## Supplementary Tables for "Comprehensive genetic analysis of the human lipidome identifies novel loci controlling lipid homeostasis with links to coronary artery disease" (part 13 of 35)

### Sheet: Supp Table 5 (continued)
Supplementary Table 5: Association of genetic variants against serum lipid species in the Busselton Health Study
69475	PE(P-18:1/20:4) (a)	PE(P)	rs174556	11	61580635	61813163	T	C	0.308	-0.170662	0.0236482	6.54726e-13	-0.152053	0.0235565	1.25427e-10	-0.165443	0.0236739	1.59462e-12
69476	PE(P-18:1/20:4) (a)	PE(P)	rs174559	11	61581656	61814184	A	G	0.282	-0.157565	0.0241588	8.02188e-11	-0.140595	0.024054	5.64067e-09	-0.153654	0.0241854	1.15936e-10
69477	PE(P-18:1/20:4) (a)	PE(P)	rs174560	11	61581764	61814292	C	T	0.313	-0.167609	0.0235925	1.47011e-12	-0.147494	0.0234981	3.96311e-10	-0.162413	0.0236181	3.48518e-12
69478	PE(P-18:1/20:4) (a)	PE(P)	rs174561	11	61582708	61815236	C	T	0.309	-0.170772	0.0236614	6.53061e-13	-0.151322	0.0235705	1.57634e-10	-0.165516	0.0236871	1.60362e-12
69479	PE(P-18:1/20:4) (a)	PE(P)	rs174562	11	61585144	61817672	G	A	0.345	-0.184726	0.0229139	1.00361e-15	-0.158416	0.0228481	4.79109e-12	-0.180283	0.022939	2.4014e-15
69480	PE(P-18:1/20:4) (a)	PE(P)	rs174564	11	61588305	61820833	G	A	0.349	-0.181564	0.0228997	2.91611e-15	-0.154823	0.0228307	1.37886e-11	-0.177163	0.0229247	6.69176e-15
69481	PE(P-18:1/20:4) (a)	PE(P)	rs28456	11	61589481	61822009	G	A	0.313	-0.16604	0.023606	2.44417e-12	-0.146994	0.0235099	4.66662e-10	-0.160843	0.0236316	5.66817e-12
69482	PE(P-18:1/20:4) (a)	PE(P)	rs174566	11	61592362	61824890	G	A	0.351	-0.182283	0.0228476	1.9636e-15	-0.156011	0.0227766	8.6441e-12	-0.17778	0.0228726	4.733e-15
69483	PE(P-18:1/20:4) (a)	PE(P)	rs174567	11	61593005	61825533	G	A	0.351	-0.181423	0.0228495	2.66474e-15	-0.155143	0.0227786	1.12928e-11	-0.176933	0.0228745	6.34323e-15
69484	PE(P-18:1/20:4) (a)	PE(P)	rs174568	11	61593816	61826344	T	C	0.346	-0.18479	0.0228948	9.3147e-16	-0.159883	0.0228255	2.92195e-12	-0.180343	0.02292	2.2345e-15
69485	PE(P-18:1/20:4) (a)	PE(P)	rs99780	11	61596633	61829161	T	C	0.351	-0.182028	0.0228353	2.06975e-15	-0.155545	0.0227658	9.71822e-12	-0.177665	0.0228604	4.76591e-15
69486	PE(P-18:1/20:4) (a)	PE(P)	rs1535	11	61597972	61830500	G	A	0.348	-0.184826	0.0228867	8.93933e-16	-0.15791	0.0228244	5.31352e-12	-0.180334	0.0229118	2.19205e-15
69487	PE(P-18:1/20:4) (a)	PE(P)	rs174572	11	61598288	61830816	T	C	0.26	-0.155539	0.0250733	6.06003e-10	-0.138887	0.0249515	2.77537e-08	-0.152304	0.0250997	7.01028e-10
69488	PE(P-18:1/20:4) (a)	PE(P)	rs174573	11	61600327	61832855	A	G	0.26	-0.155619	0.0250759	5.95534e-10	-0.138501	0.0249539	3.03794e-08	-0.152433	0.0251023	6.81797e-10
69489	PE(P-18:1/20:4) (a)	PE(P)	rs174574	11	61600342	61832870	C	A	0.646	0.18265	0.022881	1.87742e-15	0.154185	0.0228149	1.60881e-11	0.178249	0.0229059	4.40621e-15
69490	PE(P-18:1/20:4) (a)	PE(P)	rs174575	11	61602003	61834531	G	C	0.264	-0.15156	0.0249826	1.4208e-09	-0.135067	0.0248601	5.8836e-08	-0.148546	0.0250088	1.5349e-09
69491	PE(P-18:1/20:4) (a)	PE(P)	rs174576	11	61603510	61836038	A	C	0.352	-0.184921	0.0228765	8.37744e-16	-0.157179	0.0228129	6.49234e-12	-0.180592	0.0229014	1.95007e-15
69492	PE(P-18:1/20:4) (a)	PE(P)	rs174577	11	61604814	61837342	A	C	0.353	-0.184929	0.0228469	7.6541e-16	-0.156482	0.0227836	7.53444e-12	-0.180563	0.0228719	1.81729e-15
69493	PE(P-18:1/20:4) (a)	PE(P)	rs174578	11	61605499	61838027	A	T	0.354	-0.184732	0.0228312	7.87736e-16	-0.156317	0.0227679	7.68606e-12	-0.180331	0.0228562	1.88701e-15
69494	PE(P-18:1/20:4) (a)	PE(P)	rs174580	11	61606642	61839170	G	A	0.354	-0.183924	0.0228626	1.1445e-15	-0.154858	0.0228006	1.27715e-11	-0.179459	0.0228875	2.77369e-15
69495	PE(P-18:1/20:4) (a)	PE(P)	rs174581	11	61606683	61839211	A	G	0.354	-0.183149	0.0228733	1.54817e-15	-0.154322	0.0228107	1.53091e-11	-0.178676	0.0228982	3.73126e-15
69496	PE(P-18:1/20:4) (a)	PE(P)	rs174583	11	61609750	61842278	T	C	0.354	-0.183572	0.0229681	1.74032e-15	-0.154387	0.0229049	1.8206e-11	-0.179144	0.0229929	4.09122e-15
69497	PE(P-18:1/20:4) (a)	PE(P)	rs174584	11	61610750	61843278	A	G	0.356	-0.182774	0.0229577	2.21774e-15	-0.153429	0.0228941	2.35916e-11	-0.178369	0.0229824	5.17744e-15
69498	PE(P-18:1/20:4) (a)	PE(P)	rs174591	11	61617676	61850204	A	T	0.258	-0.1577	0.025569	7.60479e-10	-0.135183	0.0254546	1.15958e-07	-0.154903	0.025595	7.73032e-10
69499	PE(P-18:1/20:4) (a)	PE(P)	rs174592	11	61618608	61851136	G	A	0.375	-0.174115	0.0228981	3.55872e-14	-0.14596	0.0228287	1.80035e-10	-0.17021	0.0229225	6.68649e-14
69500	PE(P-18:1/20:4) (a)	PE(P)	rs174593	11	61618831	61851359	C	T	0.274	-0.144344	0.0251429	1.00701e-08	-0.124894	0.0250219	6.25077e-07	-0.141548	0.0251685	9.89513e-09
69501	PE(P-18:1/20:4) (a)	PE(P)	rs174594	11	61619829	61852357	A	C	0.623	0.171201	0.0229315	1.00696e-13	0.142146	0.0228593	5.52023e-10	0.167409	0.0229558	1.78677e-13
69502	PE(P-18:1/20:4) (a)	PE(P)	rs174598	11	61621194	61853722	A	G	0.33	-0.158046	0.0234632	1.87818e-11	-0.131947	0.0233717	1.76357e-08	-0.155812	0.0234885	1.83247e-11
69503	PE(P-18:1/20:4) (a)	PE(P)	rs174599	11	61621556	61854084	C	G	0.376	-0.170199	0.0229593	1.51128e-13	-0.140868	0.022888	8.29061e-10	-0.166212	0.0229836	2.78854e-13
69504	PE(P-18:1/20:4) (a)	PE(P)	rs174600	11	61622227	61854755	C	T	0.33	-0.157127	0.02347	2.48286e-11	-0.131085	0.0233799	2.20611e-08	-0.154635	0.0234952	2.59458e-11
69505	PE(P-18:1/20:4) (a)	PE(P)	rs174601	11	61623140	61855668	T	C	0.374	-0.167673	0.0230213	3.91657e-13	-0.139823	0.0229427	1.20227e-09	-0.163881	0.0230453	6.6595e-13
69506	PE(P-18:1/20:4) (a)	PE(P)	rs97384	11	61624181	61856709	C	T	0.623	0.165716	0.0231348	9.24214e-13	0.134271	0.0230605	6.22184e-09	0.161341	0.0231595	1.86022e-12
69507	PE(P-18:1/20:4) (a)	PE(P)	rs174604	11	61626270	61858798	G	C	0.365	-0.138155	0.0229797	1.98764e-09	-0.108083	0.0228949	2.41764e-06	-0.134721	0.0230044	2.53493e-09
69508	PE(P-18:1/20:4) (a)	PE(P)	rs184748	21	28762145	27389826	C	T	0.445	-0.121922	0.0222724	4.64019e-08	-0.0988912	0.0221997	8.55819e-06	-0.119647	0.0222965	4.22396e-08
69509	PE(P-18:1/20:4) (b)	PE(P)	rs174528	11	61543499	61776027	C	T	0.378	-0.140864	0.022906	8.62377e-10	-0.110456	0.0228408	1.38559e-06	-0.138409	0.0229321	8.55662e-10
69510	PE(P-18:1/20:4) (b)	PE(P)	rs174529	11	61543961	61776489	C	T	0.374	-0.145497	0.0228965	2.3433e-10	-0.115014	0.0228357	4.96436e-07	-0.142996	0.0229228	2.41787e-10
69511	PE(P-18:1/20:4) (b)	PE(P)	rs174530	11	61546592	61779120	G	A	0.371	-0.144898	0.0228542	2.57984e-10	-0.115568	0.0227937	4.16568e-07	-0.142416	0.0228805	2.63849e-10
69512	PE(P-18:1/20:4) (b)	PE(P)	rs108499	11	61547237	61779765	T	C	0.341	-0.133257	0.0231867	9.80715e-09	-0.107673	0.023111	3.28344e-06	-0.131569	0.0232137	7.68796e-09
69513	PE(P-18:1/20:4) (b)	PE(P)	rs174533	11	61549025	61781553	A	G	0.348	-0.158033	0.0229441	6.60718e-12	-0.13003	0.0228863	1.4288e-08	-0.154718	0.0229711	9.20879e-12
69514	PE(P-18:1/20:4) (b)	PE(P)	rs174534	11	61549458	61781986	G	A	0.351	-0.127985	0.0229289	2.54767e-08	-0.0982492	0.0228613	1.76473e-05	-0.126785	0.022956	1.76054e-08
69515	PE(P-18:1/20:4) (b)	PE(P)	rs174535	11	61551356	61783884	C	T	0.351	-0.155485	0.0229004	1.29556e-11	-0.126084	0.0228441	3.61333e-08	-0.152057	0.0229273	1.85e-11
69516	PE(P-18:1/20:4) (b)	PE(P)	rs174536	11	61551927	61784455	C	A	0.349	-0.155639	0.0229297	1.31576e-11	-0.127338	0.0228717	2.75241e-08	-0.152275	0.0229567	1.8378e-11
69517	PE(P-18:1/20:4) (b)	PE(P)	rs174537	11	61552680	61785208	T	G	0.346	-0.158228	0.0229418	6.19295e-12	-0.130791	0.022881	1.16798e-08	-0.154813	0.0229689	8.91472e-12
69518	PE(P-18:1/20:4) (b)	PE(P)	rs102275	11	61557803	61790331	C	T	0.352	-0.151664	0.0228539	3.69163e-11	-0.122405	0.0227913	8.34111e-08	-0.148362	0.0228808	4.94372e-11
69519	PE(P-18:1/20:4) (b)	PE(P)	rs102274	11	61557826	61790354	C	T	0.346	-0.157599	0.0229437	7.52747e-12	-0.129585	0.0228846	1.59486e-08	-0.154264	0.0229708	1.05262e-11
69520	PE(P-18:1/20:4) (b)	PE(P)	rs174538	11	61560081	61792609	A	G	0.319	-0.143391	0.0233018	8.33651e-10	-0.117179	0.0232309	4.74781e-07	-0.141285	0.0233296	7.54552e-10
69521	PE(P-18:1/20:4) (b)	PE(P)	rs4246215	11	61564299	61796827	T	G	0.364	-0.153547	0.0227329	1.6494e-11	-0.124672	0.0226779	4.0868e-08	-0.149694	0.0227596	2.67148e-11
69522	PE(P-18:1/20:4) (b)	PE(P)	rs174541	11	61565908	61798436	C	T	0.364	-0.152738	0.022732	2.09787e-11	-0.124435	0.0226763	4.32515e-08	-0.148878	0.0227588	3.38466e-11
69523	PE(P-18:1/20:4) (b)	PE(P)	rs174544	11	61567753	61800281	A	C	0.308	-0.142923	0.0236865	1.75301e-09	-0.119606	0.0236104	4.26385e-07	-0.138667	0.0237143	2.6737e-09
69524	PE(P-18:1/20:4) (b)	PE(P)	rs174545	11	61569306	61801834	G	C	0.346	-0.157779	0.0229476	7.18247e-12	-0.129775	0.0228885	1.5281e-08	-0.154408	0.0229747	1.01669e-11
69525	PE(P-18:1/20:4) (b)	PE(P)	rs174546	11	61569830	61802358	T	C	0.346	-0.157783	0.0229476	7.17369e-12	-0.129778	0.0228884	1.52683e-08	-0.154428	0.0229746	1.0106e-11
69526	PE(P-18:1/20:4) (b)	PE(P)	rs174547	11	61570783	61803311	C	T	0.345	-0.157883	0.0229482	6.96737e-12	-0.129868	0.022889	1.49364e-08	-0.154542	0.0229752	9.78226e-12
69527	PE(P-18:1/20:4) (b)	PE(P)	rs174548	11	61571348	61803876	G	C	0.314	-0.138958	0.0236246	4.41132e-09	-0.114833	0.0235449	1.12544e-06	-0.134722	0.0236521	6.52449e-09
69528	PE(P-18:1/20:4) (b)	PE(P)	rs174549	11	61571382	61803910	A	G	0.309	-0.143019	0.0236924	1.72541e-09	-0.119632	0.0236164	4.2672e-07	-0.138752	0.0237201	2.63951e-09
69529	PE(P-18:1/20:4) (b)	PE(P)	rs174550	11	61571478	61804006	C	T	0.345	-0.157946	0.022949	6.84652e-12	-0.129965	0.0228898	1.45891e-08	-0.154605	0.022976	9.61609e-12
69530	PE(P-18:1/20:4) (b)	PE(P)	rs174553	11	61575158	61807686	G	A	0.345	-0.158517	0.0229477	5.74249e-12	-0.130541	0.0228885	1.25805e-08	-0.155167	0.0229747	8.11844e-12
69531	PE(P-18:1/20:4) (b)	PE(P)	rs174554	11	61579463	61811991	G	A	0.345	-0.158784	0.0229379	5.18872e-12	-0.131086	0.0228784	1.07929e-08	-0.155451	0.022965	7.31707e-12
69532	PE(P-18:1/20:4) (b)	PE(P)	rs174555	11	61579760	61812288	C	T	0.309	-0.144402	0.0236929	1.20384e-09	-0.120853	0.0236163	3.25353e-07	-0.140099	0.0237206	1.87938e-09
69533	PE(P-18:1/20:4) (b)	PE(P)	rs174556	11	61580635	61813163	T	C	0.308	-0.143924	0.0236844	1.34586e-09	-0.121044	0.023607	3.08496e-07	-0.139653	0.0237121	2.07808e-09
69534	PE(P-18:1/20:4) (b)	PE(P)	rs174560	11	61581764	61814292	C	T	0.313	-0.140419	0.0236269	3.04892e-09	-0.116146	0.0235464	8.499e-07	-0.136168	0.0236544	4.57828e-09
69535	PE(P-18:1/20:4) (b)	PE(P)	rs174561	11	61582708	61815236	C	T	0.309	-0.14447	0.0236973	1.19128e-09	-0.120868	0.0236206	3.25846e-07	-0.140165	0.0237251	1.86048e-09
69536	PE(P-18:1/20:4) (b)	PE(P)	rs174562	11	61585144	61817672	G	A	0.345	-0.159072	0.0229487	4.86179e-12	-0.13107	0.0228893	1.10087e-08	-0.1557	0.0229758	6.9426e-12
69537	PE(P-18:1/20:4) (b)	PE(P)	rs174564	11	61588305	61820833	G	A	0.349	-0.153771	0.0229358	2.33244e-11	-0.125714	0.0228724	4.13701e-08	-0.150441	0.0229627	3.16801e-11
69538	PE(P-18:1/20:4) (b)	PE(P)	rs28456	11	61589481	61822009	G	A	0.313	-0.138272	0.0236428	5.38679e-09	-0.115603	0.0235608	9.69476e-07	-0.134022	0.0236704	7.94743e-09
69539	PE(P-18:1/20:4) (b)	PE(P)	rs174566	11	61592362	61824890	G	A	0.351	-0.155177	0.0228843	1.37708e-11	-0.127124	0.0228201	2.71064e-08	-0.15173	0.0229113	1.97342e-11
69540	PE(P-18:1/20:4) (b)	PE(P)	rs174567	11	61593005	61825533	G	A	0.351	-0.155113	0.0228848	1.40551e-11	-0.127196	0.0228207	2.66471e-08	-0.15168	0.0229118	2.00475e-11
69541	PE(P-18:1/20:4) (b)	PE(P)	rs174568	11	61593816	61826344	T	C	0.346	-0.157935	0.0229331	6.63073e-12	-0.13117	0.022871	1.04445e-08	-0.154544	0.0229603	9.48912e-12
69542	PE(P-18:1/20:4) (b)	PE(P)	rs99780	11	61596633	61829161	T	C	0.351	-0.156587	0.0228697	8.73101e-12	-0.128456	0.0228065	1.90222e-08	-0.15328	0.0228966	1.21559e-11
69543	PE(P-18:1/20:4) (b)	PE(P)	rs1535	11	61597972	61830500	G	A	0.348	-0.160181	0.0229217	3.25439e-12	-0.132042	0.0228646	8.25092e-09	-0.156754	0.0229487	4.79327e-12
69544	PE(P-18:1/20:4) (b)	PE(P)	rs174572	11	61598288	61830816	T	C	0.26	-0.14709	0.0250688	4.73267e-09	-0.126118	0.0249683	4.55539e-07	-0.144601	0.0250972	4.44373e-09
69545	PE(P-18:1/20:4) (b)	PE(P)	rs174573	11	61600327	61832855	A	G	0.26	-0.147442	0.0250708	4.35894e-09	-0.125996	0.0249701	4.68079e-07	-0.145015	0.0250992	4.04316e-09
69546	PE(P-18:1/20:4) (b)	PE(P)	rs174574	11	61600342	61832870	C	A	0.646	0.156529	0.0229142	9.75408e-12	0.126822	0.0228528	3.05993e-08	0.153176	0.0229411	1.3684e-11
69547	PE(P-18:1/20:4) (b)	PE(P)	rs174575	11	61602003	61834531	G	C	0.264	-0.140534	0.0249805	1.9564e-08	-0.119685	0.0248781	1.55175e-06	-0.138281	0.0250087	1.69859e-08
69548	PE(P-18:1/20:4) (b)	PE(P)	rs174576	11	61603510	61836038	A	C	0.352	-0.158083	0.0229145	6.0788e-12	-0.128636	0.022856	1.94449e-08	-0.154817	0.0229414	8.42574e-12
69549	PE(P-18:1/20:4) (b)	PE(P)	rs174577	11	61604814	61837342	A	C	0.353	-0.15981	0.0228821	3.33653e-12	-0.129435	0.0228242	1.51684e-08	-0.156501	0.022909	4.7661e-12
69550	PE(P-18:1/20:4) (b)	PE(P)	rs174578	11	61605499	61838027	A	T	0.354	-0.159198	0.0228679	3.90791e-12	-0.128814	0.02281	1.73988e-08	-0.155851	0.0228948	5.62847e-12
69551	PE(P-18:1/20:4) (b)	PE(P)	rs174580	11	61606642	61839170	G	A	0.354	-0.16007	0.0228959	3.17646e-12	-0.129387	0.0228388	1.56871e-08	-0.156653	0.0229228	4.68405e-12
69552	PE(P-18:1/20:4) (b)	PE(P)	rs174581	11	61606683	61839211	A	G	0.354	-0.159633	0.0229058	3.71035e-12	-0.129192	0.0228482	1.67051e-08	-0.15621	0.0229326	5.46023e-12
69553	PE(P-18:1/20:4) (b)	PE(P)	rs174583	11	61609750	61842278	T	C	0.354	-0.158852	0.0230025	5.77822e-12	-0.128326	0.0229437	2.37954e-08	-0.155484	0.0230292	8.24169e-12
69554	PE(P-18:1/20:4) (b)	PE(P)	rs174584	11	61610750	61843278	A	G	0.356	-0.161647	0.0229855	2.36484e-12	-0.130815	0.0229271	1.24115e-08	-0.15829	0.0230122	3.44029e-12
69555	PE(P-18:1/20:4) (b)	PE(P)	rs174591	11	61617676	61850204	A	T	0.258	-0.152476	0.0255636	2.63151e-09	-0.124342	0.0254711	1.0866e-06	-0.150438	0.0255917	2.22111e-09
69556	PE(P-18:1/20:4) (b)	PE(P)	rs174592	11	61618608	61851136	G	A	0.375	-0.147289	0.0229324	1.4838e-10	-0.117861	0.0228666	2.65687e-07	-0.144423	0.0229587	1.73234e-10
69557	PE(P-18:1/20:4) (b)	PE(P)	rs174594	11	61619829	61852357	A	C	0.623	0.142862	0.0229645	5.41623e-10	0.113088	0.0228951	8.13544e-07	0.140112	0.0229907	5.95678e-10
69558	PE(P-18:1/20:4) (b)	PE(P)	rs174598	11	61621194	61853722	A	G	0.33	-0.132313	0.0234895	1.88225e-08	-0.105592	0.0234058	6.58956e-06	-0.131134	0.0235167	1.30113e-08
69559	PE(P-18:1/20:4) (b)	PE(P)	rs174599	11	61621556	61854084	C	G	0.376	-0.144805	0.0229897	3.31737e-10	-0.114968	0.0229222	5.50575e-07	-0.141841	0.0230158	3.88752e-10
69560	PE(P-18:1/20:4) (b)	PE(P)	rs174600	11	61622227	61854755	C	T	0.33	-0.130693	0.0234975	2.82524e-08	-0.104298	0.0234144	8.59647e-06	-0.12923	0.0235247	2.0805e-08
69561	PE(P-18:1/20:4) (b)	PE(P)	rs174601	11	61623140	61855668	T	C	0.374	-0.140964	0.023053	1.05168e-09	-0.112084	0.0229796	1.11066e-06	-0.138175	0.0230789	1.15169e-09
69562	PE(P-18:1/20:4) (b)	PE(P)	rs97384	11	61624181	61856709	C	T	0.623	0.137085	0.0231643	3.50718e-09	0.106008	0.0230919	4.54176e-06	0.133684	0.0231909	4.36976e-09
69563	PE(P-18:1/20:5) (b)	PE(P)	rs12599264	16	81840122	81806517	G	T	0.743	-0.111612	0.0248486	7.23014e-06	-0.134757	0.0246597	4.91572e-08	-0.111384	0.0248687	3.84502e-06
69564	PE(P-18:1/22:5) (a)	PE(P)	2:25947107_C_T	2	25947107	25724238	C	T	0.001	2.42924	0.48873	7.1032e-07	2.6579	0.474097	2.28762e-08	-	-	-
69565	PE(P-18:1/22:5) (a)	PE(P)	rs575054086	5	99291766	99956062	A	G	0.004	-0.780367	0.186459	2.90872e-05	-1.04636	0.184827	1.5917e-08	-0.774735	0.186667	1.69051e-05
69566	PE(P-18:1/22:5) (b)	PE(P)	rs139766302	1	56745083	56279411	C	G	0.002	-1.57582	0.284872	3.51076e-08	-1.30545	0.284028	4.56792e-06	-1.56317	0.285151	2.21912e-08
69567	PE(P-18:1/22:5) (b)	PE(P)	rs12783584	10	118381945	116622433	C	T	0.415	0.122218	0.0220772	3.26693e-08	0.113521	0.0220165	2.67691e-07	0.125916	0.0220947	6.4146e-09
69568	PE(P-18:1/22:5) (b)	PE(P)	rs9787424	10	118382561	116623049	G	A	0.415	0.123343	0.0220996	2.51996e-08	0.115597	0.0220377	1.65886e-07	0.127063	0.0221172	4.90007e-09
69569	PE(P-18:1/22:5) (b)	PE(P)	rs2286779	10	118394551	116635040	C	G	0.518	0.139025	0.0219143	2.43239e-10	0.140222	0.021831	1.50912e-10	0.143995	0.0219315	2.88458e-11
69570	PE(P-18:1/22:5) (b)	PE(P)	rs11197775	10	118396138	116636627	C	T	0.415	0.120947	0.0221476	4.96076e-08	0.110707	0.0220884	5.66417e-07	0.124644	0.0221651	9.92827e-09
69571	PE(P-18:1/22:5) (b)	PE(P)	rs4751995	10	118397884	116638373	G	A	0.519	0.138895	0.0218734	2.34185e-10	0.139389	0.021791	1.79084e-10	0.143825	0.0218907	2.79895e-11
69572	PE(P-18:1/22:5) (b)	PE(P)	rs4751996	10	118397894	116638383	G	A	0.519	0.138893	0.0218736	2.34411e-10	0.139394	0.0217912	1.78915e-10	0.143797	0.0218909	2.82458e-11
69573	PE(P-18:1/22:5) (b)	PE(P)	rs7910135	10	118398046	116638535	A	C	0.518	0.138699	0.021874	2.48362e-10	0.139378	0.0217914	1.79847e-10	0.143627	0.0218912	2.97651e-11
69574	PE(P-18:1/22:5) (b)	PE(P)	rs2301179	10	118404620	116645109	G	A	0.495	0.129143	0.0219545	4.3007e-09	0.139415	0.0218597	1.99358e-10	0.134207	0.0219716	5.46495e-10
69575	PE(P-18:1/22:6) (b)	PE(P)	rs7786262	7	15607494	15567869	G	A	0.124	0.150771	0.0335699	7.23695e-06	0.191974	0.0334067	9.64947e-09	0.15105	0.0335938	3.54341e-06
69576	PE(P-18:1/22:6) (b)	PE(P)	rs7786817	7	15607614	15567989	T	G	0.074	0.239492	0.0417165	1.00778e-08	0.248593	0.0415741	2.39703e-09	0.240237	0.0417469	4.63102e-09
69577	PE(P-18:1/22:6) (b)	PE(P)	rs60809808	7	15608036	15568411	C	T	0.072	0.236513	0.0425496	2.88161e-08	0.241608	0.0423992	1.27777e-08	0.236891	0.0425802	1.39969e-08
69578	PE(P-18:1/22:6) (b)	PE(P)	rs9639241	7	15610666	15571041	G	A	0.074	0.239183	0.0417984	1.12444e-08	0.247918	0.0416515	2.83015e-09	0.23965	0.0418289	5.37206e-09
69579	PE(P-18:1/22:6) (b)	PE(P)	rs7811604	7	15612437	15572812	T	A	0.059	0.242484	0.0466492	2.15101e-07	0.255378	0.0465123	4.24795e-08	0.242225	0.0466823	1.1049e-07
69580	PE(P-18:1/22:6) (b)	PE(P)	rs12540574	7	15614354	15574729	T	C	0.059	0.241662	0.0466164	2.31839e-07	0.254763	0.0464791	4.47824e-08	0.241364	0.0466495	1.19571e-07
69581	PE(P-18:1/22:6) (b)	PE(P)	rs12540675	7	15614783	15575158	T	C	0.059	0.241805	0.0466276	2.29589e-07	0.254517	0.0464909	4.64883e-08	0.241522	0.0466608	1.18223e-07
69582	PE(P-19:0/20:4) (a)	PE(P)	rs174528	11	61543499	61776027	C	T	0.378	-0.146727	0.022889	1.58997e-10	-0.104842	0.022862	4.61978e-06	-0.136919	0.0229055	1.2204e-09
69583	PE(P-19:0/20:4) (a)	PE(P)	rs174529	11	61543961	61776489	C	T	0.374	-0.147988	0.022883	1.09806e-10	-0.10598	0.0228593	3.6294e-06	-0.138205	0.0228996	8.57485e-10
69584	PE(P-19:0/20:4) (a)	PE(P)	rs174530	11	61546592	61779120	G	A	0.371	-0.149076	0.0228377	7.38931e-11	-0.110291	0.022813	1.37058e-06	-0.139409	0.0228543	5.75314e-10
69585	PE(P-19:0/20:4) (a)	PE(P)	rs108499	11	61547237	61779765	T	C	0.341	-0.142946	0.023163	7.31583e-10	-0.110266	0.0231221	1.89886e-06	-0.134365	0.0231801	3.61548e-09
69586	PE(P-19:0/20:4) (a)	PE(P)	rs174533	11	61549025	61781553	A	G	0.348	-0.169609	0.0229141	1.58527e-13	-0.131513	0.0228973	9.79843e-09	-0.158843	0.0229312	2.4552e-12
69587	PE(P-19:0/20:4) (a)	PE(P)	rs174534	11	61549458	61781986	G	A	0.351	-0.135864	0.0229061	3.21013e-09	-0.0982501	0.0228721	1.76918e-05	-0.127658	0.0229232	1.3561e-08
69588	PE(P-19:0/20:4) (a)	PE(P)	rs174535	11	61551356	61783884	C	T	0.351	-0.167471	0.0228682	2.83876e-13	-0.127039	0.0228541	2.85364e-08	-0.156637	0.0228852	4.35538e-12
69589	PE(P-19:0/20:4) (a)	PE(P)	rs174536	11	61551927	61784455	C	A	0.349	-0.168273	0.0228973	2.34812e-13	-0.129989	0.0228803	1.41033e-08	-0.157529	0.0229143	3.53337e-12
69590	PE(P-19:0/20:4) (a)	PE(P)	rs174537	11	61552680	61785208	T	G	0.346	-0.170975	0.0229098	1.00529e-13	-0.13316	0.0228915	6.35274e-09	-0.160095	0.0229268	1.65816e-12
69591	PE(P-19:0/20:4) (a)	PE(P)	rs102275	11	61557803	61790331	C	T	0.352	-0.168983	0.0228167	1.5353e-13	-0.127068	0.0228005	2.63094e-08	-0.158082	0.0228337	2.51983e-12
69592	PE(P-19:0/20:4) (a)	PE(P)	rs102274	11	61557826	61790354	C	T	0.346	-0.17162	0.0229085	8.1238e-14	-0.13343	0.022892	5.92982e-09	-0.160831	0.0229256	1.31831e-12
69593	PE(P-19:0/20:4) (a)	PE(P)	rs174538	11	61560081	61792609	A	G	0.319	-0.163194	0.0232604	2.60239e-12	-0.129146	0.0232292	2.83504e-08	-0.153793	0.0232779	2.19198e-11
69594	PE(P-19:0/20:4) (a)	PE(P)	rs4246215	11	61564299	61796827	T	G	0.364	-0.168868	0.0226972	1.18959e-13	-0.130239	0.0226828	9.90275e-09	-0.158189	0.0227141	1.88899e-12
69595	PE(P-19:0/20:4) (a)	PE(P)	rs174541	11	61565908	61798436	C	T	0.364	-0.168107	0.0226964	1.52448e-13	-0.130017	0.0226812	1.04626e-08	-0.157417	0.0227133	2.39256e-12
69596	PE(P-19:0/20:4) (a)	PE(P)	rs174544	11	61567753	61800281	A	C	0.308	-0.167465	0.0236341	1.59174e-12	-0.134	0.0236023	1.44603e-08	-0.156063	0.0236516	2.31896e-11
69597	PE(P-19:0/20:4) (a)	PE(P)	rs174545	11	61569306	61801834	G	C	0.346	-0.171983	0.0229118	7.27022e-14	-0.133895	0.0228952	5.2804e-09	-0.161126	0.0229289	1.21227e-12
69598	PE(P-19:0/20:4) (a)	PE(P)	rs174546	11	61569830	61802358	T	C	0.346	-0.171987	0.0229118	7.25877e-14	-0.133898	0.0228951	5.27489e-09	-0.161144	0.0229289	1.20519e-12
69599	PE(P-19:0/20:4) (a)	PE(P)	rs174547	11	61570783	61803311	C	T	0.345	-0.171962	0.0229126	7.33265e-14	-0.133859	0.0228959	5.33587e-09	-0.161134	0.0229296	1.21097e-12
69600	PE(P-19:0/20:4) (a)	PE(P)	rs174548	11	61571348	61803876	G	C	0.314	-0.162523	0.0235756	6.16352e-12	-0.126304	0.0235423	8.47069e-08	-0.15103	0.023593	8.48112e-11
69601	PE(P-19:0/20:4) (a)	PE(P)	rs174549	11	61571382	61803910	A	G	0.309	-0.16669	0.0236411	2.04219e-12	-0.132949	0.0236094	1.88972e-08	-0.155263	0.0236586	2.9426e-11
69602	PE(P-19:0/20:4) (a)	PE(P)	rs174550	11	61571478	61804006	C	T	0.345	-0.171901	0.0229136	7.50129e-14	-0.133832	0.0228969	5.3813e-09	-0.161063	0.0229307	1.24077e-12
69603	PE(P-19:0/20:4) (a)	PE(P)	rs174553	11	61575158	61807686	G	A	0.345	-0.171674	0.0229137	8.0852e-14	-0.133583	0.0228968	5.74075e-09	-0.160826	0.0229308	1.33514e-12
69604	PE(P-19:0/20:4) (a)	PE(P)	rs174554	11	61579463	61811991	G	A	0.345	-0.171643	0.0229047	7.98594e-14	-0.133964	0.0228873	5.12297e-09	-0.160831	0.0229218	1.30773e-12
69605	PE(P-19:0/20:4) (a)	PE(P)	rs174555	11	61579760	61812288	C	T	0.309	-0.166482	0.0236442	2.18689e-12	-0.132566	0.0236117	2.08066e-08	-0.155016	0.0236617	3.17229e-11
69606	PE(P-19:0/20:4) (a)	PE(P)	rs174556	11	61580635	61813163	T	C	0.308	-0.166549	0.0236352	2.10185e-12	-0.13346	0.0236017	1.6494e-08	-0.155126	0.0236527	3.02499e-11
69607	PE(P-19:0/20:4) (a)	PE(P)	rs174559	11	61581656	61814184	A	G	0.282	-0.15971	0.0241363	4.05903e-11	-0.129909	0.0240889	7.23959e-08	-0.149693	0.0241544	3.12867e-10
69608	PE(P-19:0/20:4) (a)	PE(P)	rs174560	11	61581764	61814292	C	T	0.313	-0.1622	0.0235808	6.84852e-12	-0.125815	0.0235464	9.54231e-08	-0.150679	0.0235982	9.42753e-11
69609	PE(P-19:0/20:4) (a)	PE(P)	rs174561	11	61582708	61815236	C	T	0.309	-0.166351	0.023649	2.29778e-12	-0.132349	0.0236162	2.20691e-08	-0.154876	0.0236665	3.32728e-11
69610	PE(P-19:0/20:4) (a)	PE(P)	rs174562	11	61585144	61817672	G	A	0.345	-0.171187	0.0229166	9.5517e-14	-0.133009	0.0228992	6.68688e-09	-0.160321	0.0229337	1.56954e-12
69611	PE(P-19:0/20:4) (a)	PE(P)	rs174564	11	61588305	61820833	G	A	0.349	-0.167015	0.0229039	3.58004e-13	-0.128306	0.0228831	2.16691e-08	-0.156116	0.0229209	5.48374e-12
69612	PE(P-19:0/20:4) (a)	PE(P)	rs28456	11	61589481	61822009	G	A	0.313	-0.163549	0.0235879	4.689e-12	-0.130432	0.0235502	3.22542e-08	-0.15207	0.0236053	6.50495e-11
69613	PE(P-19:0/20:4) (a)	PE(P)	rs174566	11	61592362	61824890	G	A	0.351	-0.169749	0.0228456	1.29214e-13	-0.130411	0.0228258	1.17502e-08	-0.158733	0.0228627	2.19586e-12
69614	PE(P-19:0/20:4) (a)	PE(P)	rs174567	11	61593005	61825533	G	A	0.351	-0.169378	0.0228466	1.46244e-13	-0.130111	0.0228267	1.27038e-08	-0.158379	0.0228636	2.45181e-12
69615	PE(P-19:0/20:4) (a)	PE(P)	rs174568	11	61593816	61826344	T	C	0.346	-0.173455	0.0228915	4.27075e-14	-0.137067	0.0228719	2.21199e-09	-0.162589	0.0229086	7.36044e-13
69616	PE(P-19:0/20:4) (a)	PE(P)	rs99780	11	61596633	61829161	T	C	0.351	-0.170305	0.022832	1.04106e-13	-0.130752	0.0228132	1.05667e-08	-0.159376	0.022849	1.75024e-12
69617	PE(P-19:0/20:4) (a)	PE(P)	rs1535	11	61597972	61830500	G	A	0.348	-0.171999	0.0228853	6.81143e-14	-0.13341	0.0228705	5.78455e-09	-0.16108	0.0229024	1.16076e-12
69618	PE(P-19:0/20:4) (a)	PE(P)	rs174573	11	61600327	61832855	A	G	0.26	-0.137537	0.0250733	4.31454e-08	-0.108854	0.0250053	1.36425e-05	-0.129126	0.0250912	1.38532e-07
69619	PE(P-19:0/20:4) (a)	PE(P)	rs174574	11	61600342	61832870	C	A	0.646	0.17126	0.0228748	8.45802e-14	0.129579	0.0228591	1.52455e-08	0.16028	0.0228918	1.45253e-12
69620	PE(P-19:0/20:4) (a)	PE(P)	rs174576	11	61603510	61836038	A	C	0.352	-0.171617	0.0228751	7.53041e-14	-0.131923	0.0228595	8.37132e-09	-0.160771	0.022892	1.2488e-12
69621	PE(P-19:0/20:4) (a)	PE(P)	rs174577	11	61604814	61837342	A	C	0.353	-0.171904	0.0228442	6.34242e-14	-0.130277	0.0228305	1.22387e-08	-0.161014	0.0228612	1.08276e-12
69622	PE(P-19:0/20:4) (a)	PE(P)	rs174578	11	61605499	61838027	A	T	0.354	-0.170309	0.0228323	1.04106e-13	-0.128494	0.0228184	1.89061e-08	-0.159387	0.0228493	1.74535e-12
69623	PE(P-19:0/20:4) (a)	PE(P)	rs174580	11	61606642	61839170	G	A	0.354	-0.16957	0.0228628	1.42956e-13	-0.127359	0.0228491	2.62621e-08	-0.158612	0.0228797	2.36294e-12
69624	PE(P-19:0/20:4) (a)	PE(P)	rs174581	11	61606683	61839211	A	G	0.354	-0.169648	0.0228721	1.42426e-13	-0.127619	0.0228582	2.49168e-08	-0.158685	0.0228891	2.35633e-12
69625	PE(P-19:0/20:4) (a)	PE(P)	rs174583	11	61609750	61842278	T	C	0.354	-0.171522	0.0229636	9.66333e-14	-0.130702	0.022948	1.3042e-08	-0.160723	0.0229805	1.53425e-12
69626	PE(P-19:0/20:4) (a)	PE(P)	rs174584	11	61610750	61843278	A	G	0.356	-0.172812	0.0229482	6.0888e-14	-0.130453	0.0229344	1.36267e-08	-0.161988	0.0229651	1.00468e-12
69627	PE(P-19:0/20:4) (a)	PE(P)	rs174592	11	61618608	61851136	G	A	0.375	-0.161731	0.0228878	1.84202e-12	-0.120356	0.0228674	1.47768e-07	-0.151941	0.0229044	1.83052e-11
69628	PE(P-19:0/20:4) (a)	PE(P)	rs174594	11	61619829	61852357	A	C	0.623	0.161652	0.0229158	1.99965e-12	0.119072	0.0228938	2.06248e-07	0.15196	0.0229324	1.92218e-11
69629	PE(P-19:0/20:4) (a)	PE(P)	rs174598	11	61621194	61853722	A	G	0.33	-0.154414	0.0234363	4.94432e-11	-0.11929	0.0233949	3.53845e-07	-0.146674	0.0234535	2.18945e-10
69630	PE(P-19:0/20:4) (a)	PE(P)	rs174599	11	61621556	61854084	C	G	0.376	-0.161863	0.0229436	1.99703e-12	-0.119636	0.0229224	1.87286e-07	-0.152025	0.0229601	1.99037e-11
69631	PE(P-19:0/20:4) (a)	PE(P)	rs174600	11	61622227	61854755	C	T	0.33	-0.154405	0.0234435	5.01396e-11	-0.11951	0.0234029	3.39586e-07	-0.146474	0.0234606	2.33883e-10
69632	PE(P-19:0/20:4) (a)	PE(P)	rs174601	11	61623140	61855668	T	C	0.374	-0.158342	0.0230071	6.68238e-12	-0.117077	0.0229797	3.61679e-07	-0.148592	0.0230235	6.02636e-11
69633	PE(P-19:0/20:4) (a)	PE(P)	rs97384	11	61624181	61856709	C	T	0.623	0.160322	0.0231083	4.53858e-12	0.117015	0.0230826	4.14389e-07	0.150256	0.0231251	4.5268e-11
69634	PE(P-19:0/20:4) (a)	PE(P)	rs561104560	13	25960156	25386018	T	C	0.001	-2.97344	0.541477	4.18269e-08	-2.96572	0.537417	3.58445e-08	-	-	-
69635	PE(P-19:0/20:4) (a)	PE(P)	rs181920045	13	102428976	101776626	T	C	0.001	-2.28398	0.404332	1.78568e-08	-2.2181	0.39873	3.11317e-08	-	-	-
69636	PE(P-19:0/20:4) (a)	PE(P)	rs188251348	13	105531641	104879290	T	A	0.001	-2.21843	0.361358	9.10659e-10	-2.15349	0.356498	1.79199e-09	-	-	-
69637	PE(P-19:0/20:4) (a)	PE(P)	rs190888527	13	105538678	104886327	T	A	0.001	-2.21224	0.361059	9.81896e-10	-2.14837	0.35621	1.89949e-09	-	-	-
69638	PE(P-19:0/20:4) (a)	PE(P)	rs182427498	13	106844499	106192150	T	A	0.001	-2.20906	0.360324	9.57398e-10	-2.13597	0.355485	2.16718e-09	-	-	-
69639	PE(P-19:0/20:4) (a)	PE(P)	rs185507702	15	47535962	47243765	G	A	0.001	-2.645	0.482065	4.35785e-08	-2.46101	0.480554	3.30934e-07	-	-	-
69640	PE(P-19:0/20:4) (a)	PE(P)	rs758180616	18	7724153	7724155	G	A	0.001	-2.21866	0.422766	1.67072e-07	-2.55137	0.416882	1.11881e-09	-	-	-
69641	PE(P-19:0/20:4) (a)	PE(P)	rs755759125	18	7923435	7923437	C	T	0.001	-2.5629	0.464741	3.82228e-08	-2.63189	0.46045	1.26249e-08	-	-	-
69642	PE(P-19:0/20:4) (a)	PE(P)	rs757322756	2	147777846	147020278	C	T	0.002	-1.45694	0.309031	2.48341e-06	-1.67199	0.304832	4.42576e-08	-	-	-
69643	PE(P-19:0/20:4) (a)	PE(P)	rs776441100	2	147822505	147064937	G	A	0.001	-1.92166	0.381583	4.90561e-07	-2.05684	0.376453	4.90743e-08	-	-	-
69644	PE(P-19:0/20:4) (a)	PE(P)	rs751513330	2	147980130	147222562	T	C	0.002	-1.47252	0.309536	2.01381e-06	-1.67393	0.305315	4.47804e-08	-	-	-
69645	PE(P-19:0/20:4) (a)	PE(P)	rs531167474	2	168555329	167698819	A	G	0.001	-2.67552	0.432144	6.50011e-10	-2.56406	0.429115	2.4509e-09	-	-	-
69646	PE(P-19:0/20:4) (a)	PE(P)	rs142463229	2	184324557	183459829	T	C	0.001	-2.90989	0.459492	2.66119e-10	-3.01736	0.455016	3.6882e-11	-	-	-
69647	PE(P-19:0/20:4) (a)	PE(P)	rs549775080	22	24834046	24438078	A	G	0.001	-2.51662	0.458051	4.25698e-08	-2.44216	0.449968	6.39602e-08	-	-	-
69648	PE(P-19:0/20:4) (a)	PE(P)	rs571140317	22	24834050	24438082	A	C	0.001	-2.51662	0.458051	4.25698e-08	-2.44216	0.449968	6.39602e-08	-	-	-
69649	PE(P-19:0/20:4) (a)	PE(P)	rs576095297	22	24896554	24500586	A	G	0.001	-2.51753	0.453018	2.97297e-08	-2.44199	0.445053	4.56972e-08	-	-	-
69650	PE(P-19:0/20:4) (a)	PE(P)	rs528118918	22	24943618	24547650	C	G	0.001	-2.51628	0.449279	2.31577e-08	-2.44213	0.441409	3.52535e-08	-	-	-
69651	PE(P-19:0/20:4) (a)	PE(P)	rs5760714	22	25294664	24898697	T	C	0.001	-2.64349	0.479502	3.79204e-08	-2.62162	0.473662	3.42095e-08	-	-	-
69652	PE(P-19:0/20:4) (a)	PE(P)	rs146713100	22	25299465	24903498	A	G	0.001	-2.57099	0.453338	1.53766e-08	-2.52001	0.445987	1.78497e-08	-	-	-
69653	PE(P-19:0/20:4) (a)	PE(P)	rs141188062	22	25300343	24904376	T	C	0.001	-2.57084	0.452734	1.47432e-08	-2.51706	0.445318	1.76629e-08	-	-	-
69654	PE(P-19:0/20:4) (a)	PE(P)	rs116843164	22	25304204	24908237	C	T	0.001	-2.56404	0.450207	1.33798e-08	-2.49908	0.442665	1.83952e-08	-	-	-
69655	PE(P-19:0/20:4) (a)	PE(P)	rs151290859	22	25307033	24911066	T	C	0.001	-2.54968	0.448863	1.45824e-08	-2.4856	0.44131	1.98318e-08	-	-	-
69656	PE(P-19:0/20:4) (a)	PE(P)	rs16979279	22	25320358	24924391	A	G	0.001	-2.5772	0.450245	1.1308e-08	-2.51032	0.442615	1.58148e-08	-	-	-
69657	PE(P-19:0/20:4) (a)	PE(P)	rs2877265	22	25321178	24925211	C	G	0.001	-2.5796	0.450667	1.13102e-08	-2.5122	0.443037	1.59222e-08	-	-	-
69658	PE(P-19:0/20:4) (a)	PE(P)	rs16979297	22	25322002	24926035	A	G	0.001	-2.58288	0.450944	1.10653e-08	-2.51526	0.443317	1.56179e-08	-	-	-
69659	PE(P-19:0/20:4) (a)	PE(P)	rs117259026	22	25322363	24926396	T	C	0.001	-2.58407	0.45106	1.09888e-08	-2.51631	0.443433	1.55384e-08	-	-	-
69660	PE(P-19:0/20:4) (a)	PE(P)	rs142861074	22	25325884	24929917	G	A	0.001	-2.59008	0.451807	1.0745e-08	-2.52225	0.444183	1.51986e-08	-	-	-
69661	PE(P-19:0/20:4) (a)	PE(P)	rs117378755	22	25325961	24929994	A	C	0.001	-2.59008	0.451807	1.0745e-08	-2.52225	0.444183	1.51986e-08	-	-	-
69662	PE(P-19:0/20:4) (a)	PE(P)	rs151205394	22	25326251	24930284	G	A	0.001	-2.59038	0.451871	1.0754e-08	-2.52237	0.444247	1.52463e-08	-	-	-
69663	PE(P-19:0/20:4) (a)	PE(P)	rs146517606	22	25326347	24930380	T	C	0.001	-2.59129	0.451922	1.06687e-08	-2.52316	0.4443	1.51489e-08	-	-	-
69664	PE(P-19:0/20:4) (a)	PE(P)	rs117793056	22	25328106	24932139	C	G	0.001	-2.59346	0.45214	1.05413e-08	-2.52501	0.44452	1.50296e-08	-	-	-
69665	PE(P-19:0/20:4) (a)	PE(P)	rs117978763	22	25328207	24932240	G	A	0.001	-2.59371	0.452205	1.05576e-08	-2.52523	0.444583	1.50569e-08	-	-	-
69666	PE(P-19:0/20:4) (a)	PE(P)	rs117087674	22	25333378	24937411	A	G	0.001	-2.5973	0.453267	1.09059e-08	-2.528	0.445733	1.58122e-08	-	-	-
69667	PE(P-19:0/20:4) (a)	PE(P)	rs139910118	22	25333476	24937509	G	C	0.001	-2.697	0.47069	1.09272e-08	-2.64275	0.463455	1.31883e-08	-	-	-
69668	PE(P-19:0/20:4) (a)	PE(P)	rs151031039	22	25342059	24946092	A	G	0.001	-2.18559	0.362893	1.90296e-09	-2.10823	0.358251	4.63253e-09	-	-	-
69669	PE(P-19:0/20:4) (a)	PE(P)	rs147093627	22	25362782	24966815	A	G	0.001	-1.99558	0.346328	8.99767e-09	-1.90096	0.342623	3.2435e-08	-	-	-
69670	PE(P-19:0/20:4) (a)	PE(P)	rs117534265	22	25363200	24967233	A	G	0.001	-1.99947	0.3465	8.56508e-09	-1.90515	0.342788	3.07228e-08	-	-	-
69671	PE(P-19:0/20:4) (a)	PE(P)	rs116872556	22	25365639	24969672	G	T	0.001	-2.01312	0.347923	7.81139e-09	-1.91698	0.344169	2.86803e-08	-	-	-
69672	PE(P-19:0/20:4) (a)	PE(P)	rs545906110	22	28059062	27663103	G	A	0.001	-2.46019	0.436312	1.8631e-08	-2.39263	0.428898	2.71307e-08	-	-	-
69673	PE(P-19:0/20:4) (a)	PE(P)	rs568375293	22	28080103	27684106	A	G	0.001	-2.44151	0.43578	2.29533e-08	-2.36812	0.428376	3.62178e-08	-	-	-
69674	PE(P-19:0/20:4) (a)	PE(P)	22:36003709_A_C	22	36003709	35607662	A	C	0.001	-4.46371	0.719223	6.0331e-10	-4.3756	0.707812	7.23256e-10	-	-	-
69675	PE(P-19:0/20:4) (a)	PE(P)	rs771280096	3	54615669	54581642	G	A	0.001	-2.48619	0.435563	1.20947e-08	-2.48206	0.43413	1.14386e-08	-	-	-
69676	PE(P-19:0/20:4) (a)	PE(P)	rs528364423	3	67322840	67272416	A	G	0.001	-1.92979	0.342244	1.83027e-08	-2.02744	0.341682	3.15745e-09	-	-	-
69677	PE(P-19:0/20:4) (a)	PE(P)	rs748640480	3	69194094	69144943	A	G	0.001	-1.76149	0.363911	1.33162e-06	-1.97667	0.359587	4.04032e-08	-	-	-
69678	PE(P-19:0/20:4) (a)	PE(P)	3:69396411_A_T	3	69396411	69347260	A	T	0.001	-1.9254	0.358707	8.32954e-08	-2.0952	0.354292	3.55597e-09	-	-	-
69679	PE(P-19:0/20:4) (a)	PE(P)	rs367874834	3	69396421	69347270	A	C	0.001	-1.95635	0.361844	6.71491e-08	-2.12946	0.357365	2.70796e-09	-	-	-
69680	PE(P-19:0/20:4) (a)	PE(P)	rs544537601	3	69849037	69799886	G	A	0.001	-2.21454	0.394815	2.1593e-08	-2.43698	0.389321	4.18769e-10	-	-	-
69681	PE(P-19:0/20:4) (a)	PE(P)	rs574462778	3	70091888	70042737	T	C	0.001	-2.22836	0.395844	1.92016e-08	-2.44772	0.39032	3.89107e-10	-	-	-
69682	PE(P-19:0/20:4) (a)	PE(P)	rs751906302	3	102571603	102852759	A	G	0.001	-2.14003	0.433615	8.2362e-07	-2.38207	0.425938	2.35194e-08	-	-	-
69683	PE(P-19:0/20:4) (a)	PE(P)	rs771948847	3	108241430	108522583	G	C	0.001	-2.21824	0.434735	3.4639e-07	-2.37393	0.427115	2.86755e-08	-	-	-
69684	PE(P-19:0/20:4) (a)	PE(P)	rs778786577	3	108255595	108536748	T	C	0.001	-2.29641	0.448249	3.11174e-07	-2.46717	0.439847	2.13671e-08	-	-	-
69685	PE(P-19:0/20:4) (a)	PE(P)	3:108422657_A_G	3	108422657	108703810	A	G	0.001	-2.54514	0.465791	4.87433e-08	-2.73038	0.457664	2.59355e-09	-	-	-
69686	PE(P-19:0/20:4) (a)	PE(P)	rs748894159	3	111340323	111621476	T	A	0.001	-3.35949	0.534081	3.4839e-10	-3.48432	0.528341	4.70255e-11	-	-	-
69687	PE(P-19:0/20:4) (a)	PE(P)	rs768333091	3	111340335	111621488	A	G	0.001	-3.35949	0.534081	3.4839e-10	-3.48432	0.528341	4.70255e-11	-	-	-
69688	PE(P-19:0/20:4) (a)	PE(P)	rs544817400	3	111376048	111657201	G	C	0.001	-3.27019	0.554263	3.88098e-09	-3.10643	0.550633	1.77233e-08	-	-	-
69689	PE(P-19:0/20:4) (a)	PE(P)	rs564784514	3	115224606	115505759	A	G	0.001	-3.27208	0.533832	9.57934e-10	-3.24212	0.531755	1.15886e-09	-	-	-
69690	PE(P-19:0/20:4) (a)	PE(P)	rs150295084	3	119968326	120249479	C	T	0.001	-3.01146	0.550918	4.81451e-08	-2.95953	0.550669	8.08271e-08	-	-	-
69691	PE(P-19:0/20:4) (a)	PE(P)	rs111877695	4	97916680	96995529	G	A	0.002	-1.61324	0.292831	3.86727e-08	-1.60428	0.29165	4.16528e-08	-	-	-
69692	PE(P-19:0/20:4) (a)	PE(P)	rs754732841	5	101152854	101817150	C	T	0.002	-1.89259	0.343862	3.90857e-08	-1.54996	0.344246	6.95648e-06	-	-	-
69693	PE(P-19:0/20:4) (a)	PE(P)	rs772674308	5	101955739	102620035	T	G	0.002	-1.80671	0.32677	3.3754e-08	-1.49227	0.326611	5.04164e-06	-	-	-
69694	PE(P-19:0/20:4) (a)	PE(P)	rs767203992	5	101975462	102639758	C	T	0.002	-1.80488	0.326376	3.35453e-08	-1.49338	0.326213	4.83108e-06	-	-	-
69695	PE(P-19:0/20:4) (a)	PE(P)	rs746952604	5	101983374	102647670	C	A	0.001	-1.88384	0.340057	3.17295e-08	-1.56234	0.339913	4.40934e-06	-	-	-
69696	PE(P-19:0/20:4) (a)	PE(P)	rs757820980	5	102311153	102975449	G	A	0.002	-1.80182	0.324808	3.04104e-08	-1.48716	0.324645	4.7596e-06	-	-	-
69697	PE(P-19:0/20:4) (a)	PE(P)	rs189608633	5	161506656	162079650	G	A	0.001	-2.78726	0.452941	8.14713e-10	-2.77849	0.449475	6.96468e-10	-	-	-
69698	PE(P-19:0/20:4) (a)	PE(P)	rs141220141	5	162033501	162606495	G	A	0.001	-2.8001	0.422641	3.82723e-11	-2.80824	0.417356	1.93303e-11	-	-	-
69699	PE(P-19:0/20:4) (a)	PE(P)	rs139784247	5	162168548	162741542	A	G	0.002	-1.53254	0.257804	2.98148e-09	-1.58603	0.256609	7.13488e-10	-1.5187	0.257935	2.09831e-09
69700	PE(P-19:0/20:4) (a)	PE(P)	rs181384049	5	162170425	162743419	T	C	0.002	-1.53066	0.26479	7.91907e-09	-1.54835	0.263445	4.53368e-09	-1.51849	0.264922	5.29245e-09
69701	PE(P-19:0/20:4) (a)	PE(P)	rs185492249	5	162176607	162749601	T	C	0.003	-1.50997	0.246118	9.33485e-10	-1.55795	0.245047	2.32436e-10	-1.4948	0.246251	6.91359e-10
69702	PE(P-19:0/20:4) (a)	PE(P)	rs140407517	5	162185714	162758708	C	T	0.003	-1.42002	0.246763	9.24531e-09	-1.439	0.245699	5.14554e-09	-1.40684	0.246891	6.44054e-09
69703	PE(P-19:0/20:4) (a)	PE(P)	rs532280071	5	162240115	162813109	G	A	0.001	-2.65074	0.413053	1.51137e-10	-2.72502	0.407813	2.64367e-11	-	-	-
69704	PE(P-19:0/20:4) (a)	PE(P)	rs763360954	5	163694800	164267794	G	A	0.001	-2.01177	0.356166	1.70607e-08	-1.90295	0.353407	7.78486e-08	-	-	-
69705	PE(P-19:0/20:4) (a)	PE(P)	rs753611071	5	163730660	164303654	A	G	0.001	-3.33915	0.608038	4.18194e-08	-3.00552	0.605667	7.36392e-07	-	-	-
69706	PE(P-19:0/20:4) (a)	PE(P)	rs755959563	5	164949732	165522727	C	A	0.001	-2.10952	0.391898	7.64292e-08	-2.1336	0.385962	3.42041e-08	-	-	-
69707	PE(P-19:0/20:4) (a)	PE(P)	5:164993144_G_T	5	164993144	165566139	T	G	0.001	-3.77395	0.743151	3.94574e-07	-4.03643	0.734279	4.12618e-08	-	-	-
69708	PE(P-19:0/20:4) (a)	PE(P)	rs577247541	6	143952343	143631206	C	T	0.001	-2.43824	0.418952	6.53882e-09	-2.35168	0.41312	1.46714e-08	-	-	-
69709	PE(P-19:0/20:4) (b)	PE(P)	rs174528	11	61543499	61776027	C	T	0.378	-0.226969	0.0227531	3.50787e-23	-0.191142	0.0227487	5.93003e-17	-0.219272	0.0227832	5.10946e-22
69710	PE(P-19:0/20:4) (b)	PE(P)	rs174529	11	61543961	61776489	C	T	0.374	-0.227931	0.0227481	2.25058e-23	-0.192207	0.0227472	3.94995e-17	-0.220252	0.0227783	3.32158e-22
69711	PE(P-19:0/20:4) (b)	PE(P)	rs174530	11	61546592	61779120	G	A	0.371	-0.228151	0.0227021	1.6927e-23	-0.19599	0.0226971	8.16146e-18	-0.220567	0.0227324	2.41153e-22
69712	PE(P-19:0/20:4) (b)	PE(P)	rs7943728	11	61547068	61779596	A	G	0.187	-0.170277	0.0286012	2.81705e-09	-0.163076	0.0284981	1.12065e-08	-0.16593	0.0286376	3.66832e-09
69713	PE(P-19:0/20:4) (b)	PE(P)	rs108499	11	61547237	61779765	T	C	0.341	-0.217993	0.0230434	4.95926e-21	-0.191343	0.0230171	1.23708e-16	-0.211522	0.0230745	3.62114e-20
69714	PE(P-19:0/20:4) (b)	PE(P)	rs509360	11	61548559	61781087	G	A	0.68	-0.137247	0.0234728	5.52629e-09	-0.126263	0.0234271	7.52404e-08	-0.131319	0.0235043	1.22314e-08
69715	PE(P-19:0/20:4) (b)	PE(P)	rs174533	11	61549025	61781553	A	G	0.348	-0.249652	0.0227638	1.26518e-27	-0.21843	0.0227642	1.35363e-21	-0.240987	0.022795	4.03443e-26
69716	PE(P-19:0/20:4) (b)	PE(P)	rs174534	11	61549458	61781986	G	A	0.351	-0.210593	0.0227917	3.81469e-20	-0.178393	0.02278	6.01635e-15	-0.204688	0.0228228	2.16385e-19
69717	PE(P-19:0/20:4) (b)	PE(P)	rs174535	11	61551356	61783884	C	T	0.351	-0.24572	0.0227256	6.56571e-27	-0.211782	0.0227311	1.83555e-20	-0.236956	0.0227567	2.09278e-25
69718	PE(P-19:0/20:4) (b)	PE(P)	rs174536	11	61551927	61784455	C	A	0.349	-0.24831	0.0227486	2.19874e-27	-0.217138	0.0227485	2.17665e-21	-0.239661	0.0227797	6.858e-26
69719	PE(P-19:0/20:4) (b)	PE(P)	rs174537	11	61552680	61785208	T	G	0.346	-0.249609	0.0227641	1.2843e-27	-0.218848	0.0227618	1.11994e-21	-0.240831	0.0227952	4.33826e-26
69720	PE(P-19:0/20:4) (b)	PE(P)	rs61896141	11	61556039	61788567	C	A	0.184	-0.179581	0.0285352	3.38548e-10	-0.176693	0.0284192	5.52732e-10	-0.174982	0.0285719	4.94471e-10
69721	PE(P-19:0/20:4) (b)	PE(P)	rs102275	11	61557803	61790331	C	T	0.352	-0.244757	0.0226761	8.09248e-27	-0.209331	0.0226791	4.12368e-20	-0.235984	0.0227072	2.57226e-25
69722	PE(P-19:0/20:4) (b)	PE(P)	rs102274	11	61557826	61790354	C	T	0.346	-0.250149	0.0227621	9.89892e-28	-0.218956	0.0227619	1.07392e-21	-0.241478	0.0227933	3.19726e-26
69723	PE(P-19:0/20:4) (b)	PE(P)	rs174538	11	61560081	61792609	A	G	0.319	-0.240107	0.0231259	5.78252e-25	-0.21285	0.0231083	4.84609e-20	-0.233005	0.0231579	7.24517e-24
69724	PE(P-19:0/20:4) (b)	PE(P)	rs4246215	11	61564299	61796827	T	G	0.364	-0.243518	0.0225647	7.99886e-27	-0.212275	0.0225663	7.86559e-21	-0.23463	0.0225956	2.80845e-25
69725	PE(P-19:0/20:4) (b)	PE(P)	rs174541	11	61565908	61798436	C	T	0.364	-0.242337	0.0225654	1.39665e-26	-0.211633	0.0225657	1.0223e-20	-0.233448	0.0225963	4.80759e-25
69726	PE(P-19:0/20:4) (b)	PE(P)	rs174544	11	61567753	61800281	A	C	0.308	-0.243526	0.0235022	7.2048e-25	-0.218136	0.0234756	2.36119e-20	-0.233853	0.0235342	2.48725e-23
69727	PE(P-19:0/20:4) (b)	PE(P)	rs174545	11	61569306	61801834	G	C	0.346	-0.249743	0.0227674	1.2324e-27	-0.218521	0.0227671	1.31508e-21	-0.241009	0.0227986	4.06396e-26
69728	PE(P-19:0/20:4) (b)	PE(P)	rs174546	11	61569830	61802358	T	C	0.346	-0.249749	0.0227674	1.22856e-27	-0.218526	0.0227671	1.31183e-21	-0.241034	0.0227986	4.01784e-26
69729	PE(P-19:0/20:4) (b)	PE(P)	rs174547	11	61570783	61803311	C	T	0.345	-0.249721	0.0227682	1.25005e-27	-0.218474	0.0227679	1.3449e-21	-0.241021	0.0227994	4.05816e-26
69730	PE(P-19:0/20:4) (b)	PE(P)	rs174548	11	61571348	61803876	G	C	0.314	-0.239677	0.0234437	2.93708e-24	-0.210807	0.0234191	3.33601e-19	-0.22993	0.0234755	9.95746e-23
69731	PE(P-19:0/20:4) (b)	PE(P)	rs174549	11	61571382	61803910	A	G	0.309	-0.243492	0.0235079	7.51231e-25	-0.217773	0.023482	2.78868e-20	-0.233803	0.0235399	2.59932e-23
69732	PE(P-19:0/20:4) (b)	PE(P)	rs174550	11	61571478	61804006	C	T	0.345	-0.249714	0.0227691	1.26011e-27	-0.218511	0.0227687	1.32876e-21	-0.241007	0.0228003	4.10272e-26
69733	PE(P-19:0/20:4) (b)	PE(P)	rs4564341	11	61573540	61806068	T	C	0.084	-0.256643	0.0400881	1.70206e-10	-0.217334	0.0400138	5.86454e-08	-0.246793	0.0401476	4.28703e-10
69734	PE(P-19:0/20:4) (b)	PE(P)	rs174553	11	61575158	61807686	G	A	0.345	-0.249538	0.0227693	1.37086e-27	-0.218287	0.0227687	1.45919e-21	-0.240822	0.0228004	4.46615e-26
69735	PE(P-19:0/20:4) (b)	PE(P)	rs174554	11	61579463	61811991	G	A	0.345	-0.248766	0.022762	1.89987e-27	-0.217941	0.0227604	1.63039e-21	-0.240079	0.0227933	6.05319e-26
69736	PE(P-19:0/20:4) (b)	PE(P)	rs174555	11	61579760	61812288	C	T	0.309	-0.243866	0.0235099	6.43831e-25	-0.218	0.0234833	2.56327e-20	-0.23413	0.0235419	2.28631e-23
69737	PE(P-19:0/20:4) (b)	PE(P)	rs174556	11	61580635	61813163	T	C	0.308	-0.242745	0.0235038	1.01691e-24	-0.217778	0.0234751	2.71089e-20	-0.233051	0.0235358	3.49598e-23
69738	PE(P-19:0/20:4) (b)	PE(P)	rs174559	11	61581656	61814184	A	G	0.282	-0.236209	0.0240109	1.33042e-22	-0.214477	0.0239661	5.2607e-19	-0.22815	0.024044	1.84116e-21
69739	PE(P-19:0/20:4) (b)	PE(P)	rs174560	11	61581764	61814292	C	T	0.313	-0.239951	0.0234479	2.6567e-24	-0.210947	0.0234223	3.19595e-19	-0.230181	0.0234796	9.13073e-23
69740	PE(P-19:0/20:4) (b)	PE(P)	rs174561	11	61582708	61815236	C	T	0.309	-0.243805	0.0235147	6.75205e-25	-0.217847	0.0234879	2.76877e-20	-0.234063	0.0235466	2.39865e-23
69741	PE(P-19:0/20:4) (b)	PE(P)	rs174562	11	61585144	61817672	G	A	0.345	-0.249068	0.0227724	1.7401e-27	-0.21768	0.0227716	1.9016e-21	-0.240326	0.0228036	5.68469e-26
69742	PE(P-19:0/20:4) (b)	PE(P)	rs174564	11	61588305	61820833	G	A	0.349	-0.246636	0.022756	5.06633e-27	-0.214396	0.0227531	6.9502e-21	-0.237883	0.0227871	1.58991e-25
69743	PE(P-19:0/20:4) (b)	PE(P)	rs28456	11	61589481	61822009	G	A	0.313	-0.241029	0.0234533	1.73935e-24	-0.215218	0.023421	6.24938e-20	-0.231298	0.0234851	5.87993e-23
69744	PE(P-19:0/20:4) (b)	PE(P)	rs174565	11	61591636	61824164	G	C	0.138	-0.226966	0.0318348	1.16233e-12	-0.181144	0.0318127	1.30729e-08	-0.219331	0.0318801	3.40797e-12
69745	PE(P-19:0/20:4) (b)	PE(P)	rs174566	11	61592362	61824890	G	A	0.351	-0.246325	0.0227052	4.53114e-27	-0.212768	0.022703	1.12493e-20	-0.237413	0.0227363	1.5474e-25
69746	PE(P-19:0/20:4) (b)	PE(P)	rs174567	11	61593005	61825533	G	A	0.351	-0.245807	0.0227067	5.82424e-27	-0.212296	0.0227044	1.3727e-20	-0.236916	0.0227378	1.95053e-25
69747	PE(P-19:0/20:4) (b)	PE(P)	rs174568	11	61593816	61826344	T	C	0.346	-0.249135	0.0227518	1.52702e-27	-0.219213	0.022746	9.14197e-22	-0.240368	0.022783	5.05142e-26
69748	PE(P-19:0/20:4) (b)	PE(P)	rs968567	11	61595564	61828092	T	C	0.182	-0.178495	0.0284016	3.60602e-10	-0.174846	0.0282878	7.02984e-10	-0.17406	0.0284384	5.05896e-10
69749	PE(P-19:0/20:4) (b)	PE(P)	rs99780	11	61596633	61829161	T	C	0.351	-0.246563	0.0226923	3.77815e-27	-0.212521	0.0226918	1.18973e-20	-0.237776	0.0227234	1.2348e-25
69750	PE(P-19:0/20:4) (b)	PE(P)	rs174570	11	61597212	61829740	T	C	0.138	-0.225682	0.0317858	1.43441e-12	-0.180128	0.0317629	1.49481e-08	-0.21819	0.031831	4.06008e-12
69751	PE(P-19:0/20:4) (b)	PE(P)	rs1535	11	61597972	61830500	G	A	0.348	-0.248817	0.0227433	1.7012e-27	-0.216423	0.0227456	2.91627e-21	-0.240002	0.0227744	5.72732e-26
69752	PE(P-19:0/20:4) (b)	PE(P)	rs174572	11	61598288	61830816	T	C	0.26	-0.191629	0.0250156	2.23374e-14	-0.169033	0.0249545	1.40764e-11	-0.184735	0.0250482	9.7201e-14
69753	PE(P-19:0/20:4) (b)	PE(P)	rs61897793	11	61599347	61831875	A	G	0.183	-0.17548	0.0284331	7.34865e-10	-0.169903	0.028323	2.16157e-09	-0.171083	0.0284698	1.0056e-09
69754	PE(P-19:0/20:4) (b)	PE(P)	rs174573	11	61600327	61832855	A	G	0.26	-0.190746	0.0250194	2.95311e-14	-0.167759	0.0249581	2.00758e-11	-0.18396	0.025052	1.23237e-13
69755	PE(P-19:0/20:4) (b)	PE(P)	rs174574	11	61600342	61832870	C	A	0.646	0.245423	0.0227394	8.2217e-27	0.20923	0.022743	5.49417e-20	0.236565	0.0227704	2.66191e-25
69756	PE(P-19:0/20:4) (b)	PE(P)	rs2524296	11	61601378	61833906	T	C	0.088	-0.259589	0.039129	3.70683e-11	-0.22226	0.0390498	1.33819e-08	-0.250541	0.0391868	8.93229e-11
69757	PE(P-19:0/20:4) (b)	PE(P)	rs2845574	11	61601872	61834400	T	C	0.087	-0.259883	0.0391531	3.62459e-11	-0.221587	0.0390749	1.51097e-08	-0.250629	0.0392111	9.03072e-11
69758	PE(P-19:0/20:4) (b)	PE(P)	rs2845573	11	61601908	61834436	G	A	0.088	-0.259676	0.0391171	3.603e-11	-0.222276	0.0390382	1.32184e-08	-0.250592	0.0391748	8.74469e-11
69759	PE(P-19:0/20:4) (b)	PE(P)	rs174575	11	61602003	61834531	G	C	0.264	-0.18691	0.0249255	7.6555e-14	-0.163919	0.0248633	4.79635e-11	-0.180225	0.0249579	3.0116e-13
69760	PE(P-19:0/20:4) (b)	PE(P)	rs2727270	11	61603237	61835765	T	C	0.125	-0.229805	0.0333454	6.44296e-12	-0.19676	0.0332793	3.6525e-09	-0.218034	0.0333925	3.66732e-11
69761	PE(P-19:0/20:4) (b)	PE(P)	rs2727271	11	61603358	61835886	T	A	0.125	-0.229803	0.0333428	6.42128e-12	-0.196741	0.0332769	3.65537e-09	-0.218031	0.03339	3.65754e-11
69762	PE(P-19:0/20:4) (b)	PE(P)	rs174576	11	61603510	61836038	A	C	0.352	-0.248335	0.0227315	2.0281e-27	-0.214673	0.0227339	5.80324e-21	-0.239639	0.0227625	6.37794e-26
69763	PE(P-19:0/20:4) (b)	PE(P)	rs2524299	11	61604782	61837310	T	A	0.128	-0.227255	0.0330193	6.90206e-12	-0.192749	0.0329513	5.35365e-09	-0.21559	0.0330656	3.90155e-11
69764	PE(P-19:0/20:4) (b)	PE(P)	rs174577	11	61604814	61837342	A	C	0.353	-0.247396	0.0227052	2.73466e-27	-0.211605	0.0227108	1.85618e-20	-0.23864	0.0227362	8.86683e-26
69765	PE(P-19:0/20:4) (b)	PE(P)	rs2072113	11	61604967	61837495	T	C	0.125	-0.233226	0.0333062	2.96007e-12	-0.198867	0.0332446	2.39378e-09	-0.221668	0.0333533	1.68489e-11
69766	PE(P-19:0/20:4) (b)	PE(P)	rs2072114	11	61605215	61837743	G	A	0.132	-0.229381	0.0324423	1.81411e-12	-0.191291	0.0323915	3.77115e-09	-0.217895	0.0324882	1.11732e-11
69767	PE(P-19:0/20:4) (b)	PE(P)	rs174578	11	61605499	61838027	A	T	0.354	-0.245948	0.0226934	5.09329e-27	-0.210111	0.0226988	3.25504e-20	-0.237148	0.0227244	1.64824e-25
69768	PE(P-19:0/20:4) (b)	PE(P)	rs174579	11	61605613	61838141	T	C	0.217	-0.177941	0.0263378	1.58132e-11	-0.158209	0.0262544	1.80222e-09	-0.174048	0.0263726	2.30101e-11
69769	PE(P-19:0/20:4) (b)	PE(P)	rs174580	11	61606642	61839170	G	A	0.354	-0.245174	0.0227257	8.59583e-27	-0.208897	0.022732	5.99397e-20	-0.236311	0.0227567	2.79809e-25
69770	PE(P-19:0/20:4) (b)	PE(P)	rs174581	11	61606683	61839211	A	G	0.354	-0.245185	0.0227351	8.95649e-27	-0.209086	0.022741	5.73965e-20	-0.236316	0.0227661	2.91664e-25
69771	PE(P-19:0/20:4) (b)	PE(P)	rs174582	11	61607168	61839696	G	A	0.218	-0.178748	0.0264168	1.47299e-11	-0.158317	0.0263335	1.96308e-09	-0.174838	0.0264513	2.14878e-11
69772	PE(P-19:0/20:4) (b)	PE(P)	rs2727265	11	61609004	61841532	A	C	0.086	-0.251632	0.0394521	1.99034e-10	-0.220032	0.0393536	2.38581e-08	-0.242609	0.0395101	4.47032e-10
69773	PE(P-19:0/20:4) (b)	PE(P)	rs174583	11	61609750	61842278	T	C	0.354	-0.247528	0.0228254	4.73652e-27	-0.212906	0.0228275	1.7041e-20	-0.238827	0.0228562	1.43819e-25
69774	PE(P-19:0/20:4) (b)	PE(P)	rs174584	11	61610750	61843278	A	G	0.356	-0.246082	0.022818	8.85596e-27	-0.20953	0.0228227	6.48046e-20	-0.237351	0.0228488	2.69562e-25
69775	PE(P-19:0/20:4) (b)	PE(P)	rs2526680	11	61611216	61843744	T	C	0.086	-0.25023	0.0394468	2.48529e-10	-0.219271	0.0393462	2.64699e-08	-0.241171	0.039505	5.57985e-10
69776	PE(P-19:0/20:4) (b)	PE(P)	rs174585	11	61611694	61844222	A	G	0.219	-0.178522	0.0265816	2.07666e-11	-0.157545	0.0264974	2.94005e-09	-	-	-
69777	PE(P-19:0/20:4) (b)	PE(P)	rs174587	11	61612830	61845358	T	C	0.209	-0.183538	0.027063	1.32668e-11	-0.159388	0.0269868	3.7383e-09	-0.179645	0.0270978	1.88283e-11
69778	PE(P-19:0/20:4) (b)	PE(P)	rs93923	11	61613745	61846273	T	C	0.211	-0.179813	0.027062	3.37034e-11	-0.155748	0.0269857	8.33819e-09	-0.176135	0.0270967	4.44599e-11
69779	PE(P-19:0/20:4) (b)	PE(P)	rs2845572	11	61614595	61847123	A	G	0.094	-0.239276	0.0380294	3.44621e-10	-0.214784	0.037928	1.57505e-08	-0.23091	0.038084	7.22066e-10
69780	PE(P-19:0/20:4) (b)	PE(P)	rs174589	11	61615803	61848331	G	C	0.209	-0.18308	0.0271587	1.75266e-11	-0.157862	0.0270838	5.94292e-09	-0.17925	0.0271933	2.42504e-11
69781	PE(P-19:0/20:4) (b)	PE(P)	rs2851682	11	61616012	61848540	G	A	0.096	-0.244105	0.0377499	1.11825e-10	-0.218218	0.0376543	7.26717e-09	-0.23602	0.0378042	2.34127e-10
69782	PE(P-19:0/20:4) (b)	PE(P)	rs174590	11	61616977	61849505	C	G	0.211	-0.180427	0.0271178	3.17266e-11	-0.153489	0.0270449	1.46206e-08	-0.176771	0.0271523	4.15977e-11
69783	PE(P-19:0/20:4) (b)	PE(P)	rs174591	11	61617676	61850204	A	T	0.258	-0.191039	0.0255177	8.38613e-14	-0.160458	0.0254667	3.23611e-10	-0.184904	0.0255499	2.68447e-13
69784	PE(P-19:0/20:4) (b)	PE(P)	rs2727263	11	61618012	61850540	T	C	0.085	-0.247313	0.0403638	9.99322e-10	-0.216368	0.0402607	8.14357e-08	-0.239762	0.040421	1.61252e-09
69785	PE(P-19:0/20:4) (b)	PE(P)	rs61897795	11	61618169	61850697	G	A	0.157	-0.171043	0.0305688	2.32574e-08	-0.161596	0.0304582	1.18158e-07	-0.168	0.030607	2.1332e-08
69786	PE(P-19:0/20:4) (b)	PE(P)	rs174592	11	61618608	61851136	G	A	0.375	-0.229657	0.0227794	1.20693e-23	-0.194377	0.0227754	1.91604e-17	-0.221939	0.0228096	1.85518e-22
69787	PE(P-19:0/20:4) (b)	PE(P)	rs174593	11	61618831	61851359	C	T	0.274	-0.170602	0.0251028	1.20582e-11	-0.144483	0.0250427	8.43498e-09	-0.164894	0.0251345	2.98525e-11
69788	PE(P-19:0/20:4) (b)	PE(P)	rs174594	11	61619829	61852357	A	C	0.623	0.227169	0.0228134	4.09508e-23	0.190429	0.0228084	9.11842e-17	0.219581	0.0228436	5.72503e-22
69789	PE(P-19:0/20:4) (b)	PE(P)	rs174595	11	61619893	61852421	T	C	0.226	-0.150456	0.0265106	1.45968e-08	-0.128973	0.026427	1.08907e-06	-0.147898	0.0265447	1.33546e-08
69790	PE(P-19:0/20:4) (b)	PE(P)	rs174597	11	61621040	61853568	C	G	0.235	-0.150441	0.0261677	9.53325e-09	-0.132919	0.0260814	3.60406e-07	-0.147337	0.0262014	9.93942e-09
69791	PE(P-19:0/20:4) (b)	PE(P)	rs174598	11	61621194	61853722	A	G	0.33	-0.223872	0.0233323	1.37394e-21	-0.193132	0.0233087	1.53555e-16	-0.218481	0.0233637	6.65352e-21
69792	PE(P-19:0/20:4) (b)	PE(P)	rs174599	11	61621556	61854084	C	G	0.376	-0.230965	0.0228333	8.62825e-24	-0.194494	0.0228302	2.18074e-17	-0.22315	0.0228634	1.38785e-22
69793	PE(P-19:0/20:4) (b)	PE(P)	rs174600	11	61622227	61854755	C	T	0.33	-0.223158	0.0233417	1.8935e-21	-0.192864	0.0233188	1.73106e-16	-0.217471	0.023373	1.02713e-20
69794	PE(P-19:0/20:4) (b)	PE(P)	rs174601	11	61623140	61855668	T	C	0.374	-0.225862	0.0229053	1.04932e-22	-0.19034	0.0228957	1.21664e-16	-0.21816	0.0229352	1.48052e-21
69795	PE(P-19:0/20:4) (b)	PE(P)	rs2526678	11	61623793	61856321	A	G	0.091	-0.268465	0.0394566	1.16215e-11	-0.233846	0.0393629	3.04585e-09	-0.26065	0.0395115	2.34365e-11
69796	PE(P-19:0/20:4) (b)	PE(P)	rs97384	11	61624181	61856709	C	T	0.623	0.22456	0.0230154	2.85723e-22	0.186835	0.0230062	5.93157e-16	0.216331	0.023046	4.78012e-21
69797	PE(P-19:0/20:4) (b)	PE(P)	rs174603	11	61626206	61858734	A	G	0.312	-0.14827	0.0237386	4.63166e-10	-0.125974	0.0236727	1.0884e-07	-0.143566	0.0237701	8.34022e-10
69798	PE(P-19:0/20:4) (b)	PE(P)	rs174604	11	61626270	61858798	G	C	0.365	-0.161207	0.0229329	2.41905e-12	-0.129177	0.0228973	1.79522e-08	-0.155281	0.0229635	7.67238e-12
69799	PE(P-19:0/20:4) (b)	PE(P)	rs174605	11	61626921	61859449	T	G	0.291	-0.143904	0.0240184	2.28229e-09	-0.131118	0.0239409	4.64893e-08	-0.140439	0.0240506	2.80576e-09
69800	PE(P-19:0/20:4) (b)	PE(P)	rs174606	11	61626973	61859501	T	G	0.46	-0.122813	0.0222614	3.61288e-08	-0.0845798	0.0222172	0.000141932	-0.11804	0.0222907	6.219e-08
69801	PE(P-19:0/20:4) (b)	PE(P)	rs174607	11	61627321	61859849	C	G	0.267	-0.144551	0.0248382	6.38107e-09	-0.128069	0.0247559	2.44699e-07	-0.141334	0.024871	7.04904e-09
69802	PE(P-19:0/20:4) (b)	PE(P)	rs174608	11	61627484	61860012	G	A	0.293	-0.140508	0.0238724	4.31982e-09	-0.126944	0.0237981	1.02281e-07	-0.136777	0.0239045	5.61211e-09
69803	PE(P-19:0/20:4) (b)	PE(P)	rs174609	11	61627811	61860339	C	T	0.461	-0.125275	0.0221984	1.7534e-08	-0.0855591	0.0221593	0.000113955	-0.120458	0.0222276	3.14814e-08
69804	PE(P-19:0/20:4) (b)	PE(P)	rs174610	11	61627833	61860361	G	A	0.461	-0.12452	0.0221949	2.12167e-08	-0.0845947	0.0221563	0.000135699	-0.119572	0.0222241	3.90691e-08
69805	PE(P-19:0/20:4) (b)	PE(P)	rs174611	11	61627881	61860409	C	T	0.293	-0.139392	0.0238275	5.35046e-09	-0.125928	0.0237529	1.22273e-07	-0.135638	0.0238595	6.95994e-09
69806	PE(P-19:0/20:4) (b)	PE(P)	rs174612	11	61628266	61860794	G	C	0.461	-0.125478	0.0221947	1.65397e-08	-0.0859851	0.0221551	0.000105015	-0.120507	0.0222239	3.09443e-08
69807	PE(P-19:0/20:4) (b)	PE(P)	rs174613	11	61628492	61861020	A	G	0.461	-0.124221	0.0222057	2.32779e-08	-0.0847815	0.0221652	0.000131968	-0.119409	0.0222349	4.12813e-08
69808	PE(P-19:0/20:4) (b)	PE(P)	rs174614	11	61628915	61861443	C	T	0.461	-0.12456	0.0222176	2.17025e-08	-0.0848537	0.0221772	0.000131335	-0.1198	0.0222468	3.806e-08
69809	PE(P-19:0/20:4) (b)	PE(P)	rs174615	11	61628964	61861492	A	T	0.461	-0.124633	0.0222156	2.1234e-08	-0.0847706	0.0221753	0.000133168	-0.119844	0.0222448	3.75488e-08
69810	PE(P-19:0/20:4) (b)	PE(P)	rs174616	11	61629122	61861650	A	G	0.461	-0.124538	0.0222188	2.18585e-08	-0.0847782	0.0221783	0.000133263	-0.11974	0.022248	3.86919e-08
69811	PE(P-19:0/20:4) (b)	PE(P)	rs174617	11	61629166	61861694	G	A	0.461	-0.124808	0.0222152	2.02844e-08	-0.084682	0.0221753	0.000135343	-0.120005	0.0222444	3.60585e-08
69812	PE(P-19:0/20:4) (b)	PE(P)	rs174619	11	61629666	61862194	G	A	0.543	0.128959	0.0222709	7.4293e-09	0.0876936	0.0222326	8.08499e-05	0.123896	0.0223002	1.46149e-08
69813	PE(P-19:0/20:4) (b)	PE(P)	rs422249	11	61639488	61872016	C	T	0.657	0.134735	0.0229859	4.95505e-09	0.119245	0.0229228	2.06666e-07	0.130122	0.0230172	8.35848e-09
69814	PE(P-19:0/20:4) (b)	PE(P)	rs174448	11	61639573	61872101	A	G	0.637	0.140341	0.0227097	7.01333e-10	0.114442	0.0226536	4.55016e-07	0.134575	0.0227406	1.75258e-09
69815	PE(P-19:0/20:4) (b)	PE(P)	rs174449	11	61640379	61872907	A	G	0.641	0.136298	0.0226491	1.91347e-09	0.109997	0.0225965	1.16602e-06	0.130629	0.0226801	4.49629e-09
69816	PE(P-19:0/20:4) (b)	PE(P)	rs174455	11	61656117	61888645	A	G	0.64	0.134426	0.0227792	3.83576e-09	0.100149	0.022742	1.08309e-05	0.129661	0.0228099	6.97888e-09
69817	PE(P-19:0/20:4) (b)	PE(P)	rs174458	11	61656995	61889523	T	C	0.691	0.140847	0.0236669	2.83462e-09	0.109736	0.0236154	3.44984e-06	0.134733	0.023699	6.94726e-09
69818	PE(P-19:0/20:4) (b)	PE(P)	rs174460	11	61657110	61889638	T	C	0.691	0.141238	0.0236715	2.58229e-09	0.109999	0.0236205	3.28426e-06	0.135169	0.0237036	6.28342e-09
69819	PE(P-19:0/20:4) (b)	PE(P)	rs174465	11	61658800	61891328	T	C	0.687	0.135668	0.0236836	1.07055e-08	0.106709	0.0236338	6.45245e-06	0.129629	0.0237156	2.42653e-08
69820	PE(P-19:0/20:4) (b)	PE(P)	rs41290120	19	45382675	44879418	A	G	0.054	0.137815	0.0494533	0.0053444	0.276647	0.0490945	1.84819e-08	-0.041959	0.049523	0.198447
69821	PE(P-19:0/20:4) (b)	PE(P)	rs7412	19	45412079	44908822	T	C	0.09	0.110816	0.0402962	0.00597162	0.252438	0.0399561	2.90995e-10	-0.0846249	0.0403497	0.0180121
69822	PE(P-20:0/18:1)	PE(P)	rs26956	5	59790985	60495158	A	C	0.288	-0.106723	0.0241961	1.05209e-05	-0.142368	0.0241101	3.81447e-09	-0.106953	0.0242095	5.1022e-06
69823	PE(P-20:0/18:1)	PE(P)	rs26955	5	59793535	60497708	T	C	0.459	-0.131673	0.0219958	2.29012e-09	-0.165305	0.0218956	5.2179e-14	-0.131235	0.0220079	1.3325e-09
69824	PE(P-20:0/18:1)	PE(P)	rs27653	5	59794230	60498403	T	G	0.402	-0.116431	0.0223308	1.92314e-07	-0.140984	0.0222523	2.6031e-10	-0.116789	0.0223431	9.00015e-08
69825	PE(P-20:0/18:1)	PE(P)	rs456009	5	59796734	60500907	A	G	0.401	-0.116498	0.0224144	2.10016e-07	-0.140499	0.0223376	3.48764e-10	-0.11699	0.0224267	9.52442e-08
69826	PE(P-20:0/18:1)	PE(P)	rs457053	5	59796735	60500908	G	A	0.401	-0.116333	0.0224197	2.19884e-07	-0.140626	0.0223427	3.39432e-10	-0.116811	0.022432	1.00076e-07
69827	PE(P-20:0/18:1)	PE(P)	rs27221	5	59800791	60504964	T	G	0.401	-0.117686	0.0223682	1.49022e-07	-0.14196	0.0222903	2.10378e-10	-0.11813	0.0223805	6.82886e-08
69828	PE(P-20:0/18:1)	PE(P)	rs35387	5	59802669	60506842	G	C	0.605	-0.123207	0.0224667	4.34895e-08	-0.160561	0.0223792	8.32255e-13	-0.121614	0.022479	3.31307e-08
69829	PE(P-20:0/18:1)	PE(P)	rs35386	5	59802783	60506956	C	T	0.605	-0.122914	0.0224552	4.60601e-08	-0.160435	0.0223677	8.44144e-13	-0.121314	0.0224676	3.51338e-08
69830	PE(P-20:0/18:1)	PE(P)	rs40512	5	59805467	60509640	T	C	0.573	-0.130031	0.0223412	6.22371e-09	-0.152967	0.0222801	7.42324e-12	-0.129048	0.0223536	4.1548e-09
69831	PE(P-20:0/18:1)	PE(P)	rs35385	5	59807181	60511354	T	A	0.569	-0.151285	0.0223682	1.50463e-11	-0.182532	0.0222906	3.34915e-16	-0.149588	0.0223804	1.30575e-11
69832	PE(P-20:0/18:1)	PE(P)	rs152324	5	59813977	60518150	G	T	0.671	0.139812	0.0233501	2.27134e-09	0.166653	0.02327	9.17974e-13	0.140192	0.0233629	1.06011e-09
69833	PE(P-20:0/18:1)	PE(P)	rs26953	5	59814314	60518487	A	G	0.671	0.139839	0.0233442	2.23465e-09	0.166641	0.0232641	9.09329e-13	0.140223	0.023357	1.04177e-09
69834	PE(P-20:0/18:1)	PE(P)	rs26954	5	59814843	60519016	G	A	0.671	0.140939	0.0233482	1.68484e-09	0.168156	0.0232671	5.70647e-13	0.141261	0.023361	7.9828e-10
69835	PE(P-20:0/18:1)	PE(P)	rs35384	5	59820870	60525043	G	A	0.671	0.140246	0.0233534	2.03806e-09	0.166986	0.0232737	8.3392e-13	0.140546	0.0233662	9.71331e-10
69836	PE(P-20:0/18:1)	PE(P)	rs35383	5	59821233	60525406	C	T	0.671	0.140219	0.0233472	2.03263e-09	0.16705	0.0232674	8.06243e-13	0.140521	0.02336	9.68296e-10
69837	PE(P-20:0/18:1)	PE(P)	rs35382	5	59821543	60525716	G	A	0.546	0.10869	0.0219778	7.83555e-07	0.142124	0.0219122	9.65733e-11	0.10761	0.02199	5.1243e-07
69838	PE(P-20:0/18:1)	PE(P)	rs26950	5	59823118	60527291	T	C	0.407	0.155665	0.0223528	3.73948e-12	0.192545	0.0222617	6.9834e-18	0.153544	0.0223652	3.76978e-12
69839	PE(P-20:0/18:1)	PE(P)	rs26949	5	59825300	60529473	C	T	0.432	0.157233	0.022169	1.50281e-12	0.189892	0.0220875	1.09087e-17	0.155529	0.0221812	1.35231e-12
69840	PE(P-20:0/18:1)	PE(P)	rs153153	5	59827060	60531233	C	T	0.672	0.142156	0.0233952	1.31736e-09	0.169017	0.0233148	4.85666e-13	0.142483	0.023408	6.23481e-10
69841	PE(P-20:0/18:1)	PE(P)	rs4699958	5	59827722	60531895	A	C	0.31	-0.155218	0.0239809	1.05446e-10	-0.18325	0.0238907	2.08595e-14	-0.155762	0.023994	4.70293e-11
69842	PE(P-20:0/18:1)	PE(P)	rs8176070	5	59837476	60541649	A	G	0.343	-0.163812	0.0242838	1.71654e-11	-0.179391	0.0242202	1.58312e-13	-0.163595	0.0242959	9.32749e-12
69843	PE(P-20:0/18:1)	PE(P)	rs27565	5	59837591	60541764	T	C	0.529	0.113199	0.0228025	7.13843e-07	0.155249	0.0227182	9.37695e-12	0.111341	0.0228143	5.47964e-07
69844	PE(P-20:0/18:1)	PE(P)	rs27564	5	59837634	60541807	T	A	0.671	0.167888	0.0239957	3.00722e-12	0.198395	0.0239022	1.40474e-16	0.167315	0.0240083	1.82773e-12
69845	PE(P-20:0/18:1)	PE(P)	rs153152	5	59842971	60547144	G	A	0.432	0.186892	0.0225972	1.70553e-16	0.224628	0.0224903	2.92971e-23	0.184537	0.0226093	2.1204e-16
69846	PE(P-20:0/18:1)	PE(P)	rs17327587	5	59843659	60547832	G	A	0.144	-0.213287	0.0330351	1.18843e-10	-0.253974	0.0329067	1.50979e-14	-0.214533	0.0330522	4.7337e-11
69847	PE(P-20:0/18:1)	PE(P)	rs187481	5	59843846	60548019	G	C	0.664	0.170985	0.0236435	5.55667e-13	0.19742	0.0235646	7.25205e-17	0.170661	0.0236561	3.16742e-13
69848	PE(P-20:0/18:1)	PE(P)	rs248912	5	59844079	60548252	T	C	0.432	0.186964	0.0225961	1.6561e-16	0.22468	0.0224891	2.84912e-23	0.184608	0.0226082	2.05985e-16
69849	PE(P-20:0/18:1)	PE(P)	rs72755130	5	59844983	60549156	T	A	0.098	0.186433	0.0463185	5.92506e-05	0.262981	0.0461737	1.34694e-08	0.18391	0.0463361	3.66433e-05
69850	PE(P-20:0/18:1)	PE(P)	rs152341	5	59845963	60550136	A	T	0.549	0.231427	0.0224058	9.56489e-25	0.257749	0.0222927	1.72726e-30	0.230448	0.0224178	8.11649e-25
69851	PE(P-20:0/18:1)	PE(P)	rs248911	5	59847538	60551711	C	T	0.55	0.229454	0.0223948	2.22244e-24	0.25618	0.0222808	3.57142e-30	0.228458	0.0224068	1.89079e-24
69852	PE(P-20:0/18:1)	PE(P)	rs248909	5	59850194	60554367	C	A	0.59	0.193418	0.022712	2.18172e-17	0.21977	0.0226173	4.12549e-22	0.192943	0.0227241	1.37823e-17
69853	PE(P-20:0/18:1)	PE(P)	rs249070	5	59851527	60555700	C	T	0.434	0.182285	0.0224886	6.58136e-16	0.221138	0.02238	8.35568e-23	0.180023	0.0225007	7.80432e-16
69854	PE(P-20:0/18:1)	PE(P)	rs249069	5	59851643	60555816	C	T	0.604	0.191327	0.0226546	3.98248e-17	0.214577	0.0225667	2.99203e-21	0.191095	0.0226668	2.2889e-17
69855	PE(P-20:0/18:1)	PE(P)	rs377321	5	59851740	60555913	C	G	0.567	0.22351	0.0223069	2.13259e-23	0.248917	0.0221963	8.29691e-29	0.222882	0.022319	1.52783e-23
69856	PE(P-20:0/18:1)	PE(P)	rs633628	5	59852636	60556809	T	C	0.434	0.182554	0.0224851	5.90939e-16	0.22139	0.0223761	7.35964e-23	0.180283	0.0224971	7.0434e-16
69857	PE(P-20:0/18:1)	PE(P)	rs60148983	5	59855032	60559205	C	G	0.434	0.182603	0.0224678	5.52011e-16	0.221422	0.0223587	6.72999e-23	0.180329	0.0224799	6.59533e-16
69858	PE(P-20:0/18:1)	PE(P)	rs6863920	5	59862453	60566626	T	C	0.664	0.168524	0.0234695	8.02146e-13	0.196937	0.0233868	5.0203e-17	0.168271	0.0234822	4.49492e-13
69859	PE(P-20:0/18:1)	PE(P)	rs11739724	5	59863648	60567821	A	C	0.567	0.222997	0.0222296	1.89826e-23	0.24829	0.0221185	7.36675e-29	0.222353	0.0222418	1.37226e-23
69860	PE(P-20:0/18:1)	PE(P)	rs6896942	5	59864586	60568759	C	T	0.664	0.168277	0.023436	8.03719e-13	0.19625	0.0233541	5.8222e-17	0.168009	0.0234487	4.52556e-13
69861	PE(P-20:0/18:1)	PE(P)	rs4700378	5	59871560	60575733	C	T	0.604	0.189427	0.022524	5.35866e-17	0.212482	0.0224359	4.28369e-21	0.189165	0.0225363	3.11839e-17
69862	PE(P-20:0/18:1)	PE(P)	rs4700379	5	59872392	60576565	A	G	0.603	0.189639	0.0225326	5.08908e-17	0.213216	0.0224421	3.23085e-21	0.1893	0.0225449	3.04578e-17
69863	PE(P-20:0/18:1)	PE(P)	rs56137970	5	59873462	60577635	T	C	0.603	0.189955	0.0225149	4.27278e-17	0.213756	0.0224239	2.39484e-21	0.189581	0.0225271	2.59506e-17
69864	PE(P-20:0/18:1)	PE(P)	rs6449478	5	59873709	60577882	G	A	0.665	0.169043	0.0233919	5.75443e-13	0.197096	0.0233092	3.7608e-17	0.168793	0.0234046	3.22086e-13
69865	PE(P-20:0/18:1)	PE(P)	rs4699959	5	59875933	60580106	G	C	0.664	0.16751	0.0233585	8.57716e-13	0.195493	0.0232765	6.04827e-17	0.167244	0.0233712	4.82871e-13
69866	PE(P-20:0/18:1)	PE(P)	rs3958943	5	59876749	60580922	T	C	0.434	0.182024	0.0223423	4.69934e-16	0.22014	0.0222341	6.87376e-23	0.179728	0.0223545	5.70122e-16
69867	PE(P-20:0/18:1)	PE(P)	rs11951950	5	59876940	60581113	G	C	0.604	0.188905	0.022486	5.77806e-17	0.212182	0.0223976	4.17304e-21	0.188588	0.0224983	3.43216e-17
69868	PE(P-20:0/18:1)	PE(P)	rs55768631	5	59877191	60581364	T	A	0.434	0.182038	0.0223351	4.57654e-16	0.220124	0.0222269	6.70949e-23	0.179723	0.0223472	5.59163e-16
69869	PE(P-20:0/18:1)	PE(P)	rs1562235	5	59877538	60581711	G	T	0.567	0.221376	0.0221526	2.77341e-23	0.24705	0.0220404	8.85103e-29	0.220701	0.0221648	2.03177e-23
69870	PE(P-20:0/18:1)	PE(P)	rs11745627	5	59880687	60584860	T	C	0.567	0.220344	0.0221474	4.28839e-23	0.245971	0.0220356	1.47438e-28	0.219648	0.0221596	3.16563e-23
69871	PE(P-20:0/18:1)	PE(P)	rs2898287	5	59884233	60588406	G	C	0.567	0.220925	0.0221243	2.98776e-23	0.246528	0.0220123	9.81319e-29	0.22023	0.0221365	2.20971e-23
69872	PE(P-20:0/18:1)	PE(P)	rs2409791	5	59884317	60588490	T	C	0.664	0.167056	0.0233394	9.474e-13	0.195491	0.0232562	5.7148e-17	0.16681	0.0233521	5.29215e-13
69873	PE(P-20:0/18:1)	PE(P)	rs5012862	5	59884753	60588926	T	G	0.664	0.166586	0.0233135	1.03306e-12	0.194929	0.0232309	6.458e-17	0.166324	0.0233263	5.8068e-13
69874	PE(P-20:0/18:1)	PE(P)	rs62372964	5	59885798	60589971	A	C	0.603	0.187869	0.0224458	7.49681e-17	0.211537	0.0223567	4.65239e-21	0.187564	0.0224581	4.43238e-17
69875	PE(P-20:0/18:1)	PE(P)	rs4326096	5	59890278	60594451	G	A	0.664	0.167624	0.0233067	7.38688e-13	0.196054	0.0232231	4.21853e-17	0.167376	0.0233194	4.13216e-13
69876	PE(P-20:0/18:1)	PE(P)	rs1445852	5	59891304	60595477	T	C	0.603	0.186775	0.0224352	1.089e-16	0.210459	0.0223461	7.01176e-21	0.186469	0.0224475	6.43612e-17
69877	PE(P-20:0/18:1)	PE(P)	rs6449480	5	59891782	60595955	T	C	0.663	0.165348	0.023292	1.44336e-12	0.193702	0.0232094	9.42246e-17	0.165084	0.0233048	8.10945e-13
69878	PE(P-20:0/18:1)	PE(P)	rs1816899	5	59895500	60599673	A	G	0.567	0.219816	0.0221027	4.45116e-23	0.245307	0.0219911	1.60584e-28	0.219154	0.0221149	3.23873e-23
69879	PE(P-20:0/18:1)	PE(P)	rs11740327	5	59899413	60603586	A	G	0.567	0.219741	0.0220951	4.44921e-23	0.245346	0.0219832	1.50682e-28	0.219089	0.0221073	3.22333e-23
69880	PE(P-20:0/18:1)	PE(P)	rs206789	5	59903971	60608144	T	C	0.663	0.166209	0.0232737	1.06375e-12	0.194841	0.0231889	5.90314e-17	0.165912	0.0232864	6.03951e-13
69881	PE(P-20:0/18:1)	PE(P)	rs56166952	5	59906395	60610568	C	T	0.434	0.183597	0.0222766	2.16348e-16	0.222355	0.0221644	1.89278e-23	0.181324	0.0222887	2.63575e-16
69882	PE(P-20:0/18:1)	PE(P)	rs3857236	5	59909529	60613702	A	G	0.567	0.222477	0.0220924	1.29151e-23	0.248852	0.0219756	2.50609e-29	0.221809	0.0221045	9.47041e-24
69883	PE(P-20:0/18:1)	PE(P)	rs62373023	5	59911693	60615866	A	G	0.434	0.182849	0.0222812	2.89118e-16	0.221762	0.0221689	2.5158e-23	0.180585	0.0222933	3.49682e-16
69884	PE(P-20:0/18:1)	PE(P)	rs62373024	5	59911960	60616133	T	C	0.567	0.22159	0.022096	1.95564e-23	0.247983	0.0219794	3.96881e-29	0.220914	0.0221081	1.437e-23
69885	PE(P-20:0/18:1)	PE(P)	rs10939854	5	59913186	60617359	T	C	0.434	0.182875	0.0222783	2.83904e-16	0.221724	0.0221661	2.52776e-23	0.180608	0.0222904	3.43848e-16
69886	PE(P-20:0/18:1)	PE(P)	rs62373025	5	59914499	60618672	C	G	0.567	0.222042	0.0221001	1.62582e-23	0.248308	0.0219839	3.46257e-29	0.221376	0.0221122	1.19038e-23
69887	PE(P-20:0/18:1)	PE(P)	rs55720622	5	59915065	60619238	T	A	0.567	0.222378	0.0220896	1.33334e-23	0.248856	0.0219726	2.45793e-29	0.221706	0.0221017	9.79522e-24
69888	PE(P-20:0/18:1)	PE(P)	rs2061250	5	59917678	60621851	A	C	0.567	0.22236	0.0220892	1.34167e-23	0.24889	0.0219721	2.40844e-29	0.221691	0.0221013	9.84485e-24
69889	PE(P-20:0/18:1)	PE(P)	rs11951503	5	59918840	60623013	G	A	0.434	0.18373	0.0222669	2.00005e-16	0.222606	0.0221543	1.61632e-23	0.181478	0.022279	2.4212e-16
69890	PE(P-20:0/18:1)	PE(P)	rs11948543	5	59918937	60623110	C	T	0.567	0.222355	0.0220897	1.34808e-23	0.24892	0.0219724	2.37797e-29	0.221687	0.0221018	9.88531e-24
69891	PE(P-20:0/18:1)	PE(P)	rs11959922	5	59920607	60624780	A	G	0.567	0.22233	0.0220888	1.35784e-23	0.248927	0.0219715	2.35709e-29	0.221651	0.022101	1.00073e-23
69892	PE(P-20:0/18:1)	PE(P)	rs286156	5	59922709	60626882	G	C	0.663	0.1671	0.0232768	8.12343e-13	0.196022	0.0231913	3.87336e-17	0.166801	0.0232895	4.62146e-13
69893	PE(P-20:0/18:1)	PE(P)	rs286155	5	59924909	60629082	C	A	0.603	0.188428	0.0224273	5.73711e-17	0.212759	0.0223345	2.55376e-21	0.188156	0.0224395	3.35513e-17
69894	PE(P-20:0/18:1)	PE(P)	rs286154	5	59926911	60631084	T	C	0.603	0.187624	0.0224229	7.63939e-17	0.21224	0.0223298	3.12061e-21	0.187329	0.0224351	4.50295e-17
69895	PE(P-20:0/18:1)	PE(P)	rs286153	5	59928948	60633121	G	A	0.603	0.188348	0.0224272	5.909e-17	0.212774	0.0223342	2.53473e-21	0.188071	0.0224394	3.46176e-17
69896	PE(P-20:0/18:1)	PE(P)	rs10939855	5	59930271	60634444	A	G	0.436	0.1818	0.0222525	3.9017e-16	0.219847	0.022144	5.27626e-23	0.179594	0.0222646	4.60656e-16
69897	PE(P-20:0/18:1)	PE(P)	rs286158	5	59934253	60638426	G	A	0.663	0.167199	0.0232684	7.72972e-13	0.196149	0.0231826	3.60196e-17	0.166873	0.023281	4.43445e-13
69898	PE(P-20:0/18:1)	PE(P)	rs11952735	5	59939146	60643319	C	T	0.567	0.222231	0.0220856	1.39895e-23	0.249181	0.0219674	2.02912e-29	0.22152	0.0220977	1.0456e-23
69899	PE(P-20:0/18:1)	PE(P)	rs6877561	5	59940502	60644675	T	A	0.663	0.16787	0.0232709	6.31412e-13	0.196899	0.0231848	2.76579e-17	0.167546	0.0232835	3.61826e-13
69900	PE(P-20:0/18:1)	PE(P)	rs4515250	5	59942129	60646302	T	C	0.664	0.176982	0.0232671	3.40842e-14	0.199126	0.023192	1.26532e-17	0.176762	0.0232799	1.89093e-14
69901	PE(P-20:0/18:1)	PE(P)	rs1379117	5	59942309	60646482	C	T	0.566	0.225671	0.0220809	2.87906e-24	0.252733	0.0219611	3.2267e-30	0.224986	0.0220931	2.14199e-24
69902	PE(P-20:0/18:1)	PE(P)	rs1379116	5	59942400	60646573	A	G	0.433	0.18293	0.0222221	2.34627e-16	0.221387	0.0221105	2.29271e-23	0.180721	0.0222343	2.79518e-16
69903	PE(P-20:0/18:1)	PE(P)	rs2045356	5	59947354	60651527	T	C	0.606	0.195983	0.0224103	3.03074e-18	0.214327	0.0223272	1.29145e-21	0.19583	0.0224225	1.71322e-18
69904	PE(P-20:0/18:1)	PE(P)	rs72755157	5	59947386	60651559	C	A	0.434	0.180175	0.0222268	6.55334e-16	0.218499	0.0221168	8.51956e-23	0.177934	0.022239	7.79064e-16
69905	PE(P-20:0/18:1)	PE(P)	rs4538567	5	59948355	60652528	T	C	0.598	0.200522	0.0221386	1.90825e-19	0.219934	0.0220507	3.52471e-23	0.200075	0.022151	1.22299e-19
69906	PE(P-20:0/18:1)	PE(P)	rs4504343	5	59948395	60652568	G	C	0.442	0.176358	0.0221015	1.81908e-15	0.209206	0.0220026	3.01351e-21	0.174132	0.0221138	2.1315e-15
69907	PE(P-20:0/18:1)	PE(P)	rs7719726	5	59949537	60653710	C	T	0.61	0.202832	0.0221135	6.73498e-20	0.215669	0.0220449	2.20073e-22	0.202309	0.0221261	4.48327e-20
69908	PE(P-20:0/18:1)	PE(P)	rs56347749	5	59951824	60655997	G	A	0.442	0.176286	0.0221008	1.86342e-15	0.209294	0.0220015	2.88813e-21	0.174051	0.0221131	2.18948e-15
69909	PE(P-20:0/18:1)	PE(P)	rs2198865	5	59954057	60658230	T	C	0.435	0.181247	0.0222211	4.35036e-16	0.219257	0.0221112	5.94309e-23	0.179024	0.0222332	5.16817e-16
69910	PE(P-20:0/18:1)	PE(P)	rs56191602	5	59954444	60658617	A	T	0.568	0.223792	0.0220808	6.76698e-24	0.249923	0.0219638	1.37832e-29	0.223145	0.0220929	4.92899e-24
69911	PE(P-20:0/18:1)	PE(P)	rs34395679	5	59954716	60658889	G	A	0.607	0.197262	0.02242	1.904e-18	0.215189	0.0223373	9.30887e-22	0.197098	0.0224323	1.08157e-18
69912	PE(P-20:0/18:1)	PE(P)	rs11745077	5	59955716	60659889	T	C	0.606	0.198563	0.0224159	1.1269e-18	0.216647	0.0223329	4.8969e-22	0.198365	0.0224282	6.49484e-19
69913	PE(P-20:0/18:1)	PE(P)	rs11956023	5	59956784	60660957	C	G	0.568	0.223922	0.0220837	6.46449e-24	0.250087	0.0219665	1.28925e-29	0.223274	0.0220958	4.7125e-24
69914	PE(P-20:0/18:1)	PE(P)	rs10939857	5	59956801	60660974	T	C	0.606	0.197868	0.0224105	1.45271e-18	0.216044	0.0223272	6.20458e-22	0.19768	0.0224228	8.33816e-19
69915	PE(P-20:0/18:1)	PE(P)	rs4353978	5	59957073	60661246	C	A	0.607	0.197066	0.0224255	2.09412e-18	0.215132	0.0223425	9.74677e-22	0.196905	0.0224377	1.18805e-18
69916	PE(P-20:0/18:1)	PE(P)	rs11739209	5	59959767	60663940	C	T	0.607	0.197552	0.0224282	1.74777e-18	0.215563	0.0223452	8.2028e-22	0.197387	0.0224405	9.93657e-19
69917	PE(P-20:0/18:1)	PE(P)	rs59155887	5	59961543	60665716	A	G	0.434	0.179382	0.0222156	8.46261e-16	0.217968	0.0221053	1.02332e-22	0.177171	0.0222278	9.92607e-16
69918	PE(P-20:0/18:1)	PE(P)	rs28647256	5	59964319	60668492	A	C	0.158	0.167572	0.0342532	1.03196e-06	0.224818	0.0341342	5.02328e-11	0.165287	0.0342693	7.29806e-07
69919	PE(P-20:0/18:1)	PE(P)	rs17387940	5	59967716	60671889	C	A	0.435	0.180863	0.0222106	4.85373e-16	0.219191	0.0221	5.8225e-23	0.178651	0.0222228	5.73831e-16
69920	PE(P-20:0/18:1)	PE(P)	rs12517174	5	59969015	60673188	C	T	0.435	0.180821	0.0222092	4.90911e-16	0.219166	0.0220986	5.85033e-23	0.178605	0.0222214	5.81008e-16
69921	PE(P-20:0/18:1)	PE(P)	rs12655515	5	59974098	60678271	C	G	0.606	0.19988	0.0224306	7.05707e-19	0.217633	0.0223478	3.42211e-22	0.199702	0.0224429	4.04088e-19
69922	PE(P-20:0/18:1)	PE(P)	rs56726435	5	59975064	60679237	C	T	0.435	0.181018	0.0222153	4.65107e-16	0.219241	0.0221049	5.81839e-23	0.1788	0.0222275	5.51167e-16
69923	PE(P-20:0/18:1)	PE(P)	rs11741754	5	59977058	60681231	A	G	0.435	0.179638	0.0222198	7.80427e-16	0.218093	0.0221095	9.86024e-23	0.177426	0.0222319	9.16406e-16
69924	PE(P-20:0/18:1)	PE(P)	rs12522801	5	59978406	60682579	G	A	0.568	0.224686	0.0220952	4.81929e-24	0.250827	0.0219776	9.46235e-30	0.224049	0.0221073	3.49837e-24
69925	PE(P-20:0/18:1)	PE(P)	rs11955398	5	59981085	60685258	A	C	0.435	0.179935	0.0222271	7.15617e-16	0.218263	0.022117	9.45156e-23	0.177706	0.0222392	8.46362e-16
69926	PE(P-20:0/18:1)	PE(P)	rs10939858	5	59983481	60687654	A	T	0.435	0.179826	0.0222251	7.40337e-16	0.218121	0.0221152	9.98109e-23	0.177626	0.0222373	8.6597e-16
69927	PE(P-20:0/18:1)	PE(P)	rs10805370	5	59984244	60688417	T	A	0.606	0.196913	0.0224244	2.21392e-18	0.215085	0.0223414	9.92479e-22	0.196781	0.0224367	1.24229e-18
69928	PE(P-20:0/18:1)	PE(P)	rs57521726	5	59984897	60689070	T	A	0.606	0.196921	0.0224244	2.20676e-18	0.215088	0.0223414	9.91316e-22	0.19679	0.0224366	1.23771e-18
69929	PE(P-20:0/18:1)	PE(P)	rs7704338	5	59986155	60690328	T	C	0.473	0.146974	0.0221538	3.60406e-11	0.176277	0.0220765	1.7414e-15	0.145297	0.0221657	3.0958e-11
69930	PE(P-20:0/18:1)	PE(P)	rs6874072	5	59987682	60691855	G	C	0.606	0.198439	0.022436	1.26824e-18	0.216321	0.022353	6.14535e-22	0.19829	0.0224482	7.172e-19
69931	PE(P-20:0/18:1)	PE(P)	rs7719611	5	59988547	60692720	A	G	0.473	0.148605	0.0221602	2.22097e-11	0.177628	0.0220832	1.0868e-15	0.146985	0.0221721	1.88611e-11
69932	PE(P-20:0/18:1)	PE(P)	rs6896680	5	59991531	60695704	T	C	0.666	0.179694	0.0232934	1.48919e-14	0.20151	0.0232177	5.71323e-18	0.17953	0.0233061	8.11675e-15
69933	PE(P-20:0/18:1)	PE(P)	rs11750609	5	59991715	60695888	T	G	0.606	0.197059	0.0224212	2.06926e-18	0.21512	0.0223385	9.66287e-22	0.196937	0.0224335	1.15646e-18
69934	PE(P-20:0/18:1)	PE(P)	rs12517207	5	59993268	60697441	C	T	0.435	0.181622	0.0222281	3.87015e-16	0.219402	0.0221185	5.74912e-23	0.179417	0.0222402	4.57326e-16
69935	PE(P-20:0/18:1)	PE(P)	rs6449483	5	59995393	60699566	T	C	0.605	0.19828	0.0224532	1.43292e-18	0.216214	0.0223701	6.90117e-22	0.198177	0.0224655	7.95332e-19
69936	PE(P-20:0/18:1)	PE(P)	rs6449484	5	59995430	60699603	G	A	0.665	0.17839	0.0233079	2.37227e-14	0.200322	0.0232321	9.25264e-18	0.178251	0.0233206	1.28447e-14
69937	PE(P-20:0/18:1)	PE(P)	rs6449485	5	59995441	60699614	T	C	0.605	0.198278	0.0224522	1.42889e-18	0.216214	0.022369	6.87e-22	0.198162	0.0224644	7.97276e-19
69938	PE(P-20:0/18:1)	PE(P)	rs9942410	5	59995820	60699993	C	G	0.567	0.224885	0.0221012	4.52737e-24	0.250819	0.021984	9.86452e-30	0.22427	0.0221133	3.25436e-24
69939	PE(P-20:0/18:1)	PE(P)	rs897672	5	59996101	60700274	G	C	0.585	0.215117	0.0222125	5.59782e-22	0.234194	0.0221163	6.77997e-26	0.214805	0.0222247	3.45882e-22
69940	PE(P-20:0/18:1)	PE(P)	rs1379114	5	59997798	60701971	G	A	0.568	0.2252	0.0220955	3.82092e-24	0.251084	0.0219784	8.35391e-30	0.224553	0.0221077	2.78984e-24
69941	PE(P-20:0/18:1)	PE(P)	rs1379115	5	59997886	60702059	C	A	0.567	0.225215	0.022096	3.80372e-24	0.251098	0.0219788	8.31187e-30	0.224567	0.0221081	2.77751e-24
69942	PE(P-20:0/18:1)	PE(P)	rs1824120	5	59997929	60702102	A	G	0.568	0.225032	0.0220926	4.06848e-24	0.250951	0.0219755	8.78079e-30	0.224398	0.0221047	2.95256e-24
69943	PE(P-20:0/18:1)	PE(P)	rs2409792	5	59998236	60702409	G	A	0.568	0.225033	0.0220923	4.06153e-24	0.250962	0.0219751	8.71891e-30	0.224398	0.0221044	2.94718e-24
69944	PE(P-20:0/18:1)	PE(P)	rs12514253	5	59998301	60702474	A	G	0.568	0.225027	0.0220933	4.09135e-24	0.250955	0.0219762	8.80392e-30	0.224393	0.0221055	2.96884e-24
69945	PE(P-20:0/18:1)	PE(P)	rs66587605	5	59998655	60702828	T	A	0.665	0.180094	0.0233054	1.34105e-14	0.201731	0.0232307	5.44971e-18	0.179897	0.0233182	7.40962e-15
69946	PE(P-20:0/18:1)	PE(P)	rs7707698	5	59998950	60703123	A	G	0.568	0.225017	0.0220967	4.17672e-24	0.25094	0.0219796	9.04832e-30	0.224383	0.0221089	3.02858e-24
69947	PE(P-20:0/18:1)	PE(P)	rs10939860	5	59999360	60703533	T	C	0.568	0.225003	0.0221006	4.2802e-24	0.250918	0.0219836	9.37015e-30	0.224369	0.0221128	3.104e-24
69948	PE(P-20:0/18:1)	PE(P)	rs12515025	5	59999437	60703610	A	G	0.568	0.224998	0.0221013	4.3025e-24	0.250915	0.0219842	9.41727e-30	0.224364	0.0221134	3.12012e-24
69949	PE(P-20:0/18:1)	PE(P)	rs1870014	5	60000470	60704643	C	T	0.568	0.225065	0.0221071	4.28907e-24	0.250957	0.0219903	9.54422e-30	0.22443	0.0221193	3.10993e-24
69950	PE(P-20:0/18:1)	PE(P)	rs755077	5	60000608	60704781	T	C	0.568	0.225063	0.0221083	4.31649e-24	0.250951	0.0219915	9.64037e-30	0.224429	0.0221205	3.12994e-24
69951	PE(P-20:0/18:1)	PE(P)	rs4370226	5	60001122	60705295	T	C	0.665	0.181175	0.023323	9.78193e-15	0.202839	0.0232471	3.80878e-18	0.181007	0.0233357	5.35932e-15
69952	PE(P-20:0/18:1)	PE(P)	rs10939862	5	60001644	60705817	A	C	0.564	0.226986	0.0222271	3.12396e-24	0.253047	0.0221094	6.60409e-30	0.226361	0.0222392	2.25438e-24
69953	PE(P-20:0/18:1)	PE(P)	rs55854817	5	60004460	60708633	T	C	0.589	0.209676	0.0222887	7.72447e-21	0.234029	0.0221877	1.0542e-25	0.209111	0.022301	5.25295e-21
69954	PE(P-20:0/18:1)	PE(P)	rs12186391	5	60004885	60709058	C	A	0.568	0.224068	0.0221375	7.74476e-24	0.250416	0.02202	1.4874e-29	0.223343	0.0221497	5.83484e-24
69955	PE(P-20:0/18:1)	PE(P)	rs9686489	5	60005736	60709909	A	G	0.568	0.224019	0.0221453	8.20682e-24	0.250334	0.0220279	1.62386e-29	0.223308	0.0221575	6.13998e-24
69956	PE(P-20:0/18:1)	PE(P)	rs7736518	5	60005866	60710039	G	T	0.568	0.224547	0.0221716	7.29346e-24	0.250421	0.0220567	1.82847e-29	0.223849	0.0221838	5.4235e-24
69957	PE(P-20:0/18:1)	PE(P)	rs6449487	5	60006341	60710514	T	C	0.42	-0.222529	0.0225692	1.0344e-22	-0.251215	0.0224426	1.12709e-28	-0.221628	0.0225813	8.18618e-23
69958	PE(P-20:0/18:1)	PE(P)	rs1456742	5	60007061	60711234	T	C	0.418	-0.225501	0.022377	1.21683e-23	-0.252045	0.0222546	2.66677e-29	-0.224807	0.0223891	8.89489e-24
69959	PE(P-20:0/18:1)	PE(P)	rs1456743	5	60007421	60711594	A	T	0.418	-0.22539	0.0223742	1.26225e-23	-0.251919	0.0222519	2.79553e-29	-0.224698	0.0223863	9.21629e-24
69960	PE(P-20:0/18:1)	PE(P)	rs9291694	5	60007756	60711929	G	A	0.418	-0.225275	0.02237	1.30347e-23	-0.251789	0.0222478	2.91481e-29	-0.224583	0.0223821	9.5199e-24
69961	PE(P-20:0/18:1)	PE(P)	rs12517728	5	60008357	60712530	A	G	0.418	-0.225138	0.0223667	1.36568e-23	-0.251631	0.0222447	3.09777e-29	-0.224445	0.0223788	9.97531e-24
69962	PE(P-20:0/18:1)	PE(P)	rs10471258	5	60008728	60712901	G	C	0.418	-0.225046	0.0223643	1.40712e-23	-0.251516	0.0222423	3.2374e-29	-0.224364	0.0223764	1.02253e-23
69963	PE(P-20:0/18:1)	PE(P)	rs10063166	5	60008844	60713017	T	C	0.418	-0.22494	0.0223608	1.45239e-23	-0.2514	0.022239	3.36577e-29	-0.224256	0.0223729	1.05654e-23
69964	PE(P-20:0/18:1)	PE(P)	rs10063407	5	60009063	60713236	A	G	0.418	-0.224869	0.0223588	1.48596e-23	-0.251316	0.0222371	3.47128e-29	-0.224184	0.0223709	1.081e-23
69965	PE(P-20:0/18:1)	PE(P)	rs10471485	5	60009164	60713337	A	G	0.418	-0.22469	0.0223582	1.60386e-23	-0.251158	0.0222365	3.73767e-29	-0.224005	0.0223703	1.16661e-23
69966	PE(P-20:0/18:1)	PE(P)	rs7381138	5	60009514	60713687	C	A	0.395	-0.206858	0.0225733	7.34423e-20	-0.232324	0.0224662	9.25427e-25	-0.206433	0.0225855	4.62326e-20
69967	PE(P-20:0/18:1)	PE(P)	rs10939864	5	60010288	60714461	A	G	0.418	-0.224609	0.0223518	1.61568e-23	-0.251007	0.0222304	3.89635e-29	-0.223923	0.0223639	1.1763e-23
69968	PE(P-20:0/18:1)	PE(P)	rs10939865	5	60010574	60714747	G	C	0.418	-0.224455	0.0223516	1.72866e-23	-0.250882	0.0222302	4.1386e-29	-0.223768	0.0223637	1.2587e-23
69969	PE(P-20:0/18:1)	PE(P)	rs10041431	5	60010917	60715090	A	G	0.418	-0.224336	0.0223483	1.79569e-23	-0.250748	0.022227	4.34443e-29	-0.22365	0.0223604	1.30655e-23
69970	PE(P-20:0/18:1)	PE(P)	rs10067618	5	60010995	60715168	A	G	0.381	-0.197738	0.0226645	3.63711e-18	-0.219069	0.0225677	4.79105e-22	-0.197429	0.0226768	2.17372e-18
69971	PE(P-20:0/18:1)	PE(P)	rs1816864	5	60011273	60715446	C	T	0.418	-0.224354	0.0223467	1.76867e-23	-0.250816	0.0222254	4.15992e-29	-0.22365	0.0223588	1.29773e-23
69972	PE(P-20:0/18:1)	PE(P)	rs1816861	5	60011676	60715849	A	T	0.418	-0.224045	0.0223351	1.92692e-23	-0.250358	0.0222143	4.91161e-29	-0.223359	0.0223472	1.40208e-23
69973	PE(P-20:0/18:1)	PE(P)	rs4298206	5	60012235	60716408	C	T	0.381	-0.196659	0.0226476	5.19801e-18	-0.218173	0.0225513	6.55988e-22	-0.196417	0.02266	3.02468e-18
69974	PE(P-20:0/18:1)	PE(P)	rs716344	5	60012521	60716694	G	C	0.561	-0.17575	0.0222617	3.57458e-15	-0.209674	0.0221651	4.78349e-21	-0.173564	0.0222738	4.05932e-15
69975	PE(P-20:0/18:1)	PE(P)	rs716345	5	60012944	60717117	C	T	0.418	-0.223829	0.0223312	2.08445e-23	-0.250101	0.0222106	5.46495e-29	-0.22314	0.0223433	1.51774e-23
69976	PE(P-20:0/18:1)	PE(P)	rs4307050	5	60013913	60718086	C	T	0.313	-0.177508	0.0238728	1.24392e-13	-0.205864	0.0237795	7.10553e-18	-0.177405	0.0238857	6.5993e-14
69977	PE(P-20:0/18:1)	PE(P)	rs2409794	5	60016798	60720971	G	A	0.418	-0.223836	0.0223406	2.16702e-23	-0.250078	0.0222199	5.82921e-29	-0.22314	0.0223527	1.58202e-23
69978	PE(P-20:0/18:1)	PE(P)	rs4524466	5	60020078	60724251	T	C	0.417	-0.225077	0.022367	1.40793e-23	-0.251117	0.0222479	4.08214e-29	-0.224358	0.0223791	1.03766e-23
69979	PE(P-20:0/18:1)	PE(P)	rs7730342	5	60020645	60724818	T	G	0.418	-0.224359	0.0223393	1.70863e-23	-0.250708	0.0222181	4.22434e-29	-0.22363	0.0223514	1.26688e-23
69980	PE(P-20:0/18:1)	PE(P)	rs2085409	5	60021183	60725356	T	C	0.418	-0.222819	0.0223337	3.3013e-23	-0.248985	0.0222125	9.71724e-29	-0.222117	0.0223458	2.40903e-23
69981	PE(P-20:0/18:1)	PE(P)	rs2100584	5	60021487	60725660	G	C	0.418	-0.222818	0.0223336	3.30121e-23	-0.248973	0.0222125	9.77459e-29	-0.222118	0.0223457	2.40656e-23
69982	PE(P-20:0/18:1)	PE(P)	rs930864	5	60021688	60725861	T	C	0.418	-0.222816	0.022334	3.31039e-23	-0.248965	0.0222129	9.83559e-29	-0.222113	0.0223462	2.41647e-23
69983	PE(P-20:0/18:1)	PE(P)	rs4447941	5	60022211	60726384	G	A	0.418	-0.222818	0.0223358	3.33289e-23	-0.248966	0.0222146	9.92487e-29	-0.222115	0.0223479	2.43269e-23
69984	PE(P-20:0/18:1)	PE(P)	rs7709056	5	60024091	60728264	G	A	0.561	-0.174719	0.0222719	5.29793e-15	-0.208546	0.0221752	8.02109e-21	-0.172539	0.022284	5.97167e-15
69985	PE(P-20:0/18:1)	PE(P)	rs2085410	5	60024553	60728726	A	G	0.418	-0.222511	0.0223412	3.90785e-23	-0.248666	0.0222202	1.18781e-28	-0.221784	0.0223533	2.8804e-23
69986	PE(P-20:0/18:1)	PE(P)	rs2085411	5	60024558	60728731	G	A	0.418	-0.222488	0.0223458	4.03072e-23	-0.248633	0.022225	1.24007e-28	-0.221756	0.0223579	2.97481e-23
69987	PE(P-20:0/18:1)	PE(P)	rs2409796	5	60025152	60729325	G	A	0.312	-0.1782	0.0238978	1.06192e-13	-0.20681	0.0238032	5.44161e-18	-0.178049	0.0239106	5.71729e-14
69988	PE(P-20:0/18:1)	PE(P)	rs2085413	5	60025379	60729552	T	C	0.418	-0.222462	0.022342	4.00784e-23	-0.248605	0.022221	1.23033e-28	-0.221733	0.0223541	2.95592e-23
69989	PE(P-20:0/18:1)	PE(P)	rs6449489	5	60026236	60730409	C	T	0.381	-0.195134	0.0226564	9.56688e-18	-0.216613	0.0225596	1.32177e-21	-0.194849	0.0226687	5.64388e-18
69990	PE(P-20:0/18:1)	PE(P)	rs12651791	5	60027461	60731634	T	C	0.418	-0.222747	0.0223415	3.52622e-23	-0.248829	0.0222203	1.09733e-28	-0.222047	0.0223536	2.56906e-23
69991	PE(P-20:0/18:1)	PE(P)	rs7701708	5	60027617	60731790	T	G	0.418	-0.222342	0.022343	4.24293e-23	-0.248482	0.0222219	1.31391e-28	-0.221612	0.0223551	3.12944e-23
69992	PE(P-20:0/18:1)	PE(P)	rs4458532	5	60028158	60732331	A	G	0.312	-0.178033	0.0239049	1.13776e-13	-0.20669	0.0238103	5.81355e-18	-0.177889	0.0239178	6.11146e-14
69993	PE(P-20:0/18:1)	PE(P)	rs7381195	5	60030791	60734964	A	T	0.604	-0.152222	0.0228164	2.80784e-11	-0.183913	0.0227303	7.48737e-16	-0.150489	0.0228286	2.41802e-11
69994	PE(P-20:0/18:1)	PE(P)	rs11954496	5	60031249	60735422	C	T	0.417	-0.222586	0.0223424	3.80158e-23	-0.248654	0.0222213	1.20357e-28	-0.22188	0.0223545	2.77581e-23
69995	PE(P-20:0/18:1)	PE(P)	rs6882727	5	60031361	60735534	T	C	0.417	-0.222583	0.0223424	3.80637e-23	-0.24865	0.0222213	1.20621e-28	-0.221877	0.0223545	2.77916e-23
69996	PE(P-20:0/18:1)	PE(P)	rs6449490	5	60031667	60735840	G	A	0.417	-0.222538	0.0223429	3.89079e-23	-0.248571	0.0222219	1.25815e-28	-0.221838	0.022355	2.83373e-23
69997	PE(P-20:0/18:1)	PE(P)	rs6449491	5	60032151	60736324	G	T	0.417	-0.222562	0.0223442	3.87262e-23	-0.248622	0.022223	1.23477e-28	-0.221854	0.0223563	2.8287e-23
69998	PE(P-20:0/18:1)	PE(P)	rs4235480	5	60032371	60736544	T	C	0.381	-0.19554	0.0226588	8.26678e-18	-0.216885	0.022562	1.19133e-21	-0.195278	0.0226711	4.83661e-18
69999	PE(P-20:0/18:1)	PE(P)	rs4398599	5	60032413	60736586	C	T	0.417	-0.222561	0.0223445	3.87883e-23	-0.248615	0.0222233	1.24161e-28	-0.221855	0.0223566	2.83227e-23
70000	PE(P-20:0/18:1)	PE(P)	rs4700384	5	60032471	60736644	C	T	0.417	-0.222533	0.0223442	3.92259e-23	-0.248585	0.0222231	1.25836e-28	-0.221826	0.0223563	2.86549e-23
70001	PE(P-20:0/18:1)	PE(P)	rs4700385	5	60032599	60736772	A	G	0.381	-0.195526	0.0226598	8.3382e-18	-0.216892	0.0225629	1.19231e-21	-0.195239	0.0226721	4.92344e-18
70002	PE(P-20:0/18:1)	PE(P)	rs9654363	5	60033232	60737405	T	C	0.418	-0.222583	0.0223445	3.84213e-23	-0.248571	0.0222235	1.26977e-28	-0.221858	0.0223566	2.82877e-23
70003	PE(P-20:0/18:1)	PE(P)	rs12655977	5	60034475	60738648	A	G	0.417	-0.222347	0.0223501	4.37103e-23	-0.248603	0.0222287	1.28819e-28	-0.221668	0.0223622	3.15029e-23
70004	PE(P-20:0/18:1)	PE(P)	rs1117677	5	60034675	60738848	G	T	0.417	-0.222292	0.0223488	4.4513e-23	-0.248527	0.0222275	1.3283e-28	-0.221611	0.0223609	3.21126e-23
70005	PE(P-20:0/18:1)	PE(P)	rs1117676	5	60034824	60738997	A	G	0.419	-0.223471	0.0223665	2.86012e-23	-0.250225	0.0222439	6.26961e-29	-0.222791	0.0223786	2.06684e-23
70006	PE(P-20:0/18:1)	PE(P)	rs1117675	5	60034886	60739059	T	C	0.417	-0.222167	0.0223482	4.69154e-23	-0.248434	0.0222269	1.38606e-28	-0.221486	0.0223603	3.3832e-23
70007	PE(P-20:0/18:1)	PE(P)	rs1117674	5	60035007	60739180	C	T	0.417	-0.22243	0.0223519	4.24627e-23	-0.248605	0.0222306	1.30095e-28	-0.221748	0.022364	3.06582e-23
70008	PE(P-20:0/18:1)	PE(P)	rs10471493	5	60035222	60739395	T	C	0.417	-0.222576	0.0223463	3.88522e-23	-0.249101	0.0222236	9.80371e-29	-0.221815	0.0223584	2.90441e-23
70009	PE(P-20:0/18:1)	PE(P)	rs6887434	5	60035420	60739593	G	C	0.408	-0.22194	0.0224581	8.34767e-23	-0.248086	0.0223403	3.03862e-28	-0.221414	0.0224702	5.60298e-23
70010	PE(P-20:0/18:1)	PE(P)	rs6887637	5	60035640	60739813	G	A	0.416	-0.225788	0.0223614	1.00505e-23	-0.253307	0.0222347	1.32228e-29	-0.225287	0.0223735	6.7077e-24
70011	PE(P-20:0/18:1)	PE(P)	rs1960479	5	60036215	60740388	G	T	0.408	-0.229364	0.0224984	3.83912e-24	-0.255779	0.0223738	8.86522e-30	-0.22878	0.0225105	2.62634e-24
70012	PE(P-20:0/18:1)	PE(P)	rs3899221	5	60036377	60740550	G	A	0.408	-0.229599	0.0225035	3.53845e-24	-0.255971	0.0223787	8.29634e-30	-0.229003	0.0225156	2.43281e-24
70013	PE(P-20:0/18:1)	PE(P)	rs4700387	5	60036751	60740924	C	T	0.371	-0.203352	0.0228474	7.84969e-19	-0.225018	0.0227467	8.47155e-23	-0.203239	0.0228597	4.31812e-19
70014	PE(P-20:0/18:1)	PE(P)	rs4700388	5	60036820	60740993	C	A	0.408	-0.229236	0.0224953	4.0075e-24	-0.255632	0.0223706	9.3736e-30	-0.22864	0.0225073	2.75563e-24
70015	PE(P-20:0/18:1)	PE(P)	rs10058456	5	60037941	60742114	C	T	0.408	-0.229289	0.022489	3.80276e-24	-0.255406	0.0223648	1.01482e-29	-0.228661	0.0225011	2.65295e-24
70016	PE(P-20:0/18:1)	PE(P)	rs10050803	5	60038225	60742398	A	G	0.408	-0.229274	0.022485	3.75897e-24	-0.255356	0.0223609	1.01753e-29	-0.228644	0.0224971	2.62579e-24
70017	PE(P-20:0/18:1)	PE(P)	rs10440618	5	60039033	60743206	C	T	0.408	-0.2293	0.0224802	3.64493e-24	-0.255258	0.0223561	1.04831e-29	-0.228646	0.0224923	2.56647e-24
70018	PE(P-20:0/18:1)	PE(P)	rs10054744	5	60040047	60744220	G	C	0.408	-0.228915	0.0224777	4.27267e-24	-0.255085	0.0223535	1.12e-29	-0.22829	0.0224898	2.9736e-24
70019	PE(P-20:0/18:1)	PE(P)	rs10069929	5	60040060	60744233	T	A	0.408	-0.228919	0.0224796	4.30184e-24	-0.255105	0.0223553	1.12075e-29	-0.228286	0.0224917	3.00477e-24
70020	PE(P-20:0/18:1)	PE(P)	rs4577661	5	60040467	60744640	A	G	0.408	-0.228798	0.0224752	4.45118e-24	-0.254968	0.022351	1.17071e-29	-0.228168	0.0224873	3.10411e-24
70021	PE(P-20:0/18:1)	PE(P)	rs4400080	5	60040636	60744809	G	A	0.408	-0.228764	0.0224779	4.58409e-24	-0.254712	0.0223541	1.36195e-29	-0.228108	0.02249	3.22815e-24
70022	PE(P-20:0/18:1)	PE(P)	rs10057004	5	60041034	60745207	C	G	0.371	-0.202922	0.0228305	8.75284e-19	-0.223803	0.0227315	1.33749e-22	-0.202758	0.0228428	4.90886e-19
70023	PE(P-20:0/18:1)	PE(P)	rs4406099	5	60041351	60745524	G	A	0.275	-0.13736	0.0246898	2.77368e-08	-0.148328	0.0246323	1.86065e-09	-0.135372	0.024703	2.24315e-08
70024	PE(P-20:0/18:1)	PE(P)	rs4277863	5	60043415	60747588	T	C	0.275	-0.13748	0.0246699	2.62951e-08	-0.148353	0.0246116	1.79424e-09	-0.135515	0.0246832	2.11813e-08
70025	PE(P-20:0/18:1)	PE(P)	rs1992612	5	60044870	60749043	G	T	0.275	-0.137231	0.0246636	2.76305e-08	-0.148376	0.0246055	1.76646e-09	-0.135214	0.0246769	2.25086e-08
70026	PE(P-20:0/18:1)	PE(P)	rs6449493	5	60046496	60750669	A	C	0.275	-0.137455	0.0246639	2.62474e-08	-0.148324	0.0246056	1.79093e-09	-0.135492	0.0246772	2.11351e-08
70027	PE(P-20:0/18:1)	PE(P)	rs7720233	5	60046832	60751005	T	C	0.554	-0.175418	0.0222644	4.06285e-15	-0.207192	0.0221716	1.40848e-20	-0.173102	0.0222765	4.80773e-15
70028	PE(P-20:0/18:1)	PE(P)	rs7715147	5	60053220	60757393	A	C	0.24	0.172254	0.0278286	6.48956e-10	0.219592	0.0277233	2.89971e-15	0.170646	0.027842	4.79791e-10
70029	PE(P-20:0/18:1)	PE(P)	rs17388949	5	60057718	60761891	T	C	0.142	-0.22193	0.0314184	1.93053e-12	-0.254068	0.031308	6.79913e-16	-0.223398	0.0314354	6.88702e-13
70030	PE(P-20:0/18:1)	PE(P)	rs10043291	5	60058858	60763031	T	C	0.554	-0.175235	0.0222374	4.01729e-15	-0.207071	0.0221445	1.33122e-20	-0.172931	0.0222495	4.74365e-15
70031	PE(P-20:0/18:1)	PE(P)	rs4527549	5	60062745	60766918	C	T	0.554	-0.176554	0.0222447	2.56612e-15	-0.207856	0.0221516	9.88977e-21	-0.174216	0.0222567	3.08056e-15
70032	PE(P-20:0/18:1)	PE(P)	rs1460958	5	60063576	60767749	A	G	0.554	-0.175205	0.02223	3.97848e-15	-0.206831	0.0221372	1.43149e-20	-0.172875	0.0222421	4.74084e-15
70033	PE(P-20:0/18:1)	PE(P)	rs1444237	5	60063953	60768126	T	C	0.554	-0.175553	0.0222349	3.56488e-15	-0.206947	0.0221421	1.3926e-20	-0.173215	0.022247	4.26289e-15
70034	PE(P-20:0/18:1)	PE(P)	rs13158665	5	60069057	60773230	T	C	0.452	-0.11097	0.0222227	6.13737e-07	-0.14128	0.0221598	2.00048e-10	-0.108985	0.0222347	4.92163e-07
70035	PE(P-20:0/18:1)	PE(P)	rs13162920	5	60069439	60773612	T	C	0.142	-0.226407	0.0313891	6.6501e-13	-0.257541	0.0312785	2.61506e-16	-0.227729	0.031406	2.42158e-13
70036	PE(P-20:0/18:1)	PE(P)	rs1444240	5	60069934	60774107	A	G	0.549	-0.17524	0.0221303	2.97468e-15	-0.204885	0.0220395	2.22965e-20	-0.172978	0.0221424	3.478e-15
70037	PE(P-20:0/18:1)	PE(P)	rs13184037	5	60070055	60774228	A	T	0.142	-0.227379	0.0313835	5.26691e-13	-0.258474	0.0312731	2.02308e-16	-0.228655	0.0314004	1.93332e-13
70038	PE(P-20:0/18:1)	PE(P)	rs6874699	5	60074000	60778173	C	T	0.55	-0.174116	0.0221221	4.34488e-15	-0.203487	0.0220319	3.8845e-20	-0.171859	0.0221343	5.04697e-15
70039	PE(P-20:0/18:1)	PE(P)	rs4353980	5	60075328	60779501	T	C	0.55	-0.174061	0.0221249	4.46645e-15	-0.203428	0.0220348	4.02474e-20	-0.171805	0.022137	5.18176e-15
70040	PE(P-20:0/18:1)	PE(P)	rs151097799	5	60075976	60780149	T	C	0.142	-0.227043	0.0313765	5.62264e-13	-0.257569	0.0312673	2.53385e-16	-0.228387	0.0313934	2.03375e-13
70041	PE(P-20:0/18:1)	PE(P)	rs10068474	5	60077912	60782085	G	T	0.55	-0.17439	0.0221283	4.01002e-15	-0.203619	0.0220385	3.77052e-20	-0.172138	0.0221404	4.65244e-15
70042	PE(P-20:0/18:1)	PE(P)	rs10062240	5	60078412	60782585	T	C	0.55	-0.17447	0.0221271	3.88407e-15	-0.203685	0.0220374	3.65329e-20	-0.172226	0.0221393	4.49585e-15
70043	PE(P-20:0/18:1)	PE(P)	rs4700391	5	60082641	60786814	C	T	0.554	-0.174888	0.0222687	4.98504e-15	-0.201537	0.0221853	1.54722e-19	-0.172535	0.0222808	5.92754e-15
70044	PE(P-20:0/18:1)	PE(P)	rs10072745	5	60083275	60787448	A	C	0.513	0.151832	0.0219736	5.63376e-12	0.17933	0.0219032	3.49373e-16	0.14982	0.0219856	5.35776e-12
70045	PE(P-20:0/18:1)	PE(P)	rs6449500	5	60083903	60788076	G	A	0.513	0.151846	0.0219708	5.5764e-12	0.1793	0.0219006	3.50523e-16	0.149842	0.0219829	5.28889e-12
70046	PE(P-20:0/18:1)	PE(P)	rs1870015	5	60085763	60789936	A	G	0.513	0.151868	0.0219623	5.43792e-12	0.17913	0.0218925	3.64451e-16	0.149864	0.0219743	5.15777e-12
70047	PE(P-20:0/18:1)	PE(P)	rs12519587	5	60086900	60791073	T	C	0.448	0.187607	0.0220848	2.65934e-17	0.213082	0.0220038	5.83706e-22	0.185753	0.022097	2.80878e-17
70048	PE(P-20:0/18:1)	PE(P)	rs6872863	5	60088148	60792321	G	A	0.511	0.154272	0.0219621	2.52626e-12	0.179941	0.0218949	2.71156e-16	0.152235	0.0219741	2.43822e-12
70049	PE(P-20:0/18:1)	PE(P)	rs6873181	5	60088250	60792423	T	C	0.51	0.154328	0.0219798	2.58625e-12	0.18009	0.021912	2.71001e-16	0.152292	0.0219918	2.48987e-12
70050	PE(P-20:0/18:1)	PE(P)	rs6894672	5	60088255	60792428	C	T	0.51	0.15433	0.0219799	2.58448e-12	0.180088	0.021912	2.71276e-16	0.152297	0.0219919	2.48565e-12
70051	PE(P-20:0/18:1)	PE(P)	rs10057395	5	60088794	60792967	G	A	0.53	0.154607	0.0220308	2.63365e-12	0.180513	0.0219621	2.67528e-16	0.152963	0.0220428	2.2504e-12
70052	PE(P-20:0/18:1)	PE(P)	rs921897	5	60089137	60793310	A	G	0.513	0.151704	0.0219594	5.69775e-12	0.178775	0.0218901	4.13177e-16	0.149711	0.0219714	5.37813e-12
70053	PE(P-20:0/18:1)	PE(P)	rs10076679	5	60090951	60795124	G	C	0.512	0.152279	0.0219569	4.72225e-12	0.179052	0.0218878	3.70459e-16	0.150263	0.0219689	4.49916e-12
70054	PE(P-20:0/18:1)	PE(P)	rs10076742	5	60091046	60795219	T	C	0.513	0.152091	0.0219518	4.95712e-12	0.178841	0.0218829	3.94704e-16	0.150094	0.0219638	4.69235e-12
70055	PE(P-20:0/18:1)	PE(P)	rs6890201	5	60091192	60795365	G	C	0.513	0.152098	0.0219516	4.94497e-12	0.178828	0.0218827	3.96527e-16	0.150101	0.0219636	4.68071e-12
70056	PE(P-20:0/18:1)	PE(P)	rs6875456	5	60091330	60795503	C	T	0.513	0.152107	0.0219514	4.92894e-12	0.178811	0.0218825	3.98737e-16	0.150109	0.0219634	4.66554e-12
70057	PE(P-20:0/18:1)	PE(P)	rs6894750	5	60091556	60795729	G	A	0.512	0.152115	0.021951	4.91217e-12	0.178791	0.0218822	4.01468e-16	0.150118	0.021963	4.64958e-12
70058	PE(P-20:0/18:1)	PE(P)	rs6876335	5	60091818	60795991	C	T	0.512	0.152121	0.0219508	4.90178e-12	0.178777	0.021882	4.03319e-16	0.150123	0.0219628	4.63973e-12
70059	PE(P-20:0/18:1)	PE(P)	rs6449501	5	60092687	60796860	A	G	0.512	0.152137	0.0219499	4.86864e-12	0.178734	0.0218812	4.08956e-16	0.150122	0.0219619	4.6316e-12
70060	PE(P-20:0/18:1)	PE(P)	rs4235481	5	60093387	60797560	T	C	0.512	0.152148	0.021949	4.84208e-12	0.178691	0.0218803	4.14579e-16	0.150134	0.021961	4.60519e-12
70061	PE(P-20:0/18:1)	PE(P)	rs4235482	5	60093612	60797785	G	A	0.512	0.152204	0.0219514	4.78233e-12	0.178744	0.0218828	4.09551e-16	0.150186	0.0219635	4.55523e-12
70062	PE(P-20:0/18:1)	PE(P)	rs57468227	5	60095004	60799177	C	T	0.399	0.167744	0.0227433	1.94665e-13	0.192258	0.0226716	3.03253e-17	0.166162	0.0227555	1.66744e-13
70063	PE(P-20:0/18:1)	PE(P)	rs6449503	5	60095272	60799445	A	G	0.494	0.1458	0.02225	6.42471e-11	0.169597	0.0221905	2.62388e-14	0.143983	0.022262	5.50873e-11
70064	PE(P-20:0/18:1)	PE(P)	rs4482855	5	60096497	60800670	C	T	0.512	0.154136	0.0219811	2.76033e-12	0.179963	0.0219144	2.86331e-16	0.152121	0.0219931	2.6361e-12
70065	PE(P-20:0/18:1)	PE(P)	rs4700393	5	60098267	60802440	G	A	0.519	0.145723	0.0220036	3.97919e-11	0.172428	0.0219373	4.78794e-15	0.143722	0.0220156	3.69795e-11
70066	PE(P-20:0/18:1)	PE(P)	rs10077663	5	60103492	60807665	G	A	0.512	0.15453	0.0219933	2.49853e-12	0.180383	0.0219264	2.53881e-16	0.152504	0.0220053	2.39786e-12
70067	PE(P-20:0/18:1)	PE(P)	rs61160187	5	60111579	60815752	G	A	0.399	0.168202	0.0227929	1.88518e-13	0.192351	0.0227229	3.43208e-17	0.166653	0.0228051	1.5997e-13
70068	PE(P-20:0/18:1)	PE(P)	rs17331746	5	60116613	60820786	C	T	0.144	-0.228374	0.0311569	2.84299e-13	-0.256204	0.0310523	2.26509e-16	-0.229184	0.0311738	1.15562e-13
70069	PE(P-20:0/18:1)	PE(P)	rs4700394	5	60117202	60821375	T	A	0.514	0.154158	0.0220037	2.89305e-12	0.179792	0.0219382	3.29878e-16	0.152122	0.0220158	2.76923e-12
70070	PE(P-20:0/18:1)	PE(P)	rs6893642	5	60117723	60821896	C	T	0.514	0.154178	0.0220054	2.88637e-12	0.179818	0.0219399	3.28457e-16	0.152131	0.0220175	2.77182e-12
70071	PE(P-20:0/18:1)	PE(P)	rs1445293	5	60119737	60823910	G	A	0.514	0.154159	0.0220098	2.93226e-12	0.179784	0.0219441	3.37131e-16	0.152103	0.0220218	2.82266e-12
70072	PE(P-20:0/18:1)	PE(P)	rs62372074	5	60121470	60825643	T	A	0.144	-0.229167	0.0311953	2.51741e-13	-0.257611	0.0310889	1.68995e-16	-0.229949	0.0312122	1.03068e-13
70073	PE(P-20:0/18:1)	PE(P)	rs72757152	5	60126302	60830475	T	A	0.202	0.173089	0.029742	6.40977e-09	0.214746	0.0296456	5.21446e-13	0.17216	0.0297565	3.8578e-09
70074	PE(P-20:0/18:1)	PE(P)	rs1807017	5	60127724	60831897	C	T	0.44	0.187979	0.0221602	2.97344e-17	0.212961	0.022083	8.68403e-22	0.185827	0.0221723	3.4692e-17
70075	PE(P-20:0/18:1)	PE(P)	rs4700397	5	60135962	60840135	A	G	0.429	0.186733	0.0222068	5.50989e-17	0.213681	0.0221231	7.50319e-22	0.184392	0.022219	6.87801e-17
70076	PE(P-20:0/18:1)	PE(P)	rs4700399	5	60136454	60840627	T	C	0.429	0.186647	0.0222053	5.66382e-17	0.213586	0.0221217	7.76913e-22	0.184298	0.0222175	7.09008e-17
70077	PE(P-20:0/18:1)	PE(P)	rs17332419	5	60136626	60840799	A	G	0.138	-0.222149	0.0317416	3.0863e-12	-0.253435	0.0316296	1.55851e-15	-0.22302	0.031759	1.25529e-12
70078	PE(P-20:0/18:1)	PE(P)	rs34741733	5	60139548	60843721	T	C	0.43	0.186957	0.0221893	4.78589e-17	0.213734	0.0221051	6.82383e-22	0.184524	0.0222015	6.203e-17
70079	PE(P-20:0/18:1)	PE(P)	rs62372102	5	60139881	60844054	G	A	0.473	0.158301	0.0220288	7.70632e-13	0.183345	0.0219597	9.02998e-17	0.156374	0.0220409	7.49452e-13
70080	PE(P-20:0/18:1)	PE(P)	rs35453042	5	60140061	60844234	C	T	0.145	-0.232091	0.031226	1.32989e-13	-0.261454	0.031116	6.47718e-17	-0.232671	0.0312428	5.68489e-14
70081	PE(P-20:0/18:1)	PE(P)	rs11740632	5	60141245	60845418	A	G	0.43	0.1834	0.0221604	1.66515e-16	0.210911	0.0220743	2.03596e-21	0.180962	0.0221726	2.12811e-16
70082	PE(P-20:0/18:1)	PE(P)	rs67555188	5	60143228	60847401	G	T	0.43	0.185296	0.0222072	9.48429e-17	0.212619	0.0221214	1.18793e-21	0.182885	0.0222194	1.20575e-16
70083	PE(P-20:0/18:1)	PE(P)	rs67858932	5	60143251	60847424	G	A	0.43	0.185274	0.022206	9.52724e-17	0.212587	0.0221203	1.19875e-21	0.182871	0.0222182	1.20774e-16
70084	PE(P-20:0/18:1)	PE(P)	rs62372103	5	60145448	60849621	G	A	0.43	0.18571	0.0221833	7.54796e-17	0.212873	0.0220981	9.68037e-22	0.183247	0.0221954	9.79801e-17
70085	PE(P-20:0/18:1)	PE(P)	rs10052649	5	60154984	60859157	A	T	0.358	-0.113521	0.0231334	9.63806e-07	-0.129322	0.0230896	2.26349e-08	-0.112685	0.0231458	5.81558e-07
70086	PE(P-20:0/18:1)	PE(P)	rs12652878	5	60164776	60868949	T	C	0.429	0.182557	0.0222154	2.71756e-16	0.209444	0.0221311	4.82652e-21	0.1802	0.0222276	3.31456e-16
70087	PE(P-20:0/18:1)	PE(P)	rs17392014	5	60165200	60869373	A	G	0.429	0.182548	0.0222159	2.73075e-16	0.209438	0.0221316	4.84729e-21	0.180189	0.022228	3.33188e-16
70088	PE(P-20:0/18:1)	PE(P)	rs17332824	5	60166187	60870360	G	C	0.428	0.182708	0.0222432	2.79222e-16	0.209922	0.0221585	4.38508e-21	0.180314	0.0222553	3.45159e-16
70089	PE(P-20:0/18:1)	PE(P)	rs4699965	5	60167888	60872061	C	A	0.383	0.163678	0.0231475	1.79392e-12	0.18993	0.0230733	2.44732e-16	0.161826	0.0231598	1.60644e-12
70090	PE(P-20:0/18:1)	PE(P)	rs4647162	5	60169405	60873578	G	T	0.391	-0.127834	0.0225395	1.5196e-08	-0.145077	0.0224917	1.24259e-10	-0.126628	0.0225518	1.04213e-08
70091	PE(P-20:0/18:1)	PE(P)	rs3117	5	60170337	60874510	G	A	0.381	-0.123035	0.0225821	5.37239e-08	-0.140755	0.0225342	4.58964e-10	-0.121882	0.0225944	3.61553e-08
70092	PE(P-20:0/18:1)	PE(P)	rs4647150	5	60170605	60874778	C	T	0.429	0.182415	0.0222184	2.89036e-16	0.209341	0.022134	5.09822e-21	0.180045	0.0222305	3.53745e-16
70093	PE(P-20:0/18:1)	PE(P)	rs4647139	5	60171907	60876080	C	G	0.381	-0.122545	0.0225823	6.06248e-08	-0.140207	0.0225344	5.35518e-10	-0.121387	0.0225946	4.08124e-08
70094	PE(P-20:0/18:1)	PE(P)	rs9687099	5	60175032	60879205	A	C	0.427	0.183929	0.0223029	2.13556e-16	0.210462	0.0222196	4.46437e-21	0.18155	0.0223151	2.62508e-16
70095	PE(P-20:0/18:1)	PE(P)	rs12516552	5	60177527	60881700	G	C	0.144	-0.23215	0.0313086	1.53232e-13	-0.26227	0.0311968	6.33491e-17	-0.232719	0.0313255	6.50893e-14
70096	PE(P-20:0/18:1)	PE(P)	rs1820083	5	60178833	60883006	C	T	0.39	-0.128025	0.0225664	1.50379e-08	-0.145035	0.0225196	1.32428e-10	-0.12683	0.0225787	1.02868e-08
70097	PE(P-20:0/18:1)	PE(P)	rs61101592	5	60180251	60884424	T	C	0.429	0.180715	0.0222151	5.33229e-16	0.208386	0.0221294	7.47596e-21	0.17834	0.0222272	6.50365e-16
70098	PE(P-20:0/18:1)	PE(P)	rs13155076	5	60181134	60885307	A	C	0.381	-0.122311	0.022577	6.37682e-08	-0.140082	0.0225289	5.49386e-10	-0.121152	0.0225893	4.29258e-08
70099	PE(P-20:0/18:1)	PE(P)	rs4647138	5	60182222	60886395	A	G	0.381	-0.123407	0.0225706	4.82017e-08	-0.141514	0.0225218	3.62131e-10	-0.122215	0.0225829	3.2818e-08
70100	PE(P-20:0/18:1)	PE(P)	rs4647137	5	60182324	60886497	C	T	0.439	0.175348	0.0221061	2.68978e-15	0.202819	0.0220227	4.96545e-20	0.173022	0.0221182	3.20182e-15
70101	PE(P-20:0/18:1)	PE(P)	rs4647132	5	60182720	60886893	T	C	0.429	0.182744	0.0222089	2.483e-16	0.209747	0.0221244	4.12101e-21	0.180358	0.022221	3.06863e-16
70102	PE(P-20:0/18:1)	PE(P)	rs12654306	5	60184856	60889029	C	A	0.444	0.181798	0.0223749	5.80309e-16	0.207218	0.0222965	2.34059e-20	-	-	-
70103	PE(P-20:0/18:1)	PE(P)	rs35948426	5	60185425	60889598	A	G	0.381	-0.123621	0.0225731	4.58727e-08	-0.14126	0.0225252	3.91479e-10	-0.122466	0.0225855	3.09579e-08
70104	PE(P-20:0/18:1)	PE(P)	rs4235483	5	60188222	60892395	T	C	0.381	-0.12366	0.0225745	4.5519e-08	-0.141292	0.0225266	3.89007e-10	-0.122506	0.0225869	3.07084e-08
70105	PE(P-20:0/18:1)	PE(P)	rs1021005	5	60191460	60895633	G	A	0.429	0.182853	0.0222135	2.42187e-16	0.209749	0.0221292	4.20122e-21	0.180473	0.0222256	2.98203e-16
70106	PE(P-20:0/18:1)	PE(P)	rs2120956	5	60192106	60896279	T	C	0.428	0.183186	0.0223982	3.74076e-16	0.210545	0.0223138	6.25824e-21	0.180802	0.0224102	4.55192e-16
70107	PE(P-20:0/18:1)	PE(P)	rs2120957	5	60192269	60896442	T	C	0.429	0.182842	0.0222127	2.4259e-16	0.209742	0.0221284	4.19884e-21	0.18046	0.0222248	2.98916e-16
70108	PE(P-20:0/18:1)	PE(P)	rs6884966	5	60193339	60897512	C	T	0.428	0.183085	0.0224031	3.93924e-16	0.210367	0.0223188	6.87739e-21	0.180701	0.0224151	4.78747e-16
70109	PE(P-20:0/18:1)	PE(P)	rs4647102	5	60199363	60903536	T	C	0.619	0.123648	0.0225844	4.62907e-08	0.141222	0.0225369	4.04005e-10	0.122484	0.0225967	3.12871e-08
70110	PE(P-20:0/18:1)	PE(P)	rs62372133	5	60202177	60906350	G	T	0.429	0.182541	0.0222109	2.69878e-16	0.209402	0.0221268	4.82023e-21	0.180154	0.022223	3.32593e-16
70111	PE(P-20:0/18:1)	PE(P)	rs62372134	5	60202247	60906420	T	A	0.429	0.182538	0.0222108	2.70137e-16	0.209399	0.0221267	4.82425e-21	0.180149	0.0222229	3.33083e-16
70112	PE(P-20:0/18:1)	PE(P)	rs13359074	5	60202585	60906758	C	T	0.616	0.122822	0.0227671	7.23146e-08	0.140858	0.0227192	6.13896e-10	0.121657	0.0227794	4.85921e-08
70113	PE(P-20:0/18:1)	PE(P)	rs10076937	5	60203370	60907543	G	A	0.619	0.123771	0.0225672	4.38551e-08	0.141417	0.0225193	3.70632e-10	0.122607	0.0225795	2.96622e-08
70114	PE(P-20:0/18:1)	PE(P)	rs12655603	5	60204596	60908769	T	C	0.43	0.182481	0.0222015	2.68186e-16	0.209362	0.0221174	4.72022e-21	0.180091	0.0222136	3.30935e-16
70115	PE(P-20:0/18:1)	PE(P)	rs60858663	5	60207131	60911304	C	T	0.43	0.182414	0.0221964	2.70829e-16	0.20929	0.0221123	4.76684e-21	0.180026	0.0222085	3.33874e-16
70116	PE(P-20:0/18:1)	PE(P)	rs976581	5	60211425	60915598	C	T	0.618	0.123107	0.0227103	6.26449e-08	0.141046	0.0226626	5.28776e-10	0.121943	0.0227226	4.21421e-08
70117	PE(P-20:0/18:1)	PE(P)	rs966497	5	60211496	60915669	G	A	0.144	-0.235218	0.0317715	1.66892e-13	-0.265439	0.0316604	7.654e-17	-0.235664	0.0317881	7.30681e-14
70118	PE(P-20:0/18:1)	PE(P)	rs976630	5	60215481	60919654	C	A	0.43	0.182125	0.0221803	2.87048e-16	0.208984	0.0220962	5.08759e-21	0.179759	0.0221924	3.50908e-16
70119	PE(P-20:0/18:1)	PE(P)	rs976631	5	60216043	60920216	C	T	0.43	0.182018	0.0221781	2.96779e-16	0.208866	0.0220942	5.30582e-21	0.179647	0.0221903	3.63263e-16
70120	PE(P-20:0/18:1)	PE(P)	rs2120955	5	60219368	60923541	G	A	0.619	0.123572	0.0225777	4.67747e-08	0.141377	0.0225296	3.81779e-10	0.122412	0.0225901	3.15652e-08
70121	PE(P-20:0/18:1)	PE(P)	rs28407266	5	60219800	60923973	A	G	0.619	0.12353	0.0225384	4.47779e-08	0.141601	0.0224897	3.33682e-10	0.122338	0.0225508	3.05024e-08
70122	PE(P-20:0/18:1)	PE(P)	rs3797559	5	60223741	60927914	G	A	0.43	0.181582	0.0221583	3.28656e-16	0.208425	0.0220744	5.91239e-21	0.179199	0.0221705	4.03427e-16
70123	PE(P-20:0/18:1)	PE(P)	rs158570	5	60224914	60929087	T	C	0.62	0.123404	0.0225279	4.55709e-08	0.141517	0.0224792	3.35406e-10	0.1222	0.0225403	3.11161e-08
70124	PE(P-20:0/18:1)	PE(P)	rs158929	5	60226041	60930214	G	A	0.62	0.123858	0.0225384	4.12754e-08	0.141517	0.0224904	3.42159e-10	0.122679	0.0225507	2.80342e-08
70125	PE(P-20:0/18:1)	PE(P)	rs162228	5	60226586	60930759	C	T	0.62	0.123725	0.022534	4.24153e-08	0.141314	0.0224862	3.59773e-10	0.12256	0.0225464	2.87066e-08
70126	PE(P-20:0/18:1)	PE(P)	rs35957723	5	60228619	60932792	A	G	0.145	-0.232453	0.0316988	2.81469e-13	-0.2633	0.0315865	1.14828e-16	-0.232895	0.0317155	1.23103e-13
70127	PE(P-20:0/18:1)	PE(P)	rs290515	5	60230713	60934886	T	C	0.619	0.12306	0.0226708	6.01544e-08	0.140987	0.022623	5.01902e-10	0.121901	0.0226831	4.04339e-08
70128	PE(P-20:0/18:1)	PE(P)	rs2694518	5	60233836	60938009	A	G	0.619	0.123291	0.0226716	5.68903e-08	0.141266	0.0226237	4.64761e-10	0.122132	0.0226839	3.82679e-08
70129	PE(P-20:0/18:1)	PE(P)	rs6449512	5	60234242	60938415	G	A	0.44	0.173934	0.0220523	3.84291e-15	0.201225	0.0219694	7.84874e-20	0.1716	0.0220645	4.56573e-15
70130	PE(P-20:0/18:1)	PE(P)	rs290516	5	60234329	60938502	C	T	0.619	0.123083	0.0226663	5.94591e-08	0.141008	0.0226186	4.95138e-10	0.121925	0.0226786	3.997e-08
70131	PE(P-20:0/18:1)	PE(P)	rs62372142	5	60234832	60939005	T	G	0.144	-0.233208	0.0314019	1.40628e-13	-0.263115	0.0312895	6.24196e-17	-0.233664	0.0314187	6.12948e-14
70132	PE(P-20:0/18:1)	PE(P)	rs4647052	5	60235483	60939656	T	C	0.429	0.181736	0.0222997	4.74586e-16	0.208946	0.0222158	8.30603e-21	0.17935	0.0223117	5.77165e-16
70133	PE(P-20:0/18:1)	PE(P)	rs158571	5	60236736	60940909	A	G	0.619	0.123477	0.0225346	4.51445e-08	0.14151	0.0224861	3.40121e-10	0.122292	0.022547	3.06918e-08
70134	PE(P-20:0/18:1)	PE(P)	rs158936	5	60237771	60941944	G	A	0.62	0.123677	0.0225364	4.30587e-08	0.141251	0.0224887	3.67886e-10	0.122524	0.0225488	2.90517e-08
70135	PE(P-20:0/18:1)	PE(P)	rs158935	5	60237984	60942157	T	C	0.62	0.123676	0.0225365	4.30732e-08	0.141249	0.0224888	3.68123e-10	0.122523	0.0225488	2.90639e-08
70136	PE(P-20:0/18:1)	PE(P)	rs158934	5	60238252	60942425	T	A	0.619	0.123477	0.022535	4.51647e-08	0.141508	0.0224865	3.4059e-10	0.122292	0.0225474	3.07056e-08
70137	PE(P-20:0/18:1)	PE(P)	rs158933	5	60238590	60942763	G	A	0.619	0.12293	0.0226583	6.10583e-08	0.141291	0.0226097	4.50224e-10	0.121745	0.0226706	4.13158e-08
70138	PE(P-20:0/18:1)	PE(P)	rs158932	5	60238696	60942869	G	C	0.62	0.123675	0.0225367	4.31028e-08	0.141247	0.022489	3.68447e-10	0.122523	0.022549	2.90734e-08
70139	PE(P-20:0/18:1)	PE(P)	rs158572	5	60239443	60943616	A	G	0.619	0.123138	0.0226589	5.80711e-08	0.141035	0.0226111	4.84994e-10	0.121986	0.0226711	3.89918e-08
70140	PE(P-20:0/18:1)	PE(P)	rs158931	5	60239698	60943871	G	C	0.62	0.123673	0.0225371	4.31418e-08	0.141244	0.0224894	3.69058e-10	0.122522	0.0225494	2.9093e-08
70141	PE(P-20:0/18:1)	PE(P)	rs158921	5	60241142	60945315	A	G	0.618	0.123062	0.022685	6.12207e-08	0.141157	0.0226374	4.90278e-10	0.12188	0.0226973	4.13975e-08
70142	PE(P-20:0/18:1)	PE(P)	rs158919	5	60241946	60946119	G	T	0.619	0.123179	0.0226657	5.80217e-08	0.141033	0.0226182	4.91407e-10	0.122022	0.022678	3.90001e-08
70143	PE(P-20:0/18:1)	PE(P)	rs12517310	5	60243486	60947659	A	G	0.429	0.181883	0.0222972	4.46108e-16	0.209029	0.0222134	7.94402e-21	0.179485	0.0223092	5.45636e-16
70144	PE(P-20:0/18:1)	PE(P)	rs158915	5	60245533	60949706	A	G	0.619	0.123177	0.0226598	5.75945e-08	0.141022	0.0226123	4.87927e-10	0.12202	0.0226721	3.87143e-08
70145	PE(P-20:0/18:1)	PE(P)	rs7722373	5	60247815	60951988	A	G	0.472	0.151247	0.0220105	7.18848e-12	0.17711	0.0219413	8.80694e-16	0.149359	0.0220225	6.69137e-12
70146	PE(P-20:0/18:1)	PE(P)	rs172348	5	60248728	60952901	A	G	0.619	0.122955	0.0226546	6.03909e-08	0.141228	0.0226064	4.55659e-10	0.121769	0.0226669	4.08813e-08
70147	PE(P-20:0/18:1)	PE(P)	rs158924	5	60251851	60956024	A	C	0.62	0.123661	0.0225497	4.4024e-08	0.141172	0.0225023	3.85384e-10	0.122499	0.022562	2.97545e-08
70148	PE(P-20:0/18:1)	PE(P)	rs12652830	5	60252482	60956655	G	A	0.438	0.175123	0.0221108	2.96319e-15	0.202263	0.0220284	6.39648e-20	0.172779	0.0221229	3.53557e-15
70149	PE(P-20:0/18:1)	PE(P)	rs1382917	5	60252495	60956668	G	A	0.429	0.182192	0.022214	3.10069e-16	0.208792	0.0221309	6.33271e-21	0.179775	0.0222261	3.85286e-16
70150	PE(P-20:0/18:1)	PE(P)	rs158923	5	60253841	60958014	T	C	0.619	0.123234	0.022654	5.63455e-08	0.141046	0.0226066	4.79779e-10	0.122075	0.0226663	3.7912e-08
70151	PE(P-20:0/18:1)	PE(P)	rs56031340	5	60253870	60958043	G	A	0.43	0.181345	0.0221752	3.77092e-16	0.20791	0.0220925	7.88737e-21	0.17894	0.0221873	4.65899e-16
70152	PE(P-20:0/18:1)	PE(P)	rs62365455	5	60257100	60961273	G	A	0.429	0.181526	0.0222803	4.83568e-16	0.208443	0.0221973	9.53377e-21	0.17912	0.0222924	5.92827e-16
70153	PE(P-20:0/18:1)	PE(P)	rs290509	5	60258980	60963153	G	A	0.619	0.123246	0.022648	5.57386e-08	0.141032	0.0226006	4.76668e-10	0.122088	0.0226603	3.74951e-08
70154	PE(P-20:0/18:1)	PE(P)	rs62365458	5	60260457	60964630	A	T	0.439	0.174578	0.0221763	4.33379e-15	0.201974	0.0220939	9.23208e-20	0.172241	0.0221883	5.11319e-15
70155	PE(P-20:0/18:1)	PE(P)	rs4700402	5	60262047	60966220	G	A	0.439	0.174548	0.0221749	4.36266e-15	0.201947	0.0220925	9.28505e-20	0.172212	0.0221869	5.14677e-15
70156	PE(P-20:0/18:1)	PE(P)	rs72757187	5	60263766	60967939	A	T	0.429	0.181486	0.0222748	4.82804e-16	0.208399	0.0221918	9.50539e-21	0.179078	0.0222869	5.9245e-16
70157	PE(P-20:0/18:1)	PE(P)	rs67490467	5	60263818	60967991	C	G	0.429	0.181485	0.0222747	4.82744e-16	0.2084	0.0221917	9.49823e-21	0.179077	0.0222868	5.92385e-16
70158	PE(P-20:0/18:1)	PE(P)	rs61017995	5	60264003	60968176	G	A	0.439	0.174555	0.0221737	4.33831e-15	0.201968	0.0220913	9.16371e-20	0.172219	0.0221858	5.11752e-15
70159	PE(P-20:0/18:1)	PE(P)	rs12652369	5	60265923	60970096	G	T	0.44	0.173678	0.0220645	4.35882e-15	0.200752	0.0219825	1.00226e-19	0.171341	0.0220766	5.17312e-15
70160	PE(P-20:0/18:1)	PE(P)	rs1382914	5	60266666	60970839	C	G	0.62	0.124137	0.0225529	3.93206e-08	0.14162	0.0225053	3.41892e-10	0.12297	0.0225653	2.66062e-08
70161	PE(P-20:0/18:1)	PE(P)	rs2950235	5	60267852	60972025	C	T	0.619	0.123302	0.0226394	5.43319e-08	0.141045	0.0225921	4.67793e-10	0.122147	0.0226517	3.65435e-08
70162	PE(P-20:0/18:1)	PE(P)	rs62367862	5	60268961	60973134	A	C	0.439	0.174557	0.0221702	4.29339e-15	0.201961	0.0220879	9.07245e-20	0.172224	0.0221823	5.06056e-15
70163	PE(P-20:0/18:1)	PE(P)	rs35078341	5	60269540	60973713	A	T	0.144	-0.231331	0.031309	1.85802e-13	-0.262757	0.0311943	5.52009e-17	-0.231817	0.0313258	8.07285e-14
70164	PE(P-20:0/18:1)	PE(P)	rs868791	5	60270835	60975008	T	C	0.439	0.173818	0.0221542	5.32914e-15	0.201206	0.0220719	1.16228e-19	0.171473	0.0221662	6.30293e-15
70165	PE(P-20:0/18:1)	PE(P)	rs2650512	5	60272161	60976334	A	C	0.619	0.123179	0.0226353	5.5681e-08	0.141369	0.0225871	4.23305e-10	0.121992	0.0226476	3.77526e-08
70166	PE(P-20:0/18:1)	PE(P)	rs2650517	5	60272542	60976715	A	G	0.619	0.123485	0.0225526	4.61663e-08	0.141459	0.0225044	3.56522e-10	0.122299	0.0225649	3.13868e-08
70167	PE(P-20:0/18:1)	PE(P)	rs62367872	5	60272770	60976943	G	A	0.429	0.181421	0.0222702	4.8757e-16	0.208421	0.022187	9.24024e-21	0.179009	0.0222823	5.99211e-16
70168	PE(P-20:0/18:1)	PE(P)	rs7723901	5	60272990	60977163	T	C	0.439	0.173845	0.022153	5.2608e-15	0.201227	0.0220708	1.14685e-19	0.171497	0.0221651	6.23136e-15
70169	PE(P-20:0/18:1)	PE(P)	rs55738840	5	60273414	60977587	C	G	0.429	0.181589	0.0222706	4.58894e-16	0.208515	0.0221875	8.89923e-21	0.179173	0.0222826	5.65378e-16
70170	PE(P-20:0/18:1)	PE(P)	rs58646987	5	60275694	60979867	T	C	0.43	0.181394	0.0221932	3.90927e-16	0.208036	0.0221104	8.02831e-21	0.17897	0.0222053	4.85804e-16
70171	PE(P-20:0/18:1)	PE(P)	rs11739952	5	60275977	60980150	A	C	0.429	0.181589	0.0222734	4.62842e-16	0.208513	0.0221903	9.00626e-21	0.179163	0.0222855	5.7212e-16
70172	PE(P-20:0/18:1)	PE(P)	rs2694530	5	60276290	60980463	G	A	0.619	0.123468	0.0226349	5.18206e-08	0.141163	0.0225875	4.48941e-10	0.122305	0.0226471	3.49499e-08
70173	PE(P-20:0/18:1)	PE(P)	rs2694531	5	60277111	60981284	G	A	0.619	0.123422	0.0226373	5.25892e-08	0.141124	0.02259	4.55767e-10	0.122256	0.0226496	3.54853e-08
70174	PE(P-20:0/18:1)	PE(P)	rs2263514	5	60277248	60981421	G	A	0.619	0.123426	0.0226369	5.25071e-08	0.141114	0.0225896	4.56867e-10	0.12226	0.0226492	3.54379e-08
70175	PE(P-20:0/18:1)	PE(P)	rs2898309	5	60277373	60981546	A	T	0.439	0.174441	0.0220925	3.59464e-15	0.201566	0.0220104	7.97251e-20	0.172097	0.0221046	4.27862e-15
70176	PE(P-20:0/18:1)	PE(P)	rs149249183	5	60280042	60984215	G	T	0.619	0.123522	0.0225598	4.61808e-08	0.141451	0.0225117	3.61958e-10	0.122327	0.0225722	3.14706e-08
70177	PE(P-20:0/18:1)	PE(P)	rs329626	5	60282728	60986901	C	T	0.619	0.123748	0.0225631	4.38647e-08	0.141217	0.0225158	3.89552e-10	0.122585	0.0225754	2.96631e-08
70178	PE(P-20:0/18:1)	PE(P)	rs329625	5	60283149	60987322	T	A	0.619	0.123745	0.0225632	4.39049e-08	0.141214	0.0225159	3.90019e-10	0.122579	0.0225756	2.97102e-08
70179	PE(P-20:0/18:1)	PE(P)	rs172945	5	60285527	60989700	G	C	0.619	0.123779	0.0225639	4.35689e-08	0.141229	0.0225166	3.8889e-10	0.122616	0.0225762	2.94664e-08
70180	PE(P-20:0/18:1)	PE(P)	rs329623	5	60285836	60990009	C	A	0.619	0.12358	0.0225627	4.56923e-08	0.141479	0.0225146	3.60904e-10	0.122385	0.022575	3.11434e-08
70181	PE(P-20:0/18:1)	PE(P)	rs1471488	5	60286097	60990270	C	T	0.439	0.173899	0.022143	5.0162e-15	0.201193	0.0220609	1.12045e-19	0.171552	0.0221551	5.94832e-15
70182	PE(P-20:0/18:1)	PE(P)	rs329622	5	60286383	60990556	A	G	0.619	0.12379	0.0225641	4.34645e-08	0.141235	0.0225169	3.8828e-10	0.122627	0.0225764	2.9397e-08
70183	PE(P-20:0/18:1)	PE(P)	rs329621	5	60287002	60991175	C	A	0.687	0.112626	0.0237777	2.27918e-06	0.136466	0.0237266	9.4873e-09	0.111499	0.0237905	1.42938e-06
70184	PE(P-20:0/18:1)	PE(P)	rs162248	5	60290098	60994271	T	C	0.619	0.123495	0.0226164	5.01913e-08	0.141481	0.0225684	3.96652e-10	0.122302	0.0226287	3.41319e-08
70185	PE(P-20:0/18:1)	PE(P)	rs162247	5	60290199	60994372	A	G	0.619	0.123843	0.0225744	4.34943e-08	0.14129	0.0225271	3.89297e-10	0.122684	0.0225867	2.93862e-08
70186	PE(P-20:0/18:1)	PE(P)	rs290503	5	60291661	60995834	T	C	0.619	0.123657	0.0225721	4.54011e-08	0.141536	0.0225241	3.61173e-10	0.122467	0.0225845	3.09075e-08
70187	PE(P-20:0/18:1)	PE(P)	rs62367879	5	60292211	60996384	A	G	0.439	0.174509	0.0221067	3.65054e-15	0.201689	0.0220245	7.99177e-20	0.172167	0.0221188	4.34054e-15
70188	PE(P-20:0/18:1)	PE(P)	rs62367880	5	60292426	60996599	T	G	0.144	-0.231713	0.0314006	1.98758e-13	-0.263373	0.0312851	5.72525e-17	-0.232215	0.0314174	8.62603e-14
70189	PE(P-20:0/18:1)	PE(P)	rs4642318	5	60292758	60996931	G	A	0.429	0.181514	0.0222126	3.96304e-16	0.208157	0.0221298	8.23724e-21	0.179098	0.0222247	4.90779e-16
70190	PE(P-20:0/18:1)	PE(P)	rs162244	5	60297424	61001597	A	G	0.619	0.1239	0.0225718	4.27277e-08	0.141298	0.0225246	3.86701e-10	0.12276	0.0225842	2.87442e-08
70191	PE(P-20:0/18:1)	PE(P)	rs290506	5	60298360	61002533	G	A	0.619	0.123815	0.0225979	4.52122e-08	0.141273	0.0225508	4.07843e-10	0.12265	0.0226102	3.05806e-08
70192	PE(P-20:0/18:1)	PE(P)	rs162242	5	60299072	61003245	A	G	0.619	0.123908	0.0225709	4.25849e-08	0.14129	0.0225237	3.8699e-10	0.122748	0.0225832	2.87931e-08
70193	PE(P-20:0/18:1)	PE(P)	rs162241	5	60299142	61003315	G	T	0.619	0.123901	0.0225708	4.26504e-08	0.141281	0.0225236	3.87838e-10	0.122741	0.0225831	2.88376e-08
70194	PE(P-20:0/18:1)	PE(P)	rs10805374	5	60299905	61004078	G	A	0.439	0.174348	0.0221005	3.79843e-15	0.201532	0.0220184	8.32723e-20	0.172007	0.0221126	4.51491e-15
70195	PE(P-20:0/18:1)	PE(P)	rs290507	5	60300013	61004186	C	A	0.619	0.123917	0.0225897	4.36009e-08	0.141504	0.0225422	3.7639e-10	0.12275	0.022602	2.95149e-08
70196	PE(P-20:0/18:1)	PE(P)	rs162238	5	60301810	61005983	G	T	0.619	0.123481	0.0225873	4.84219e-08	0.141543	0.022539	3.70221e-10	0.122282	0.0225996	3.30042e-08
70197	PE(P-20:0/18:1)	PE(P)	rs62367885	5	60302442	61006615	G	C	0.439	0.17443	0.0220898	3.57931e-15	0.201712	0.0220072	7.41216e-20	0.172088	0.0221019	4.25985e-15
70198	PE(P-20:0/18:1)	PE(P)	rs62367886	5	60302706	61006879	A	C	0.144	-0.231575	0.0313124	1.75911e-13	-0.262963	0.0311969	5.2355e-17	-0.232094	0.0313292	7.60478e-14
70199	PE(P-20:0/18:1)	PE(P)	rs12655209	5	60306052	61010225	C	T	0.439	0.174607	0.0221061	3.5178e-15	0.20198	0.0220234	7.0508e-20	0.172275	0.0221183	4.17139e-15
70200	PE(P-20:0/18:1)	PE(P)	rs17419290	5	60307904	61012077	G	A	0.43	0.181736	0.0222111	3.63377e-16	0.208928	0.022127	5.8771e-21	0.179344	0.0222232	4.46864e-16
70201	PE(P-20:0/18:1)	PE(P)	rs12516995	5	60308274	61012447	T	C	0.439	0.17455	0.0220994	3.52196e-15	0.201923	0.0220166	7.03763e-20	0.172224	0.0221115	4.16864e-15
70202	PE(P-20:0/18:1)	PE(P)	rs55814394	5	60309934	61014107	T	C	0.44	0.172883	0.02209	6.20349e-15	0.200795	0.0220064	1.0759e-19	0.170554	0.0221021	7.30983e-15
70203	PE(P-20:0/18:1)	PE(P)	rs162234	5	60312962	61017135	C	G	0.62	0.124103	0.0225713	4.05813e-08	0.141591	0.0225239	3.55401e-10	0.122944	0.0225836	2.74475e-08
70204	PE(P-20:0/18:1)	PE(P)	rs10939879	5	60315823	61019996	C	T	0.439	0.174265	0.0220924	3.82352e-15	0.201769	0.0220095	7.29825e-20	0.171923	0.0221046	4.54913e-15
70205	PE(P-20:0/18:1)	PE(P)	rs7709522	5	60318015	61022188	G	A	0.44	0.172716	0.0220909	6.59893e-15	0.200459	0.0220077	1.24242e-19	0.170415	0.022103	7.69182e-15
70206	PE(P-20:0/18:1)	PE(P)	rs7714396	5	60318503	61022676	A	G	0.43	0.181086	0.0221904	4.33737e-16	0.208183	0.0221066	7.42555e-21	0.178684	0.0222025	5.34434e-16
70207	PE(P-20:0/18:1)	PE(P)	rs158564	5	60318748	61022921	A	C	0.62	0.124167	0.0225622	3.94415e-08	0.141633	0.0225148	3.45487e-10	0.123003	0.0225745	2.6717e-08
70208	PE(P-20:0/18:1)	PE(P)	rs62367903	5	60318973	61023146	G	A	0.43	0.180983	0.0221793	4.35636e-16	0.20809	0.0220954	7.38826e-21	0.178588	0.0221914	5.35718e-16
70209	PE(P-20:0/18:1)	PE(P)	rs1479645	5	60319731	61023904	A	G	0.432	0.16872	0.0222259	3.81666e-14	0.198563	0.0221428	4.3951e-19	0.166574	0.0222381	4.107e-14
70210	PE(P-20:0/18:1)	PE(P)	rs4700404	5	60324596	61028769	T	C	0.442	0.169959	0.0220664	1.6306e-14	0.199746	0.0219797	1.50272e-19	0.167716	0.0220785	1.84191e-14
70211	PE(P-20:0/18:1)	PE(P)	rs34594	5	60327880	61032053	C	T	0.657	0.106601	0.0232166	4.53197e-06	0.127189	0.0231643	4.21888e-08	0.105931	0.0232291	2.62209e-06
70212	PE(P-20:0/18:1)	PE(P)	rs34593	5	60329290	61033463	T	C	0.625	0.121702	0.0225853	7.51141e-08	0.142209	0.022531	3.03725e-10	0.120641	0.0225976	4.91239e-08
70213	PE(P-20:0/18:1)	PE(P)	rs34592	5	60329624	61033797	T	C	0.657	0.106416	0.0232097	4.67707e-06	0.1267	0.0231579	4.70887e-08	0.105731	0.0232222	2.71396e-06
70214	PE(P-20:0/18:1)	PE(P)	rs34591	5	60329866	61034039	C	G	0.657	0.106438	0.0232104	4.65892e-06	0.126706	0.0231585	4.70671e-08	0.105753	0.0232229	2.70358e-06
70215	PE(P-20:0/18:1)	PE(P)	rs726824	5	60332816	61036989	G	A	0.442	0.169869	0.0220682	1.69106e-14	0.19955	0.0219817	1.63997e-19	0.167631	0.0220803	1.90589e-14
70216	PE(P-20:0/18:1)	PE(P)	rs28436304	5	60334411	61038584	A	G	0.443	0.168063	0.0220633	3.1244e-14	0.198273	0.0219761	2.70299e-19	0.16583	0.0220755	3.49375e-14
70217	PE(P-20:0/18:1)	PE(P)	rs72759206	5	60338844	61043017	G	C	0.442	0.170416	0.022064	1.37929e-14	0.199721	0.0219778	1.50587e-19	0.168123	0.0220761	1.58995e-14
70218	PE(P-20:0/18:1)	PE(P)	rs248677	5	60339606	61043779	G	C	0.625	0.121826	0.0225899	7.33223e-08	0.142218	0.0225355	3.0555e-10	0.120764	0.0226023	4.79707e-08
70219	PE(P-20:0/18:1)	PE(P)	rs12518404	5	60341996	61046169	C	T	0.434	0.176687	0.0221447	1.8769e-15	0.205871	0.0220574	1.61829e-20	0.174333	0.0221568	2.23881e-15
70220	PE(P-20:0/18:1)	PE(P)	rs187459	5	60342002	61046175	T	A	0.625	0.121913	0.0225883	7.16158e-08	0.142425	0.0225336	2.8712e-10	0.120877	0.0226006	4.65702e-08
70221	PE(P-20:0/18:1)	PE(P)	rs12520484	5	60344399	61048572	C	T	0.143	-0.229943	0.0314296	3.15913e-13	-0.262447	0.0313092	7.74499e-17	-0.23042	0.0314464	1.38416e-13
70222	PE(P-20:0/18:1)	PE(P)	rs34644	5	60344455	61048628	T	C	0.625	0.122081	0.0225866	6.85811e-08	0.142642	0.0225318	2.69094e-10	0.121029	0.022599	4.47886e-08
70223	PE(P-20:0/18:1)	PE(P)	rs40084	5	60344744	61048917	T	C	0.625	0.122127	0.0225865	6.78035e-08	0.142706	0.0225316	2.64086e-10	0.121075	0.0225989	4.42816e-08
70224	PE(P-20:0/18:1)	PE(P)	rs888799	5	60345190	61049363	T	C	0.442	0.169805	0.0220708	1.74154e-14	0.199281	0.0219847	1.85205e-19	0.167556	0.022083	1.96955e-14
70225	PE(P-20:0/18:1)	PE(P)	rs1983484	5	60346825	61050998	G	A	0.442	0.169824	0.0220698	1.72512e-14	0.199244	0.0219838	1.87408e-19	0.167564	0.0220819	1.959e-14
70226	PE(P-20:0/18:1)	PE(P)	rs72759210	5	60346881	61051054	T	C	0.386	0.15207	0.0228661	3.28442e-11	0.179801	0.0227937	3.83668e-15	0.149938	0.0228784	3.1227e-11
70227	PE(P-20:0/18:1)	PE(P)	rs42437	5	60348046	61052219	A	G	0.657	0.107325	0.0232085	3.87291e-06	0.127898	0.0231556	3.50955e-08	0.106625	0.0232211	2.25806e-06
70228	PE(P-20:0/18:1)	PE(P)	rs56025209	5	60349620	61053793	C	T	0.442	0.169867	0.0220689	1.69533e-14	0.199233	0.0219829	1.87626e-19	0.167594	0.022081	1.93373e-14
70229	PE(P-20:0/18:1)	PE(P)	rs34639	5	60349848	61054021	T	C	0.625	0.122792	0.0225802	5.70508e-08	0.143687	0.0225245	1.969e-10	0.121739	0.0225926	3.73583e-08
70230	PE(P-20:0/18:1)	PE(P)	rs34638	5	60350487	61054660	A	G	0.657	0.107651	0.0232054	3.60881e-06	0.128362	0.0231521	3.11808e-08	0.106947	0.0232179	2.10677e-06
70231	PE(P-20:0/18:1)	PE(P)	rs2049579	5	60350665	61054838	G	A	0.442	0.16999	0.0220677	1.61859e-14	0.199316	0.0219818	1.80602e-19	0.167718	0.0220799	1.84697e-14
70232	PE(P-20:0/18:1)	PE(P)	rs72759215	5	60352583	61056756	T	C	0.443	0.168356	0.0220652	2.83925e-14	0.197668	0.0219796	3.50639e-19	0.166029	0.0220773	3.27984e-14
70233	PE(P-20:0/18:1)	PE(P)	rs248685	5	60353983	61058156	A	G	0.622	0.122509	0.0225124	5.57731e-08	0.143356	0.0224541	1.90517e-10	0.121223	0.0225248	3.87648e-08
70234	PE(P-20:0/18:1)	PE(P)	rs248686	5	60354522	61058695	T	C	0.742	0.111125	0.0252446	1.11225e-05	0.139302	0.0251842	3.37935e-08	0.110677	0.0252583	6.01928e-06
70235	PE(P-20:0/18:1)	PE(P)	rs17444495	5	60355284	61059457	A	G	0.434	0.174901	0.0221365	3.47739e-15	0.203643	0.0220506	3.98746e-20	0.172523	0.0221487	4.15441e-15
70236	PE(P-20:0/18:1)	PE(P)	rs40421	5	60356699	61060872	T	G	0.654	0.107127	0.0231245	3.71934e-06	0.127702	0.0230693	3.28003e-08	0.10623	0.0231371	2.26241e-06
70237	PE(P-20:0/18:1)	PE(P)	rs12653132	5	60358708	61062881	G	A	0.443	0.168563	0.0220611	2.61463e-14	0.197589	0.0219763	3.57643e-19	0.166251	0.0220732	3.0079e-14
70238	PE(P-20:0/18:1)	PE(P)	rs1526896	5	60359710	61063883	G	A	0.443	0.168687	0.0220659	2.53731e-14	0.19763	0.0219812	3.58347e-19	0.166369	0.022078	2.92468e-14
70239	PE(P-20:0/18:1)	PE(P)	rs248683	5	60360158	61064331	T	C	0.654	0.107008	0.0231261	3.81868e-06	0.127575	0.023071	3.39153e-08	0.106128	0.0231387	2.31405e-06
70240	PE(P-20:0/18:1)	PE(P)	rs248682	5	60360218	61064391	A	C	0.622	0.122245	0.0225178	5.99817e-08	0.14308	0.0224595	2.08384e-10	0.120982	0.0225302	4.14088e-08
70241	PE(P-20:0/18:1)	PE(P)	rs56284222	5	60361550	61065723	T	C	0.443	0.168474	0.0220643	2.71999e-14	0.197517	0.0219795	3.72582e-19	0.166157	0.0220765	3.13227e-14
70242	PE(P-20:0/18:1)	PE(P)	rs4700406	5	60365875	61070048	C	T	0.654	0.106813	0.0231304	3.99276e-06	0.127385	0.0230753	3.57365e-08	0.105936	0.0231429	2.4167e-06
70243	PE(P-20:0/18:1)	PE(P)	rs4700407	5	60366528	61070701	T	C	0.434	0.174687	0.0221449	3.84386e-15	0.203415	0.0220589	4.52905e-20	0.172307	0.022157	4.58629e-15
70244	PE(P-20:0/18:1)	PE(P)	rs10471502	5	60369083	61073256	G	A	0.654	0.106745	0.0231304	4.04895e-06	0.127278	0.0230754	3.66942e-08	0.105898	0.023143	2.43582e-06
70245	PE(P-20:0/18:1)	PE(P)	rs2059064	5	60370663	61074836	T	C	0.742	0.110576	0.025257	1.24018e-05	0.139738	0.0251953	3.10555e-08	0.110139	0.0252707	6.69757e-06
70246	PE(P-20:0/18:1)	PE(P)	rs12517192	5	60374045	61078218	C	G	0.063	-0.310091	0.0469898	4.64352e-11	-0.348766	0.0468614	1.21395e-13	-0.309107	0.0470127	2.71126e-11
70247	PE(P-20:0/18:1)	PE(P)	rs6893752	5	60374912	61079085	G	A	0.742	0.110967	0.0252408	1.14114e-05	0.139095	0.0251805	3.52417e-08	0.110491	0.0252545	6.20681e-06
70248	PE(P-20:0/18:1)	PE(P)	rs723276	5	60377136	61081309	C	T	0.622	0.121963	0.0225218	6.46483e-08	0.142923	0.0224635	2.19604e-10	0.120701	0.0225342	4.45808e-08
70249	PE(P-20:0/18:1)	PE(P)	rs6886481	5	60379015	61083188	T	C	0.622	0.121934	0.0225235	6.52577e-08	0.142951	0.0224651	2.18472e-10	0.120681	0.0225359	4.49038e-08
70250	PE(P-20:0/18:1)	PE(P)	rs6868884	5	60382960	61087133	G	A	0.654	0.106742	0.023133	4.06164e-06	0.127488	0.0230779	3.4961e-08	0.105883	0.0231456	2.44952e-06
70251	PE(P-20:0/18:1)	PE(P)	rs10939881	5	60382973	61087146	A	G	0.446	0.166697	0.0221003	5.51919e-14	0.194925	0.0220197	1.21939e-18	0.16454	0.0221124	5.94992e-14
70252	PE(P-20:0/18:1)	PE(P)	rs71630091	5	60383532	61087705	A	G	0.134	-0.241361	0.0324973	1.3793e-13	-0.277727	0.0323626	1.4249e-17	-0.242354	0.0325144	5.41227e-14
70253	PE(P-20:0/18:1)	PE(P)	rs10071281	5	60384096	61088269	T	C	0.742	0.111688	0.0252529	1.0103e-05	0.140864	0.0251912	2.39396e-08	0.11123	0.0252665	5.48107e-06
70254	PE(P-20:0/18:1)	PE(P)	rs13187930	5	60384171	61088344	C	T	0.742	0.111705	0.025253	1.00725e-05	0.140892	0.0251913	2.37913e-08	0.111247	0.0252666	5.46461e-06
70255	PE(P-20:0/18:1)	PE(P)	rs13168191	5	60384196	61088369	A	G	0.622	0.121883	0.0225259	6.62891e-08	0.143032	0.0224674	2.14307e-10	0.120628	0.0225383	4.56288e-08
70256	PE(P-20:0/18:1)	PE(P)	rs11957772	5	60384332	61088505	A	G	0.622	0.121873	0.0225245	6.6326e-08	0.143061	0.0224659	2.11936e-10	0.12063	0.0225369	4.55257e-08
70257	PE(P-20:0/18:1)	PE(P)	rs4141502	5	60385620	61089793	C	T	0.623	0.121606	0.0225337	7.16941e-08	0.142666	0.0224753	2.41534e-10	0.12034	0.022546	4.94317e-08
70258	PE(P-20:0/18:1)	PE(P)	rs9291706	5	60385896	61090069	A	C	0.742	0.111519	0.0252572	1.04579e-05	0.14002	0.0251964	2.91803e-08	0.111084	0.0252709	5.64731e-06
70259	PE(P-20:0/18:1)	PE(P)	rs12518792	5	60386653	61090826	T	C	0.443	0.16804	0.0220709	3.21655e-14	0.197409	0.0219856	3.97913e-19	0.165738	0.0220831	3.67616e-14
70260	PE(P-20:0/18:1)	PE(P)	rs12518865	5	60386872	61091045	T	C	0.623	0.121561	0.0225336	7.24874e-08	0.142625	0.0224752	2.44344e-10	0.120295	0.022546	4.99739e-08
70261	PE(P-20:0/18:1)	PE(P)	rs2080870	5	60388313	61092486	T	A	0.742	0.111318	0.0252563	1.08378e-05	0.14038	0.0251948	2.68452e-08	0.110848	0.02527	5.88998e-06
70262	PE(P-20:0/18:1)	PE(P)	rs2080869	5	60388578	61092751	T	A	0.621	0.12039	0.0225583	9.96338e-08	0.140955	0.0225009	4.11361e-10	0.119003	0.0225707	7.04662e-08
70263	PE(P-20:0/18:1)	PE(P)	rs7713481	5	60388865	61093038	A	G	0.443	0.167926	0.0220728	3.36212e-14	0.197346	0.0219874	4.10921e-19	0.165627	0.0220849	3.83642e-14
70264	PE(P-20:0/18:1)	PE(P)	rs6878124	5	60389688	61093861	G	A	0.623	0.121474	0.0225324	7.39279e-08	0.142586	0.022474	2.46556e-10	0.120219	0.0225448	5.08267e-08
70265	PE(P-20:0/18:1)	PE(P)	rs7734205	5	60392622	61096795	T	C	0.443	0.167907	0.0220659	3.32377e-14	0.197277	0.0219806	4.12319e-19	0.165619	0.022078	3.77969e-14
70266	PE(P-20:0/18:1)	PE(P)	rs295533	5	60393968	61098141	G	A	0.622	0.121569	0.0225248	7.15014e-08	0.142748	0.0224664	2.32044e-10	0.12031	0.0225372	4.92226e-08
70267	PE(P-20:0/18:1)	PE(P)	rs295532	5	60395288	61099461	A	G	0.622	0.121532	0.0225244	7.21158e-08	0.142715	0.022466	2.34093e-10	0.120273	0.0225368	4.96446e-08
70268	PE(P-20:0/18:1)	PE(P)	rs295531	5	60395743	61099916	A	G	0.654	0.106465	0.0231365	4.31597e-06	0.127222	0.0230815	3.75032e-08	0.10559	0.0231491	2.60928e-06
70269	PE(P-20:0/18:1)	PE(P)	rs295566	5	60397945	61102118	C	T	0.623	0.121394	0.0225255	7.47169e-08	0.142676	0.022467	2.37215e-10	0.120134	0.0225379	5.14217e-08
70270	PE(P-20:0/18:1)	PE(P)	rs7737276	5	60398294	61102467	G	A	0.443	0.167617	0.022067	3.68467e-14	0.197053	0.0219817	4.53197e-19	0.165315	0.0220791	4.20391e-14
70271	PE(P-20:0/18:1)	PE(P)	rs295564	5	60398992	61103165	G	A	0.654	0.106451	0.0231334	4.31558e-06	0.127159	0.0230784	3.79245e-08	0.105574	0.0231459	2.61067e-06
70272	PE(P-20:0/18:1)	PE(P)	rs295563	5	60399075	61103248	C	G	0.654	0.106444	0.0231333	4.32144e-06	0.127152	0.0230784	3.79872e-08	0.105566	0.0231458	2.61432e-06
70273	PE(P-20:0/18:1)	PE(P)	rs295562	5	60399228	61103401	T	C	0.622	0.121513	0.0225267	7.26671e-08	0.142666	0.0224683	2.38403e-10	0.12026	0.0225391	4.99473e-08
70274	PE(P-20:0/18:1)	PE(P)	rs295561	5	60400217	61104390	G	T	0.654	0.106365	0.0231304	4.38038e-06	0.127135	0.0230754	3.79949e-08	0.105491	0.0231429	2.64786e-06
70275	PE(P-20:0/18:1)	PE(P)	rs71630093	5	60400321	61104494	C	G	0.059	-0.301584	0.0491927	9.53195e-10	-0.349429	0.0490386	1.24229e-12	-0.30055	0.0492167	5.51643e-10
70276	PE(P-20:0/18:1)	PE(P)	rs295560	5	60400848	61105021	A	G	0.622	0.121329	0.0225204	7.53947e-08	0.142593	0.0224619	2.40639e-10	0.120072	0.0225327	5.18604e-08
70277	PE(P-20:0/18:1)	PE(P)	rs295559	5	60401222	61105395	T	A	0.654	0.106241	0.0231315	4.4986e-06	0.126789	0.0230768	4.14277e-08	0.105367	0.023144	2.71861e-06
70278	PE(P-20:0/18:1)	PE(P)	rs68104763	5	60402843	61107016	C	T	0.434	0.173656	0.0221407	5.47997e-15	0.202677	0.0220548	6.04017e-20	0.1713	0.0221528	6.45828e-15
70279	PE(P-20:0/18:1)	PE(P)	rs182410	5	60403254	61107427	G	T	0.622	0.121113	0.0225237	7.98601e-08	0.14245	0.0224652	2.52221e-10	0.119862	0.0225361	5.48002e-08
70280	PE(P-20:0/18:1)	PE(P)	rs295551	5	60404882	61109055	A	G	0.622	0.121042	0.0225247	8.13599e-08	0.142404	0.0224662	2.56066e-10	0.119793	0.0225371	5.5809e-08
70281	PE(P-20:0/18:1)	PE(P)	rs2545478	5	60406125	61110298	C	T	0.622	0.120936	0.0225262	8.36725e-08	0.142334	0.0224677	2.6194e-10	0.119687	0.0225386	5.73681e-08
70282	PE(P-20:0/18:1)	PE(P)	rs4699969	5	60408936	61113109	G	A	0.566	0.147833	0.0219724	1.93247e-11	0.177082	0.0219032	7.86702e-16	0.146961	0.0219846	1.29818e-11
70283	PE(P-20:0/18:1)	PE(P)	rs2545475	5	60409077	61113250	C	T	0.622	0.120871	0.0225364	8.61594e-08	0.142239	0.022478	2.74242e-10	0.119633	0.0225488	5.8878e-08
70284	PE(P-20:0/18:1)	PE(P)	rs10939882	5	60410404	61114577	A	G	0.566	0.14912	0.0219835	1.32514e-11	0.178082	0.0219141	5.61121e-16	0.148253	0.0219957	8.91568e-12
70285	PE(P-20:0/18:1)	PE(P)	rs2112365	5	60411216	61115389	T	C	0.566	0.147636	0.0219743	2.06225e-11	0.176931	0.0219052	8.36472e-16	0.14676	0.0219865	1.38635e-11
70286	PE(P-20:0/18:1)	PE(P)	rs1460961	5	60411832	61116005	G	A	0.434	0.173028	0.0221421	6.8779e-15	0.202413	0.0220556	6.76514e-20	0.170664	0.0221542	8.09423e-15
70287	PE(P-20:0/18:1)	PE(P)	rs12519764	5	60412819	61116992	T	C	0.143	-0.232215	0.0315691	2.35235e-13	-0.265995	0.0314446	4.05901e-17	-0.232777	0.0315859	1.0127e-13
70288	PE(P-20:0/18:1)	PE(P)	rs6869073	5	60413128	61117301	G	C	0.654	0.105333	0.0231423	5.47723e-06	0.126568	0.0230869	4.43225e-08	0.104473	0.0231548	3.29393e-06
70289	PE(P-20:0/18:1)	PE(P)	rs7706753	5	60417396	61121569	G	A	0.566	0.14739	0.0219777	2.24098e-11	0.176747	0.0219086	9.04592e-16	0.146525	0.0219899	1.50037e-11
70290	PE(P-20:0/18:1)	PE(P)	rs295582	5	60417652	61121825	A	C	0.622	0.120772	0.0225464	8.95172e-08	0.142295	0.0224878	2.75044e-10	0.119532	0.0225587	6.11022e-08
70291	PE(P-20:0/18:1)	PE(P)	rs11951076	5	60420211	61124384	G	A	0.566	0.147425	0.0219833	2.24256e-11	0.176597	0.0219145	9.72708e-16	0.146563	0.0219955	1.49995e-11
70292	PE(P-20:0/18:1)	PE(P)	rs295578	5	60420782	61124955	C	G	0.654	0.104876	0.0231445	6.02665e-06	0.126257	0.0230891	4.79489e-08	0.104012	0.0231571	3.62333e-06
70293	PE(P-20:0/18:1)	PE(P)	rs56159106	5	60423234	61127407	G	A	0.566	0.147124	0.0219893	2.49158e-11	0.17646	0.0219204	1.04099e-15	0.146262	0.0220015	1.66526e-11
70294	PE(P-20:0/18:1)	PE(P)	rs7721096	5	60423375	61127548	C	T	0.566	0.147093	0.0219907	2.52322e-11	0.176421	0.0219217	1.06062e-15	0.14623	0.0220029	1.68607e-11
70295	PE(P-20:0/18:1)	PE(P)	rs295571	5	60427044	61131217	A	G	0.742	0.109566	0.025264	1.49773e-05	0.139141	0.0252022	3.58465e-08	0.109117	0.0252776	8.08827e-06
70296	PE(P-20:0/18:1)	PE(P)	rs159380	5	60428781	61132954	A	G	0.622	0.119419	0.0225452	1.24023e-07	0.141133	0.0224866	3.81607e-10	0.118174	0.0225575	8.45136e-08
70297	PE(P-20:0/18:1)	PE(P)	rs159378	5	60429025	61133198	A	G	0.622	0.119131	0.0225379	1.31741e-07	0.141152	0.0224789	3.74425e-10	0.117877	0.0225503	8.99011e-08
70298	PE(P-20:0/18:1)	PE(P)	rs159377	5	60429656	61133829	C	T	0.622	0.119365	0.0225449	1.25607e-07	0.141084	0.0224863	3.86717e-10	0.118121	0.0225572	8.55574e-08
70299	PE(P-20:0/18:1)	PE(P)	rs159376	5	60430340	61134513	G	A	0.622	0.119322	0.0225448	1.26898e-07	0.141048	0.0224862	3.90695e-10	0.118079	0.0225572	8.64256e-08
70300	PE(P-20:0/18:1)	PE(P)	rs1563908	5	60437381	61141554	G	A	0.384	0.150549	0.022767	4.23886e-11	0.178169	0.022695	5.16131e-15	0.148498	0.0227793	3.92891e-11
70301	PE(P-20:0/18:1)	PE(P)	rs34637	5	60438068	61142241	A	G	0.622	0.119013	0.0225445	1.36668e-07	0.140701	0.0224861	4.30825e-10	0.11777	0.0225569	9.29802e-08
70302	PE(P-20:0/18:1)	PE(P)	rs34636	5	60439580	61143753	A	G	0.622	0.118558	0.0225362	1.50866e-07	0.140684	0.0224771	4.26105e-10	0.117301	0.0225485	1.02871e-07
70303	PE(P-20:0/18:1)	PE(P)	rs39661	5	60442087	61146260	G	A	0.622	0.118474	0.0225339	1.53517e-07	0.140517	0.022475	4.45203e-10	0.117222	0.0225463	1.04534e-07
70304	PE(P-20:0/18:1)	PE(P)	rs295569	5	60442291	61146464	C	T	0.622	0.118478	0.0225339	1.53372e-07	0.140518	0.0224751	4.4505e-10	0.117226	0.0225463	1.0444e-07
70305	PE(P-20:0/18:1)	PE(P)	rs159372	5	60443427	61147600	G	A	0.742	0.109203	0.0252806	1.61936e-05	0.138452	0.0252194	4.27094e-08	0.108744	0.0252942	8.75369e-06
70306	PE(P-20:0/18:1)	PE(P)	rs159536	5	60447422	61151595	G	A	0.434	0.171982	0.0221518	1.02229e-14	0.20111	0.0220668	1.20576e-19	0.169644	0.022164	1.18436e-14
70307	PE(P-20:0/18:1)	PE(P)	rs810883	5	60448947	61153120	A	G	0.622	0.118624	0.022535	1.48313e-07	0.140589	0.0224763	4.3725e-10	0.117373	0.0225474	1.00995e-07
70308	PE(P-20:0/18:1)	PE(P)	rs159535	5	60451248	61155421	C	T	0.434	0.172377	0.0221617	9.14394e-15	0.201209	0.0220773	1.20447e-19	0.170025	0.0221739	1.06549e-14
70309	PE(P-20:0/18:1)	PE(P)	rs2545503	5	60453158	61157331	C	T	0.621	0.118757	0.0225659	1.49345e-07	0.140664	0.0225073	4.52092e-10	0.117488	0.0225782	1.02094e-07
70310	PE(P-20:0/18:1)	PE(P)	rs298629	5	60453162	61157335	T	C	0.564	0.146027	0.0220117	3.65246e-11	0.17544	0.021943	1.61724e-15	0.145146	0.0220239	2.44614e-11
70311	PE(P-20:0/18:1)	PE(P)	rs34608	5	60457634	61161807	G	A	0.434	0.172108	0.0221682	1.02258e-14	0.201178	0.0220834	1.24717e-19	0.169793	0.0221803	1.17492e-14
70312	PE(P-20:0/18:1)	PE(P)	rs34625	5	60459174	61163347	C	A	0.566	0.14625	0.0219865	3.24038e-11	0.175524	0.0219182	1.45757e-15	0.145408	0.0219987	2.14781e-11
70313	PE(P-20:0/18:1)	PE(P)	rs34624	5	60459716	61163889	A	G	0.622	0.11928	0.0225884	1.3556e-07	0.140795	0.0225304	4.53595e-10	0.11806	0.0226008	9.16506e-08
70314	PE(P-20:0/18:1)	PE(P)	rs34622	5	60462490	61166663	G	A	0.742	0.109105	0.0252568	1.61887e-05	0.138504	0.0251953	4.10148e-08	0.108668	0.0252704	8.71257e-06
70315	PE(P-20:0/18:1)	PE(P)	rs34621	5	60463824	61167997	T	C	0.622	0.119259	0.022538	1.2783e-07	0.140985	0.0224796	3.93235e-10	0.118037	0.0225504	8.65524e-08
70316	PE(P-20:0/18:1)	PE(P)	rs34619	5	60465365	61169538	A	G	0.434	0.17164	0.0221256	1.07314e-14	0.200827	0.0220403	1.22708e-19	0.169321	0.0221377	1.23577e-14
70317	PE(P-20:0/18:1)	PE(P)	rs159537	5	60467731	61171904	T	C	0.566	0.146737	0.021984	2.77669e-11	0.175957	0.0219157	1.23485e-15	0.145899	0.0219962	1.84035e-11
70318	PE(P-20:0/18:1)	PE(P)	rs124899	5	60468683	61172856	T	C	0.742	0.109458	0.0253607	1.64635e-05	0.138421	0.0253002	4.74513e-08	0.108973	0.0253743	8.93489e-06
70319	PE(P-20:0/18:1)	PE(P)	rs124898	5	60468792	61172965	C	A	0.622	0.119781	0.0225389	1.12862e-07	0.141352	0.0224807	3.55201e-10	0.118604	0.0225513	7.56709e-08
70320	PE(P-20:0/18:1)	PE(P)	rs159358	5	60469912	61174085	C	T	0.622	0.119826	0.0225387	1.11591e-07	0.141381	0.0224804	3.52066e-10	0.118607	0.022551	7.55919e-08
70321	PE(P-20:0/18:1)	PE(P)	rs295522	5	60474457	61178630	G	A	0.622	0.120255	0.0226169	1.11258e-07	0.141516	0.0225594	3.89782e-10	0.119025	0.0226292	7.54684e-08
70322	PE(P-20:0/18:1)	PE(P)	rs34617	5	60476705	61180878	G	A	0.565	0.147323	0.0220471	2.64031e-11	0.176463	0.0219792	1.23645e-15	0.146483	0.0220592	1.74977e-11
70323	PE(P-20:0/18:1)	PE(P)	rs34616	5	60476776	61180949	G	A	0.565	0.147272	0.0220471	2.68172e-11	0.176414	0.0219792	1.25873e-15	0.146435	0.0220592	1.77544e-11
70324	PE(P-20:0/18:1)	PE(P)	rs34614	5	60478491	61182664	G	A	0.621	0.120458	0.0225363	9.54355e-08	0.141889	0.0224785	3.03645e-10	0.119256	0.0225487	6.4477e-08
70325	PE(P-20:0/18:1)	PE(P)	rs34613	5	60478558	61182731	T	C	0.565	0.14725	0.0220509	2.72122e-11	0.176398	0.0219831	1.28009e-15	0.146412	0.022063	1.80178e-11
70326	PE(P-20:0/18:1)	PE(P)	rs34611	5	60479324	61183497	T	A	0.742	0.10905	0.025258	1.63604e-05	0.138063	0.0251969	4.53404e-08	0.108596	0.0252716	8.83359e-06
70327	PE(P-20:0/18:1)	PE(P)	rs34609	5	60481408	61185581	A	G	0.565	0.147185	0.0219685	2.34486e-11	0.176405	0.0219	1.0005e-15	0.146345	0.0219807	1.55585e-11
70328	PE(P-20:0/18:1)	PE(P)	rs62366190	5	60483935	61188108	G	C	0.35	0.137502	0.0230066	2.50772e-09	0.156505	0.0229529	1.0639e-11	0.135694	0.0230195	2.01372e-09
70329	PE(P-20:0/18:1)	PE(P)	rs159539	5	60484179	61188352	T	C	0.515	0.117075	0.0218839	9.45864e-08	0.138712	0.0218347	2.36254e-10	0.116154	0.0218961	5.91135e-08
70330	PE(P-20:0/18:1)	PE(P)	rs159540	5	60484660	61188833	G	A	0.653	0.109809	0.0228859	1.69444e-06	0.133531	0.0228376	5.40633e-09	0.110177	0.0228986	7.73619e-07
70331	PE(P-20:0/18:1)	PE(P)	rs159542	5	60485778	61189951	A	G	0.515	0.116933	0.0218714	9.63803e-08	0.138538	0.0218221	2.42906e-10	0.116021	0.0218835	6.00944e-08
70332	PE(P-20:0/18:1)	PE(P)	rs159543	5	60486515	61190688	G	A	0.399	0.154309	0.0220979	3.39209e-12	0.176366	0.0220321	1.57012e-15	0.152191	0.0221105	3.32997e-12
70333	PE(P-20:0/18:1)	PE(P)	rs173946	5	60488297	61192470	C	T	0.399	0.154113	0.0220869	3.52316e-12	0.175561	0.0220228	2.03921e-15	0.152006	0.0220994	3.44563e-12
70334	PE(P-20:0/18:1)	PE(P)	rs159544	5	60489247	61193420	G	A	0.399	0.154097	0.0220893	3.56069e-12	0.17554	0.0220253	2.06956e-15	0.151997	0.0221019	3.47445e-12
70335	PE(P-20:0/18:1)	PE(P)	rs159538	5	60496392	61200565	T	C	0.516	0.117877	0.0218509	7.35077e-08	0.139016	0.021803	2.02144e-10	0.116909	0.021863	4.68465e-08
70336	PE(P-20:0/18:1)	PE(P)	rs171748	5	60499131	61203304	G	A	0.519	0.115209	0.021867	1.46354e-07	0.135855	0.0218193	5.27182e-10	0.114218	0.0218791	9.32985e-08
70337	PE(P-20:0/18:1)	PE(P)	rs194369	5	60499185	61203358	G	A	0.469	0.12559	0.0218673	1.01237e-08	0.146143	0.0218198	2.41106e-11	0.123975	0.0218794	7.75281e-09
70338	PE(P-20:0/18:1)	PE(P)	rs256374	5	60500191	61204364	G	A	0.468	0.125578	0.0218666	1.01448e-08	0.146085	0.0218193	2.45177e-11	0.123957	0.0218788	7.78273e-09
70339	PE(P-20:0/18:1)	PE(P)	rs256372	5	60502010	61206183	T	C	0.468	0.12622	0.0218756	8.67057e-09	0.146586	0.0218287	2.1423e-11	0.124617	0.0218878	6.6207e-09
70340	PE(P-20:0/18:1)	PE(P)	rs62366191	5	60502776	61206949	C	A	0.175	-0.166838	0.0288695	8.35178e-09	-0.175488	0.0288059	1.29096e-09	-0.167723	0.028885	3.40766e-09
70341	PE(P-20:0/18:1)	PE(P)	rs150534	5	60503133	61207306	A	G	0.519	0.115241	0.0218648	1.44722e-07	0.13569	0.0218174	5.50798e-10	0.114245	0.0218769	9.24168e-08
70342	PE(P-20:0/18:1)	PE(P)	rs190947	5	60505815	61209988	C	T	0.468	0.125496	0.0218577	1.02207e-08	0.145738	0.0218109	2.67961e-11	0.123893	0.0218698	7.80898e-09
70343	PE(P-20:0/18:1)	PE(P)	rs177114	5	60506069	61210242	C	A	0.519	0.115171	0.0218594	1.46187e-07	0.135502	0.0218124	5.76142e-10	0.11419	0.0218716	9.30356e-08
70344	PE(P-20:0/18:1)	PE(P)	rs56219078	5	60508492	61212665	C	T	0.459	0.127422	0.0220076	7.673e-09	0.149502	0.0219596	1.12511e-11	0.125641	0.0220197	6.16082e-09
70345	PE(P-20:0/18:1)	PE(P)	rs34634	5	60513566	61217739	T	C	0.469	0.123039	0.0218652	1.98461e-08	0.143442	0.0218185	5.50657e-11	0.121484	0.0218773	1.48539e-08
70346	PE(P-20:0/18:1)	PE(P)	rs581318	5	60515794	61219967	T	A	0.469	0.123084	0.0218671	1.96672e-08	0.143443	0.0218204	5.52602e-11	0.121547	0.0218792	1.46533e-08
70347	PE(P-20:0/18:1)	PE(P)	rs589794	5	60516119	61220292	A	G	0.469	0.123074	0.0218673	1.97264e-08	0.143429	0.0218207	5.55191e-11	0.121536	0.0218794	1.46975e-08
70348	PE(P-20:0/18:1)	PE(P)	rs702565	5	60517070	61221243	C	A	0.469	0.12304	0.0218735	2.00923e-08	0.143535	0.0218266	5.44275e-11	0.121504	0.0218856	1.49539e-08
70349	PE(P-20:0/18:1)	PE(P)	rs40506	5	60525210	61229383	C	T	0.479	0.11654	0.0219645	1.20024e-07	0.137155	0.0219176	4.34513e-10	0.114981	0.0219766	8.76638e-08
70350	PE(P-20:0/18:1)	PE(P)	rs34631	5	60526326	61230499	C	T	0.479	0.116503	0.0219624	1.20809e-07	0.137119	0.0219155	4.37366e-10	0.114944	0.0219745	8.8242e-08
70351	PE(P-20:0/18:1)	PE(P)	rs34627	5	60528806	61232979	A	G	0.479	0.116644	0.0219656	1.17144e-07	0.136933	0.0219192	4.64693e-10	0.115075	0.0219777	8.58064e-08
70352	PE(P-20:0/18:1)	PE(P)	rs159360	5	60529450	61233623	A	C	0.479	0.116448	0.021962	1.22381e-07	0.137045	0.0219152	4.46548e-10	0.114889	0.0219741	8.93811e-08
70353	PE(P-20:0/18:1)	PE(P)	rs2055375	5	60531220	61235393	G	T	0.479	0.116365	0.0219625	1.25015e-07	0.136959	0.0219158	4.58333e-10	0.114807	0.0219746	9.12526e-08
70354	PE(P-20:0/18:1)	PE(P)	rs10939886	5	60531565	61235738	T	A	0.479	0.116404	0.0219632	1.23927e-07	0.136994	0.0219165	4.54191e-10	0.114843	0.0219753	9.05287e-08
70355	PE(P-20:0/18:1)	PE(P)	rs12513581	5	60533207	61237380	C	T	0.479	0.11686	0.0219718	1.12062e-07	0.137461	0.0219251	4.03618e-10	0.115305	0.0219839	8.17366e-08
70356	PE(P-20:0/18:1)	PE(P)	rs7443733	5	60533982	61238155	C	T	0.479	0.116283	0.0219622	1.27515e-07	0.136895	0.0219155	4.6654e-10	0.114727	0.0219743	9.30179e-08
70357	PE(P-20:0/18:1)	PE(P)	rs7444594	5	60534659	61238832	G	T	0.479	0.116295	0.0219641	1.27442e-07	0.136885	0.0219174	4.69546e-10	0.114739	0.0219762	9.29763e-08
70358	PE(P-20:0/18:1)	PE(P)	rs4699973	5	60535020	61239193	G	A	0.479	0.116295	0.0219652	1.27623e-07	0.136868	0.0219185	4.72894e-10	0.114739	0.0219773	9.31004e-08
70359	PE(P-20:0/18:1)	PE(P)	rs7712204	5	60535158	61239331	G	T	0.479	0.11688	0.0219754	1.12062e-07	0.137439	0.0219288	4.09029e-10	0.115324	0.0219875	8.17479e-08
70360	PE(P-20:0/18:1)	PE(P)	rs6449522	5	60537401	61241574	T	A	0.479	0.116319	0.021968	1.27337e-07	0.136887	0.0219213	4.7255e-10	0.114769	0.0219801	9.27526e-08
70361	PE(P-20:0/18:1)	PE(P)	rs9968720	5	60539497	61243670	C	T	0.479	0.115732	0.0219716	1.47926e-07	0.13627	0.0219253	5.68949e-10	0.114192	0.0219837	1.07233e-07
70362	PE(P-20:0/18:1)	PE(P)	rs6864095	5	60545515	61249688	T	G	0.478	0.115745	0.0219866	1.49828e-07	0.135873	0.0219413	6.53664e-10	0.114177	0.0219987	1.09676e-07
70363	PE(P-20:0/18:1)	PE(P)	rs6864489	5	60545970	61250143	G	A	0.478	0.11573	0.0219869	1.50432e-07	0.13585	0.0219416	6.58391e-10	0.114154	0.021999	1.10337e-07
70364	PE(P-20:0/18:1)	PE(P)	rs12521434	5	60548959	61253132	A	C	0.174	-0.166421	0.0290204	1.07744e-08	-0.175104	0.0289567	1.69085e-09	-0.167309	0.0290359	4.4299e-09
70365	PE(P-20:0/18:1)	PE(P)	rs62366215	5	60549520	61253693	G	C	0.478	0.115948	0.0219965	1.4451e-07	0.136095	0.0219513	6.25415e-10	0.114395	0.0220086	1.05341e-07
70366	PE(P-20:0/18:1)	PE(P)	rs6868457	5	60550041	61254214	C	T	0.476	0.116204	0.021961	1.29251e-07	0.134925	0.0219176	8.21254e-10	0.114594	0.0219732	9.59571e-08
70367	PE(P-20:0/18:1)	PE(P)	rs13180612	5	60574906	61279079	T	C	0.16	-0.154897	0.0298806	2.31693e-07	-0.172702	0.0298013	7.62272e-09	-0.155724	0.0298966	9.93239e-08
70368	PE(P-20:0/18:1)	PE(P)	rs34599609	5	60580961	61285134	C	T	0.16	-0.156252	0.0300358	2.10363e-07	-0.175021	0.0299547	5.74597e-09	-0.157123	0.0300518	8.93705e-08
70369	PE(P-20:0/18:1)	PE(P)	rs72770661	5	79217819	79921996	C	T	0.018	0.354167	0.0832802	2.14299e-05	0.455966	0.0830639	4.22006e-08	0.358028	0.0833287	8.85621e-06
70370	PE(P-20:0/18:1)	PE(P)	rs72770663	5	79222479	79926656	G	C	0.018	0.361004	0.0834743	1.55141e-05	0.461365	0.0832575	3.14381e-08	0.364552	0.0835233	6.5085e-06
70371	PE(P-20:0/18:1)	PE(P)	rs56383971	5	79223774	79927951	C	A	0.018	0.364875	0.0836543	1.31191e-05	0.464224	0.0834386	2.77029e-08	0.368356	0.0837027	5.51865e-06
70372	PE(P-20:0/18:1)	PE(P)	rs72770665	5	79224544	79928721	A	G	0.018	0.358541	0.0835943	1.82176e-05	0.459435	0.0833779	3.75051e-08	0.3616	0.0836432	7.85845e-06
70373	PE(P-20:0/18:2)	PE(P)	rs4564341	11	61573540	61806068	T	C	0.084	0.201338	0.0403631	6.28063e-07	0.270123	0.0402261	2.09054e-11	0.222338	0.0403856	1.94456e-08
70374	PE(P-20:0/18:2)	PE(P)	rs174565	11	61591636	61824164	G	C	0.138	0.153249	0.0320791	1.82162e-06	0.232991	0.0319328	3.44516e-13	0.171773	0.0320962	4.5704e-08
70375	PE(P-20:0/18:2)	PE(P)	rs174570	11	61597212	61829740	T	C	0.138	0.152729	0.0320283	1.90127e-06	0.23199	0.031883	3.98934e-13	0.17116	0.0320454	4.84555e-08
70376	PE(P-20:0/18:2)	PE(P)	rs2524296	11	61601378	61833906	T	C	0.088	0.185071	0.0394395	2.76129e-06	0.25103	0.039309	1.85823e-10	0.205708	0.0394614	9.71386e-08
70377	PE(P-20:0/18:2)	PE(P)	rs2845574	11	61601872	61834400	T	C	0.087	0.185705	0.0394644	2.59052e-06	0.252922	0.0393318	1.39212e-10	0.206242	0.0394863	9.19433e-08
70378	PE(P-20:0/18:2)	PE(P)	rs2845573	11	61601908	61834436	G	A	0.088	0.184552	0.0394282	2.92457e-06	0.250538	0.0392978	1.99167e-10	0.205119	0.03945	1.04371e-07
70379	PE(P-20:0/18:2)	PE(P)	rs2727270	11	61603237	61835765	T	C	0.125	0.155861	0.0336264	3.6465e-06	0.223753	0.0334957	2.67632e-11	0.176106	0.0336442	8.65622e-08
70380	PE(P-20:0/18:2)	PE(P)	rs2727271	11	61603358	61835886	T	A	0.125	0.155717	0.0336238	3.71605e-06	0.223605	0.0334932	2.74818e-11	0.175955	0.0336416	8.84784e-08
70381	PE(P-20:0/18:2)	PE(P)	rs2524299	11	61604782	61837310	T	A	0.128	0.145019	0.0333152	1.36522e-05	0.213561	0.0331893	1.36051e-10	0.164981	0.0333327	3.85602e-07
70382	PE(P-20:0/18:2)	PE(P)	rs2072113	11	61604967	61837495	T	C	0.125	0.150707	0.0335961	7.39937e-06	0.219627	0.0334667	5.88072e-11	0.170827	0.0336139	1.94303e-07
70383	PE(P-20:0/18:2)	PE(P)	rs2072114	11	61605215	61837743	G	A	0.132	0.126818	0.0327427	0.00010854	0.196979	0.03262	1.69005e-09	0.14674	0.03276	3.83868e-06
70384	PE(P-20:0/18:2)	PE(P)	rs2727265	11	61609004	61841532	A	C	0.086	0.183342	0.0397571	4.08294e-06	0.243056	0.0396377	9.34004e-10	0.203945	0.0397791	1.53431e-07
70385	PE(P-20:0/18:2)	PE(P)	rs2526680	11	61611216	61843744	T	C	0.086	0.185671	0.0397463	3.05956e-06	0.244906	0.0396266	6.89936e-10	0.206271	0.0397684	1.11675e-07
70386	PE(P-20:0/18:2)	PE(P)	rs2845572	11	61614595	61847123	A	G	0.094	0.182017	0.0383049	2.06669e-06	0.23516	0.0381962	7.99651e-10	0.201498	0.0383256	7.63899e-08
70387	PE(P-20:0/18:2)	PE(P)	rs2851682	11	61616012	61848540	G	A	0.096	0.179444	0.0380373	2.4446e-06	0.234372	0.0379263	6.92123e-10	0.19871	0.0380578	9.28727e-08
70388	PE(P-20:0/18:2)	PE(P)	rs2727263	11	61618012	61850540	T	C	0.085	0.181891	0.0406956	8.03817e-06	0.243452	0.0405768	2.1114e-09	0.200664	0.0407173	4.29861e-07
70389	PE(P-20:0/18:2)	PE(P)	rs174592	11	61618608	61851136	G	A	0.375	0.0674972	0.0231346	0.00355238	0.134709	0.0230403	5.42937e-09	0.0851803	0.0231459	0.000117921
70390	PE(P-20:0/18:2)	PE(P)	rs174594	11	61619829	61852357	A	C	0.623	-0.066084	0.0231648	0.00435943	-0.134797	0.0230707	5.52816e-09	-0.0837025	0.0231761	0.000153828
70391	PE(P-20:0/18:2)	PE(P)	rs174599	11	61621556	61854084	C	G	0.376	0.0661403	0.0231928	0.00437885	0.13411	0.0230976	6.9244e-09	0.083765	0.0232041	0.000154819
70392	PE(P-20:0/18:2)	PE(P)	rs174601	11	61623140	61855668	T	C	0.374	0.0682472	0.0232492	0.00335659	0.135027	0.0231538	5.95503e-09	0.0857036	0.0232604	0.000115917
70393	PE(P-20:0/18:2)	PE(P)	rs2526678	11	61623793	61856321	A	G	0.091	0.171565	0.0398061	1.65906e-05	0.234514	0.0396864	3.65866e-09	0.19036	0.0398269	9.05894e-07
70394	PE(P-20:0/18:2)	PE(P)	rs97384	11	61624181	61856709	C	T	0.623	-0.0691192	0.0233504	0.00310332	-0.13723	0.0232551	3.92143e-09	-0.0866182	0.023362	0.000105853
70395	PE(P-20:0/18:2)	PE(P)	rs76678202	12	122698893	122214346	G	C	0.007	-0.772614	0.138293	2.45597e-08	-0.703233	0.138289	3.79785e-07	-0.778149	0.138361	9.89294e-09
70396	PE(P-20:0/18:2)	PE(P)	rs12310939	12	122699112	122214565	G	A	0.007	-0.786898	0.141503	2.85105e-08	-0.748846	0.141474	1.25059e-07	-0.791436	0.14157	1.19981e-08
70397	PE(P-20:0/18:2)	PE(P)	rs60425908	12	122706224	122221677	G	A	0.007	-0.772983	0.138299	2.41245e-08	-0.689531	0.138304	6.36748e-07	-0.777235	0.138367	1.02898e-08
70398	PE(P-20:0/18:2)	PE(P)	rs73421728	12	122725871	122241324	A	G	0.007	-0.743101	0.1356	4.46873e-08	-0.676308	0.135577	6.27579e-07	-0.747162	0.135668	1.92363e-08
70399	PE(P-20:0/18:2)	PE(P)	rs7957335	12	122730340	122245793	G	A	0.007	-0.741868	0.135532	4.6289e-08	-0.676705	0.135506	6.09911e-07	-0.745885	0.135599	1.99694e-08
70400	PE(P-20:0/18:2)	PE(P)	rs7307891	12	122731173	122246626	A	G	0.007	-0.741673	0.135515	4.64927e-08	-0.67668	0.13549	6.08586e-07	-0.745667	0.135583	2.00764e-08
70401	PE(P-20:0/18:2)	PE(P)	rs77473372	12	122745261	122260714	A	G	0.007	-0.740562	0.135187	4.51694e-08	-0.671646	0.135166	6.93076e-07	-0.744657	0.135255	1.94236e-08
70402	PE(P-20:0/18:2)	PE(P)	rs26956	5	59790985	60495158	A	C	0.288	-0.106041	0.0242507	1.25026e-05	-0.138264	0.0241814	1.1511e-08	-0.10629	0.0242631	6.04906e-06
70403	PE(P-20:0/18:2)	PE(P)	rs26955	5	59793535	60497708	T	C	0.459	-0.123376	0.0220554	2.33902e-08	-0.156246	0.0219707	1.34597e-12	-0.122872	0.0220666	1.36162e-08
70404	PE(P-20:0/18:2)	PE(P)	rs27653	5	59794230	60498403	T	G	0.402	-0.10382	0.0223987	3.66607e-06	-0.127629	0.0223372	1.19062e-08	-0.104077	0.0224101	1.7557e-06
70405	PE(P-20:0/18:2)	PE(P)	rs456009	5	59796734	60500907	A	G	0.401	-0.105356	0.0224811	2.85991e-06	-0.129022	0.0224201	9.34514e-09	-0.105742	0.0224926	1.33199e-06
70406	PE(P-20:0/18:2)	PE(P)	rs457053	5	59796735	60500908	G	A	0.401	-0.104171	0.0224872	3.7132e-06	-0.127929	0.0224264	1.25543e-08	-0.104547	0.0224986	1.73392e-06
70407	PE(P-20:0/18:2)	PE(P)	rs27221	5	59800791	60504964	T	G	0.401	-0.104135	0.0224377	3.56193e-06	-0.127663	0.0223771	1.2502e-08	-0.104485	0.0224491	1.67207e-06
70408	PE(P-20:0/18:2)	PE(P)	rs35385	5	59807181	60511354	T	A	0.569	-0.103281	0.0224591	4.34174e-06	-0.12446	0.022413	2.94289e-08	-0.101963	0.0224704	2.91812e-06
70409	PE(P-20:0/18:2)	PE(P)	rs152324	5	59813977	60518150	G	T	0.671	0.150429	0.0233784	1.35217e-10	0.176621	0.0233037	4.1789e-14	0.15099	0.0233903	5.97326e-11
70410	PE(P-20:0/18:2)	PE(P)	rs26953	5	59814314	60518487	A	G	0.671	0.150552	0.0233724	1.2925e-10	0.176734	0.0232977	3.96659e-14	0.151119	0.0233842	5.70015e-11
70411	PE(P-20:0/18:2)	PE(P)	rs26954	5	59814843	60519016	G	A	0.671	0.149092	0.0233794	1.96507e-10	0.175199	0.0233052	6.66893e-14	0.149574	0.0233913	8.87683e-11
70412	PE(P-20:0/18:2)	PE(P)	rs35384	5	59820870	60525043	G	A	0.671	0.148849	0.023383	2.11578e-10	0.174752	0.0233092	7.79101e-14	0.149334	0.0233949	9.54939e-11
70413	PE(P-20:0/18:2)	PE(P)	rs35383	5	59821233	60525406	C	T	0.671	0.148751	0.023377	2.15098e-10	0.174791	0.023303	7.58079e-14	0.149239	0.0233889	9.70111e-11
70414	PE(P-20:0/18:2)	PE(P)	rs26950	5	59823118	60527291	T	C	0.407	0.113821	0.0224434	4.07652e-07	0.143308	0.022383	1.66536e-10	0.11208	0.0224548	3.1115e-07
70415	PE(P-20:0/18:2)	PE(P)	rs26949	5	59825300	60529473	C	T	0.432	0.106734	0.0222661	1.68063e-06	0.130041	0.0222168	5.11508e-09	0.105358	0.0222774	1.16066e-06
70416	PE(P-20:0/18:2)	PE(P)	rs153153	5	59827060	60531233	C	T	0.672	0.148094	0.0234288	2.82155e-10	0.174016	0.0233553	1.10379e-13	0.148601	0.0234407	1.26627e-10
70417	PE(P-20:0/18:2)	PE(P)	rs4699958	5	59827722	60531895	A	C	0.31	-0.151756	0.0240285	2.92517e-10	-0.17812	0.0239516	1.23925e-13	-0.152433	0.0240407	1.25662e-10
70418	PE(P-20:0/18:2)	PE(P)	rs8176070	5	59837476	60541649	A	G	0.343	-0.164447	0.0243157	1.5411e-11	-0.176399	0.0242651	4.40574e-13	-0.164227	0.0243269	8.28666e-12
70419	PE(P-20:0/18:2)	PE(P)	rs27565	5	59837591	60541764	T	C	0.529	0.0996485	0.022849	1.32728e-05	0.135429	0.0227841	3.00652e-09	0.0980263	0.02286	9.19927e-06
70420	PE(P-20:0/18:2)	PE(P)	rs27564	5	59837634	60541807	T	A	0.671	0.175275	0.024009	3.4837e-13	0.20327	0.0239248	2.86932e-17	0.174648	0.0240207	2.09835e-13
70421	PE(P-20:0/18:2)	PE(P)	rs153152	5	59842971	60547144	G	A	0.432	0.141444	0.0227029	5.07403e-10	0.170636	0.0226343	5.68075e-14	0.139336	0.0227141	4.64424e-10
70422	PE(P-20:0/18:2)	PE(P)	rs17327587	5	59843659	60547832	G	A	0.144	-0.247325	0.0330208	8.54646e-14	-0.286799	0.0328966	4.35889e-18	-0.24872	0.0330368	3.0816e-14
70423	PE(P-20:0/18:2)	PE(P)	rs187481	5	59843846	60548019	G	C	0.664	0.185649	0.0236356	5.16711e-15	0.211359	0.0235564	4.5538e-19	0.185297	0.0236473	2.88559e-15
70424	PE(P-20:0/18:2)	PE(P)	rs248912	5	59844079	60548252	T	C	0.432	0.141497	0.0227018	4.9898e-10	0.170648	0.0226332	5.64142e-14	0.139385	0.022713	4.57291e-10
70425	PE(P-20:0/18:2)	PE(P)	rs152341	5	59845963	60550136	A	T	0.549	0.211653	0.0224695	7.116e-21	0.23274	0.0223848	5.30043e-25	0.210747	0.0224807	5.35952e-21
70426	PE(P-20:0/18:2)	PE(P)	rs248911	5	59847538	60551711	C	T	0.55	0.211179	0.0224561	8.2057e-21	0.23284	0.0223701	4.70275e-25	0.210256	0.0224672	6.23194e-21
70427	PE(P-20:0/18:2)	PE(P)	rs248909	5	59850194	60554367	C	A	0.59	0.188654	0.0227276	1.38392e-16	0.214904	0.0226372	3.90295e-21	0.188185	0.0227388	8.3161e-17
70428	PE(P-20:0/18:2)	PE(P)	rs249070	5	59851527	60555700	C	T	0.434	0.139446	0.0225859	7.21852e-10	0.170194	0.0225137	4.85808e-14	0.137444	0.0225971	6.41264e-10
70429	PE(P-20:0/18:2)	PE(P)	rs249069	5	59851643	60555816	C	T	0.604	0.19331	0.0226585	1.96226e-17	0.217327	0.0225714	1.06054e-21	0.193045	0.0226699	1.11696e-17
70430	PE(P-20:0/18:2)	PE(P)	rs377321	5	59851740	60555913	C	G	0.567	0.211375	0.0223532	4.97827e-21	0.232864	0.0222655	2.77512e-25	0.210792	0.0223644	3.34045e-21
70431	PE(P-20:0/18:2)	PE(P)	rs633628	5	59852636	60556809	T	C	0.434	0.139491	0.0225827	7.08966e-10	0.170174	0.0225105	4.8533e-14	0.137483	0.0225939	6.31166e-10
70432	PE(P-20:0/18:2)	PE(P)	rs60148983	5	59855032	60559205	C	G	0.434	0.139429	0.0225656	7.00349e-10	0.17002	0.0224933	4.89456e-14	0.137419	0.0225767	6.24237e-10
70433	PE(P-20:0/18:2)	PE(P)	rs6863920	5	59862453	60566626	T	C	0.664	0.185468	0.0234552	3.39241e-15	0.212994	0.0233709	1.28266e-19	0.185172	0.023467	1.87257e-15
70434	PE(P-20:0/18:2)	PE(P)	rs11739724	5	59863648	60567821	A	C	0.567	0.210117	0.0222774	6.261e-21	0.231058	0.0221905	4.48889e-25	0.209519	0.0222886	4.2208e-21
70435	PE(P-20:0/18:2)	PE(P)	rs6896942	5	59864586	60568759	C	T	0.664	0.184863	0.0234224	3.81096e-15	0.211805	0.0233394	1.81793e-19	0.184552	0.0234341	2.11529e-15
70436	PE(P-20:0/18:2)	PE(P)	rs4700378	5	59871560	60575733	C	T	0.604	0.191344	0.0225281	2.71265e-17	0.214769	0.0224419	1.86464e-21	0.191052	0.0225395	1.55674e-17
70437	PE(P-20:0/18:2)	PE(P)	rs4700379	5	59872392	60576565	A	G	0.603	0.191297	0.0225375	2.84175e-17	0.214758	0.0224505	1.94012e-21	0.190939	0.0225489	1.67291e-17
70438	PE(P-20:0/18:2)	PE(P)	rs56137970	5	59873462	60577635	T	C	0.603	0.191537	0.02252	2.45759e-17	0.215235	0.0224324	1.47781e-21	0.191151	0.0225314	1.46185e-17
70439	PE(P-20:0/18:2)	PE(P)	rs6449478	5	59873709	60577882	G	A	0.665	0.182428	0.0233843	7.831e-15	0.208963	0.0233028	4.79139e-19	0.182134	0.0233962	4.30448e-15
70440	PE(P-20:0/18:2)	PE(P)	rs4699959	5	59875933	60580106	G	C	0.664	0.184192	0.0233447	3.88659e-15	0.210954	0.023262	1.92759e-19	0.183885	0.0233565	2.15536e-15
70441	PE(P-20:0/18:2)	PE(P)	rs3958943	5	59876749	60580922	T	C	0.434	0.138549	0.0224398	7.20881e-10	0.168092	0.022369	6.84881e-14	0.136534	0.0224511	6.45247e-10
70442	PE(P-20:0/18:2)	PE(P)	rs11951950	5	59876940	60581113	G	C	0.604	0.190783	0.02249	2.96812e-17	0.21425	0.0224038	1.9918e-21	0.190443	0.0225014	1.73307e-17
70443	PE(P-20:0/18:2)	PE(P)	rs55768631	5	59877191	60581364	T	A	0.434	0.138559	0.0224326	7.09842e-10	0.168065	0.0223618	6.78711e-14	0.136522	0.0224439	6.3957e-10
70444	PE(P-20:0/18:2)	PE(P)	rs1562235	5	59877538	60581711	G	T	0.567	0.209217	0.0221986	6.6909e-21	0.23047	0.0221107	4.02502e-25	0.208599	0.0222098	4.54979e-21
70445	PE(P-20:0/18:2)	PE(P)	rs11745627	5	59880687	60584860	T	C	0.567	0.208564	0.0221925	8.60044e-21	0.229718	0.022105	5.55187e-25	0.207923	0.0222038	5.89802e-21
70446	PE(P-20:0/18:2)	PE(P)	rs2898287	5	59884233	60588406	G	C	0.567	0.208787	0.0221701	7.16272e-21	0.22992	0.0220825	4.53756e-25	0.208146	0.0221814	4.91917e-21
70447	PE(P-20:0/18:2)	PE(P)	rs2409791	5	59884317	60588490	T	C	0.664	0.181286	0.0233306	9.9637e-15	0.208162	0.0232484	5.40361e-19	0.180995	0.0233425	5.4757e-15
70448	PE(P-20:0/18:2)	PE(P)	rs5012862	5	59884753	60588926	T	G	0.664	0.183704	0.0232991	4.05666e-15	0.210836	0.0232155	1.71391e-19	0.183398	0.0233109	2.25011e-15
70449	PE(P-20:0/18:2)	PE(P)	rs62372964	5	59885798	60589971	A	C	0.603	0.19028	0.0224489	3.14503e-17	0.214157	0.0223617	1.7498e-21	0.189952	0.0224603	1.82874e-17
70450	PE(P-20:0/18:2)	PE(P)	rs4326096	5	59890278	60594451	G	A	0.664	0.181524	0.0232982	8.46162e-15	0.208347	0.0232159	4.50911e-19	0.181231	0.0233101	4.65359e-15
70451	PE(P-20:0/18:2)	PE(P)	rs1445852	5	59891304	60595477	T	C	0.603	0.189669	0.0224375	3.81896e-17	0.21348	0.0223504	2.23208e-21	0.189339	0.0224489	2.22024e-17
70452	PE(P-20:0/18:2)	PE(P)	rs6449480	5	59891782	60595955	T	C	0.663	0.182932	0.023277	4.96943e-15	0.209966	0.0231937	2.22679e-19	0.182624	0.0232889	2.75658e-15
70453	PE(P-20:0/18:2)	PE(P)	rs1816899	5	59895500	60599673	A	G	0.567	0.207998	0.0221478	9.15125e-21	0.228896	0.0220609	6.58838e-25	0.207387	0.0221591	6.19458e-21
70454	PE(P-20:0/18:2)	PE(P)	rs11740327	5	59899413	60603586	A	G	0.567	0.208054	0.0221399	8.66355e-21	0.229075	0.0220525	5.83323e-25	0.207452	0.0221511	5.84208e-21
70455	PE(P-20:0/18:2)	PE(P)	rs206789	5	59903971	60608144	T	C	0.663	0.183398	0.0232583	4.05795e-15	0.210469	0.0231735	1.73403e-19	0.183044	0.0232701	2.2754e-15
70456	PE(P-20:0/18:2)	PE(P)	rs56166952	5	59906395	60610568	C	T	0.434	0.140257	0.0223728	3.96575e-10	0.17003	0.0222994	2.98041e-14	0.138251	0.022384	3.57042e-10
70457	PE(P-20:0/18:2)	PE(P)	rs3857236	5	59909529	60613702	A	G	0.567	0.210209	0.0221371	3.46105e-21	0.231619	0.0220466	1.76722e-25	0.209574	0.0221483	2.363e-21
70458	PE(P-20:0/18:2)	PE(P)	rs62373023	5	59911693	60615866	A	G	0.434	0.139603	0.022377	4.80888e-10	0.169458	0.0223035	3.66575e-14	0.137605	0.0223882	4.30854e-10
70459	PE(P-20:0/18:2)	PE(P)	rs62373024	5	59911960	60616133	T	C	0.567	0.209818	0.0221396	4.12878e-21	0.231256	0.0220491	2.12186e-25	0.209175	0.0221509	2.82639e-21
70460	PE(P-20:0/18:2)	PE(P)	rs10939854	5	59913186	60617359	T	C	0.434	0.13971	0.0223739	4.64019e-10	0.169548	0.0223004	3.52517e-14	0.137711	0.0223851	4.16087e-10
70461	PE(P-20:0/18:2)	PE(P)	rs62373025	5	59914499	60618672	C	G	0.567	0.209941	0.0221448	4.0015e-21	0.231278	0.0220546	2.15747e-25	0.209305	0.022156	2.73081e-21
70462	PE(P-20:0/18:2)	PE(P)	rs55720622	5	59915065	60619238	T	A	0.567	0.210209	0.0221341	3.41862e-21	0.23177	0.0220431	1.61836e-25	0.209572	0.0221453	2.33711e-21
70463	PE(P-20:0/18:2)	PE(P)	rs2061250	5	59917678	60621851	A	C	0.567	0.210182	0.0221337	3.45305e-21	0.231796	0.0220427	1.59466e-25	0.209546	0.022145	2.35927e-21
70464	PE(P-20:0/18:2)	PE(P)	rs11951503	5	59918840	60623013	G	A	0.434	0.140091	0.0223636	4.08669e-10	0.169993	0.0222898	2.94231e-14	0.138106	0.0223748	3.65983e-10
70465	PE(P-20:0/18:2)	PE(P)	rs11948543	5	59918937	60623110	C	T	0.567	0.210172	0.0221342	3.47575e-21	0.23182	0.0220431	1.58029e-25	0.209534	0.0221455	2.37571e-21
70466	PE(P-20:0/18:2)	PE(P)	rs11959922	5	59920607	60624780	A	G	0.567	0.210142	0.0221334	3.50819e-21	0.231824	0.0220421	1.57003e-25	0.209495	0.0221446	2.40785e-21
70467	PE(P-20:0/18:2)	PE(P)	rs286156	5	59922709	60626882	G	C	0.663	0.183833	0.023262	3.53284e-15	0.21126	0.0231763	1.28631e-19	0.183478	0.0232738	1.98421e-15
70468	PE(P-20:0/18:2)	PE(P)	rs286155	5	59924909	60629082	C	A	0.603	0.190149	0.0224308	3.13744e-17	0.214383	0.022341	1.49512e-21	0.189838	0.0224421	1.8018e-17
70469	PE(P-20:0/18:2)	PE(P)	rs286154	5	59926911	60631084	T	C	0.603	0.189552	0.022426	3.86974e-17	0.213917	0.0223361	1.78759e-21	0.189227	0.0224374	2.23257e-17
70470	PE(P-20:0/18:2)	PE(P)	rs286153	5	59928948	60633121	G	A	0.603	0.190056	0.0224307	3.24835e-17	0.21439	0.0223408	1.48907e-21	0.189739	0.0224421	1.86989e-17
70471	PE(P-20:0/18:2)	PE(P)	rs10939855	5	59930271	60634444	A	G	0.436	0.140362	0.0223451	3.65987e-10	0.169667	0.0222731	3.14415e-14	0.138427	0.0223564	3.23906e-10
70472	PE(P-20:0/18:2)	PE(P)	rs286158	5	59934253	60638426	G	A	0.663	0.183778	0.023254	3.52258e-15	0.211257	0.0231681	1.25054e-19	0.183389	0.0232658	2.00149e-15
70473	PE(P-20:0/18:2)	PE(P)	rs11952735	5	59939146	60643319	C	T	0.567	0.210154	0.0221304	3.44783e-21	0.232193	0.0220383	1.29545e-25	0.209477	0.0221416	2.39688e-21
70474	PE(P-20:0/18:2)	PE(P)	rs6877561	5	59940502	60644675	T	A	0.663	0.184537	0.0232567	2.74085e-15	0.212049	0.0231707	9.2603e-20	0.184148	0.0232685	1.55742e-15
70475	PE(P-20:0/18:2)	PE(P)	rs4515250	5	59942129	60646302	T	C	0.664	0.187981	0.0232655	8.64067e-16	0.207964	0.0231958	4.93441e-19	0.187714	0.0232773	4.68562e-16
70476	PE(P-20:0/18:2)	PE(P)	rs1379117	5	59942309	60646482	C	T	0.566	0.212504	0.0221294	1.25957e-21	0.234234	0.0220377	4.93896e-26	0.211844	0.0221406	8.71366e-22
70477	PE(P-20:0/18:2)	PE(P)	rs1379116	5	59942400	60646573	A	G	0.433	0.138818	0.0223207	5.44096e-10	0.168418	0.0222481	4.52692e-14	0.13686	0.022332	4.81801e-10
70478	PE(P-20:0/18:2)	PE(P)	rs2045356	5	59947354	60651527	T	C	0.606	0.194358	0.0224246	6.21453e-18	0.212267	0.0223486	3.78314e-21	0.194181	0.022436	3.38755e-18
70479	PE(P-20:0/18:2)	PE(P)	rs72755157	5	59947386	60651559	C	A	0.434	0.13809	0.0223216	6.69857e-10	0.167773	0.022249	5.66131e-14	0.136099	0.0223329	5.96336e-10
70480	PE(P-20:0/18:2)	PE(P)	rs4538567	5	59948355	60652528	T	C	0.598	0.19471	0.0221666	2.25326e-18	0.21252	0.0220923	1.18809e-21	0.194217	0.0221781	1.3962e-18
70481	PE(P-20:0/18:2)	PE(P)	rs4504343	5	59948395	60652568	G	C	0.442	0.136247	0.0221944	9.03976e-10	0.162332	0.022128	2.62269e-13	0.134291	0.0222058	7.95008e-10
70482	PE(P-20:0/18:2)	PE(P)	rs7719726	5	59949537	60653710	C	T	0.61	0.190358	0.0221543	1.16495e-17	0.201865	0.0220978	1.02227e-19	0.189834	0.022166	7.37716e-18
70483	PE(P-20:0/18:2)	PE(P)	rs56347749	5	59951824	60655997	G	A	0.442	0.136246	0.0221933	9.02516e-10	0.162541	0.0221264	2.43818e-13	0.134279	0.0222046	7.96004e-10
70484	PE(P-20:0/18:2)	PE(P)	rs2198865	5	59954057	60658230	T	C	0.435	0.139826	0.0223152	4.04702e-10	0.169212	0.0222425	3.40295e-14	0.137841	0.0223265	3.62593e-10
70485	PE(P-20:0/18:2)	PE(P)	rs56191602	5	59954444	60658617	A	T	0.568	0.213982	0.0221229	6.4777e-22	0.23524	0.0220316	2.97192e-26	0.213346	0.0221341	4.44953e-22
70486	PE(P-20:0/18:2)	PE(P)	rs34395679	5	59954716	60658889	G	A	0.607	0.196356	0.0224327	2.94631e-18	0.213772	0.0223571	2.07357e-21	0.196158	0.0224441	1.62266e-18
70487	PE(P-20:0/18:2)	PE(P)	rs11745077	5	59955716	60659889	T	C	0.606	0.197525	0.0224286	1.84274e-18	0.2151	0.0223525	1.15959e-21	0.197295	0.02244	1.02861e-18
70488	PE(P-20:0/18:2)	PE(P)	rs11956023	5	59956784	60660957	C	G	0.568	0.214149	0.0221257	6.10159e-22	0.235439	0.0220343	2.74191e-26	0.213511	0.0221369	4.19215e-22
70489	PE(P-20:0/18:2)	PE(P)	rs10939857	5	59956801	60660974	T	C	0.606	0.196847	0.0224236	2.3622e-18	0.214532	0.0223473	1.44838e-21	0.196626	0.022435	1.31192e-18
70490	PE(P-20:0/18:2)	PE(P)	rs4353978	5	59957073	60661246	C	A	0.607	0.196254	0.0224375	3.11505e-18	0.213828	0.0223614	2.06546e-21	0.19606	0.0224488	1.7132e-18
70491	PE(P-20:0/18:2)	PE(P)	rs115111133	5	59959039	60663212	A	G	0.099	0.198282	0.037778	1.60087e-07	0.206147	0.0377125	4.9402e-08	0.199207	0.0377967	7.12195e-08
70492	PE(P-20:0/18:2)	PE(P)	rs11739209	5	59959767	60663940	C	T	0.607	0.196686	0.0224407	2.66607e-18	0.214158	0.0223648	1.82168e-21	0.196487	0.0224521	1.46747e-18
70493	PE(P-20:0/18:2)	PE(P)	rs59155887	5	59961543	60665716	A	G	0.434	0.137856	0.0223089	6.99507e-10	0.167744	0.0222359	5.52652e-14	0.135893	0.0223201	6.18017e-10
70494	PE(P-20:0/18:2)	PE(P)	rs17387940	5	59967716	60671889	C	A	0.435	0.139886	0.0223037	3.89744e-10	0.169502	0.0222303	2.98397e-14	0.137909	0.0223149	3.48689e-10
70495	PE(P-20:0/18:2)	PE(P)	rs12517174	5	59969015	60673188	C	T	0.435	0.139869	0.0223022	3.90626e-10	0.169498	0.0222288	2.97667e-14	0.13789	0.0223134	3.49577e-10
70496	PE(P-20:0/18:2)	PE(P)	rs12655515	5	59974098	60678271	C	G	0.606	0.198006	0.0224463	1.6261e-18	0.21548	0.0223704	1.06423e-21	0.197786	0.0224577	9.0214e-19
70497	PE(P-20:0/18:2)	PE(P)	rs56726435	5	59975064	60679237	C	T	0.435	0.140078	0.0223084	3.71954e-10	0.169635	0.0222352	2.88557e-14	0.13809	0.0223197	3.34096e-10
70498	PE(P-20:0/18:2)	PE(P)	rs11741754	5	59977058	60681231	A	G	0.435	0.138408	0.0223127	6.0243e-10	0.168199	0.0222396	4.77494e-14	0.136435	0.0223239	5.35019e-10
70499	PE(P-20:0/18:2)	PE(P)	rs12522801	5	59978406	60682579	G	A	0.568	0.21513	0.0221366	4.18144e-22	0.236466	0.0220448	1.78002e-26	0.214495	0.0221479	2.86922e-22
70500	PE(P-20:0/18:2)	PE(P)	rs11955398	5	59981085	60685258	A	C	0.435	0.138697	0.0223201	5.62358e-10	0.168388	0.0222472	4.56386e-14	0.136708	0.0223314	5.02113e-10
70501	PE(P-20:0/18:2)	PE(P)	rs10939858	5	59983481	60687654	A	T	0.435	0.138649	0.0223181	5.67964e-10	0.168342	0.0222451	4.61114e-14	0.136688	0.0223293	5.03167e-10
70502	PE(P-20:0/18:2)	PE(P)	rs140950438	5	59983635	60687808	C	G	0.076	0.221917	0.0423786	1.70266e-07	0.233646	0.0422992	3.55168e-08	0.222449	0.0423987	8.10359e-08
70503	PE(P-20:0/18:2)	PE(P)	rs10805370	5	59984244	60688417	T	A	0.606	0.195998	0.0224369	3.44642e-18	0.213909	0.0223605	1.99642e-21	0.195836	0.0224483	1.86487e-18
70504	PE(P-20:0/18:2)	PE(P)	rs57521726	5	59984897	60689070	T	A	0.606	0.196009	0.0224369	3.43114e-18	0.213917	0.0223604	1.98937e-21	0.195848	0.0224483	1.85585e-18
70505	PE(P-20:0/18:2)	PE(P)	rs7704338	5	59986155	60690328	T	C	0.473	0.115119	0.0222196	2.3103e-07	0.140363	0.0221608	2.65158e-10	0.113635	0.0222307	1.66316e-07
70506	PE(P-20:0/18:2)	PE(P)	rs6874072	5	59987682	60691855	G	C	0.606	0.197974	0.0224479	1.65715e-18	0.215696	0.0223712	9.77665e-22	0.197791	0.0224593	9.05382e-19
70507	PE(P-20:0/18:2)	PE(P)	rs7719611	5	59988547	60692720	A	G	0.473	0.115566	0.0222283	2.09769e-07	0.140584	0.02217	2.52742e-10	0.114148	0.0222394	1.48836e-07
70508	PE(P-20:0/18:2)	PE(P)	rs6896680	5	59991531	60695704	T	C	0.666	0.188524	0.0232959	7.76637e-16	0.208285	0.0232265	4.83689e-19	0.18831	0.0233077	4.14882e-16
70509	PE(P-20:0/18:2)	PE(P)	rs11750609	5	59991715	60695888	T	G	0.606	0.196229	0.0224335	3.1156e-18	0.214087	0.0223571	1.82823e-21	0.196076	0.0224449	1.67999e-18
70510	PE(P-20:0/18:2)	PE(P)	rs12517207	5	59993268	60697441	C	T	0.435	0.140782	0.0223213	3.11e-10	0.170039	0.0222485	2.59715e-14	0.138811	0.0223326	2.78821e-10
70511	PE(P-20:0/18:2)	PE(P)	rs6449483	5	59995393	60699566	T	C	0.605	0.197987	0.0224648	1.74603e-18	0.215786	0.0223879	1.00578e-21	0.197842	0.0224762	9.40618e-19
70512	PE(P-20:0/18:2)	PE(P)	rs6449484	5	59995430	60699603	G	A	0.665	0.192215	0.023301	2.15269e-16	0.212498	0.0232294	9.52279e-20	0.192013	0.0233129	1.1527e-16
70513	PE(P-20:0/18:2)	PE(P)	rs6449485	5	59995441	60699614	T	C	0.605	0.197944	0.0224639	1.77025e-18	0.215737	0.022387	1.02343e-21	0.197785	0.0224753	9.58955e-19
70514	PE(P-20:0/18:2)	PE(P)	rs9942410	5	59995820	60699993	C	G	0.567	0.215776	0.0221417	3.22703e-22	0.237058	0.0220498	1.37665e-26	0.215178	0.022153	2.18067e-22
70515	PE(P-20:0/18:2)	PE(P)	rs897672	5	59996101	60700274	G	C	0.585	0.212742	0.0222323	1.75357e-21	0.230163	0.0221492	5.92382e-25	0.212492	0.0222437	1.00613e-21
70516	PE(P-20:0/18:2)	PE(P)	rs1379114	5	59997798	60701971	G	A	0.568	0.215783	0.0221367	3.15013e-22	0.236963	0.0220451	1.40698e-26	0.215143	0.022148	2.16725e-22
70517	PE(P-20:0/18:2)	PE(P)	rs1379115	5	59997886	60702059	C	A	0.567	0.21579	0.0221372	3.14664e-22	0.236969	0.0220455	1.4061e-26	0.21515	0.0221485	2.16495e-22
70518	PE(P-20:0/18:2)	PE(P)	rs1824120	5	59997929	60702102	A	G	0.568	0.215641	0.0221337	3.30874e-22	0.236864	0.022042	1.45189e-26	0.215012	0.022145	2.26529e-22
70519	PE(P-20:0/18:2)	PE(P)	rs2409792	5	59998236	60702409	G	A	0.568	0.215637	0.0221334	3.30991e-22	0.23687	0.0220417	1.44551e-26	0.215009	0.0221447	2.2657e-22
70520	PE(P-20:0/18:2)	PE(P)	rs12514253	5	59998301	60702474	A	G	0.568	0.215639	0.0221344	3.32221e-22	0.236868	0.0220427	1.45442e-26	0.21501	0.0221457	2.27387e-22
70521	PE(P-20:0/18:2)	PE(P)	rs66587605	5	59998655	60702828	T	A	0.665	0.192915	0.0232992	1.67576e-16	0.212749	0.0232288	8.63385e-20	0.192662	0.0233111	9.11576e-17
70522	PE(P-20:0/18:2)	PE(P)	rs7707698	5	59998950	60703123	A	G	0.568	0.215652	0.0221377	3.35006e-22	0.236873	0.022046	1.47635e-26	0.215024	0.022149	2.29171e-22
70523	PE(P-20:0/18:2)	PE(P)	rs35376557	5	59999018	60703191	A	C	0.026	-0.420883	0.0878251	1.69993e-06	-0.493481	0.0876449	1.90836e-08	-0.420573	0.087859	8.74072e-07
70524	PE(P-20:0/18:2)	PE(P)	rs10939860	5	59999360	60703533	T	C	0.568	0.215662	0.0221415	3.39111e-22	0.236867	0.0220499	1.51115e-26	0.215034	0.0221528	2.31896e-22
70525	PE(P-20:0/18:2)	PE(P)	rs12515025	5	59999437	60703610	A	G	0.568	0.21566	0.0221421	3.4019e-22	0.236868	0.0220505	1.5156e-26	0.215033	0.0221534	2.32638e-22
70526	PE(P-20:0/18:2)	PE(P)	rs1870014	5	60000470	60704643	C	T	0.568	0.215762	0.0221478	3.33543e-22	0.236962	0.0220561	1.49333e-26	0.215135	0.022159	2.27897e-22
70527	PE(P-20:0/18:2)	PE(P)	rs755077	5	60000608	60704781	T	C	0.568	0.215766	0.0221489	3.34777e-22	0.236961	0.0220573	1.50408e-26	0.215138	0.0221602	2.28712e-22
70528	PE(P-20:0/18:2)	PE(P)	rs4370226	5	60001122	60705295	T	C	0.665	0.194441	0.0233158	1.02243e-16	0.214585	0.0232437	4.45135e-20	0.194217	0.0233277	5.50772e-17
70529	PE(P-20:0/18:2)	PE(P)	rs10939862	5	60001644	60705817	A	C	0.564	0.217666	0.0222665	2.42254e-22	0.238999	0.022174	1.04507e-26	0.217065	0.0222778	1.6285e-22
70530	PE(P-20:0/18:2)	PE(P)	rs55854817	5	60004460	60708633	T	C	0.589	0.200762	0.0223232	3.52389e-19	0.22181	0.0222399	3.85016e-23	0.200124	0.0223346	2.32963e-19
70531	PE(P-20:0/18:2)	PE(P)	rs12186391	5	60004885	60709058	C	A	0.568	0.215703	0.0221747	3.84431e-22	0.237273	0.022082	1.47936e-26	0.215007	0.022186	2.69712e-22
70532	PE(P-20:0/18:2)	PE(P)	rs9686489	5	60005736	60709909	A	G	0.568	0.215648	0.0221824	4.07031e-22	0.23719	0.0220898	1.60456e-26	0.214981	0.0221937	2.81677e-22
70533	PE(P-20:0/18:2)	PE(P)	rs7736518	5	60005866	60710039	G	T	0.568	0.216886	0.0222079	2.64064e-22	0.237977	0.0221171	1.25387e-26	0.216219	0.0222192	1.8348e-22
70534	PE(P-20:0/18:2)	PE(P)	rs6449487	5	60006341	60710514	T	C	0.42	-0.210898	0.0226181	1.74762e-20	-0.235159	0.0225183	3.57614e-25	-0.209968	0.0226294	1.30308e-20
70535	PE(P-20:0/18:2)	PE(P)	rs1456742	5	60007061	60711234	T	C	0.418	-0.211506	0.0224296	6.62729e-21	-0.231181	0.0223409	9.68248e-25	-0.210767	0.0224408	4.5524e-21
70536	PE(P-20:0/18:2)	PE(P)	rs1456743	5	60007421	60711594	A	T	0.418	-0.21143	0.0224266	6.76149e-21	-0.231093	0.022338	9.94606e-25	-0.210691	0.0224378	4.64374e-21
70537	PE(P-20:0/18:2)	PE(P)	rs9291694	5	60007756	60711929	G	A	0.418	-0.211344	0.0224223	6.89452e-21	-0.230987	0.0223338	1.02335e-24	-0.210606	0.0224336	4.73238e-21
70538	PE(P-20:0/18:2)	PE(P)	rs12517728	5	60008357	60712530	A	G	0.418	-0.211245	0.0224189	7.08976e-21	-0.23087	0.0223304	1.06345e-24	-0.210506	0.0224301	4.86638e-21
70539	PE(P-20:0/18:2)	PE(P)	rs10471258	5	60008728	60712901	G	C	0.418	-0.211186	0.0224163	7.19364e-21	-0.230789	0.0223279	1.09066e-24	-0.210455	0.0224276	4.92093e-21
70540	PE(P-20:0/18:2)	PE(P)	rs10063166	5	60008844	60713017	T	C	0.418	-0.211104	0.0224128	7.34349e-21	-0.230695	0.0223244	1.12005e-24	-0.210371	0.022424	5.02562e-21
70541	PE(P-20:0/18:2)	PE(P)	rs10063407	5	60009063	60713236	A	G	0.418	-0.211059	0.0224107	7.42368e-21	-0.23064	0.0223224	1.13791e-24	-0.210325	0.0224219	5.08043e-21
70542	PE(P-20:0/18:2)	PE(P)	rs10471485	5	60009164	60713337	A	G	0.418	-0.210968	0.0224098	7.67803e-21	-0.230588	0.0223214	1.15924e-24	-0.210235	0.022421	5.25514e-21
70543	PE(P-20:0/18:2)	PE(P)	rs7381138	5	60009514	60713687	C	A	0.395	-0.19686	0.0226089	4.54071e-18	-0.218039	0.0225233	7.21328e-22	-0.19629	0.0226203	2.78445e-18
70544	PE(P-20:0/18:2)	PE(P)	rs10939864	5	60010288	60714461	A	G	0.418	-0.21087	0.0224033	7.80647e-21	-0.230408	0.0223152	1.22348e-24	-0.210135	0.0224146	5.34245e-21
70545	PE(P-20:0/18:2)	PE(P)	rs10939865	5	60010574	60714747	G	C	0.418	-0.210789	0.0224029	8.0599e-21	-0.230371	0.0223147	1.24093e-24	-0.210052	0.0224142	5.52061e-21
70546	PE(P-20:0/18:2)	PE(P)	rs10041431	5	60010917	60715090	A	G	0.418	-0.210722	0.0223995	8.17568e-21	-0.230293	0.0223113	1.266e-24	-0.209988	0.0224107	5.59527e-21
70547	PE(P-20:0/18:2)	PE(P)	rs10067618	5	60010995	60715168	A	G	0.381	-0.192371	0.0226921	3.18127e-17	-0.210751	0.0226122	2.06549e-20	-0.191939	0.0227036	1.87722e-17
70548	PE(P-20:0/18:2)	PE(P)	rs1816864	5	60011273	60715446	C	T	0.418	-0.210499	0.0223982	8.93599e-21	-0.230093	0.0223101	1.37984e-24	-0.209749	0.0224095	6.14683e-21
70549	PE(P-20:0/18:2)	PE(P)	rs1816861	5	60011676	60715849	A	T	0.418	-0.210476	0.022386	8.60329e-21	-0.22994	0.0222981	1.4002e-24	-0.20974	0.0223972	5.88397e-21
70550	PE(P-20:0/18:2)	PE(P)	rs4298206	5	60012235	60716408	C	T	0.381	-0.192174	0.0226734	3.23199e-17	-0.211051	0.0225927	1.6994e-20	-0.191798	0.0226848	1.86506e-17
70551	PE(P-20:0/18:2)	PE(P)	rs716344	5	60012521	60716694	G	C	0.561	-0.134572	0.0223515	1.87746e-09	-0.158199	0.0222912	1.49258e-12	-0.13259	0.0223627	1.63764e-09
70552	PE(P-20:0/18:2)	PE(P)	rs716345	5	60012944	60717117	C	T	0.418	-0.210288	0.022382	9.161e-21	-0.229723	0.0222942	1.51898e-24	-0.20955	0.0223932	6.26845e-21
70553	PE(P-20:0/18:2)	PE(P)	rs4307050	5	60013913	60718086	C	T	0.313	-0.186178	0.0238773	8.12673e-15	-0.211965	0.0237915	8.39376e-19	-0.185942	0.0238893	4.34875e-15
70554	PE(P-20:0/18:2)	PE(P)	rs2409794	5	60016798	60720971	G	A	0.418	-0.210111	0.0223918	1.02483e-20	-0.229535	0.0223041	1.73382e-24	-0.209364	0.0224031	7.03385e-21
70555	PE(P-20:0/18:2)	PE(P)	rs4524466	5	60020078	60724251	T	C	0.417	-0.209507	0.0224238	1.48163e-20	-0.22841	0.0223391	3.32538e-24	-0.20873	0.022435	1.03316e-20
70556	PE(P-20:0/18:2)	PE(P)	rs7730342	5	60020645	60724818	T	G	0.418	-0.209992	0.0223919	1.07732e-20	-0.229527	0.0223039	1.74016e-24	-0.209204	0.0224031	7.51481e-21
70557	PE(P-20:0/18:2)	PE(P)	rs2085409	5	60021183	60725356	T	C	0.418	-0.208931	0.0223852	1.63438e-20	-0.228315	0.0222971	2.9557e-24	-0.20816	0.0223965	1.12725e-20
70558	PE(P-20:0/18:2)	PE(P)	rs2100584	5	60021487	60725660	G	C	0.418	-0.208932	0.0223852	1.63359e-20	-0.228305	0.022297	2.96811e-24	-0.208164	0.0223964	1.12506e-20
70559	PE(P-20:0/18:2)	PE(P)	rs930864	5	60021688	60725861	T	C	0.418	-0.208914	0.0223856	1.64865e-20	-0.228283	0.0222975	3.0043e-24	-0.208142	0.0223969	1.13701e-20
70560	PE(P-20:0/18:2)	PE(P)	rs4447941	5	60022211	60726384	G	A	0.418	-0.208883	0.0223874	1.68135e-20	-0.228255	0.0222993	3.06784e-24	-0.208112	0.0223986	1.15906e-20
70561	PE(P-20:0/18:2)	PE(P)	rs7709056	5	60024091	60728264	G	A	0.561	-0.132498	0.0223623	3.35978e-09	-0.156045	0.022302	3.04378e-12	-0.130517	0.0223735	2.90307e-09
70562	PE(P-20:0/18:2)	PE(P)	rs2085410	5	60024553	60728726	A	G	0.418	-0.208609	0.0223928	1.92245e-20	-0.228049	0.0223047	3.45111e-24	-0.207816	0.0224041	1.33655e-20
70563	PE(P-20:0/18:2)	PE(P)	rs2085411	5	60024558	60728731	G	A	0.418	-0.208611	0.0223974	1.95512e-20	-0.228047	0.0223093	3.52798e-24	-0.207812	0.0224086	1.36258e-20
70564	PE(P-20:0/18:2)	PE(P)	rs2409796	5	60025152	60729325	G	A	0.312	-0.186101	0.0239036	8.92593e-15	-0.212211	0.0238169	8.36781e-19	-0.185804	0.0239156	4.86176e-15
70565	PE(P-20:0/18:2)	PE(P)	rs2085413	5	60025379	60729552	T	C	0.418	-0.208532	0.0223938	1.99156e-20	-0.227965	0.0223056	3.59899e-24	-0.207737	0.022405	1.38576e-20
70566	PE(P-20:0/18:2)	PE(P)	rs6449489	5	60026236	60730409	C	T	0.381	-0.190013	0.0226835	7.44996e-17	-0.20901	0.0226024	4.08898e-20	-0.189578	0.022695	4.37393e-17
70567	PE(P-20:0/18:2)	PE(P)	rs12651791	5	60027461	60731634	T	C	0.418	-0.208572	0.0223938	1.95935e-20	-0.22789	0.0223058	3.72897e-24	-0.207808	0.022405	1.34603e-20
70568	PE(P-20:0/18:2)	PE(P)	rs7701708	5	60027617	60731790	T	G	0.418	-0.208304	0.022395	2.19793e-20	-0.22774	0.0223068	4.00591e-24	-0.207509	0.0224062	1.52869e-20
70569	PE(P-20:0/18:2)	PE(P)	rs4458532	5	60028158	60732331	A	G	0.312	-0.185704	0.0239112	1.03557e-14	-0.211933	0.0238243	9.50917e-19	-0.185421	0.0239232	5.61414e-15
70570	PE(P-20:0/18:2)	PE(P)	rs7381195	5	60030791	60734964	A	T	0.604	-0.107909	0.0229067	2.54287e-06	-0.129184	0.0228554	1.69401e-08	-0.106288	0.022918	1.811e-06
70571	PE(P-20:0/18:2)	PE(P)	rs11954496	5	60031249	60735422	C	T	0.417	-0.20825	0.0223951	2.24928e-20	-0.227576	0.0223072	4.325e-24	-0.207474	0.0224064	1.55133e-20
70572	PE(P-20:0/18:2)	PE(P)	rs6882727	5	60031361	60735534	T	C	0.417	-0.208234	0.0223952	2.26436e-20	-0.22756	0.0223072	4.35765e-24	-0.207458	0.0224064	1.56174e-20
70573	PE(P-20:0/18:2)	PE(P)	rs6449490	5	60031667	60735840	G	A	0.417	-0.208221	0.0223955	2.27967e-20	-0.227521	0.0223076	4.44411e-24	-0.20745	0.0224068	1.56945e-20
70574	PE(P-20:0/18:2)	PE(P)	rs6449491	5	60032151	60736324	G	T	0.417	-0.208151	0.0223971	2.36009e-20	-0.227473	0.0223091	4.57208e-24	-0.207375	0.0224083	1.62814e-20
70575	PE(P-20:0/18:2)	PE(P)	rs4235480	5	60032371	60736544	T	C	0.381	-0.189826	0.0226872	8.07652e-17	-0.208645	0.0226063	4.81842e-20	-0.18941	0.0226986	4.70441e-17
70576	PE(P-20:0/18:2)	PE(P)	rs4398599	5	60032413	60736586	C	T	0.417	-0.208125	0.0223975	2.38909e-20	-0.227441	0.0223096	4.64635e-24	-0.20735	0.0224087	1.64711e-20
70577	PE(P-20:0/18:2)	PE(P)	rs4700384	5	60032471	60736644	C	T	0.417	-0.2081	0.0223972	2.41076e-20	-0.227416	0.0223092	4.69294e-24	-0.207324	0.0224084	1.66324e-20
70578	PE(P-20:0/18:2)	PE(P)	rs4700385	5	60032599	60736772	A	G	0.381	-0.189872	0.022688	7.96061e-17	-0.208723	0.022607	4.68504e-20	-0.189436	0.0226994	4.67167e-17
70579	PE(P-20:0/18:2)	PE(P)	rs9654363	5	60033232	60737405	T	C	0.418	-0.208176	0.0223975	2.33934e-20	-0.22746	0.0223095	4.60871e-24	-0.207379	0.0224087	1.62774e-20
70580	PE(P-20:0/18:2)	PE(P)	rs12655977	5	60034475	60738648	A	G	0.417	-0.207564	0.0224037	3.08186e-20	-0.227076	0.0223156	5.62819e-24	-0.206809	0.0224149	2.10403e-20
70581	PE(P-20:0/18:2)	PE(P)	rs1117677	5	60034675	60738848	G	T	0.417	-0.207525	0.0224024	3.11575e-20	-0.227023	0.0223143	5.73006e-24	-0.206769	0.0224136	2.12835e-20
70582	PE(P-20:0/18:2)	PE(P)	rs1117676	5	60034824	60738997	A	G	0.419	-0.208686	0.0224182	2.06543e-20	-0.228672	0.0223285	2.9519e-24	-0.207933	0.0224294	1.40298e-20
70583	PE(P-20:0/18:2)	PE(P)	rs1117675	5	60034886	60739059	T	C	0.417	-0.207375	0.0224018	3.30616e-20	-0.226893	0.0223137	6.05879e-24	-0.206619	0.022413	2.25782e-20
70584	PE(P-20:0/18:2)	PE(P)	rs1117674	5	60035007	60739180	C	T	0.417	-0.207546	0.0224059	3.12654e-20	-0.226961	0.0223179	5.98348e-24	-0.206789	0.0224171	2.13839e-20
70585	PE(P-20:0/18:2)	PE(P)	rs10471493	5	60035222	60739395	T	C	0.417	-0.207668	0.0224001	2.91486e-20	-0.227418	0.022311	4.74574e-24	-0.206853	0.0224113	2.03843e-20
70586	PE(P-20:0/18:2)	PE(P)	rs6887434	5	60035420	60739593	G	C	0.408	-0.204683	0.0225156	1.50242e-19	-0.223926	0.0224307	3.78038e-23	-0.204078	0.0225269	9.59195e-20
70587	PE(P-20:0/18:2)	PE(P)	rs6887637	5	60035640	60739813	G	A	0.416	-0.202361	0.0224365	2.83283e-19	-0.221415	0.0223512	7.98745e-23	-0.201818	0.0224477	1.77746e-19
70588	PE(P-20:0/18:2)	PE(P)	rs1960479	5	60036215	60740388	G	T	0.408	-0.208825	0.0225728	3.4479e-20	-0.227262	0.0224883	1.10709e-23	-0.208204	0.022584	2.24955e-20
70589	PE(P-20:0/18:2)	PE(P)	rs3899221	5	60036377	60740550	G	A	0.408	-0.209003	0.0225781	3.27392e-20	-0.227356	0.0224937	1.08906e-23	-0.208369	0.0225893	2.14558e-20
70590	PE(P-20:0/18:2)	PE(P)	rs4700387	5	60036751	60740924	C	T	0.371	-0.190828	0.022894	1.04608e-16	-0.208786	0.0228152	9.80759e-20	-0.19058	0.0229054	5.75703e-17
70591	PE(P-20:0/18:2)	PE(P)	rs4700388	5	60036820	60740993	C	A	0.408	-0.208735	0.0225695	3.53283e-20	-0.227158	0.022485	1.14286e-23	-0.208103	0.0225807	2.31514e-20
70592	PE(P-20:0/18:2)	PE(P)	rs10058456	5	60037941	60742114	C	T	0.408	-0.209068	0.022563	3.01038e-20	-0.227262	0.0224788	1.06144e-23	-0.20841	0.0225742	1.99496e-20
70593	PE(P-20:0/18:2)	PE(P)	rs10050803	5	60038225	60742398	A	G	0.408	-0.209036	0.022559	3.00305e-20	-0.227195	0.0224749	1.07455e-23	-0.208376	0.0225702	1.99255e-20
70594	PE(P-20:0/18:2)	PE(P)	rs10440618	5	60039033	60743206	C	T	0.408	-0.208941	0.0225556	3.0799e-20	-0.22701	0.0224717	1.14722e-23	-0.20826	0.0225668	2.06212e-20
70595	PE(P-20:0/18:2)	PE(P)	rs10054744	5	60040047	60744220	G	C	0.408	-0.208479	0.022552	3.67348e-20	-0.226734	0.0224678	1.27931e-23	-0.207827	0.0225632	2.42465e-20
70596	PE(P-20:0/18:2)	PE(P)	rs10069929	5	60040060	60744233	T	A	0.408	-0.20846	0.0225539	3.72876e-20	-0.226737	0.0224697	1.28826e-23	-0.207802	0.0225651	2.4675e-20
70597	PE(P-20:0/18:2)	PE(P)	rs4577661	5	60040467	60744640	A	G	0.408	-0.208341	0.0225495	3.84969e-20	-0.226602	0.0224653	1.34147e-23	-0.207683	0.0225607	2.54626e-20
70598	PE(P-20:0/18:2)	PE(P)	rs4400080	5	60040636	60744809	G	A	0.408	-0.208444	0.0225532	3.73605e-20	-0.226575	0.0224693	1.37571e-23	-0.207764	0.0225644	2.49882e-20
70599	PE(P-20:0/18:2)	PE(P)	rs10057004	5	60041034	60745207	C	G	0.371	-0.190782	0.0228766	1.00961e-16	-0.208159	0.0227989	1.18768e-19	-0.19049	0.022888	5.6423e-17
70600	PE(P-20:0/18:2)	PE(P)	rs7720233	5	60046832	60751005	T	C	0.554	-0.135708	0.0223544	1.37555e-09	-0.157971	0.0222959	1.61825e-12	-0.133612	0.0223656	1.24699e-09
70601	PE(P-20:0/18:2)	PE(P)	rs17388949	5	60057718	60761891	T	C	0.142	-0.25962	0.0313963	1.84821e-16	-0.290793	0.0312913	2.53944e-20	-0.261246	0.0314121	5.92959e-17
70602	PE(P-20:0/18:2)	PE(P)	rs10043291	5	60058858	60763031	T	C	0.554	-0.135464	0.0223266	1.40526e-09	-0.157791	0.0222679	1.61096e-12	-0.133381	0.0223378	1.26951e-09
70603	PE(P-20:0/18:2)	PE(P)	rs4527549	5	60062745	60766918	C	T	0.554	-0.136767	0.0223359	9.93371e-10	-0.158469	0.0222778	1.32435e-12	-0.134655	0.0223471	9.09743e-10
70604	PE(P-20:0/18:2)	PE(P)	rs1460958	5	60063576	60767749	A	G	0.554	-0.135758	0.0223191	1.27867e-09	-0.157947	0.0222604	1.50649e-12	-0.13365	0.0223303	1.16526e-09
70605	PE(P-20:0/18:2)	PE(P)	rs1444237	5	60063953	60768126	T	C	0.554	-0.1361	0.022325	1.17417e-09	-0.158114	0.0222665	1.44607e-12	-0.133983	0.0223362	1.07421e-09
70606	PE(P-20:0/18:2)	PE(P)	rs13158665	5	60069057	60773230	T	C	0.452	-0.0981148	0.0222646	1.07625e-05	-0.125437	0.0222113	1.7374e-08	-0.0962664	0.0222758	7.91363e-06
70607	PE(P-20:0/18:2)	PE(P)	rs13162920	5	60069439	60773612	T	C	0.142	-0.264738	0.0313667	4.45644e-17	-0.295163	0.0312618	6.42679e-21	-0.26623	0.0313825	1.46616e-17
70608	PE(P-20:0/18:2)	PE(P)	rs1444240	5	60069934	60774107	A	G	0.549	-0.130146	0.022231	5.12151e-09	-0.150453	0.0221759	1.32892e-11	-0.128133	0.0222422	4.46515e-09
70609	PE(P-20:0/18:2)	PE(P)	rs13184037	5	60070055	60774228	A	T	0.142	-0.26517	0.0313625	3.92708e-17	-0.295559	0.0312578	5.63144e-21	-0.266611	0.0313782	1.30991e-17
70610	PE(P-20:0/18:2)	PE(P)	rs6874699	5	60074000	60778173	C	T	0.55	-0.128878	0.022223	7.09954e-09	-0.148877	0.0221684	2.12521e-11	-0.126873	0.0222342	6.14663e-09
70611	PE(P-20:0/18:2)	PE(P)	rs4353980	5	60075328	60779501	T	C	0.55	-0.128828	0.0222257	7.22537e-09	-0.148767	0.0221713	2.21064e-11	-0.126821	0.0222369	6.25697e-09
70612	PE(P-20:0/18:2)	PE(P)	rs151097799	5	60075976	60780149	T	C	0.142	-0.264903	0.0313547	4.14742e-17	-0.294584	0.0312517	7.41834e-21	-0.266407	0.0313705	1.36004e-17
70613	PE(P-20:0/18:2)	PE(P)	rs10068474	5	60077912	60782085	G	T	0.55	-0.129142	0.0222291	6.68042e-09	-0.148859	0.0221751	2.16625e-11	-0.127143	0.0222403	5.77921e-09
70614	PE(P-20:0/18:2)	PE(P)	rs10062240	5	60078412	60782585	T	C	0.55	-0.129197	0.022228	6.57167e-09	-0.148869	0.0221741	2.15504e-11	-0.127205	0.0222392	5.67655e-09
70615	PE(P-20:0/18:2)	PE(P)	rs4700391	5	60082641	60786814	C	T	0.554	-0.128839	0.0223726	9.01157e-09	-0.145611	0.0223241	7.71931e-11	-0.126757	0.0223838	7.90515e-09
70616	PE(P-20:0/18:2)	PE(P)	rs10072745	5	60083275	60787448	A	C	0.513	0.13658	0.0220303	6.27147e-10	0.158994	0.0219755	5.54036e-13	0.134769	0.0220415	5.25904e-10
70617	PE(P-20:0/18:2)	PE(P)	rs6449500	5	60083903	60788076	G	A	0.513	0.136569	0.0220277	6.2629e-10	0.15893	0.021973	5.62537e-13	0.134766	0.0220388	5.23943e-10
70618	PE(P-20:0/18:2)	PE(P)	rs1870015	5	60085763	60789936	A	G	0.513	0.136619	0.0220191	6.08198e-10	0.158745	0.0219649	5.86527e-13	0.134817	0.0220303	5.08984e-10
70619	PE(P-20:0/18:2)	PE(P)	rs12519587	5	60086900	60791073	T	C	0.448	0.150586	0.0221786	1.28552e-11	0.168173	0.0221255	3.65278e-14	0.148932	0.0221898	1.08121e-11
70620	PE(P-20:0/18:2)	PE(P)	rs6872863	5	60088148	60792321	G	A	0.511	0.138723	0.0220212	3.33621e-10	0.159151	0.0219699	5.18891e-13	0.136887	0.0220324	2.83468e-10
70621	PE(P-20:0/18:2)	PE(P)	rs6873181	5	60088250	60792423	T	C	0.51	0.138864	0.022039	3.31191e-10	0.159484	0.021987	4.85163e-13	0.13703	0.0220501	2.80785e-10
70622	PE(P-20:0/18:2)	PE(P)	rs6894672	5	60088255	60792428	C	T	0.51	0.138865	0.022039	3.31205e-10	0.159479	0.021987	4.86003e-13	0.13703	0.0220502	2.80855e-10
70623	PE(P-20:0/18:2)	PE(P)	rs10057395	5	60088794	60792967	G	A	0.53	0.138431	0.0220929	4.11298e-10	0.158791	0.0220415	6.89351e-13	0.137042	0.0221041	3.08011e-10
70624	PE(P-20:0/18:2)	PE(P)	rs921897	5	60089137	60793310	A	G	0.513	0.136304	0.0220166	6.62904e-10	0.158192	0.0219629	7.01269e-13	0.134508	0.0220278	5.52901e-10
70625	PE(P-20:0/18:2)	PE(P)	rs10076679	5	60090951	60795124	G	C	0.512	0.137565	0.0220135	4.59283e-10	0.159151	0.0219599	5.0702e-13	0.135744	0.0220246	3.87458e-10
70626	PE(P-20:0/18:2)	PE(P)	rs10076742	5	60091046	60795219	T	C	0.513	0.136637	0.0220094	5.95211e-10	0.158192	0.0219561	6.9032e-13	0.134837	0.0220205	4.97591e-10
70627	PE(P-20:0/18:2)	PE(P)	rs6890201	5	60091192	60795365	G	C	0.513	0.136634	0.0220092	5.95681e-10	0.158167	0.021956	6.95865e-13	0.134833	0.0220204	4.97965e-10
70628	PE(P-20:0/18:2)	PE(P)	rs6875456	5	60091330	60795503	C	T	0.513	0.13663	0.022009	5.96026e-10	0.158137	0.0219558	7.02514e-13	0.13483	0.0220201	4.98231e-10
70629	PE(P-20:0/18:2)	PE(P)	rs6894750	5	60091556	60795729	G	A	0.512	0.136625	0.0220087	5.9666e-10	0.158101	0.0219556	7.10573e-13	0.134825	0.0220199	4.98725e-10
70630	PE(P-20:0/18:2)	PE(P)	rs6876335	5	60091818	60795991	C	T	0.512	0.13662	0.0220085	5.97327e-10	0.158076	0.0219554	7.16272e-13	0.13482	0.0220197	4.99283e-10
70631	PE(P-20:0/18:2)	PE(P)	rs6449501	5	60092687	60796860	A	G	0.512	0.136609	0.0220077	5.98483e-10	0.158003	0.0219547	7.32725e-13	0.134794	0.0220189	5.02324e-10
70632	PE(P-20:0/18:2)	PE(P)	rs4235481	5	60093387	60797560	T	C	0.512	0.136596	0.0220069	6.00002e-10	0.157932	0.0219539	7.4883e-13	0.134781	0.022018	5.03385e-10
70633	PE(P-20:0/18:2)	PE(P)	rs4235482	5	60093612	60797785	G	A	0.512	0.136675	0.0220093	5.89024e-10	0.158019	0.0219563	7.31697e-13	0.134856	0.0220205	4.94848e-10
70634	PE(P-20:0/18:2)	PE(P)	rs57468227	5	60095004	60799177	C	T	0.399	0.133223	0.0228288	5.81173e-09	0.150053	0.0227812	5.12268e-11	0.131752	0.0228401	4.26901e-09
70635	PE(P-20:0/18:2)	PE(P)	rs6449503	5	60095272	60799445	A	G	0.494	0.127308	0.0223083	1.251e-08	0.145981	0.0222622	6.22308e-11	0.125634	0.0223194	9.61959e-09
70636	PE(P-20:0/18:2)	PE(P)	rs4482855	5	60096497	60800670	C	T	0.512	0.138044	0.0220383	4.20909e-10	0.158883	0.0219863	5.93961e-13	0.136228	0.0220495	3.52725e-10
70637	PE(P-20:0/18:2)	PE(P)	rs4700393	5	60098267	60802440	G	A	0.519	0.134784	0.0220514	1.08107e-09	0.157318	0.0219969	1.00943e-12	0.132972	0.0220625	9.0175e-10
70638	PE(P-20:0/18:2)	PE(P)	rs10077663	5	60103492	60807665	G	A	0.512	0.13863	0.02205	3.63031e-10	0.159389	0.0219979	5.16666e-13	0.136804	0.0220612	3.05518e-10
70639	PE(P-20:0/18:2)	PE(P)	rs61160187	5	60111579	60815752	G	A	0.399	0.136162	0.0228734	2.87519e-09	0.152932	0.0228259	2.39018e-11	0.134723	0.0228847	2.10937e-09
70640	PE(P-20:0/18:2)	PE(P)	rs17331746	5	60116613	60820786	C	T	0.144	-0.260912	0.0311499	7.63311e-17	-0.287597	0.031056	3.39316e-20	-0.261984	0.0311657	2.81018e-17
70641	PE(P-20:0/18:2)	PE(P)	rs4700394	5	60117202	60821375	T	A	0.514	0.141429	0.022053	1.62112e-10	0.162379	0.0220002	1.92594e-13	0.139633	0.0220642	1.35872e-10
70642	PE(P-20:0/18:2)	PE(P)	rs6893642	5	60117723	60821896	C	T	0.514	0.141442	0.0220548	1.62018e-10	0.162391	0.022002	1.92623e-13	0.139641	0.0220659	1.35974e-10
70643	PE(P-20:0/18:2)	PE(P)	rs1445293	5	60119737	60823910	G	A	0.514	0.141364	0.0220593	1.67192e-10	0.162257	0.0220066	2.03819e-13	0.139552	0.0220705	1.40748e-10
70644	PE(P-20:0/18:2)	PE(P)	rs62372074	5	60121470	60825643	T	A	0.144	-0.260791	0.031191	8.61188e-17	-0.288003	0.031096	3.3406e-20	-0.261836	0.0312067	3.20842e-17
70645	PE(P-20:0/18:2)	PE(P)	rs1807017	5	60127724	60831897	C	T	0.44	0.156173	0.0222409	2.57598e-12	0.174705	0.0221867	4.43201e-15	0.154287	0.0222522	2.34362e-12
70646	PE(P-20:0/18:2)	PE(P)	rs4700397	5	60135962	60840135	A	G	0.429	0.154108	0.0222913	5.45665e-12	0.174597	0.0222337	5.16892e-15	0.152007	0.0223026	5.31256e-12
70647	PE(P-20:0/18:2)	PE(P)	rs4700399	5	60136454	60840627	T	C	0.429	0.154001	0.0222898	5.62258e-12	0.174469	0.0222322	5.38465e-15	0.151894	0.0223011	5.48458e-12
70648	PE(P-20:0/18:2)	PE(P)	rs17332419	5	60136626	60840799	A	G	0.138	-0.259055	0.0317384	4.37167e-16	-0.29001	0.0316357	7.7401e-20	-0.260087	0.0317546	1.67878e-16
70649	PE(P-20:0/18:2)	PE(P)	rs34741733	5	60139548	60843721	T	C	0.43	0.153896	0.0222752	5.61345e-12	0.174202	0.0222175	5.66985e-15	0.151759	0.0222865	5.54533e-12
70650	PE(P-20:0/18:2)	PE(P)	rs62372102	5	60139881	60844054	G	A	0.473	0.132936	0.0220869	1.91708e-09	0.153682	0.0220333	3.58575e-12	0.131162	0.022098	1.57537e-09
70651	PE(P-20:0/18:2)	PE(P)	rs35453042	5	60140061	60844234	C	T	0.145	-0.261154	0.0312276	8.48019e-17	-0.289656	0.0311296	2.24683e-20	-0.261972	0.0312433	3.35914e-17
70652	PE(P-20:0/18:2)	PE(P)	rs11740632	5	60141245	60845418	A	G	0.43	0.151675	0.0222424	1.04742e-11	0.17217	0.0221837	1.06469e-14	0.149564	0.0222537	1.0162e-11
70653	PE(P-20:0/18:2)	PE(P)	rs67555188	5	60143228	60847401	G	T	0.43	0.152675	0.0222913	8.51827e-12	0.17294	0.0222334	9.28256e-15	0.150568	0.0223026	8.26826e-12
70654	PE(P-20:0/18:2)	PE(P)	rs67858932	5	60143251	60847424	G	A	0.43	0.152613	0.0222903	8.66441e-12	0.172876	0.0222324	9.46723e-15	0.150516	0.0223015	8.38317e-12
70655	PE(P-20:0/18:2)	PE(P)	rs62372103	5	60145448	60849621	G	A	0.43	0.152817	0.0222691	7.7755e-12	0.17329	0.0222111	7.71268e-15	0.150647	0.0222804	7.70836e-12
70656	PE(P-20:0/18:2)	PE(P)	rs12652878	5	60164776	60868949	T	C	0.429	0.152232	0.0222984	9.94418e-12	0.172635	0.0222408	1.05415e-14	0.150168	0.0223097	9.48055e-12
70657	PE(P-20:0/18:2)	PE(P)	rs17392014	5	60165200	60869373	A	G	0.429	0.152222	0.0222989	9.98722e-12	0.172625	0.0222413	1.05923e-14	0.150155	0.0223102	9.52684e-12
70658	PE(P-20:0/18:2)	PE(P)	rs17332824	5	60166187	60870360	G	C	0.428	0.153304	0.0223244	7.53694e-12	0.174038	0.0222662	6.89694e-15	0.151192	0.0223356	7.31389e-12
70659	PE(P-20:0/18:2)	PE(P)	rs4699965	5	60167888	60872061	C	A	0.383	0.139736	0.0232178	1.92025e-09	0.159513	0.0231658	6.64415e-12	0.138064	0.0232291	1.49995e-09
70660	PE(P-20:0/18:2)	PE(P)	rs4647150	5	60170605	60874778	C	T	0.429	0.15211	0.0223014	1.03923e-11	0.17253	0.0222437	1.1025e-14	0.150039	0.0223126	9.92181e-12
70661	PE(P-20:0/18:2)	PE(P)	rs9687099	5	60175032	60879205	A	C	0.427	0.153052	0.0223871	9.30378e-12	0.173135	0.0223301	1.12568e-14	0.150976	0.0223984	8.89176e-12
70662	PE(P-20:0/18:2)	PE(P)	rs12516552	5	60177527	60881700	G	C	0.144	-0.262421	0.0313084	7.3064e-17	-0.292029	0.0312076	1.39731e-20	-0.263205	0.0313241	2.89538e-17
70663	PE(P-20:0/18:2)	PE(P)	rs61101592	5	60180251	60884424	T	C	0.429	0.151696	0.0222947	1.16423e-11	0.172673	0.0222359	1.02707e-14	0.149618	0.0223059	1.11215e-11
70664	PE(P-20:0/18:2)	PE(P)	rs4647137	5	60182324	60886497	C	T	0.439	0.146888	0.0221829	3.9854e-11	0.167404	0.0221257	4.7104e-14	0.144809	0.0221941	3.78482e-11
70665	PE(P-20:0/18:2)	PE(P)	rs4647132	5	60182720	60886893	T	C	0.429	0.151933	0.0222926	1.07745e-11	0.171789	0.0222361	1.39791e-14	0.149851	0.0223038	1.03169e-11
70666	PE(P-20:0/18:2)	PE(P)	rs12654306	5	60184856	60889029	C	A	0.444	0.152842	0.0224532	1.14749e-11	0.171588	0.0223996	2.32616e-14	-	-	-
70667	PE(P-20:0/18:2)	PE(P)	rs1021005	5	60191460	60895633	G	A	0.429	0.151626	0.0222985	1.20015e-11	0.171335	0.0222424	1.6653e-14	0.149547	0.0223098	1.14549e-11
70668	PE(P-20:0/18:2)	PE(P)	rs2120956	5	60192106	60896279	T	C	0.428	0.151856	0.0224829	1.63969e-11	0.172066	0.0224262	2.10616e-14	0.149769	0.022494	1.55283e-11
70669	PE(P-20:0/18:2)	PE(P)	rs2120957	5	60192269	60896442	T	C	0.429	0.151584	0.0222978	1.2141e-11	0.171284	0.0222417	1.6919e-14	0.149503	0.0223091	1.15935e-11
70670	PE(P-20:0/18:2)	PE(P)	rs6884966	5	60193339	60897512	C	T	0.428	0.151794	0.0224878	1.6878e-11	0.171925	0.0224313	2.2402e-14	0.149707	0.0224989	1.59761e-11
70671	PE(P-20:0/18:2)	PE(P)	rs62372133	5	60202177	60906350	G	T	0.429	0.151304	0.0222963	1.31977e-11	0.170895	0.0222405	1.93012e-14	0.149218	0.0223076	1.26028e-11
70672	PE(P-20:0/18:2)	PE(P)	rs62372134	5	60202247	60906420	T	A	0.429	0.151298	0.0222963	1.32196e-11	0.17089	0.0222404	1.93352e-14	0.149206	0.0223075	1.26443e-11
70673	PE(P-20:0/18:2)	PE(P)	rs12655603	5	60204596	60908769	T	C	0.43	0.151192	0.0222871	1.34012e-11	0.170773	0.0222313	1.96537e-14	0.149098	0.0222983	1.28254e-11
70674	PE(P-20:0/18:2)	PE(P)	rs60858663	5	60207131	60911304	C	T	0.43	0.151115	0.0222821	1.35848e-11	0.170669	0.0222264	2.01133e-14	0.149026	0.0222933	1.29785e-11
70675	PE(P-20:0/18:2)	PE(P)	rs966497	5	60211496	60915669	G	A	0.144	-0.267646	0.0317666	5.08132e-17	-0.29792	0.0316644	8.68945e-21	-0.268295	0.0317821	2.08494e-17
70676	PE(P-20:0/18:2)	PE(P)	rs976630	5	60215481	60919654	C	A	0.43	0.150778	0.0222664	1.45873e-11	0.170227	0.022211	2.24962e-14	0.148715	0.0222776	1.38132e-11
70677	PE(P-20:0/18:2)	PE(P)	rs976631	5	60216043	60920216	C	T	0.43	0.150693	0.0222642	1.49056e-11	0.170132	0.0222088	2.31161e-14	0.148625	0.0222754	1.41341e-11
70678	PE(P-20:0/18:2)	PE(P)	rs3797559	5	60223741	60927914	G	A	0.43	0.150174	0.0222449	1.67977e-11	0.169539	0.0221897	2.69791e-14	0.148104	0.0222561	1.59181e-11
70679	PE(P-20:0/18:2)	PE(P)	rs35957723	5	60228619	60932792	A	G	0.145	-0.26409	0.0316971	1.11209e-16	-0.294949	0.0315944	1.71298e-20	-0.264728	0.0317126	4.58216e-17
70680	PE(P-20:0/18:2)	PE(P)	rs6449512	5	60234242	60938415	G	A	0.44	0.145243	0.0221312	5.9134e-11	0.165283	0.0220753	8.5507e-14	0.143164	0.0221424	5.58294e-11
70681	PE(P-20:0/18:2)	PE(P)	rs62372142	5	60234832	60939005	T	G	0.144	-0.262759	0.0314041	8.271e-17	-0.292042	0.0313035	1.81819e-20	-0.263419	0.0314197	3.38757e-17
70682	PE(P-20:0/18:2)	PE(P)	rs4647052	5	60235483	60939656	T	C	0.429	0.150432	0.0223853	2.0728e-11	0.170211	0.0223298	3.09128e-14	0.148356	0.0223965	1.95311e-11
70683	PE(P-20:0/18:2)	PE(P)	rs12517310	5	60243486	60947659	A	G	0.429	0.1506	0.0223824	1.95731e-11	0.170209	0.0223272	3.072e-14	0.148522	0.0223936	1.84765e-11
70684	PE(P-20:0/18:2)	PE(P)	rs7722373	5	60247815	60951988	A	G	0.472	0.129235	0.0220645	5.11819e-09	0.150148	0.0220114	1.04863e-11	0.127511	0.0220756	4.08056e-09
70685	PE(P-20:0/18:2)	PE(P)	rs12652830	5	60252482	60956655	G	A	0.438	0.147049	0.0221884	3.84314e-11	0.166939	0.0221327	5.62361e-14	0.144969	0.0221996	3.64809e-11
70686	PE(P-20:0/18:2)	PE(P)	rs1382917	5	60252495	60956668	G	A	0.429	0.151294	0.0222989	1.33169e-11	0.170271	0.0222445	2.41907e-14	0.149202	0.0223102	1.27298e-11
70687	PE(P-20:0/18:2)	PE(P)	rs56031340	5	60253870	60958043	G	A	0.43	0.149987	0.0222607	1.83838e-11	0.168999	0.0222065	3.39529e-14	0.147899	0.0222719	1.74784e-11
70688	PE(P-20:0/18:2)	PE(P)	rs62365455	5	60257100	60961273	G	A	0.429	0.150144	0.0223656	2.17336e-11	0.169505	0.022311	3.7475e-14	0.148055	0.0223768	2.0549e-11
70689	PE(P-20:0/18:2)	PE(P)	rs62365458	5	60260457	60964630	A	T	0.439	0.145892	0.0222544	6.2074e-11	0.166088	0.0221987	8.90254e-14	0.143812	0.0222656	5.83211e-11
70690	PE(P-20:0/18:2)	PE(P)	rs4700402	5	60262047	60966220	G	A	0.439	0.145865	0.022253	6.24075e-11	0.166061	0.0221973	8.95274e-14	0.143785	0.0222642	5.8629e-11
70691	PE(P-20:0/18:2)	PE(P)	rs72757187	5	60263766	60967939	A	T	0.429	0.150134	0.02236	2.15562e-11	0.169499	0.0223054	3.70159e-14	0.148042	0.0223712	2.04027e-11
70692	PE(P-20:0/18:2)	PE(P)	rs67490467	5	60263818	60967991	C	G	0.429	0.15013	0.0223599	2.15711e-11	0.169497	0.0223053	3.70238e-14	0.148039	0.0223711	2.04166e-11
70693	PE(P-20:0/18:2)	PE(P)	rs61017995	5	60264003	60968176	G	A	0.439	0.145841	0.0222519	6.27225e-11	0.166045	0.0221961	8.97508e-14	0.143762	0.0222631	5.8902e-11
70694	PE(P-20:0/18:2)	PE(P)	rs12652369	5	60265923	60970096	G	T	0.44	0.145019	0.0221425	6.47045e-11	0.164741	0.0220875	1.06043e-13	0.142938	0.0221538	6.09975e-11
70695	PE(P-20:0/18:2)	PE(P)	rs62367862	5	60268961	60973134	A	C	0.439	0.145885	0.0222483	6.14702e-11	0.166076	0.0221925	8.80191e-14	0.143809	0.0222595	5.76952e-11
70696	PE(P-20:0/18:2)	PE(P)	rs35078341	5	60269540	60973713	A	T	0.144	-0.260962	0.0313103	1.07869e-16	-0.291501	0.0312073	1.62919e-20	-0.261669	0.0313259	4.38088e-17
70697	PE(P-20:0/18:2)	PE(P)	rs868791	5	60270835	60975008	T	C	0.439	0.145189	0.0222319	7.32193e-11	0.165234	0.0221765	1.12303e-13	0.1431	0.0222431	6.88887e-11
70698	PE(P-20:0/18:2)	PE(P)	rs62367872	5	60272770	60976943	G	A	0.429	0.150046	0.0223553	2.193e-11	0.169476	0.0223006	3.68536e-14	0.147948	0.0223665	2.0792e-11
70699	PE(P-20:0/18:2)	PE(P)	rs7723901	5	60272990	60977163	T	C	0.439	0.145229	0.0222307	7.21974e-11	0.165263	0.0221753	1.10876e-13	0.143136	0.0222419	6.80152e-11
70700	PE(P-20:0/18:2)	PE(P)	rs55738840	5	60273414	60977587	C	G	0.429	0.150239	0.0223556	2.06943e-11	0.16959	0.022301	3.54746e-14	0.148139	0.0223668	1.96492e-11
70701	PE(P-20:0/18:2)	PE(P)	rs58646987	5	60275694	60979867	T	C	0.43	0.15009	0.0222783	1.84809e-11	0.169155	0.0222241	3.37161e-14	0.147982	0.0222896	1.76602e-11
70702	PE(P-20:0/18:2)	PE(P)	rs11739952	5	60275977	60980150	A	C	0.429	0.15025	0.0223584	2.0741e-11	0.1696	0.0223038	3.56138e-14	0.14814	0.0223696	1.97536e-11
70703	PE(P-20:0/18:2)	PE(P)	rs2898309	5	60277373	60981546	A	T	0.439	0.145851	0.0221704	5.32903e-11	0.165747	0.022115	8.08746e-14	0.143763	0.0221817	5.04111e-11
70704	PE(P-20:0/18:2)	PE(P)	rs1471488	5	60286097	60990270	C	T	0.439	0.145356	0.0222204	6.81198e-11	0.165265	0.0221651	1.08012e-13	0.143264	0.0222316	6.4229e-11
70705	PE(P-20:0/18:2)	PE(P)	rs62367879	5	60292211	60996384	A	G	0.439	0.146064	0.0221841	5.13671e-11	0.165989	0.0221286	7.71405e-14	0.143979	0.0221953	4.85388e-11
70706	PE(P-20:0/18:2)	PE(P)	rs62367880	5	60292426	60996599	T	G	0.144	-0.261941	0.0314013	1.01594e-16	-0.292797	0.0312972	1.42113e-20	-0.262664	0.0314168	4.11511e-17
70707	PE(P-20:0/18:2)	PE(P)	rs4642318	5	60292758	60996931	G	A	0.429	0.150284	0.0222973	1.81135e-11	0.169316	0.022243	3.35295e-14	0.148186	0.0223085	1.72492e-11
70708	PE(P-20:0/18:2)	PE(P)	rs10805374	5	60299905	61004078	G	A	0.439	0.146143	0.0221772	4.94724e-11	0.166057	0.0221217	7.40549e-14	0.144059	0.0221884	4.67781e-11
70709	PE(P-20:0/18:2)	PE(P)	rs62367885	5	60302442	61006615	G	C	0.439	0.145785	0.0221679	5.40774e-11	0.165828	0.0221122	7.80699e-14	0.143701	0.0221792	5.11022e-11
70710	PE(P-20:0/18:2)	PE(P)	rs62367886	5	60302706	61006879	A	C	0.144	-0.261497	0.0313138	9.41082e-17	-0.292029	0.03121	1.40219e-20	-0.262233	0.0313294	3.79916e-17
70711	PE(P-20:0/18:2)	PE(P)	rs12655209	5	60306052	61010225	C	T	0.439	0.145813	0.0221845	5.5385e-11	0.165924	0.0221287	7.87944e-14	0.14374	0.0221957	5.21437e-11
70712	PE(P-20:0/18:2)	PE(P)	rs17419290	5	60307904	61012077	G	A	0.43	0.150106	0.0222968	1.9095e-11	0.169549	0.0222419	3.08237e-14	0.148021	0.022308	1.81081e-11
70713	PE(P-20:0/18:2)	PE(P)	rs12516995	5	60308274	61012447	T	C	0.439	0.145787	0.0221776	5.50786e-11	0.165895	0.0221218	7.81908e-14	0.143718	0.0221889	5.17928e-11
70714	PE(P-20:0/18:2)	PE(P)	rs55814394	5	60309934	61014107	T	C	0.44	0.145581	0.0221644	5.70818e-11	0.166091	0.0221077	7.06109e-14	0.14351	0.0221756	5.36995e-11
70715	PE(P-20:0/18:2)	PE(P)	rs10939879	5	60315823	61019996	C	T	0.439	0.145508	0.0221705	5.90058e-11	0.165704	0.0221146	8.1888e-14	0.143422	0.0221817	5.57676e-11
70716	PE(P-20:0/18:2)	PE(P)	rs7709522	5	60318015	61022188	G	A	0.44	0.145761	0.0221646	5.40802e-11	0.16631	0.0221079	6.55193e-14	0.143719	0.0221759	5.05083e-11
70717	PE(P-20:0/18:2)	PE(P)	rs7714396	5	60318503	61022676	A	G	0.43	0.149374	0.0222762	2.28553e-11	0.16877	0.0222215	3.81554e-14	0.147292	0.0222874	2.16404e-11
70718	PE(P-20:0/18:2)	PE(P)	rs62367903	5	60318973	61023146	G	A	0.43	0.149241	0.0222651	2.32718e-11	0.168647	0.0222104	3.86682e-14	0.147163	0.0222764	2.20068e-11
70719	PE(P-20:0/18:2)	PE(P)	rs1479645	5	60319731	61023904	A	G	0.432	0.140098	0.0222969	3.64815e-10	0.16235	0.0222389	3.43533e-13	0.13819	0.0223082	3.18332e-10
70720	PE(P-20:0/18:2)	PE(P)	rs4700404	5	60324596	61028769	T	C	0.442	0.139892	0.0221439	2.93159e-10	0.162303	0.0220849	2.39636e-13	0.137915	0.0221551	2.62811e-10
70721	PE(P-20:0/18:2)	PE(P)	rs726824	5	60332816	61036989	G	A	0.442	0.139893	0.0221455	2.93888e-10	0.162237	0.0220867	2.46012e-13	0.137922	0.0221568	2.63071e-10
70722	PE(P-20:0/18:2)	PE(P)	rs28436304	5	60334411	61038584	A	G	0.443	0.139536	0.022137	3.20749e-10	0.162284	0.0220772	2.36869e-13	0.137563	0.0221482	2.87033e-10
70723	PE(P-20:0/18:2)	PE(P)	rs72759206	5	60338844	61043017	G	C	0.442	0.139645	0.0221428	3.14121e-10	0.161302	0.022085	3.34701e-13	0.137618	0.022154	2.85503e-10
70724	PE(P-20:0/18:2)	PE(P)	rs12518404	5	60341996	61046169	C	T	0.434	0.144272	0.0222285	9.60831e-11	0.16586	0.0221706	9.04456e-14	0.142259	0.0222398	8.75416e-11
70725	PE(P-20:0/18:2)	PE(P)	rs12520484	5	60344399	61048572	C	T	0.143	-0.257985	0.0314378	3.11114e-16	-0.289437	0.0313306	4.21529e-20	-0.258689	0.0314534	1.27046e-16
70726	PE(P-20:0/18:2)	PE(P)	rs888799	5	60345190	61049363	T	C	0.442	0.140068	0.022148	2.80615e-10	0.162268	0.0220894	2.45031e-13	0.138088	0.0221593	2.52012e-10
70727	PE(P-20:0/18:2)	PE(P)	rs1983484	5	60346825	61050998	G	A	0.442	0.140175	0.0221469	2.71531e-10	0.162325	0.0220884	2.39839e-13	0.13819	0.0221582	2.44276e-10
70728	PE(P-20:0/18:2)	PE(P)	rs72759210	5	60346881	61051054	T	C	0.386	0.121538	0.0229449	1.2378e-07	0.140836	0.0228982	8.41734e-10	0.119634	0.0229563	9.79349e-08
70729	PE(P-20:0/18:2)	PE(P)	rs56025209	5	60349620	61053793	C	T	0.442	0.140292	0.022146	2.62004e-10	0.162405	0.0220875	2.32945e-13	0.138296	0.0221572	2.36613e-10
70730	PE(P-20:0/18:2)	PE(P)	rs2049579	5	60350665	61054838	G	A	0.442	0.140481	0.0221448	2.47414e-10	0.162564	0.0220863	2.20175e-13	0.138487	0.022156	2.23529e-10
70731	PE(P-20:0/18:2)	PE(P)	rs72759215	5	60352583	61056756	T	C	0.443	0.140173	0.0221397	2.67949e-10	0.162494	0.0220807	2.22262e-13	0.138133	0.022151	2.45137e-10
70732	PE(P-20:0/18:2)	PE(P)	rs17444495	5	60355284	61059457	A	G	0.434	0.144211	0.0222173	9.56913e-11	0.16564	0.0221596	9.46756e-14	0.142186	0.0222286	8.75852e-11
70733	PE(P-20:0/18:2)	PE(P)	rs12653132	5	60358708	61062881	G	A	0.443	0.140432	0.0221357	2.4679e-10	0.162473	0.0220773	2.21895e-13	0.138408	0.022147	2.24966e-10
70734	PE(P-20:0/18:2)	PE(P)	rs1526896	5	60359710	61063883	G	A	0.443	0.140493	0.0221409	2.44741e-10	0.162443	0.0220827	2.27084e-13	0.138471	0.0221521	2.22964e-10
70735	PE(P-20:0/18:2)	PE(P)	rs56284222	5	60361550	61065723	T	C	0.443	0.140365	0.0221389	2.531e-10	0.16242	0.0220804	2.27673e-13	0.138335	0.0221502	2.31017e-10
70736	PE(P-20:0/18:2)	PE(P)	rs4700407	5	60366528	61070701	T	C	0.434	0.14391	0.0222257	1.06341e-10	0.165257	0.0221681	1.10212e-13	0.141882	0.0222369	9.71835e-11
70737	PE(P-20:0/18:2)	PE(P)	rs12517192	5	60374045	61078218	C	G	0.063	-0.319759	0.0470369	1.21286e-11	-0.350002	0.046935	1.08615e-13	-0.319316	0.0470583	6.53485e-12
70738	PE(P-20:0/18:2)	PE(P)	rs10939881	5	60382973	61087146	A	G	0.446	0.138785	0.0221736	4.25245e-10	0.159882	0.0221183	5.77367e-13	0.136881	0.0221848	3.71464e-10
70739	PE(P-20:0/18:2)	PE(P)	rs71630091	5	60383532	61087705	A	G	0.134	-0.268206	0.0325153	2.17354e-16	-0.303389	0.0323969	1.29263e-20	-0.269413	0.0325312	7.93028e-17
70740	PE(P-20:0/18:2)	PE(P)	rs12518792	5	60386653	61090826	T	C	0.443	0.139284	0.0221463	3.50657e-10	0.161589	0.0220877	3.05744e-13	0.13726	0.0221575	3.18021e-10
70741	PE(P-20:0/18:2)	PE(P)	rs7713481	5	60388865	61093038	A	G	0.443	0.139166	0.0221481	3.63965e-10	0.161521	0.0220894	3.14024e-13	0.137145	0.0221593	3.29677e-10
70742	PE(P-20:0/18:2)	PE(P)	rs7734205	5	60392622	61096795	T	C	0.443	0.13868	0.022142	4.13974e-10	0.160808	0.0220839	3.92642e-13	0.13667	0.0221533	3.73173e-10
70743	PE(P-20:0/18:2)	PE(P)	rs7737276	5	60398294	61102467	G	A	0.443	0.138863	0.0221422	3.92876e-10	0.161209	0.0220836	3.43494e-13	0.13684	0.0221534	3.55784e-10
70744	PE(P-20:0/18:2)	PE(P)	rs71630093	5	60400321	61104494	C	G	0.059	-0.326419	0.0492264	3.77429e-11	-0.3687	0.0490924	7.40477e-14	-0.325984	0.0492487	2.01853e-11
70745	PE(P-20:0/18:2)	PE(P)	rs68104763	5	60402843	61107016	C	T	0.434	0.141781	0.0222229	1.97171e-10	0.163284	0.0221657	2.12037e-13	0.139765	0.0222342	1.78305e-10
70746	PE(P-20:0/18:2)	PE(P)	rs4699969	5	60408936	61113109	G	A	0.566	0.127634	0.0220286	7.4135e-09	0.153255	0.0219737	3.52707e-12	0.127052	0.0220399	4.36584e-09
70747	PE(P-20:0/18:2)	PE(P)	rs10939882	5	60410404	61114577	A	G	0.566	0.127798	0.0220422	7.24254e-09	0.152975	0.0219877	3.97932e-12	0.127221	0.0220536	4.26176e-09
70748	PE(P-20:0/18:2)	PE(P)	rs2112365	5	60411216	61115389	T	C	0.566	0.127437	0.0220305	7.83791e-09	0.153093	0.0219756	3.73043e-12	0.12685	0.0220419	4.62082e-09
70749	PE(P-20:0/18:2)	PE(P)	rs1460961	5	60411832	61116005	G	A	0.434	0.140796	0.0222249	2.63291e-10	0.162596	0.0221674	2.67716e-13	0.138771	0.0222362	2.37752e-10
70750	PE(P-20:0/18:2)	PE(P)	rs12519764	5	60412819	61116992	T	C	0.143	-0.259659	0.03158	2.71195e-16	-0.292488	0.0314689	2.49726e-20	-0.260443	0.0315956	1.09118e-16
70751	PE(P-20:0/18:2)	PE(P)	rs7706753	5	60417396	61121569	G	A	0.566	0.12703	0.0220342	8.78848e-09	0.152744	0.0219793	4.20394e-12	0.126452	0.0220455	5.16736e-09
70752	PE(P-20:0/18:2)	PE(P)	rs11951076	5	60420211	61124384	G	A	0.566	0.126841	0.0220401	9.32613e-09	0.152359	0.0219856	4.81799e-12	0.126269	0.0220514	5.47228e-09
70753	PE(P-20:0/18:2)	PE(P)	rs56159106	5	60423234	61127407	G	A	0.566	0.126302	0.0220465	1.08688e-08	0.151961	0.0219919	5.54475e-12	0.12573	0.0220579	6.37321e-09
70754	PE(P-20:0/18:2)	PE(P)	rs7721096	5	60423375	61127548	C	T	0.566	0.126319	0.0220478	1.08439e-08	0.151973	0.0219932	5.53956e-12	0.125747	0.0220592	6.35799e-09
70755	PE(P-20:0/18:2)	PE(P)	rs1563908	5	60437381	61141554	G	A	0.384	0.120587	0.0228449	1.37255e-07	0.140311	0.0227977	8.22872e-10	0.118748	0.0228564	1.06675e-07
70756	PE(P-20:0/18:2)	PE(P)	rs159536	5	60447422	61151595	G	A	0.434	0.138882	0.022236	4.65067e-10	0.160286	0.02218	5.90735e-13	0.136881	0.0222473	4.14041e-10
70757	PE(P-20:0/18:2)	PE(P)	rs159535	5	60451248	61155421	C	T	0.434	0.13925	0.0222462	4.26264e-10	0.160332	0.0221906	5.96415e-13	0.137234	0.0222574	3.815e-10
70758	PE(P-20:0/18:2)	PE(P)	rs298629	5	60453162	61157335	T	C	0.564	0.125356	0.022069	1.44236e-08	0.15103	0.0220146	7.80922e-12	0.124766	0.0220803	8.48948e-09
70759	PE(P-20:0/18:2)	PE(P)	rs34608	5	60457634	61161807	G	A	0.434	0.13893	0.0222525	4.72347e-10	0.160232	0.0221966	6.2524e-13	0.136948	0.0222637	4.18033e-10
70760	PE(P-20:0/18:2)	PE(P)	rs34625	5	60459174	61163347	C	A	0.566	0.125158	0.0220443	1.46415e-08	0.15077	0.0219902	8.03795e-12	0.124602	0.0220556	8.54457e-09
70761	PE(P-20:0/18:2)	PE(P)	rs34619	5	60465365	61169538	A	G	0.434	0.138947	0.0222092	4.35004e-10	0.160422	0.0221528	5.29585e-13	0.136957	0.0222204	3.86872e-10
70762	PE(P-20:0/18:2)	PE(P)	rs159537	5	60467731	61171904	T	C	0.566	0.125287	0.0220423	1.41086e-08	0.150796	0.0219884	7.94018e-12	0.124739	0.0220536	8.21994e-09
70763	PE(P-20:0/18:2)	PE(P)	rs34617	5	60476705	61180878	G	A	0.565	0.125	0.0221063	1.67495e-08	0.150231	0.0220531	1.0895e-11	0.124449	0.0221176	9.7425e-09
70764	PE(P-20:0/18:2)	PE(P)	rs34616	5	60476776	61180949	G	A	0.565	0.125054	0.0221061	1.65101e-08	0.150275	0.0220529	1.07414e-11	0.124505	0.0221174	9.59796e-09
70765	PE(P-20:0/18:2)	PE(P)	rs34613	5	60478558	61182731	T	C	0.565	0.124995	0.0221099	1.68583e-08	0.150224	0.0220567	1.1001e-11	0.124445	0.0221212	9.80325e-09
70766	PE(P-20:0/18:2)	PE(P)	rs34609	5	60481408	61185581	A	G	0.565	0.125209	0.0220278	1.41019e-08	0.150633	0.0219739	8.10693e-12	0.124661	0.0220391	8.21195e-09
70767	PE(P-20:0/18:2)	PE(P)	rs62366191	5	60502776	61206949	C	A	0.175	-0.164288	0.0289493	1.48862e-08	-0.170859	0.0289074	3.72261e-09	-0.165503	0.0289637	5.86871e-09
70768	PE(P-20:0/18:2)	PE(P)	rs12521434	5	60548959	61253132	A	C	0.174	-0.161505	0.0291027	3.05261e-08	-0.167752	0.029061	8.45645e-09	-0.162743	0.0291171	1.20764e-08
70769	PE(P-20:0/18:2)	PE(P)	rs552575847	5	76842088	77546263	G	A	0.001	1.92941	0.420028	4.45046e-06	2.31371	0.419576	3.6674e-08	-	-	-
70770	PE(P-20:0/20:4)	PE(P)	rs198421	11	61518237	61750765	A	G	0.216	0.163066	0.0270903	1.87536e-09	0.139821	0.0270121	2.36341e-07	0.15998	0.0271203	1.96405e-09
70771	PE(P-20:0/20:4)	PE(P)	rs198465	11	61521318	61753846	A	G	0.479	0.127302	0.0219625	7.1708e-09	0.121997	0.0218774	2.59515e-08	0.122728	0.0219875	1.26093e-08
70772	PE(P-20:0/20:4)	PE(P)	rs520987	11	61521446	61753974	A	C	0.48	0.127968	0.0219608	5.97516e-09	0.123203	0.0218758	1.88614e-08	0.123393	0.0219859	1.05798e-08
70773	PE(P-20:0/20:4)	PE(P)	rs198464	11	61521621	61754149	A	G	0.479	0.127304	0.021954	7.07246e-09	0.121956	0.0218698	2.59474e-08	0.122758	0.021979	1.23592e-08
70774	PE(P-20:0/20:4)	PE(P)	rs198462	11	61524119	61756647	A	G	0.484	0.124786	0.0218864	1.25172e-08	0.119655	0.0218034	4.29128e-08	0.119995	0.0219115	2.28935e-08
70775	PE(P-20:0/20:4)	PE(P)	rs198461	11	61524366	61756894	C	A	0.484	0.124118	0.0219245	1.58262e-08	0.119787	0.0218409	4.36991e-08	0.119265	0.0219495	2.90766e-08
70776	PE(P-20:0/20:4)	PE(P)	rs198460	11	61524974	61757502	A	G	0.484	0.122734	0.0219541	2.37706e-08	0.118682	0.0218706	6.04228e-08	0.117841	0.021979	4.33373e-08
70777	PE(P-20:0/20:4)	PE(P)	rs198459	11	61525020	61757548	A	G	0.217	0.159286	0.0270869	4.34717e-09	0.13795	0.0270086	3.39501e-07	0.155628	0.0271169	5.07032e-09
70778	PE(P-20:0/20:4)	PE(P)	rs198476	11	61525730	61758258	A	G	0.484	0.124689	0.021998	1.51924e-08	0.119434	0.0219145	5.30569e-08	0.119679	0.0220232	2.89729e-08
70779	PE(P-20:0/20:4)	PE(P)	rs55903902	11	61531991	61764519	G	A	0.233	-0.152825	0.0269483	1.50987e-08	-0.14807	0.026867	3.77839e-08	-0.147462	0.0269759	2.42032e-08
70780	PE(P-20:0/20:4)	PE(P)	rs2269928	11	61537529	61770057	G	T	0.221	-0.174477	0.027446	2.26328e-10	-0.161129	0.0273818	4.29196e-09	-0.166938	0.0274755	6.67519e-10
70781	PE(P-20:0/20:4)	PE(P)	rs149803	11	61539020	61771548	G	C	0.255	0.160068	0.0256021	4.39445e-10	0.147874	0.0255366	7.46196e-09	0.153347	0.0256313	1.1819e-09
70782	PE(P-20:0/20:4)	PE(P)	rs174528	11	61543499	61776027	C	T	0.378	-0.327545	0.0225336	1.0711e-46	-0.322007	0.022484	2.02336e-45	-0.311664	0.0225595	7.57758e-43
70783	PE(P-20:0/20:4)	PE(P)	rs174529	11	61543961	61776489	C	T	0.374	-0.326937	0.0225348	1.52037e-46	-0.321001	0.0224916	3.77186e-45	-0.311092	0.0225608	1.0726e-42
70784	PE(P-20:0/20:4)	PE(P)	rs174530	11	61546592	61779120	G	A	0.371	-0.321869	0.0225037	2.70507e-45	-0.318789	0.0224557	1.06378e-44	-0.306206	0.0225298	1.46491e-41
70785	PE(P-20:0/20:4)	PE(P)	rs7943728	11	61547068	61779596	A	G	0.187	-0.226202	0.0286383	3.49385e-15	-0.236703	0.028525	1.38336e-16	-0.21629	0.0286692	2.73523e-14
70786	PE(P-20:0/20:4)	PE(P)	rs108499	11	61547237	61779765	T	C	0.341	-0.304475	0.0228962	1.53472e-39	-0.305978	0.0228294	3.72823e-40	-0.290399	0.0229228	1.82405e-36
70787	PE(P-20:0/20:4)	PE(P)	rs509360	11	61548559	61781087	G	A	0.68	-0.167893	0.0235061	1.12268e-12	-0.17211	0.0234526	2.62175e-13	-0.157665	0.0235328	1.1724e-11
70788	PE(P-20:0/20:4)	PE(P)	rs174532	11	61548874	61781402	A	G	0.302	0.172027	0.0235953	3.59543e-13	0.16325	0.0235512	4.73354e-12	0.165005	0.0236231	1.63462e-12
70789	PE(P-20:0/20:4)	PE(P)	rs174533	11	61549025	61781553	A	G	0.348	-0.347881	0.0225241	2.45231e-52	-0.345552	0.0224703	6.09955e-52	-0.330563	0.0225509	7.35015e-48
70790	PE(P-20:0/20:4)	PE(P)	rs174534	11	61549458	61781986	G	A	0.351	-0.296672	0.0226468	1.92791e-38	-0.291892	0.0226062	1.88885e-37	-0.283002	0.0226734	1.79118e-35
70791	PE(P-20:0/20:4)	PE(P)	rs174535	11	61551356	61783884	C	T	0.351	-0.34688	0.0224774	2.92341e-52	-0.342289	0.0224302	3.45584e-51	-0.329483	0.0225042	9.39929e-48
70792	PE(P-20:0/20:4)	PE(P)	rs174536	11	61551927	61784455	C	A	0.349	-0.345672	0.0225131	9.18273e-52	-0.343175	0.0224585	2.5632e-51	-0.328383	0.0225398	2.574e-47
70793	PE(P-20:0/20:4)	PE(P)	rs174537	11	61552680	61785208	T	G	0.346	-0.349396	0.0225213	8.59482e-53	-0.347668	0.0224643	1.39391e-52	-0.331908	0.0225482	3.09389e-48
70794	PE(P-20:0/20:4)	PE(P)	rs61896141	11	61556039	61788567	C	A	0.184	-0.237695	0.0285669	1.13482e-16	-0.251138	0.0284384	1.4662e-18	-0.227425	0.0285981	1.14812e-15
70795	PE(P-20:0/20:4)	PE(P)	rs102275	11	61557803	61790331	C	T	0.352	-0.352267	0.0224049	4.13151e-54	-0.346611	0.022353	1.02326e-52	-0.334741	0.0224317	1.74034e-49
70796	PE(P-20:0/20:4)	PE(P)	rs102274	11	61557826	61790354	C	T	0.346	-0.349968	0.0225175	5.79397e-53	-0.347776	0.0224629	1.30227e-52	-0.3326	0.0225443	1.93425e-48
70797	PE(P-20:0/20:4)	PE(P)	rs174538	11	61560081	61792609	A	G	0.319	-0.331395	0.022938	3.34982e-46	-0.332086	0.0228704	1.15642e-46	-0.315948	0.0229655	1.63082e-42
70798	PE(P-20:0/20:4)	PE(P)	rs4246215	11	61564299	61796827	T	G	0.364	-0.338312	0.0223417	1.82309e-50	-0.335854	0.0222899	5.15596e-50	-0.321331	0.0223682	4.34573e-46
70799	PE(P-20:0/20:4)	PE(P)	rs174541	11	61565908	61798436	C	T	0.364	-0.336902	0.0223441	4.64123e-50	-0.334958	0.0222907	9.26945e-50	-0.319897	0.0223706	1.07333e-45
70800	PE(P-20:0/20:4)	PE(P)	rs174544	11	61567753	61800281	A	C	0.308	-0.339953	0.0232968	4.55549e-47	-0.344513	0.0232036	1.30941e-48	-0.321978	0.0233243	8.74505e-43
70801	PE(P-20:0/20:4)	PE(P)	rs174545	11	61569306	61801834	G	C	0.346	-0.350095	0.0225216	5.53271e-53	-0.347945	0.0224669	1.20848e-52	-0.332622	0.0225484	1.98147e-48
70802	PE(P-20:0/20:4)	PE(P)	rs174546	11	61569830	61802358	T	C	0.346	-0.350091	0.0225215	5.54658e-53	-0.34794	0.0224669	1.2123e-52	-0.332636	0.0225484	1.96402e-48
70803	PE(P-20:0/20:4)	PE(P)	rs174547	11	61570783	61803311	C	T	0.345	-0.350081	0.0225224	5.62746e-53	-0.347917	0.0224677	1.2417e-52	-0.33265	0.0225492	1.96279e-48
70804	PE(P-20:0/20:4)	PE(P)	rs174548	11	61571348	61803876	G	C	0.314	-0.340626	0.0232254	1.64784e-47	-0.342452	0.0231344	2.62018e-48	-0.322514	0.0232527	3.64718e-43
70805	PE(P-20:0/20:4)	PE(P)	rs174549	11	61571382	61803910	A	G	0.309	-0.338748	0.0233079	1.02542e-46	-0.342919	0.0232164	3.85206e-48	-0.32073	0.0233353	1.94102e-42
70806	PE(P-20:0/20:4)	PE(P)	rs174550	11	61571478	61804006	C	T	0.345	-0.350044	0.0225235	5.83266e-53	-0.347907	0.0224687	1.2621e-52	-0.332596	0.0225503	2.05111e-48
70807	PE(P-20:0/20:4)	PE(P)	rs4564341	11	61573540	61806068	T	C	0.084	-0.356459	0.0400564	8.40691e-19	-0.358258	0.0399601	4.47639e-19	-0.337436	0.0401071	2.64567e-17
70808	PE(P-20:0/20:4)	PE(P)	rs174553	11	61575158	61807686	G	A	0.345	-0.349741	0.0225244	7.17911e-53	-0.347551	0.0224697	1.60921e-52	-0.332277	0.0225513	2.52593e-48
70809	PE(P-20:0/20:4)	PE(P)	rs174554	11	61579463	61811991	G	A	0.345	-0.349566	0.0225148	7.34909e-53	-0.347737	0.0224586	1.28246e-52	-0.33216	0.0225416	2.48746e-48
70810	PE(P-20:0/20:4)	PE(P)	rs174555	11	61579760	61812288	C	T	0.309	-0.33909	0.0233105	8.51564e-47	-0.343129	0.0232183	3.44014e-48	-0.321017	0.0233379	1.68173e-42
70811	PE(P-20:0/20:4)	PE(P)	rs174556	11	61580635	61813163	T	C	0.308	-0.338594	0.0233017	1.06931e-46	-0.34353	0.0232064	2.44145e-48	-0.320588	0.0233292	2.00553e-42
70812	PE(P-20:0/20:4)	PE(P)	rs174559	11	61581656	61814184	A	G	0.282	-0.322312	0.0238678	1.00475e-40	-0.329466	0.0237628	8.94163e-43	-0.306216	0.0238962	3.00076e-37
70813	PE(P-20:0/20:4)	PE(P)	rs174560	11	61581764	61814292	C	T	0.313	-0.340803	0.0232305	1.54335e-47	-0.342519	0.0231385	2.60616e-48	-0.322644	0.0232578	3.52571e-43
70814	PE(P-20:0/20:4)	PE(P)	rs174561	11	61582708	61815236	C	T	0.309	-0.338947	0.0233157	9.71002e-47	-0.342899	0.0232234	4.15226e-48	-0.320863	0.0233431	1.91153e-42
70815	PE(P-20:0/20:4)	PE(P)	rs174562	11	61585144	61817672	G	A	0.345	-0.349173	0.0225287	1.08848e-52	-0.346859	0.0224739	2.64745e-52	-0.331689	0.0225555	3.79696e-48
70816	PE(P-20:0/20:4)	PE(P)	rs174564	11	61588305	61820833	G	A	0.349	-0.349424	0.022502	7.46854e-53	-0.34643	0.0224452	2.83451e-52	-0.33188	0.0225288	2.63237e-48
70817	PE(P-20:0/20:4)	PE(P)	rs28456	11	61589481	61822009	G	A	0.313	-0.336943	0.0232503	1.95504e-46	-0.340859	0.0231512	8.47816e-48	-0.318848	0.0232776	3.60435e-42
70818	PE(P-20:0/20:4)	PE(P)	rs174565	11	61591636	61824164	G	C	0.138	-0.328854	0.031719	7.29007e-25	-0.314385	0.0316891	5.94699e-23	-0.312655	0.0317577	6.09515e-23
70819	PE(P-20:0/20:4)	PE(P)	rs174566	11	61592362	61824890	G	A	0.351	-0.350996	0.0224433	1.46181e-53	-0.347234	0.0223843	9.46969e-53	-0.333312	0.0224701	6.19132e-49
70820	PE(P-20:0/20:4)	PE(P)	rs174567	11	61593005	61825533	G	A	0.351	-0.350211	0.0224463	2.53889e-53	-0.346437	0.0223876	1.65768e-52	-0.332551	0.0224731	1.02984e-48
70821	PE(P-20:0/20:4)	PE(P)	rs174568	11	61593816	61826344	T	C	0.346	-0.348871	0.0225067	1.10552e-52	-0.347915	0.0224437	1.03817e-52	-0.331409	0.0225336	3.69765e-48
70822	PE(P-20:0/20:4)	PE(P)	rs968567	11	61595564	61828092	T	C	0.182	-0.231929	0.0284428	4.49645e-16	-0.244586	0.028317	7.9793e-18	-0.22187	0.0284741	4.06983e-15
70823	PE(P-20:0/20:4)	PE(P)	rs99780	11	61596633	61829161	T	C	0.351	-0.351402	0.0224284	9.53337e-54	-0.347403	0.02237	7.35981e-53	-0.333824	0.0224552	3.89284e-49
70824	PE(P-20:0/20:4)	PE(P)	rs174570	11	61597212	61829740	T	C	0.138	-0.328041	0.0316693	8.01722e-25	-0.313897	0.0316385	5.91953e-23	-0.311975	0.0317079	6.46297e-23
70825	PE(P-20:0/20:4)	PE(P)	rs1535	11	61597972	61830500	G	A	0.348	-0.348672	0.0225	1.14699e-52	-0.345185	0.0224495	6.34455e-52	-0.331126	0.0225268	4.14573e-48
70826	PE(P-20:0/20:4)	PE(P)	rs174572	11	61598288	61830816	T	C	0.26	-0.271023	0.0249392	3.69968e-27	-0.266666	0.0248642	1.7006e-26	-0.257434	0.024967	5.91048e-25
70827	PE(P-20:0/20:4)	PE(P)	rs61897793	11	61599347	61831875	A	G	0.183	-0.229225	0.0284781	1.04644e-15	-0.239792	0.0283583	3.70453e-17	-0.219199	0.0285093	9.07247e-15
70828	PE(P-20:0/20:4)	PE(P)	rs174573	11	61600327	61832855	A	G	0.26	-0.271905	0.0249395	2.53527e-27	-0.267452	0.0248639	1.21735e-26	-0.258417	0.0249673	3.9616e-25
70829	PE(P-20:0/20:4)	PE(P)	rs174574	11	61600342	61832870	C	A	0.646	0.352239	0.0224711	8.55896e-54	0.34637	0.0224178	2.40716e-52	0.334601	0.0224978	3.55414e-49
70830	PE(P-20:0/20:4)	PE(P)	rs2524296	11	61601378	61833906	T	C	0.088	-0.352816	0.0391104	2.85731e-19	-0.355362	0.039009	1.22856e-19	-0.334589	0.0391596	8.74646e-18
70831	PE(P-20:0/20:4)	PE(P)	rs2845574	11	61601872	61834400	T	C	0.087	-0.35171	0.0391377	3.8955e-19	-0.352968	0.0390385	2.27413e-19	-0.333355	0.039187	1.20269e-17
70832	PE(P-20:0/20:4)	PE(P)	rs2845573	11	61601908	61834436	G	A	0.088	-0.353372	0.0390971	2.44844e-19	-0.355861	0.0389961	1.06446e-19	-0.335167	0.0391462	7.52245e-18
70833	PE(P-20:0/20:4)	PE(P)	rs174575	11	61602003	61834531	G	C	0.264	-0.268922	0.0248426	5.88368e-27	-0.264455	0.0247657	2.84502e-26	-0.255455	0.0248703	8.81907e-25
70834	PE(P-20:0/20:4)	PE(P)	rs2727270	11	61603237	61835765	T	C	0.125	-0.332996	0.0332551	2.69177e-23	-0.333576	0.0331661	1.62863e-23	-0.312978	0.0332954	4.2292e-21
70835	PE(P-20:0/20:4)	PE(P)	rs2727271	11	61603358	61835886	T	A	0.125	-0.333021	0.0332524	2.65024e-23	-0.333585	0.0331635	1.61149e-23	-0.313006	0.0332926	4.16516e-21
70836	PE(P-20:0/20:4)	PE(P)	rs174576	11	61603510	61836038	A	C	0.352	-0.350227	0.0224786	3.49487e-53	-0.345945	0.0224267	3.30398e-52	-0.33276	0.0225053	1.21925e-48
70837	PE(P-20:0/20:4)	PE(P)	rs2524299	11	61604782	61837310	T	A	0.128	-0.330931	0.0329243	1.90912e-23	-0.329233	0.0328354	2.29159e-23	-0.3111	0.0329638	2.97731e-21
70838	PE(P-20:0/20:4)	PE(P)	rs174577	11	61604814	61837342	A	C	0.353	-0.351507	0.0224454	1.04025e-53	-0.34555	0.0223973	3.16381e-52	-0.333989	0.0224721	4.11236e-49
70839	PE(P-20:0/20:4)	PE(P)	rs2072113	11	61604967	61837495	T	C	0.125	-0.334008	0.0332181	1.77829e-23	-0.332495	0.0331354	2.04699e-23	-0.314194	0.0332583	2.72502e-21
70840	PE(P-20:0/20:4)	PE(P)	rs2072114	11	61605215	61837743	G	A	0.132	-0.334225	0.0323477	1.04542e-24	-0.328441	0.0322846	4.85474e-24	-0.314622	0.0323869	2.1547e-22
70841	PE(P-20:0/20:4)	PE(P)	rs174578	11	61605499	61838027	A	T	0.354	-0.350554	0.0224334	1.72842e-53	-0.344566	0.0223855	5.34948e-52	-0.332997	0.0224601	6.87956e-49
70842	PE(P-20:0/20:4)	PE(P)	rs174579	11	61605613	61838141	T	C	0.217	-0.239826	0.0263372	1.25683e-19	-0.236821	0.0262442	2.67913e-19	-0.229576	0.0263669	2.15869e-18
70843	PE(P-20:0/20:4)	PE(P)	rs174580	11	61606642	61839170	G	A	0.354	-0.349429	0.0224685	5.17042e-53	-0.343072	0.0224225	2.03104e-51	-0.331839	0.0224951	1.97832e-48
70844	PE(P-20:0/20:4)	PE(P)	rs174581	11	61606683	61839211	A	G	0.354	-0.349358	0.0224784	5.98152e-53	-0.343198	0.0224319	2.04632e-51	-0.331761	0.022505	2.27664e-48
70845	PE(P-20:0/20:4)	PE(P)	rs174582	11	61607168	61839696	G	A	0.218	-0.240388	0.0264178	1.33152e-19	-0.236851	0.026325	3.39423e-19	-0.230125	0.0264471	2.26769e-18
70846	PE(P-20:0/20:4)	PE(P)	rs2727265	11	61609004	61841532	A	C	0.086	-0.351656	0.0394301	7.06541e-19	-0.359969	0.0393075	7.93468e-20	-0.333449	0.0394795	2.00844e-17
70847	PE(P-20:0/20:4)	PE(P)	rs174583	11	61609750	61842278	T	C	0.354	-0.35014	0.0225743	9.41325e-53	-0.344615	0.0225251	2.04474e-51	-0.332772	0.0226007	2.92478e-48
70848	PE(P-20:0/20:4)	PE(P)	rs174584	11	61610750	61843278	A	G	0.356	-0.350686	0.022562	5.62579e-53	-0.343584	0.0225161	3.60969e-51	-0.333292	0.0225884	1.88672e-48
70849	PE(P-20:0/20:4)	PE(P)	rs2526680	11	61611216	61843744	T	C	0.086	-0.348432	0.039431	1.44833e-18	-0.357021	0.0393076	1.55999e-19	-0.330185	0.0394806	4.02665e-17
70850	PE(P-20:0/20:4)	PE(P)	rs174585	11	61611694	61844222	A	G	0.219	-0.241571	0.0265801	1.47098e-19	-0.237241	0.0264869	4.87596e-19	-	-	-
70851	PE(P-20:0/20:4)	PE(P)	rs174587	11	61612830	61845358	T	C	0.209	-0.245117	0.0270624	1.95565e-19	-0.237408	0.0269788	1.96711e-18	-0.235022	0.027092	2.84897e-18
70852	PE(P-20:0/20:4)	PE(P)	rs93923	11	61613745	61846273	T	C	0.211	-0.244757	0.0270551	2.15235e-19	-0.237179	0.0269714	2.07576e-18	-0.23483	0.0270847	2.96794e-18
70853	PE(P-20:0/20:4)	PE(P)	rs2845572	11	61614595	61847123	A	G	0.094	-0.32473	0.0380305	1.89197e-17	-0.337184	0.0379068	8.31532e-19	-0.307519	0.038077	4.25283e-16
70854	PE(P-20:0/20:4)	PE(P)	rs174589	11	61615803	61848331	G	C	0.209	-0.244014	0.0271594	3.76545e-19	-0.23505	0.0270785	5.56705e-18	-0.234012	0.0271889	5.11825e-18
70855	PE(P-20:0/20:4)	PE(P)	rs2851682	11	61616012	61848540	G	A	0.096	-0.328459	0.0377481	4.71308e-18	-0.339226	0.0376303	2.8713e-19	-0.311613	0.0377943	1.07366e-16
70856	PE(P-20:0/20:4)	PE(P)	rs174590	11	61616977	61849505	C	G	0.211	-0.244274	0.0271133	3.01021e-19	-0.233201	0.0270363	8.93061e-18	-0.234421	0.0271427	3.96532e-18
70857	PE(P-20:0/20:4)	PE(P)	rs174591	11	61617676	61850204	A	T	0.258	-0.272206	0.0254426	2.19404e-26	-0.258279	0.0253888	5.00142e-24	-0.259596	0.02547	1.96334e-24
70858	PE(P-20:0/20:4)	PE(P)	rs2727263	11	61618012	61850540	T	C	0.085	-0.334443	0.0403771	1.69662e-16	-0.340905	0.0402612	3.43048e-17	-0.318134	0.0404258	2.2135e-15
70859	PE(P-20:0/20:4)	PE(P)	rs61897795	11	61618169	61850697	G	A	0.157	-0.213066	0.0306425	4.0617e-12	-0.218336	0.0305271	1.00308e-12	-0.204704	0.0306749	1.40218e-11
70860	PE(P-20:0/20:4)	PE(P)	rs174592	11	61618608	61851136	G	A	0.375	-0.321725	0.0225844	5.83131e-45	-0.313516	0.0225406	5.48506e-43	-0.305845	0.0226104	3.40498e-41
70861	PE(P-20:0/20:4)	PE(P)	rs174593	11	61618831	61851359	C	T	0.274	-0.235604	0.0250766	9.06639e-21	-0.224379	0.0250162	4.44088e-19	-0.223972	0.0251036	3.27561e-19
70862	PE(P-20:0/20:4)	PE(P)	rs174594	11	61619829	61852357	A	C	0.623	0.31956	0.0226194	2.8962e-44	0.309784	0.0225754	6.74133e-42	0.303803	0.0226454	1.44614e-40
70863	PE(P-20:0/20:4)	PE(P)	rs174595	11	61619893	61852421	T	C	0.226	-0.197527	0.0265506	1.20654e-13	-0.18983	0.0264668	8.70258e-13	-0.189377	0.0265797	6.03849e-13
70864	PE(P-20:0/20:4)	PE(P)	rs174597	11	61621040	61853568	C	G	0.235	-0.192351	0.026216	2.59562e-13	-0.188684	0.0261263	6.14549e-13	-0.183682	0.0262446	1.48138e-12
70865	PE(P-20:0/20:4)	PE(P)	rs174598	11	61621194	61853722	A	G	0.33	-0.289175	0.0232483	6.94126e-35	-0.283258	0.0231894	9.93718e-34	-0.276099	0.0232751	2.7737e-32
70866	PE(P-20:0/20:4)	PE(P)	rs174599	11	61621556	61854084	C	G	0.376	-0.317165	0.022658	1.6659e-43	-0.306937	0.0226188	4.84387e-41	-0.301251	0.0226838	8.28529e-40
70867	PE(P-20:0/20:4)	PE(P)	rs174600	11	61622227	61854755	C	T	0.33	-0.287587	0.0232589	1.68144e-34	-0.282013	0.0232007	1.99868e-33	-0.274307	0.0232856	7.17662e-32
70868	PE(P-20:0/20:4)	PE(P)	rs174601	11	61623140	61855668	T	C	0.374	-0.313015	0.0227322	3.43204e-42	-0.303518	0.0226884	5.76058e-40	-0.297224	0.0227578	1.37294e-38
70869	PE(P-20:0/20:4)	PE(P)	rs2526678	11	61623793	61856321	A	G	0.091	-0.355183	0.0394529	3.36581e-19	-0.35839	0.0393414	1.22751e-19	-0.338741	0.0394996	6.68039e-18
70870	PE(P-20:0/20:4)	PE(P)	rs97384	11	61624181	61856709	C	T	0.623	0.311716	0.0228521	1.75726e-41	0.300445	0.0228078	7.81109e-39	0.295601	0.0228784	7.9791e-38
70871	PE(P-20:0/20:4)	PE(P)	rs174603	11	61626206	61858734	A	G	0.312	-0.208129	0.0237264	2.58606e-18	-0.203107	0.0236497	1.30974e-17	-0.197574	0.0237532	5.87939e-17
70872	PE(P-20:0/20:4)	PE(P)	rs174604	11	61626270	61858798	G	C	0.365	-0.244088	0.0228456	2.74251e-26	-0.229615	0.0228105	1.49243e-23	-0.232021	0.0228717	3.17032e-24
70873	PE(P-20:0/20:4)	PE(P)	rs174605	11	61626921	61859449	T	G	0.291	-0.199481	0.0240242	1.38916e-16	-0.203369	0.0239348	2.78975e-17	-0.190627	0.0240516	1.41924e-15
70874	PE(P-20:0/20:4)	PE(P)	rs174606	11	61626973	61859501	T	G	0.46	-0.178859	0.0222557	1.17386e-15	-0.150902	0.0222337	1.3027e-11	-0.169737	0.0222806	1.55957e-14
70875	PE(P-20:0/20:4)	PE(P)	rs174607	11	61627321	61859849	C	G	0.267	-0.19842	0.0248555	1.8672e-15	-0.199423	0.0247633	1.09302e-15	-0.189926	0.0248834	1.39568e-14
70876	PE(P-20:0/20:4)	PE(P)	rs174608	11	61627484	61860012	G	A	0.293	-0.198426	0.0238755	1.29248e-16	-0.200759	0.0237925	4.51688e-17	-0.189417	0.0239028	1.4339e-15
70877	PE(P-20:0/20:4)	PE(P)	rs174609	11	61627811	61860339	C	T	0.461	-0.181378	0.0221897	3.85414e-16	-0.152044	0.0221737	8.03689e-12	-0.172275	0.0222145	5.42652e-15
70878	PE(P-20:0/20:4)	PE(P)	rs174610	11	61627833	61860361	G	A	0.461	-0.181406	0.0221846	3.75752e-16	-0.151979	0.0221693	8.12508e-12	-0.172168	0.0222094	5.55545e-15
70879	PE(P-20:0/20:4)	PE(P)	rs174611	11	61627881	61860409	C	T	0.293	-0.197407	0.0238305	1.61895e-16	-0.199727	0.0237473	5.69646e-17	-0.188383	0.0238578	1.79512e-15
70880	PE(P-20:0/20:4)	PE(P)	rs174612	11	61628266	61860794	G	C	0.461	-0.18094	0.0221872	4.49492e-16	-0.151572	0.0221708	9.25265e-12	-0.171681	0.0222121	6.63516e-15
70881	PE(P-20:0/20:4)	PE(P)	rs174613	11	61628492	61861020	A	G	0.461	-0.180629	0.0221973	5.19838e-16	-0.151481	0.02218	9.71838e-12	-0.171488	0.0222222	7.29101e-15
70882	PE(P-20:0/20:4)	PE(P)	rs174614	11	61628915	61861443	C	T	0.461	-0.18008	0.0222109	6.61824e-16	-0.150568	0.0221937	1.32799e-11	-0.170993	0.0222358	8.9819e-15
70883	PE(P-20:0/20:4)	PE(P)	rs174615	11	61628964	61861492	A	T	0.461	-0.180067	0.022209	6.60994e-16	-0.150394	0.022192	1.39652e-11	-0.170943	0.0222339	9.09299e-15
70884	PE(P-20:0/20:4)	PE(P)	rs174616	11	61629122	61861650	A	G	0.461	-0.180034	0.0222122	6.75513e-16	-0.150461	0.022195	1.37668e-11	-0.170906	0.022237	9.28769e-15
70885	PE(P-20:0/20:4)	PE(P)	rs174617	11	61629166	61861694	G	A	0.461	-0.180887	0.0222073	4.87362e-16	-0.150871	0.0221914	1.20319e-11	-0.171756	0.0222322	6.82284e-15
70886	PE(P-20:0/20:4)	PE(P)	rs174618	11	61629322	61861850	C	T	0.441	-0.164734	0.0222639	1.6308e-13	-0.142997	0.0222344	1.39997e-10	-0.157078	0.022289	1.05082e-12
70887	PE(P-20:0/20:4)	PE(P)	rs174619	11	61629666	61862194	G	A	0.543	0.184649	0.0222605	1.4158e-16	0.154001	0.0222442	5.07102e-12	0.175251	0.0222854	2.31467e-15
70888	PE(P-20:0/20:4)	PE(P)	rs174620	11	61629747	61862275	G	A	0.44	-0.163872	0.0222649	2.18191e-13	-0.142761	0.0222352	1.50347e-10	-0.156279	0.02229	1.35782e-12
70889	PE(P-20:0/20:4)	PE(P)	rs174621	11	61630104	61862632	A	G	0.222	-0.199731	0.0264753	5.4272e-14	-0.192312	0.026405	3.8042e-13	-0.190519	0.026505	3.82954e-13
70890	PE(P-20:0/20:4)	PE(P)	rs174622	11	61631927	61864455	A	G	0.222	-0.200064	0.0264455	4.62405e-14	-0.192909	0.0263751	3.03042e-13	-0.190836	0.0264752	3.31243e-13
70891	PE(P-20:0/20:4)	PE(P)	rs174623	11	61635294	61867822	A	G	0.543	0.173842	0.0221729	5.57003e-15	0.14469	0.0221524	7.25346e-11	0.16468	0.022198	7.03309e-14
70892	PE(P-20:0/20:4)	PE(P)	rs174625	11	61636013	61868541	T	A	0.575	0.151742	0.0224272	1.50161e-11	0.134026	0.022394	2.33383e-09	0.144308	0.0224525	7.17151e-11
70893	PE(P-20:0/20:4)	PE(P)	rs174626	11	61637057	61869585	A	G	0.544	0.170768	0.0221452	1.51948e-14	0.142412	0.0221245	1.35028e-10	0.161425	0.0221704	1.94445e-13
70894	PE(P-20:0/20:4)	PE(P)	rs174627	11	61637466	61869994	A	G	0.143	-0.176877	0.0312005	1.51172e-08	-0.173652	0.0310784	2.43928e-08	-0.169438	0.0312344	3.05455e-08
70895	PE(P-20:0/20:4)	PE(P)	rs174628	11	61637587	61870115	C	T	0.222	-0.183223	0.0263189	3.8078e-12	-0.183375	0.0262403	3.16339e-12	-0.174133	0.0263487	2.16321e-11
70896	PE(P-20:0/20:4)	PE(P)	rs422249	11	61639488	61872016	C	T	0.657	0.209475	0.0229451	1.0618e-19	0.210147	0.0228739	6.25677e-20	0.199353	0.0229717	2.77007e-18
70897	PE(P-20:0/20:4)	PE(P)	rs174448	11	61639573	61872101	A	G	0.637	0.214742	0.022661	4.41148e-21	0.206178	0.022602	1.15784e-19	0.203145	0.0226874	2.46119e-19
70898	PE(P-20:0/20:4)	PE(P)	rs174449	11	61640379	61872907	A	G	0.641	0.211856	0.0225994	1.13172e-20	0.20284	0.0225462	3.53012e-19	0.200415	0.0226259	5.77673e-19
70899	PE(P-20:0/20:4)	PE(P)	rs174450	11	61641542	61874070	T	G	0.537	0.152768	0.022051	4.82703e-12	0.127112	0.0220197	8.30899e-09	0.143775	0.0220763	4.09689e-11
70900	PE(P-20:0/20:4)	PE(P)	rs174451	11	61642763	61875291	T	C	0.233	-0.176001	0.0258935	1.19113e-11	-0.170756	0.0258229	4.1729e-11	-0.167151	0.0259231	6.26631e-11
70901	PE(P-20:0/20:4)	PE(P)	rs174453	11	61645967	61878495	G	C	0.177	-0.184748	0.0290759	2.28023e-10	-0.164324	0.0289855	1.52442e-08	-0.175327	0.0291077	9.22294e-10
70902	PE(P-20:0/20:4)	PE(P)	rs174634	11	61647387	61879915	C	G	0.744	0.189638	0.0250827	4.76244e-14	0.169467	0.0250342	1.45522e-11	0.179339	0.0251118	5.35354e-13
70903	PE(P-20:0/20:4)	PE(P)	rs174635	11	61647427	61879955	G	T	0.744	0.189616	0.0250817	4.78451e-14	0.169429	0.0250332	1.46779e-11	0.179312	0.0251108	5.38579e-13
70904	PE(P-20:0/20:4)	PE(P)	rs174454	11	61650747	61883275	A	G	0.75	0.190196	0.0252517	5.92366e-14	0.172415	0.0252021	8.89714e-12	0.17988	0.0252809	6.47175e-13
70905	PE(P-20:0/20:4)	PE(P)	rs1000778	11	61655305	61887833	G	A	0.742	0.185401	0.0248421	9.92735e-14	0.165035	0.0247908	3.10443e-11	0.175521	0.0248711	9.79404e-13
70906	PE(P-20:0/20:4)	PE(P)	rs174455	11	61656117	61888645	A	G	0.64	0.208659	0.0227286	6.44761e-20	0.190665	0.0226988	6.0359e-17	0.19852	0.0227548	1.85709e-18
70907	PE(P-20:0/20:4)	PE(P)	rs174456	11	61656182	61888710	A	C	0.742	0.185842	0.0248649	9.14831e-14	0.16532	0.024814	2.99622e-11	0.17594	0.0248939	9.09751e-13
70908	PE(P-20:0/20:4)	PE(P)	rs1151144	11	61656585	61889113	C	T	0.742	0.186269	0.024886	8.4323e-14	0.165607	0.0248354	2.88141e-11	0.176357	0.024915	8.42606e-13
70909	PE(P-20:0/20:4)	PE(P)	rs1295988	11	61656658	61889186	C	A	0.742	0.186356	0.0248913	8.31224e-14	0.165653	0.0248408	2.87338e-11	0.176385	0.0249203	8.44704e-13
70910	PE(P-20:0/20:4)	PE(P)	rs174457	11	61656975	61889503	C	T	0.742	0.186557	0.0249077	8.11848e-14	0.165773	0.0248574	2.86697e-11	0.17652	0.0249367	8.40351e-13
70911	PE(P-20:0/20:4)	PE(P)	rs174458	11	61656995	61889523	T	C	0.691	0.220062	0.0236205	1.805e-20	0.2023	0.0235772	1.29484e-17	0.208654	0.0236479	7.81838e-19
70912	PE(P-20:0/20:4)	PE(P)	rs174459	11	61657050	61889578	T	C	0.742	0.186825	0.0249231	7.75152e-14	0.165957	0.0248732	2.80685e-11	0.176789	0.0249521	8.027e-13
70913	PE(P-20:0/20:4)	PE(P)	rs174460	11	61657110	61889638	T	C	0.691	0.220288	0.0236252	1.67997e-20	0.202347	0.0235825	1.29271e-17	0.208922	0.0236526	7.18894e-19
70914	PE(P-20:0/20:4)	PE(P)	rs174461	11	61657401	61889929	C	A	0.742	0.18709	0.0249286	7.24312e-14	0.166071	0.024879	2.74967e-11	0.177137	0.0249576	7.34787e-13
70915	PE(P-20:0/20:4)	PE(P)	rs174462	11	61657666	61890194	A	G	0.165	-0.200676	0.0296811	1.5255e-11	-0.172083	0.0295943	6.53763e-09	-0.191622	0.0297145	6.23319e-11
70916	PE(P-20:0/20:4)	PE(P)	rs174463	11	61657838	61890366	A	G	0.742	0.186653	0.0249533	8.74163e-14	0.165535	0.0249036	3.32426e-11	0.176643	0.0249823	8.89627e-13
70917	PE(P-20:0/20:4)	PE(P)	rs174464	11	61657926	61890454	G	A	0.742	0.187529	0.0249501	6.66082e-14	0.166342	0.024901	2.65871e-11	0.177562	0.0249791	6.79572e-13
70918	PE(P-20:0/20:4)	PE(P)	rs693672	11	61658629	61891157	C	T	0.831	0.196886	0.0294323	2.48273e-11	0.164474	0.0293454	2.21709e-08	0.18789	0.0294654	9.96286e-11
70919	PE(P-20:0/20:4)	PE(P)	rs174465	11	61658800	61891328	T	C	0.687	0.214952	0.0236363	1.37589e-19	0.198998	0.0235934	4.44714e-17	0.20382	0.0236636	4.84857e-18
70920	PE(P-20:0/20:4)	PE(P)	rs174466	11	61659296	61891824	G	A	0.741	0.178123	0.0249525	1.08016e-12	0.160552	0.0248918	1.23141e-10	0.167787	0.0249816	1.0474e-11
70921	PE(P-20:0/20:4)	PE(P)	rs174468	11	61663691	61896219	A	G	0.42	0.155191	0.022243	3.5388e-12	0.135754	0.0222087	1.11141e-09	0.148495	0.0222684	1.44954e-11
70922	PE(P-20:0/20:4)	PE(P)	rs174469	11	61667443	61899971	T	C	0.164	-0.189925	0.0295328	1.38921e-10	-0.162095	0.0294375	3.93218e-08	-0.18186	0.0295663	4.1867e-10
70923	PE(P-20:0/20:4)	PE(P)	rs174470	11	61669608	61902136	A	G	0.163	-0.188893	0.0296941	2.18636e-10	-0.159622	0.0295969	7.42451e-08	-0.181069	0.0297276	6.08194e-10
70924	PE(P-20:0/20:4)	PE(P)	rs174471	11	61670037	61902565	T	C	0.421	0.151892	0.0221788	8.73289e-12	0.133932	0.0221418	1.6609e-09	0.145309	0.0222041	3.3247e-11
70925	PE(P-20:0/20:4)	PE(P)	rs1151139	11	61671156	61903684	T	C	0.163	-0.189437	0.0297744	2.17255e-10	-0.160059	0.029676	7.42182e-08	-0.181332	0.0298077	6.37314e-10
70926	PE(P-20:0/20:4)	PE(P)	rs174473	11	61672235	61904763	C	T	0.214	-0.165409	0.0271086	1.15592e-09	-0.155585	0.027009	9.28955e-09	-0.158634	0.0271378	2.70416e-09
70927	PE(P-20:0/20:4)	PE(P)	rs174474	11	61672265	61904793	C	T	0.216	-0.158403	0.0270383	5.05992e-09	-0.147879	0.0269421	4.39319e-08	-0.151459	0.0270673	1.16445e-08
70928	PE(P-20:0/20:4)	PE(P)	rs174475	11	61672645	61905173	C	G	0.469	0.148778	0.0220854	1.83696e-11	0.123527	0.0220542	2.33326e-08	0.142225	0.0221105	6.93208e-11
70929	PE(P-20:0/20:4)	PE(P)	rs174476	11	61674118	61906646	T	C	0.42	0.150911	0.0221479	1.11029e-11	0.132896	0.022112	2.10817e-09	0.144216	0.0221733	4.33673e-11
70930	PE(P-20:0/20:4)	PE(P)	rs666870	11	61677479	61910007	A	G	0.422	0.148061	0.0220664	2.2502e-11	0.129127	0.0220326	5.18265e-09	0.141361	0.0220918	8.63125e-11
70931	PE(P-20:0/20:4)	PE(P)	rs174478	11	61678576	61911104	G	T	0.422	0.148903	0.0220421	1.65217e-11	0.130648	0.0220079	3.29344e-09	0.142362	0.0220676	6.13463e-11
70932	PE(P-20:0/20:4)	PE(P)	rs174479	11	61678754	61911282	G	C	0.166	-0.192328	0.0296721	9.98897e-11	-0.165683	0.0295739	2.29021e-08	-0.184063	0.0297047	3.14677e-10
70933	PE(P-20:0/20:4)	PE(P)	rs533384483	4	127515410	126594255	T	A	0.002	-1.22802	0.284903	1.67621e-05	-1.60905	0.284021	1.59889e-08	-1.23232	0.285092	7.87966e-06
70934	PE(P-20:0/20:4)	PE(P)	rs26955	5	59793535	60497708	T	C	0.459	-0.100002	0.0220884	6.08987e-06	-0.134277	0.0219476	1.02055e-09	-0.0997317	0.0221134	3.32393e-06
70935	PE(P-20:0/20:4)	PE(P)	rs152324	5	59813977	60518150	G	T	0.671	0.102855	0.0234374	1.16084e-05	0.128749	0.0233214	3.56284e-08	0.103196	0.0234638	5.58674e-06
70936	PE(P-20:0/20:4)	PE(P)	rs26953	5	59814314	60518487	A	G	0.671	0.102949	0.0234314	1.13392e-05	0.128816	0.0233154	3.4775e-08	0.103294	0.0234578	5.45202e-06
70937	PE(P-20:0/20:4)	PE(P)	rs26954	5	59814843	60519016	G	A	0.671	0.103042	0.0234369	1.11883e-05	0.129167	0.02332	3.21167e-08	0.103317	0.0234632	5.4532e-06
70938	PE(P-20:0/20:4)	PE(P)	rs35384	5	59820870	60525043	G	A	0.671	0.102126	0.0234415	1.34283e-05	0.12783	0.0233261	4.47611e-08	0.102355	0.023468	6.60406e-06
70939	PE(P-20:0/20:4)	PE(P)	rs35383	5	59821233	60525406	C	T	0.671	0.102083	0.0234354	1.34705e-05	0.127867	0.02332	4.4005e-08	0.102314	0.0234619	6.62342e-06
70940	PE(P-20:0/20:4)	PE(P)	rs26950	5	59823118	60527291	T	C	0.407	0.0912867	0.022464	4.89714e-05	0.123256	0.0223548	3.69945e-08	0.0883546	0.0224895	4.33452e-05
70941	PE(P-20:0/20:4)	PE(P)	rs153153	5	59827060	60531233	C	T	0.672	0.103564	0.0234846	1.0527e-05	0.129308	0.0233687	3.31517e-08	0.103825	0.0235111	5.14542e-06
70942	PE(P-20:0/20:4)	PE(P)	rs8176070	5	59837476	60541649	A	G	0.343	-0.139664	0.0243621	1.04893e-08	-0.157422	0.0242566	9.76795e-11	-0.139666	0.024387	5.44261e-09
70943	PE(P-20:0/20:4)	PE(P)	rs27564	5	59837634	60541807	T	A	0.671	0.132543	0.0240828	3.95877e-08	0.160895	0.0239602	2.2371e-11	0.132183	0.0241089	2.20873e-08
70944	PE(P-20:0/20:4)	PE(P)	rs153152	5	59842971	60547144	G	A	0.432	0.131889	0.0227161	6.84369e-09	0.166391	0.0225862	2.08557e-13	0.12887	0.022741	7.72647e-09
70945	PE(P-20:0/20:4)	PE(P)	rs17327587	5	59843659	60547832	G	A	0.144	-0.168228	0.0331468	4.08781e-07	-0.204544	0.0329746	6.48474e-10	-0.169349	0.0331821	1.7349e-07
70946	PE(P-20:0/20:4)	PE(P)	rs187481	5	59843846	60548019	G	C	0.664	0.144762	0.0237145	1.12633e-09	0.171892	0.0236029	4.02214e-13	0.144835	0.0237405	5.72283e-10
70947	PE(P-20:0/20:4)	PE(P)	rs248912	5	59844079	60548252	T	C	0.432	0.131844	0.0227151	6.91353e-09	0.166304	0.0225854	2.14129e-13	0.128831	0.0227401	7.79332e-09
70948	PE(P-20:0/20:4)	PE(P)	rs152341	5	59845963	60550136	A	T	0.549	0.182569	0.0225437	6.99568e-16	0.206339	0.0224086	5.08947e-20	0.181577	0.0225685	5.44532e-16
70949	PE(P-20:0/20:4)	PE(P)	rs248911	5	59847538	60551711	C	T	0.55	0.181271	0.02253	1.07189e-15	0.205503	0.0223932	6.79141e-20	0.180267	0.0225548	8.34582e-16
70950	PE(P-20:0/20:4)	PE(P)	rs248909	5	59850194	60554367	C	A	0.59	0.146478	0.0228165	1.49175e-10	0.171	0.022696	6.02597e-14	0.146168	0.0228415	8.60601e-11
70951	PE(P-20:0/20:4)	PE(P)	rs249070	5	59851527	60555700	C	T	0.434	0.126724	0.022605	2.18739e-08	0.162135	0.0224775	6.41569e-13	0.123836	0.0226299	2.34281e-08
70952	PE(P-20:0/20:4)	PE(P)	rs249069	5	59851643	60555816	C	T	0.604	0.146468	0.0227559	1.3349e-10	0.167049	0.0226429	1.93033e-13	0.146428	0.0227811	7.15581e-11
70953	PE(P-20:0/20:4)	PE(P)	rs377321	5	59851740	60555913	C	G	0.567	0.174953	0.0224414	7.75211e-15	0.196736	0.0223125	1.66174e-18	0.174394	0.0224663	5.12256e-15
70954	PE(P-20:0/20:4)	PE(P)	rs633628	5	59852636	60556809	T	C	0.434	0.126741	0.0226019	2.16868e-08	0.162088	0.0224743	6.46942e-13	0.123833	0.0226268	2.33455e-08
70955	PE(P-20:0/20:4)	PE(P)	rs60148983	5	59855032	60559205	C	G	0.434	0.126495	0.0225851	2.2538e-08	0.161766	0.0224577	6.90698e-13	0.123585	0.02261	2.42692e-08
70956	PE(P-20:0/20:4)	PE(P)	rs6863920	5	59862453	60566626	T	C	0.664	0.142075	0.0235397	1.71306e-09	0.170165	0.0234275	4.58896e-13	0.142244	0.0235659	8.53551e-10
70957	PE(P-20:0/20:4)	PE(P)	rs11739724	5	59863648	60567821	A	C	0.567	0.173167	0.0223668	1.17965e-14	0.194531	0.0222388	3.06741e-18	0.172589	0.0223918	7.83461e-15
70958	PE(P-20:0/20:4)	PE(P)	rs6896942	5	59864586	60568759	C	T	0.664	0.141838	0.0235061	1.72829e-09	0.169436	0.0233946	5.35161e-13	0.141997	0.0235323	8.63381e-10
70959	PE(P-20:0/20:4)	PE(P)	rs4700378	5	59871560	60575733	C	T	0.604	0.14363	0.0226267	2.37262e-10	0.163799	0.0225147	4.1146e-13	0.143558	0.022652	1.2819e-10
70960	PE(P-20:0/20:4)	PE(P)	rs4700379	5	59872392	60576565	A	G	0.603	0.144806	0.0226337	1.71709e-10	0.165221	0.0225193	2.62211e-13	0.144627	0.022659	9.57431e-11
70961	PE(P-20:0/20:4)	PE(P)	rs56137970	5	59873462	60577635	T	C	0.603	0.142899	0.0226202	2.88702e-10	0.163202	0.0225075	4.91305e-13	0.142655	0.0226456	1.63648e-10
70962	PE(P-20:0/20:4)	PE(P)	rs6449478	5	59873709	60577882	G	A	0.665	0.142748	0.0234622	1.27128e-09	0.170285	0.0233501	3.72763e-13	0.142937	0.0234884	6.2936e-10
70963	PE(P-20:0/20:4)	PE(P)	rs4699959	5	59875933	60580106	G	C	0.664	0.141157	0.0234284	1.82692e-09	0.168574	0.0233171	5.88171e-13	0.141315	0.0234547	9.12992e-10
70964	PE(P-20:0/20:4)	PE(P)	rs3958943	5	59876749	60580922	T	C	0.434	0.125521	0.0224599	2.41456e-08	0.159736	0.0223346	9.99913e-13	0.122553	0.022485	2.64687e-08
70965	PE(P-20:0/20:4)	PE(P)	rs11951950	5	59876940	60581113	G	C	0.604	0.141998	0.0225898	3.52934e-10	0.162118	0.0224785	6.52157e-13	0.141841	0.0226152	1.95063e-10
70966	PE(P-20:0/20:4)	PE(P)	rs55768631	5	59877191	60581364	T	A	0.434	0.125496	0.0224528	2.40525e-08	0.159663	0.0223275	1.00709e-12	0.122522	0.0224778	2.64141e-08
70967	PE(P-20:0/20:4)	PE(P)	rs1562235	5	59877538	60581711	G	T	0.567	0.171452	0.0222896	1.73877e-14	0.193024	0.0221613	4.25018e-18	0.170822	0.0223146	1.17429e-14
70968	PE(P-20:0/20:4)	PE(P)	rs11745627	5	59880687	60584860	T	C	0.567	0.171006	0.0222829	1.99275e-14	0.192542	0.0221546	5.01879e-18	0.170356	0.022308	1.35471e-14
70969	PE(P-20:0/20:4)	PE(P)	rs2898287	5	59884233	60588406	G	C	0.567	0.171125	0.0222608	1.80365e-14	0.192589	0.0221328	4.5751e-18	0.170477	0.0222859	1.22633e-14
70970	PE(P-20:0/20:4)	PE(P)	rs2409791	5	59884317	60588490	T	C	0.664	0.141512	0.0234082	1.61459e-09	0.169361	0.0232957	4.40052e-13	0.141707	0.0234345	7.97926e-10
70971	PE(P-20:0/20:4)	PE(P)	rs5012862	5	59884753	60588926	T	G	0.664	0.14063	0.0233826	1.951e-09	0.168356	0.0232709	5.67375e-13	0.140802	0.0234089	9.71578e-10
70972	PE(P-20:0/20:4)	PE(P)	rs62372964	5	59885798	60589971	A	C	0.603	0.141141	0.0225492	4.18348e-10	0.161626	0.0224376	6.95089e-13	0.141	0.0225746	2.30121e-10
70973	PE(P-20:0/20:4)	PE(P)	rs4326096	5	59890278	60594451	G	A	0.664	0.141684	0.0233762	1.4662e-09	0.169459	0.0232638	3.96805e-13	0.141878	0.0234025	7.2501e-10
70974	PE(P-20:0/20:4)	PE(P)	rs1445852	5	59891304	60595477	T	C	0.603	0.140359	0.0225379	5.11116e-10	0.160831	0.0224264	8.75616e-13	0.140218	0.0225633	2.8096e-10
70975	PE(P-20:0/20:4)	PE(P)	rs6449480	5	59891782	60595955	T	C	0.663	0.139801	0.0233605	2.34054e-09	0.167478	0.0232489	7.10424e-13	0.139971	0.0233869	1.16596e-09
70976	PE(P-20:0/20:4)	PE(P)	rs1816899	5	59895500	60599673	A	G	0.567	0.170289	0.0222386	2.27042e-14	0.191576	0.0221111	6.31818e-18	0.169678	0.0222637	1.52255e-14
70977	PE(P-20:0/20:4)	PE(P)	rs11740327	5	59899413	60603586	A	G	0.567	0.169967	0.0222314	2.49042e-14	0.191334	0.0221037	6.77616e-18	0.169354	0.0222564	1.6694e-14
70978	PE(P-20:0/20:4)	PE(P)	rs206789	5	59903971	60608144	T	C	0.663	0.141163	0.0233419	1.59029e-09	0.169068	0.0232282	4.1377e-13	0.1413	0.0233681	7.99082e-10
70979	PE(P-20:0/20:4)	PE(P)	rs56166952	5	59906395	60610568	C	T	0.434	0.125366	0.0223975	2.29622e-08	0.159716	0.0222717	8.71061e-13	0.122443	0.0224224	2.49851e-08
70980	PE(P-20:0/20:4)	PE(P)	rs3857236	5	59909529	60613702	A	G	0.567	0.170518	0.0222344	2.07487e-14	0.192239	0.0221047	4.78405e-18	0.16994	0.0222594	1.37595e-14
70981	PE(P-20:0/20:4)	PE(P)	rs62373023	5	59911693	60615866	A	G	0.434	0.124708	0.0224015	2.73175e-08	0.15921	0.0222756	1.03596e-12	0.121795	0.0224264	2.95186e-08
70982	PE(P-20:0/20:4)	PE(P)	rs62373024	5	59911960	60616133	T	C	0.567	0.170008	0.022237	2.49204e-14	0.191786	0.0221071	5.76114e-18	0.169416	0.022262	1.65835e-14
70983	PE(P-20:0/20:4)	PE(P)	rs10939854	5	59913186	60617359	T	C	0.434	0.124709	0.0223985	2.71964e-08	0.159167	0.0222727	1.04326e-12	0.121788	0.0224235	2.94568e-08
70984	PE(P-20:0/20:4)	PE(P)	rs62373025	5	59914499	60618672	C	G	0.567	0.169367	0.0222436	3.16245e-14	0.191051	0.0221146	7.86382e-18	0.168787	0.0222686	2.09268e-14
70985	PE(P-20:0/20:4)	PE(P)	rs55720622	5	59915065	60619238	T	A	0.567	0.1702	0.022232	2.30072e-14	0.192045	0.022102	5.11324e-18	0.169612	0.0222569	1.53035e-14
70986	PE(P-20:0/20:4)	PE(P)	rs2061250	5	59917678	60621851	A	C	0.567	0.170098	0.0222317	2.38183e-14	0.191995	0.0221017	5.20935e-18	0.169515	0.0222567	1.58092e-14
70987	PE(P-20:0/20:4)	PE(P)	rs11951503	5	59918840	60623013	G	A	0.434	0.12488	0.0223884	2.56627e-08	0.159335	0.0222624	9.6483e-13	0.121978	0.0224134	2.77157e-08
70988	PE(P-20:0/20:4)	PE(P)	rs11948543	5	59918937	60623110	C	T	0.567	0.170033	0.0222323	2.44015e-14	0.191964	0.0221022	5.28277e-18	0.169455	0.0222573	1.61647e-14
70989	PE(P-20:0/20:4)	PE(P)	rs11959922	5	59920607	60624780	A	G	0.567	0.169964	0.0222315	2.49352e-14	0.191928	0.0221014	5.34229e-18	0.169371	0.0222565	1.66033e-14
70990	PE(P-20:0/20:4)	PE(P)	rs286156	5	59922709	60626882	G	C	0.663	0.140799	0.0233469	1.76388e-09	0.168985	0.0232329	4.29253e-13	0.140932	0.023373	8.87392e-10
70991	PE(P-20:0/20:4)	PE(P)	rs286155	5	59924909	60629082	C	A	0.603	0.141299	0.0225323	3.88341e-10	0.162353	0.0224181	5.26804e-13	0.141218	0.0225575	2.10016e-10
70992	PE(P-20:0/20:4)	PE(P)	rs286154	5	59926911	60631084	T	C	0.603	0.139665	0.0225286	6.10919e-10	0.160789	0.0224148	8.68104e-13	0.139535	0.0225539	3.34463e-10
70993	PE(P-20:0/20:4)	PE(P)	rs286153	5	59928948	60633121	G	A	0.603	0.14109	0.0225323	4.12024e-10	0.162239	0.022418	5.46663e-13	0.141005	0.0225576	2.22985e-10
70994	PE(P-20:0/20:4)	PE(P)	rs10939855	5	59930271	60634444	A	G	0.436	0.12438	0.0223709	2.84322e-08	0.158228	0.0222478	1.33124e-12	0.121546	0.0223959	3.01418e-08
70995	PE(P-20:0/20:4)	PE(P)	rs286158	5	59934253	60638426	G	A	0.663	0.140441	0.0233392	1.9143e-09	0.168677	0.0232251	4.64541e-13	0.140575	0.0233654	9.62659e-10
70996	PE(P-20:0/20:4)	PE(P)	rs11952735	5	59939146	60643319	C	T	0.567	0.169184	0.0222296	3.24626e-14	0.19145	0.0220992	6.40056e-18	0.168565	0.0222546	2.17697e-14
70997	PE(P-20:0/20:4)	PE(P)	rs6877561	5	59940502	60644675	T	A	0.663	0.140684	0.0233428	1.80731e-09	0.168957	0.0232288	4.2956e-13	0.140823	0.023369	9.07332e-10
70998	PE(P-20:0/20:4)	PE(P)	rs4515250	5	59942129	60646302	T	C	0.664	0.144642	0.0233517	6.42172e-10	0.165455	0.023248	1.34611e-12	0.144909	0.023378	3.10534e-10
70999	PE(P-20:0/20:4)	PE(P)	rs1379117	5	59942309	60646482	C	T	0.566	0.172066	0.0222291	1.19395e-14	0.194161	0.0220986	2.20094e-18	0.171495	0.0222541	7.9228e-15
71000	PE(P-20:0/20:4)	PE(P)	rs1379116	5	59942400	60646573	A	G	0.433	0.123818	0.0223443	3.1635e-08	0.15806	0.0222182	1.31786e-12	0.121012	0.0223693	3.32058e-08
71001	PE(P-20:0/20:4)	PE(P)	rs2045356	5	59947354	60651527	T	C	0.606	0.144344	0.0225297	1.62106e-10	0.158828	0.0224246	1.67289e-12	0.144471	0.022555	8.2737e-11
71002	PE(P-20:0/20:4)	PE(P)	rs72755157	5	59947386	60651559	C	A	0.434	0.123506	0.0223448	3.42654e-08	0.157697	0.0222193	1.48589e-12	0.120691	0.0223698	3.59713e-08
71003	PE(P-20:0/20:4)	PE(P)	rs4538567	5	59948355	60652528	T	C	0.598	0.148476	0.0222637	2.86518e-11	0.164248	0.0221565	1.5302e-13	0.148269	0.0222894	1.61876e-11
71004	PE(P-20:0/20:4)	PE(P)	rs4504343	5	59948395	60652568	G	C	0.442	0.117598	0.0222204	1.26722e-07	0.147205	0.0221011	3.12301e-11	0.114794	0.0222457	1.28619e-07
71005	PE(P-20:0/20:4)	PE(P)	rs7719726	5	59949537	60653710	C	T	0.61	0.152101	0.0222387	8.89886e-12	0.160561	0.022148	4.9285e-13	0.151731	0.0222647	5.34195e-12
71006	PE(P-20:0/20:4)	PE(P)	rs56347749	5	59951824	60655997	G	A	0.442	0.11731	0.0222197	1.3585e-07	0.147059	0.0221002	3.25912e-11	0.114503	0.022245	1.37741e-07
71007	PE(P-20:0/20:4)	PE(P)	rs2198865	5	59954057	60658230	T	C	0.435	0.124971	0.0223391	2.33963e-08	0.158892	0.0222136	9.96131e-13	0.122206	0.0223641	2.44864e-08
71008	PE(P-20:0/20:4)	PE(P)	rs56191602	5	59954444	60658617	A	T	0.568	0.173436	0.0222234	7.2693e-15	0.194954	0.0220933	1.57653e-18	0.172964	0.0222484	4.67471e-15
71009	PE(P-20:0/20:4)	PE(P)	rs34395679	5	59954716	60658889	G	A	0.607	0.14697	0.0225372	7.6631e-11	0.161142	0.0224311	8.11467e-13	0.147114	0.0225625	3.89592e-11
71010	PE(P-20:0/20:4)	PE(P)	rs11745077	5	59955716	60659889	T	C	0.606	0.145224	0.0225387	1.27823e-10	0.159026	0.0224349	1.60745e-12	0.145333	0.022564	6.5616e-11
71011	PE(P-20:0/20:4)	PE(P)	rs11956023	5	59956784	60660957	C	G	0.568	0.173544	0.0222265	7.05704e-15	0.195083	0.0220962	1.51388e-18	0.173068	0.0222515	4.54459e-15
71012	PE(P-20:0/20:4)	PE(P)	rs10939857	5	59956801	60660974	T	C	0.606	0.145269	0.0225325	1.24709e-10	0.159349	0.0224277	1.42741e-12	0.145384	0.0225578	6.39012e-11
71013	PE(P-20:0/20:4)	PE(P)	rs4353978	5	59957073	60661246	C	A	0.607	0.146484	0.0225429	8.92667e-11	0.160745	0.0224373	9.34897e-13	0.146632	0.0225682	4.53371e-11
71014	PE(P-20:0/20:4)	PE(P)	rs11739209	5	59959767	60663940	C	T	0.607	0.147159	0.0225457	7.36853e-11	0.161386	0.0224394	7.65375e-13	0.147299	0.022571	3.75009e-11
71015	PE(P-20:0/20:4)	PE(P)	rs59155887	5	59961543	60665716	A	G	0.434	0.123203	0.0223321	3.63401e-08	0.157704	0.0222059	1.43611e-12	0.120427	0.0223572	3.77597e-08
71016	PE(P-20:0/20:4)	PE(P)	rs17387940	5	59967716	60671889	C	A	0.435	0.125009	0.0223276	2.27866e-08	0.159313	0.0222008	8.43071e-13	0.122262	0.0223527	2.37646e-08
71017	PE(P-20:0/20:4)	PE(P)	rs12517174	5	59969015	60673188	C	T	0.435	0.124997	0.0223261	2.28041e-08	0.159325	0.0221992	8.36705e-13	0.122245	0.0223512	2.38192e-08
71018	PE(P-20:0/20:4)	PE(P)	rs12655515	5	59974098	60678271	C	G	0.606	0.148156	0.0225533	5.57505e-11	0.162096	0.0224482	6.18683e-13	0.148302	0.0225786	2.83443e-11
71019	PE(P-20:0/20:4)	PE(P)	rs56726435	5	59975064	60679237	C	T	0.435	0.125385	0.0223322	2.08165e-08	0.159593	0.0222053	7.77205e-13	0.122647	0.0223572	2.17145e-08
71020	PE(P-20:0/20:4)	PE(P)	rs11741754	5	59977058	60681231	A	G	0.435	0.124004	0.0223358	2.97956e-08	0.158415	0.0222091	1.14898e-12	0.121249	0.0223608	3.09445e-08
71021	PE(P-20:0/20:4)	PE(P)	rs12522801	5	59978406	60682579	G	A	0.568	0.174523	0.0222384	5.16253e-15	0.19596	0.022108	1.11296e-18	0.174083	0.0222634	3.28763e-15
71022	PE(P-20:0/20:4)	PE(P)	rs11955398	5	59981085	60685258	A	C	0.435	0.124425	0.0223431	2.70385e-08	0.158711	0.0222163	1.06156e-12	0.12164	0.0223681	2.83547e-08
71023	PE(P-20:0/20:4)	PE(P)	rs10939858	5	59983481	60687654	A	T	0.435	0.124481	0.0223409	2.65713e-08	0.158738	0.0222143	1.04689e-12	0.121736	0.022366	2.76069e-08
71024	PE(P-20:0/20:4)	PE(P)	rs10805370	5	59984244	60688417	T	A	0.606	0.145895	0.0225438	1.06173e-10	0.160079	0.0224392	1.1592e-12	0.146062	0.0225691	5.36125e-11
71025	PE(P-20:0/20:4)	PE(P)	rs57521726	5	59984897	60689070	T	A	0.606	0.145915	0.0225437	1.05545e-10	0.160093	0.0224392	1.15392e-12	0.146083	0.022569	5.32726e-11
71026	PE(P-20:0/20:4)	PE(P)	rs6874072	5	59987682	60691855	G	C	0.606	0.147788	0.022556	6.24547e-11	0.161738	0.0224511	6.98754e-13	0.147946	0.0225813	3.16402e-11
71027	PE(P-20:0/20:4)	PE(P)	rs6896680	5	59991531	60695704	T	C	0.666	0.146689	0.0233802	3.86329e-10	0.166943	0.0232781	9.06221e-13	0.147044	0.0234064	1.82714e-10
71028	PE(P-20:0/20:4)	PE(P)	rs11750609	5	59991715	60695888	T	G	0.606	0.146363	0.0225404	9.20319e-11	0.160421	0.0224361	1.0308e-12	0.146543	0.0225657	4.63071e-11
71029	PE(P-20:0/20:4)	PE(P)	rs12517207	5	59993268	60697441	C	T	0.435	0.126641	0.0223445	1.53165e-08	0.160409	0.022218	6.12668e-13	0.123909	0.0223696	1.60635e-08
71030	PE(P-20:0/20:4)	PE(P)	rs6449483	5	59995393	60699566	T	C	0.605	0.147661	0.0225733	6.69872e-11	0.161535	0.0224686	7.75808e-13	0.147882	0.0225986	3.33365e-11
71031	PE(P-20:0/20:4)	PE(P)	rs6449484	5	59995430	60699603	G	A	0.665	0.146484	0.0233932	4.16335e-10	0.166786	0.0232907	9.72005e-13	0.146886	0.0234195	1.95059e-10
71032	PE(P-20:0/20:4)	PE(P)	rs6449485	5	59995441	60699614	T	C	0.605	0.147675	0.0225722	6.65858e-11	0.161556	0.0224675	7.6869e-13	0.14788	0.0225976	3.32922e-11
71033	PE(P-20:0/20:4)	PE(P)	rs9942410	5	59995820	60699993	C	G	0.567	0.175361	0.0222439	3.89473e-15	0.196556	0.0221137	8.93609e-19	0.17489	0.022269	2.51226e-15
71034	PE(P-20:0/20:4)	PE(P)	rs897672	5	59996101	60700274	G	C	0.585	0.166686	0.0223425	1.01307e-13	0.182187	0.0222228	3.23113e-16	0.166552	0.0223677	5.73136e-14
71035	PE(P-20:0/20:4)	PE(P)	rs1379114	5	59997798	60701971	G	A	0.568	0.175591	0.0222384	3.53477e-15	0.196745	0.0221084	8.13787e-19	0.175105	0.0222635	2.2925e-15
71036	PE(P-20:0/20:4)	PE(P)	rs1379115	5	59997886	60702059	C	A	0.567	0.175603	0.0222389	3.52312e-15	0.196759	0.0221088	8.10348e-19	0.175118	0.0222639	2.28495e-15
71037	PE(P-20:0/20:4)	PE(P)	rs1824120	5	59997929	60702102	A	G	0.568	0.175449	0.0222354	3.68598e-15	0.196636	0.0221054	8.40876e-19	0.17498	0.0222605	2.37595e-15
71038	PE(P-20:0/20:4)	PE(P)	rs2409792	5	59998236	60702409	G	A	0.568	0.175428	0.0222351	3.71108e-15	0.196619	0.0221052	8.45831e-19	0.174958	0.0222602	2.39271e-15
71039	PE(P-20:0/20:4)	PE(P)	rs12514253	5	59998301	60702474	A	G	0.568	0.175427	0.0222361	3.72326e-15	0.196613	0.0221062	8.50881e-19	0.174957	0.0222612	2.40043e-15
71040	PE(P-20:0/20:4)	PE(P)	rs66587605	5	59998655	60702828	T	A	0.665	0.148467	0.0233901	2.40906e-10	0.168624	0.0232882	5.46074e-13	0.148804	0.0234165	1.14804e-10
71041	PE(P-20:0/20:4)	PE(P)	rs7707698	5	59998950	60703123	A	G	0.568	0.175426	0.0222395	3.75885e-15	0.196601	0.0221096	8.65537e-19	0.17496	0.0222645	2.42011e-15
71042	PE(P-20:0/20:4)	PE(P)	rs10939860	5	59999360	60703533	T	C	0.568	0.175429	0.0222433	3.79639e-15	0.196585	0.0221135	8.83468e-19	0.17496	0.0222684	2.44655e-15
71043	PE(P-20:0/20:4)	PE(P)	rs12515025	5	59999437	60703610	A	G	0.568	0.175421	0.022244	3.81365e-15	0.196577	0.0221142	8.88241e-19	0.174952	0.022269	2.45786e-15
71044	PE(P-20:0/20:4)	PE(P)	rs1870014	5	60000470	60704643	C	T	0.568	0.17569	0.0222495	3.51981e-15	0.196851	0.0221196	8.11513e-19	0.175221	0.0222745	2.26903e-15
71045	PE(P-20:0/20:4)	PE(P)	rs755077	5	60000608	60704781	T	C	0.568	0.175709	0.0222507	3.50748e-15	0.196866	0.0221208	8.1031e-19	0.17524	0.0222757	2.26125e-15
71046	PE(P-20:0/20:4)	PE(P)	rs4370226	5	60001122	60705295	T	C	0.665	0.148203	0.0234099	2.68111e-10	0.168379	0.0233069	6.16923e-13	0.148562	0.0234362	1.27008e-10
71047	PE(P-20:0/20:4)	PE(P)	rs10939862	5	60001644	60705817	A	C	0.564	0.176264	0.022372	4.04448e-15	0.197479	0.0222421	9.76786e-19	0.175754	0.0223971	2.64091e-15
71048	PE(P-20:0/20:4)	PE(P)	rs55854817	5	60004460	60708633	T	C	0.589	0.158078	0.022422	2.03202e-12	0.177381	0.0223087	2.354e-15	0.15775	0.0224473	1.20893e-12
71049	PE(P-20:0/20:4)	PE(P)	rs12186391	5	60004885	60709058	C	A	0.568	0.175518	0.0222772	4.04325e-15	0.197058	0.0221467	8.23022e-19	0.174896	0.0223023	2.74869e-15
71050	PE(P-20:0/20:4)	PE(P)	rs9686489	5	60005736	60709909	A	G	0.568	0.175512	0.0222849	4.14046e-15	0.19702	0.0221544	8.59264e-19	0.174864	0.02231	2.84013e-15
71051	PE(P-20:0/20:4)	PE(P)	rs7736518	5	60005866	60710039	G	T	0.568	0.177522	0.022309	2.16715e-15	0.19868	0.0221803	4.83196e-19	0.176916	0.0223341	1.46988e-15
71052	PE(P-20:0/20:4)	PE(P)	rs6449487	5	60006341	60710514	T	C	0.42	-0.174381	0.0227144	1.9507e-14	-0.197515	0.0225786	3.08511e-18	-0.17355	0.0227393	1.40122e-14
71053	PE(P-20:0/20:4)	PE(P)	rs1456742	5	60007061	60711234	T	C	0.418	-0.168718	0.0225403	8.41351e-14	-0.18746	0.0224166	8.2417e-17	-0.168122	0.0225652	5.54593e-14
71054	PE(P-20:0/20:4)	PE(P)	rs1456743	5	60007421	60711594	A	T	0.418	-0.16869	0.0225372	8.42814e-14	-0.187419	0.0224136	8.28945e-17	-0.1681	0.0225621	5.54451e-14
71055	PE(P-20:0/20:4)	PE(P)	rs9291694	5	60007756	60711929	G	A	0.418	-0.168632	0.0225329	8.50091e-14	-0.187345	0.0224094	8.40934e-17	-0.168038	0.0225578	5.59847e-14
71056	PE(P-20:0/20:4)	PE(P)	rs12517728	5	60008357	60712530	A	G	0.418	-0.168571	0.0225294	8.59999e-14	-0.187268	0.022406	8.56369e-17	-0.167977	0.0225543	5.66451e-14
71057	PE(P-20:0/20:4)	PE(P)	rs10471258	5	60008728	60712901	G	C	0.418	-0.16855	0.0225268	8.60419e-14	-0.187228	0.0224034	8.62298e-17	-0.167967	0.0225517	5.64628e-14
71058	PE(P-20:0/20:4)	PE(P)	rs10063166	5	60008844	60713017	T	C	0.418	-0.168502	0.0225232	8.66508e-14	-0.187171	0.0223998	8.71112e-17	-0.167914	0.0225481	5.69567e-14
71059	PE(P-20:0/20:4)	PE(P)	rs10063407	5	60009063	60713236	A	G	0.418	-0.168482	0.022521	8.67605e-14	-0.187143	0.0223977	8.74636e-17	-0.167894	0.022546	5.70339e-14
71060	PE(P-20:0/20:4)	PE(P)	rs10471485	5	60009164	60713337	A	G	0.418	-0.168373	0.0225201	8.97833e-14	-0.187066	0.0223969	8.97374e-17	-0.167785	0.0225451	5.90106e-14
71061	PE(P-20:0/20:4)	PE(P)	rs7381138	5	60009514	60713687	C	A	0.395	-0.145647	0.0227281	1.60422e-10	-0.162733	0.0226202	7.41444e-13	-0.145451	0.0227532	8.98782e-11
71062	PE(P-20:0/20:4)	PE(P)	rs10939864	5	60010288	60714461	A	G	0.418	-0.168386	0.0225135	8.79165e-14	-0.187004	0.0223904	9.00336e-17	-0.167795	0.0225384	5.78522e-14
71063	PE(P-20:0/20:4)	PE(P)	rs10939865	5	60010574	60714747	G	C	0.418	-0.168273	0.0225131	9.12019e-14	-0.18693	0.02239	9.24198e-17	-0.167683	0.0225381	5.99864e-14
71064	PE(P-20:0/20:4)	PE(P)	rs10041431	5	60010917	60715090	A	G	0.418	-0.168235	0.0225097	9.15827e-14	-0.186879	0.0223866	9.31676e-17	-0.167647	0.0225346	6.02091e-14
71065	PE(P-20:0/20:4)	PE(P)	rs10067618	5	60010995	60715168	A	G	0.381	-0.139486	0.0228076	1.03129e-09	-0.153235	0.0227012	1.6826e-11	-0.139392	0.0228329	5.57882e-10
71066	PE(P-20:0/20:4)	PE(P)	rs1816864	5	60011273	60715446	C	T	0.418	-0.168179	0.0225081	9.29324e-14	-0.186878	0.022385	9.27809e-17	-0.167559	0.022533	6.1745e-14
71067	PE(P-20:0/20:4)	PE(P)	rs1816861	5	60011676	60715849	A	T	0.418	-0.168165	0.0224959	9.05833e-14	-0.186711	0.022373	9.51709e-17	-0.167576	0.0225209	5.95704e-14
71068	PE(P-20:0/20:4)	PE(P)	rs4298206	5	60012235	60716408	C	T	0.381	-0.138511	0.0227899	1.30573e-09	-0.152376	0.0226843	2.10435e-11	-0.138506	0.0228152	6.89078e-10
71069	PE(P-20:0/20:4)	PE(P)	rs716344	5	60012521	60716694	G	C	0.561	-0.122988	0.0223735	4.06138e-08	-0.15108	0.0222673	1.32365e-11	-0.120184	0.0223985	4.23381e-08
71070	PE(P-20:0/20:4)	PE(P)	rs716345	5	60012944	60717117	C	T	0.418	-0.168121	0.0224916	9.09376e-14	-0.186646	0.0223688	9.62193e-17	-0.167531	0.0225166	5.98331e-14
71071	PE(P-20:0/20:4)	PE(P)	rs4307050	5	60013913	60718086	C	T	0.313	-0.132804	0.0239821	3.2204e-08	-0.155272	0.0238781	8.98573e-11	-0.133061	0.0240086	1.57876e-08
71072	PE(P-20:0/20:4)	PE(P)	rs2409794	5	60016798	60720971	G	A	0.418	-0.168356	0.0225007	8.60041e-14	-0.186912	0.0223776	8.95988e-17	-0.167761	0.0225256	5.66909e-14
71073	PE(P-20:0/20:4)	PE(P)	rs4524466	5	60020078	60724251	T	C	0.417	-0.169131	0.0225278	7.10286e-14	-0.187598	0.0224066	7.60712e-17	-0.168543	0.0225528	4.67537e-14
71074	PE(P-20:0/20:4)	PE(P)	rs7730342	5	60020645	60724818	T	G	0.418	-0.168826	0.0224996	7.32979e-14	-0.187561	0.0223761	7.00461e-17	-0.168212	0.0225246	4.86598e-14
71075	PE(P-20:0/20:4)	PE(P)	rs2085409	5	60021183	60725356	T	C	0.418	-0.168308	0.0224918	8.54756e-14	-0.187117	0.0223672	8.0778e-17	-0.16775	0.0225167	5.56656e-14
71076	PE(P-20:0/20:4)	PE(P)	rs2100584	5	60021487	60725660	G	C	0.418	-0.168336	0.0224917	8.46495e-14	-0.187137	0.0223671	8.01602e-17	-0.167778	0.0225166	5.51185e-14
71077	PE(P-20:0/20:4)	PE(P)	rs930864	5	60021688	60725861	T	C	0.418	-0.168353	0.0224921	8.42633e-14	-0.187153	0.0223675	7.9775e-17	-0.167792	0.022517	5.49171e-14
71078	PE(P-20:0/20:4)	PE(P)	rs4447941	5	60022211	60726384	G	A	0.418	-0.168367	0.0224938	8.42271e-14	-0.187176	0.0223691	7.95249e-17	-0.167806	0.0225187	5.48945e-14
71079	PE(P-20:0/20:4)	PE(P)	rs7709056	5	60024091	60728264	G	A	0.561	-0.12265	0.0223818	4.47166e-08	-0.150935	0.0222746	1.40855e-11	-0.119859	0.0224068	4.63645e-08
71080	PE(P-20:0/20:4)	PE(P)	rs2085410	5	60024553	60728726	A	G	0.418	-0.168376	0.0224985	8.49701e-14	-0.187263	0.0223739	7.81022e-17	-0.167783	0.0225235	5.59739e-14
71081	PE(P-20:0/20:4)	PE(P)	rs2085411	5	60024558	60728731	G	A	0.418	-0.168403	0.0225031	8.51824e-14	-0.187285	0.0223785	7.86124e-17	-0.167806	0.022528	5.6176e-14
71082	PE(P-20:0/20:4)	PE(P)	rs2409796	5	60025152	60729325	G	A	0.312	-0.135294	0.0240049	1.83452e-08	-0.158365	0.0238981	3.95784e-11	-0.135544	0.0240314	9.00879e-09
71083	PE(P-20:0/20:4)	PE(P)	rs2085413	5	60025379	60729552	T	C	0.418	-0.168407	0.0224993	8.42432e-14	-0.1873	0.0223745	7.72032e-17	-0.167812	0.0225242	5.55368e-14
71084	PE(P-20:0/20:4)	PE(P)	rs6449489	5	60026236	60730409	C	T	0.381	-0.138434	0.0227963	1.34731e-09	-0.152748	0.0226894	1.90634e-11	-0.138421	0.0228216	7.12439e-10
71085	PE(P-20:0/20:4)	PE(P)	rs12651791	5	60027461	60731634	T	C	0.418	-0.168626	0.022499	7.82632e-14	-0.187449	0.022374	7.29357e-17	-0.168058	0.022524	5.11395e-14
71086	PE(P-20:0/20:4)	PE(P)	rs7701708	5	60027617	60731790	T	G	0.418	-0.168459	0.0224999	8.2936e-14	-0.187392	0.022375	7.46943e-17	-0.167858	0.0225249	5.47871e-14
71087	PE(P-20:0/20:4)	PE(P)	rs4458532	5	60028158	60732331	A	G	0.312	-0.135349	0.0240117	1.82709e-08	-0.158536	0.0239048	3.81773e-11	-0.13559	0.0240383	8.99341e-09
71088	PE(P-20:0/20:4)	PE(P)	rs7381195	5	60030791	60734964	A	T	0.604	-0.118935	0.0228967	2.14184e-07	-0.147392	0.022782	1.10316e-10	-0.116958	0.0229219	1.74552e-07
71089	PE(P-20:0/20:4)	PE(P)	rs11954496	5	60031249	60735422	C	T	0.417	-0.168673	0.0224996	7.71609e-14	-0.187532	0.0223745	7.08e-17	-0.168107	0.0225246	5.03873e-14
71090	PE(P-20:0/20:4)	PE(P)	rs6882727	5	60031361	60735534	T	C	0.417	-0.168674	0.0224996	7.7123e-14	-0.187535	0.0223745	7.07406e-17	-0.168109	0.0225246	5.03557e-14
71091	PE(P-20:0/20:4)	PE(P)	rs6449490	5	60031667	60735840	G	A	0.417	-0.168673	0.0225	7.72204e-14	-0.187507	0.0223749	7.15827e-17	-0.168119	0.0225249	5.02335e-14
71092	PE(P-20:0/20:4)	PE(P)	rs6449491	5	60032151	60736324	G	T	0.417	-0.168706	0.0225013	7.66209e-14	-0.187575	0.0223761	7.00275e-17	-0.16814	0.0225262	5.00493e-14
71093	PE(P-20:0/20:4)	PE(P)	rs4235480	5	60032371	60736544	T	C	0.381	-0.138755	0.0227992	1.24119e-09	-0.152929	0.0226921	1.81648e-11	-0.138777	0.0228246	6.50091e-10
71094	PE(P-20:0/20:4)	PE(P)	rs4398599	5	60032413	60736586	C	T	0.417	-0.168723	0.0225016	7.62605e-14	-0.18759	0.0223764	6.97122e-17	-0.168157	0.0225266	4.98072e-14
71095	PE(P-20:0/20:4)	PE(P)	rs4700384	5	60032471	60736644	C	T	0.417	-0.168718	0.0225013	7.63192e-14	-0.187588	0.022376	6.97022e-17	-0.168151	0.0225262	4.98564e-14
71096	PE(P-20:0/20:4)	PE(P)	rs4700385	5	60032599	60736772	A	G	0.381	-0.138769	0.0228002	1.2381e-09	-0.152969	0.022693	1.79817e-11	-0.138765	0.0228255	6.53217e-10
71097	PE(P-20:0/20:4)	PE(P)	rs9654363	5	60033232	60737405	T	C	0.418	-0.168841	0.0225015	7.3274e-14	-0.187682	0.0223762	6.73308e-17	-0.168265	0.0225265	4.80307e-14
71098	PE(P-20:0/20:4)	PE(P)	rs12655977	5	60034475	60738648	A	G	0.417	-0.168062	0.0225076	9.65476e-14	-0.187177	0.0223826	8.29458e-17	-0.167553	0.0225326	6.17819e-14
71099	PE(P-20:0/20:4)	PE(P)	rs1117677	5	60034675	60738848	G	T	0.417	-0.168045	0.0225062	9.67488e-14	-0.187146	0.0223812	8.35575e-17	-0.167525	0.0225311	6.21396e-14
71100	PE(P-20:0/20:4)	PE(P)	rs1117676	5	60034824	60738997	A	G	0.419	-0.168306	0.0225253	9.30085e-14	-0.187705	0.0224003	7.19961e-17	-0.167784	0.0225502	5.97799e-14
71101	PE(P-20:0/20:4)	PE(P)	rs1117675	5	60034886	60739059	T	C	0.417	-0.167983	0.0225054	9.85919e-14	-0.187118	0.0223804	8.42321e-17	-0.167464	0.0225303	6.32885e-14
71102	PE(P-20:0/20:4)	PE(P)	rs1117674	5	60035007	60739180	C	T	0.417	-0.168088	0.0225095	9.61664e-14	-0.187109	0.0223846	8.56603e-17	-0.167566	0.0225344	6.1795e-14
71103	PE(P-20:0/20:4)	PE(P)	rs10471493	5	60035222	60739395	T	C	0.417	-0.16813	0.0225044	9.36171e-14	-0.18749	0.0223782	7.28519e-17	-0.167464	0.0225294	6.31405e-14
71104	PE(P-20:0/20:4)	PE(P)	rs6887434	5	60035420	60739593	G	C	0.408	-0.159551	0.0226305	2.03006e-12	-0.178331	0.0225147	2.97137e-15	-0.159245	0.0226555	1.19693e-12
71105	PE(P-20:0/20:4)	PE(P)	rs6887637	5	60035640	60739813	G	A	0.416	-0.159885	0.0225445	1.50818e-12	-0.178798	0.0224266	1.97237e-15	-0.159417	0.0225694	9.37302e-13
71106	PE(P-20:0/20:4)	PE(P)	rs1960479	5	60036215	60740388	G	T	0.408	-0.162982	0.0226859	7.75536e-13	-0.180304	0.0225714	1.75701e-15	-0.162445	0.0227108	4.94153e-13
71107	PE(P-20:0/20:4)	PE(P)	rs3899221	5	60036377	60740550	G	A	0.408	-0.163275	0.0226911	7.14821e-13	-0.18058	0.0225763	1.61651e-15	-0.162724	0.022716	4.57667e-13
71108	PE(P-20:0/20:4)	PE(P)	rs4700387	5	60036751	60740924	C	T	0.371	-0.131833	0.0230156	1.07239e-08	-0.144267	0.0229182	3.41028e-10	-0.131937	0.0230409	5.47014e-09
71109	PE(P-20:0/20:4)	PE(P)	rs4700388	5	60036820	60740993	C	A	0.408	-0.162874	0.0226827	7.96866e-13	-0.180181	0.0225681	1.81827e-15	-0.162319	0.0227075	5.10446e-13
71110	PE(P-20:0/20:4)	PE(P)	rs10058456	5	60037941	60742114	C	T	0.408	-0.163677	0.0226757	6.06453e-13	-0.180735	0.0225608	1.46289e-15	-0.163075	0.0227005	3.95177e-13
71111	PE(P-20:0/20:4)	PE(P)	rs10050803	5	60038225	60742398	A	G	0.408	-0.163666	0.0226717	6.03013e-13	-0.180688	0.0225569	1.47112e-15	-0.163061	0.0226965	3.93224e-13
71112	PE(P-20:0/20:4)	PE(P)	rs10440618	5	60039033	60743206	C	T	0.408	-0.163332	0.0226679	6.65281e-13	-0.180279	0.0225532	1.68591e-15	-0.162694	0.0226928	4.38279e-13
71113	PE(P-20:0/20:4)	PE(P)	rs10054744	5	60040047	60744220	G	C	0.408	-0.163269	0.0226641	6.7309e-13	-0.180422	0.0225493	1.58417e-15	-0.162653	0.022689	4.40246e-13
71114	PE(P-20:0/20:4)	PE(P)	rs10069929	5	60040060	60744233	T	A	0.408	-0.163312	0.022666	6.66707e-13	-0.180486	0.0225511	1.55595e-15	-0.162682	0.0226908	4.37931e-13
71115	PE(P-20:0/20:4)	PE(P)	rs4577661	5	60040467	60744640	A	G	0.408	-0.163264	0.0226614	6.69847e-13	-0.180448	0.0225465	1.55699e-15	-0.162645	0.0226862	4.38517e-13
71116	PE(P-20:0/20:4)	PE(P)	rs4400080	5	60040636	60744809	G	A	0.408	-0.163245	0.0226646	6.78944e-13	-0.180289	0.0225498	1.66374e-15	-0.162594	0.0226895	4.49018e-13
71117	PE(P-20:0/20:4)	PE(P)	rs10057004	5	60041034	60745207	C	G	0.371	-0.131834	0.0229976	1.04416e-08	-0.143342	0.0229009	4.2889e-10	-0.131859	0.0230228	5.43444e-09
71118	PE(P-20:0/20:4)	PE(P)	rs7720233	5	60046832	60751005	T	C	0.554	-0.124128	0.0223738	3.05186e-08	-0.149749	0.0222718	2.02765e-11	-0.12116	0.0223987	3.32926e-08
71119	PE(P-20:0/20:4)	PE(P)	rs17388949	5	60057718	60761891	T	C	0.142	-0.186164	0.0315242	3.90003e-09	-0.207391	0.031384	4.79374e-11	-0.187377	0.0315594	1.55808e-09
71120	PE(P-20:0/20:4)	PE(P)	rs10043291	5	60058858	60763031	T	C	0.554	-0.12398	0.0223463	3.0477e-08	-0.149557	0.0222445	2.03272e-11	-0.121016	0.0223712	3.32553e-08
71121	PE(P-20:0/20:4)	PE(P)	rs4527549	5	60062745	60766918	C	T	0.554	-0.1254	0.0223552	2.1476e-08	-0.150397	0.0222534	1.60195e-11	-0.122394	0.0223801	2.38733e-08
71122	PE(P-20:0/20:4)	PE(P)	rs1460958	5	60063576	60767749	A	G	0.554	-0.124571	0.0223384	2.59211e-08	-0.150024	0.0222363	1.73241e-11	-0.121586	0.0223633	2.85513e-08
71123	PE(P-20:0/20:4)	PE(P)	rs1444237	5	60063953	60768126	T	C	0.554	-0.12469	0.0223441	2.53565e-08	-0.149949	0.0222419	1.79486e-11	-0.121699	0.0223691	2.79742e-08
71124	PE(P-20:0/20:4)	PE(P)	rs13162920	5	60069439	60773612	T	C	0.142	-0.190516	0.0314972	1.64026e-09	-0.210816	0.0313566	2.23215e-11	-0.191493	0.0315323	6.79947e-10
71125	PE(P-20:0/20:4)	PE(P)	rs1444240	5	60069934	60774107	A	G	0.549	-0.121952	0.0222432	4.42524e-08	-0.145373	0.0221421	5.93673e-11	-0.118998	0.0222682	4.7748e-08
71126	PE(P-20:0/20:4)	PE(P)	rs13184037	5	60070055	60774228	A	T	0.142	-0.191414	0.0314924	1.36775e-09	-0.211716	0.031352	1.82208e-11	-0.192366	0.0315273	5.69355e-10
71127	PE(P-20:0/20:4)	PE(P)	rs6874699	5	60074000	60778173	C	T	0.55	-0.121252	0.0222348	5.21251e-08	-0.144373	0.0221343	7.86545e-11	-0.118291	0.0222598	5.61852e-08
71128	PE(P-20:0/20:4)	PE(P)	rs4353980	5	60075328	60779501	T	C	0.55	-0.121221	0.0222374	5.27405e-08	-0.144283	0.0221372	8.12675e-11	-0.11827	0.0222625	5.66675e-08
71129	PE(P-20:0/20:4)	PE(P)	rs151097799	5	60075976	60780149	T	C	0.142	-0.190539	0.0314855	1.61071e-09	-0.210059	0.0313469	2.59076e-11	-0.1916	0.0315205	6.56528e-10
71130	PE(P-20:0/20:4)	PE(P)	rs10068474	5	60077912	60782085	G	T	0.55	-0.121543	0.0222409	4.88718e-08	-0.144372	0.0221411	7.97478e-11	-0.118589	0.0222659	5.2635e-08
71131	PE(P-20:0/20:4)	PE(P)	rs10062240	5	60078412	60782585	T	C	0.55	-0.121623	0.0222398	4.7824e-08	-0.144409	0.0221401	7.87138e-11	-0.118682	0.0222648	5.13765e-08
71132	PE(P-20:0/20:4)	PE(P)	rs4700391	5	60082641	60786814	C	T	0.554	-0.125987	0.0223765	1.91341e-08	-0.145788	0.0222804	6.87356e-11	-0.122866	0.0224014	2.18424e-08
71133	PE(P-20:0/20:4)	PE(P)	rs10072745	5	60083275	60787448	A	C	0.513	0.140243	0.0220186	2.19632e-10	0.169379	0.0219029	1.4088e-14	0.138065	0.0220435	2.06105e-10
71134	PE(P-20:0/20:4)	PE(P)	rs6449500	5	60083903	60788076	G	A	0.513	0.140291	0.0220158	2.15464e-10	0.169373	0.0219002	1.40172e-14	0.138123	0.0220407	2.01679e-10
71135	PE(P-20:0/20:4)	PE(P)	rs1870015	5	60085763	60789936	A	G	0.513	0.140444	0.022007	2.02831e-10	0.16929	0.0218918	1.41262e-14	0.138276	0.0220319	1.89893e-10
71136	PE(P-20:0/20:4)	PE(P)	rs12519587	5	60086900	60791073	T	C	0.448	0.147064	0.0221844	3.84831e-11	0.169922	0.0220776	1.8052e-14	0.144886	0.0222094	3.81012e-11
71137	PE(P-20:0/20:4)	PE(P)	rs6872863	5	60088148	60792321	G	A	0.511	0.140973	0.02201	1.76002e-10	0.168076	0.021897	2.20908e-14	0.138774	0.0220349	1.65267e-10
71138	PE(P-20:0/20:4)	PE(P)	rs6873181	5	60088250	60792423	T	C	0.51	0.140359	0.0220294	2.18406e-10	0.167429	0.0219163	2.91875e-14	0.138155	0.0220543	2.04757e-10
71139	PE(P-20:0/20:4)	PE(P)	rs6894672	5	60088255	60792428	C	T	0.51	0.140358	0.0220295	2.18481e-10	0.167424	0.0219164	2.92454e-14	0.13817	0.0220543	2.03912e-10
71140	PE(P-20:0/20:4)	PE(P)	rs10057395	5	60088794	60792967	G	A	0.53	0.145589	0.0220706	5.0122e-11	0.174399	0.0219483	2.71031e-15	0.143636	0.0220955	4.43291e-11
71141	PE(P-20:0/20:4)	PE(P)	rs921897	5	60089137	60793310	A	G	0.513	0.140539	0.0220037	1.96327e-10	0.169158	0.021889	1.46971e-14	0.138394	0.0220286	1.82432e-10
71142	PE(P-20:0/20:4)	PE(P)	rs10076679	5	60090951	60795124	G	C	0.512	0.141039	0.0220018	1.68807e-10	0.169365	0.0218872	1.35894e-14	0.138864	0.0220267	1.586e-10
71143	PE(P-20:0/20:4)	PE(P)	rs10076742	5	60091046	60795219	T	C	0.513	0.140656	0.0219969	1.87241e-10	0.168936	0.0218827	1.56213e-14	0.13849	0.0220218	1.7521e-10
71144	PE(P-20:0/20:4)	PE(P)	rs6890201	5	60091192	60795365	G	C	0.513	0.14065	0.0219968	1.87535e-10	0.16891	0.0218826	1.57556e-14	0.138484	0.0220217	1.75494e-10
71145	PE(P-20:0/20:4)	PE(P)	rs6875456	5	60091330	60795503	C	T	0.513	0.140642	0.0219966	1.87903e-10	0.168878	0.0218824	1.59263e-14	0.138476	0.0220215	1.75838e-10
71146	PE(P-20:0/20:4)	PE(P)	rs6894750	5	60091556	60795729	G	A	0.512	0.140631	0.0219963	1.88375e-10	0.168841	0.0218822	1.61285e-14	0.138466	0.0220212	1.76287e-10
71147	PE(P-20:0/20:4)	PE(P)	rs6876335	5	60091818	60795991	C	T	0.512	0.140624	0.0219962	1.88716e-10	0.168816	0.021882	1.62647e-14	0.138458	0.0220211	1.76613e-10
71148	PE(P-20:0/20:4)	PE(P)	rs6449501	5	60092687	60796860	A	G	0.512	0.140601	0.0219954	1.89726e-10	0.168738	0.0218814	1.66896e-14	0.138419	0.0220203	1.784e-10
71149	PE(P-20:0/20:4)	PE(P)	rs4235481	5	60093387	60797560	T	C	0.512	0.140578	0.0219946	1.90735e-10	0.168663	0.0218806	1.70976e-14	0.138395	0.0220195	1.79364e-10
71150	PE(P-20:0/20:4)	PE(P)	rs4235482	5	60093612	60797785	G	A	0.512	0.140658	0.0219971	1.8714e-10	0.168747	0.0218831	1.67071e-14	0.13847	0.022022	1.76319e-10
71151	PE(P-20:0/20:4)	PE(P)	rs57468227	5	60095004	60799177	C	T	0.399	0.149136	0.0228035	7.0317e-11	0.173672	0.0226898	2.51678e-14	0.147573	0.0228287	5.62844e-11
71152	PE(P-20:0/20:4)	PE(P)	rs6449503	5	60095272	60799445	A	G	0.494	0.145908	0.0222734	6.82776e-11	0.17272	0.0221631	9.04368e-15	0.144177	0.0222984	5.57495e-11
71153	PE(P-20:0/20:4)	PE(P)	rs4482855	5	60096497	60800670	C	T	0.512	0.143337	0.0220246	8.96525e-11	0.170797	0.0219122	8.82315e-15	0.141168	0.0220495	8.43573e-11
71154	PE(P-20:0/20:4)	PE(P)	rs4700393	5	60098267	60802440	G	A	0.519	0.133752	0.0220479	1.47293e-09	0.161708	0.0219372	2.14653e-13	0.131575	0.0220728	1.34978e-09
71155	PE(P-20:0/20:4)	PE(P)	rs10077663	5	60103492	60807665	G	A	0.512	0.144187	0.022036	7.10236e-11	0.171877	0.0219229	6.18658e-15	0.142007	0.0220609	6.73024e-11
71156	PE(P-20:0/20:4)	PE(P)	rs61160187	5	60111579	60815752	G	A	0.399	0.150683	0.0228502	4.89561e-11	0.175098	0.0227378	1.7552e-14	0.149176	0.0228754	3.87142e-11
71157	PE(P-20:0/20:4)	PE(P)	rs17331746	5	60116613	60820786	C	T	0.144	-0.197068	0.0312651	3.31015e-10	-0.213314	0.0311282	9.01053e-12	-0.197308	0.0313	1.59216e-10
71158	PE(P-20:0/20:4)	PE(P)	rs4700394	5	60117202	60821375	T	A	0.514	0.148365	0.0220386	2.00293e-11	0.176435	0.0219266	1.20065e-15	0.146115	0.0220635	1.97397e-11
71159	PE(P-20:0/20:4)	PE(P)	rs6893642	5	60117723	60821896	C	T	0.514	0.148338	0.0220404	2.02766e-11	0.176405	0.0219284	1.22094e-15	0.146069	0.0220653	2.00924e-11
71160	PE(P-20:0/20:4)	PE(P)	rs1445293	5	60119737	60823910	G	A	0.514	0.148377	0.0220447	2.02119e-11	0.176399	0.0219326	1.23901e-15	0.146102	0.0220696	2.00611e-11
71161	PE(P-20:0/20:4)	PE(P)	rs62372074	5	60121470	60825643	T	A	0.144	-0.197862	0.0313036	2.95634e-10	-0.214538	0.0311653	7.26999e-12	-0.198084	0.0313386	1.42761e-10
71162	PE(P-20:0/20:4)	PE(P)	rs1807017	5	60127724	60831897	C	T	0.44	0.154126	0.0222487	4.99529e-12	0.178675	0.0221438	9.5861e-16	0.151505	0.0222738	5.83834e-12
71163	PE(P-20:0/20:4)	PE(P)	rs4700396	5	60135121	60839294	C	G	0.948	0.215129	0.0500313	1.75279e-05	0.282267	0.0497935	1.54529e-08	0.218459	0.0500873	6.60163e-06
71164	PE(P-20:0/20:4)	PE(P)	rs4700397	5	60135962	60840135	A	G	0.429	0.15278	0.0222939	8.38498e-12	0.180084	0.0221798	6.43788e-16	0.149996	0.0223191	1.01854e-11
71165	PE(P-20:0/20:4)	PE(P)	rs4700399	5	60136454	60840627	T	C	0.429	0.152752	0.0222923	8.42848e-12	0.180045	0.0221782	6.50021e-16	0.149956	0.0223175	1.02754e-11
71166	PE(P-20:0/20:4)	PE(P)	rs17332419	5	60136626	60840799	A	G	0.138	-0.194186	0.031852	1.19722e-09	-0.211297	0.0317108	3.1805e-11	-0.194552	0.0318879	5.70937e-10
71167	PE(P-20:0/20:4)	PE(P)	rs34741733	5	60139548	60843721	T	C	0.43	0.155453	0.0222733	3.45838e-12	0.182925	0.022158	2.10797e-16	0.152428	0.0222984	4.62413e-12
71168	PE(P-20:0/20:4)	PE(P)	rs62372102	5	60139881	60844054	G	A	0.473	0.12288	0.0221052	2.89702e-08	0.14744	0.0220095	2.44656e-11	0.120641	0.0221301	2.63204e-08
71169	PE(P-20:0/20:4)	PE(P)	rs35453042	5	60140061	60844234	C	T	0.145	-0.20052	0.0313388	1.78187e-10	-0.216805	0.0312014	4.58341e-12	-0.200613	0.0313735	8.88327e-11
71170	PE(P-20:0/20:4)	PE(P)	rs10036497	5	60140077	60844250	T	C	0.948	0.216556	0.0499142	1.47347e-05	0.284598	0.0496767	1.09021e-08	0.219931	0.04997	5.50597e-06
71171	PE(P-20:0/20:4)	PE(P)	rs11740632	5	60141245	60845418	A	G	0.43	0.153289	0.0222406	6.37037e-12	0.18139	0.0221235	3.38299e-16	0.150176	0.0222658	8.63938e-12
71172	PE(P-20:0/20:4)	PE(P)	rs67555188	5	60143228	60847401	G	T	0.43	0.154656	0.0222891	4.60849e-12	0.182219	0.0221736	2.88695e-16	0.151647	0.0223143	6.08291e-12
71173	PE(P-20:0/20:4)	PE(P)	rs67858932	5	60143251	60847424	G	A	0.43	0.154654	0.0222879	4.59918e-12	0.182216	0.0221724	2.88043e-16	0.151646	0.0223131	6.07012e-12
71174	PE(P-20:0/20:4)	PE(P)	rs62372103	5	60145448	60849621	G	A	0.43	0.154758	0.0222666	4.25285e-12	0.182493	0.0221508	2.43156e-16	0.151723	0.0222917	5.66931e-12
71175	PE(P-20:0/20:4)	PE(P)	rs12652878	5	60164776	60868949	T	C	0.429	0.153263	0.0222964	7.27845e-12	0.181103	0.0221788	4.45155e-16	0.150366	0.0223215	9.14519e-12
71176	PE(P-20:0/20:4)	PE(P)	rs17392014	5	60165200	60869373	A	G	0.429	0.153268	0.0222969	7.2757e-12	0.18111	0.0221793	4.44654e-16	0.150371	0.022322	9.1399e-12
71177	PE(P-20:0/20:4)	PE(P)	rs17332824	5	60166187	60870360	G	C	0.428	0.154349	0.0223222	5.48455e-12	0.182688	0.0222036	2.67112e-16	0.151425	0.0223473	6.97651e-12
71178	PE(P-20:0/20:4)	PE(P)	rs4699965	5	60167888	60872061	C	A	0.383	0.156161	0.0231899	1.91688e-11	0.185577	0.0230671	1.1826e-15	0.154158	0.0232153	1.75076e-11
71179	PE(P-20:0/20:4)	PE(P)	rs4647150	5	60170605	60874778	C	T	0.429	0.153325	0.022299	7.18039e-12	0.181199	0.0221812	4.32928e-16	0.150401	0.0223241	9.09656e-12
71180	PE(P-20:0/20:4)	PE(P)	rs9687099	5	60175032	60879205	A	C	0.427	0.155275	0.022383	4.68208e-12	0.18287	0.0222657	3.01601e-16	0.152327	0.0224082	6.0056e-12
71181	PE(P-20:0/20:4)	PE(P)	rs12516552	5	60177527	60881700	G	C	0.144	-0.20175	0.0314213	1.54617e-10	-0.219115	0.0312819	3.10738e-12	-0.201889	0.031456	7.61194e-11
71182	PE(P-20:0/20:4)	PE(P)	rs61101592	5	60180251	60884424	T	C	0.429	0.152897	0.0222927	8.08221e-12	0.181371	0.0221736	3.96919e-16	0.149969	0.0223177	1.02411e-11
71183	PE(P-20:0/20:4)	PE(P)	rs4647137	5	60182324	60886497	C	T	0.439	0.146398	0.0221821	4.67134e-11	0.174542	0.0220651	3.41405e-15	0.143594	0.0222072	5.56367e-11
71184	PE(P-20:0/20:4)	PE(P)	rs4647132	5	60182720	60886893	T	C	0.429	0.154056	0.0222889	5.58908e-12	0.181701	0.0221713	3.48481e-16	0.151108	0.022314	7.17408e-12
71185	PE(P-20:0/20:4)	PE(P)	rs12654306	5	60184856	60889029	C	A	0.444	0.14841	0.0224622	4.47765e-11	0.173527	0.0223545	1.09477e-14	-	-	-
71186	PE(P-20:0/20:4)	PE(P)	rs1021005	5	60191460	60895633	G	A	0.429	0.154454	0.0222932	4.99179e-12	0.182086	0.0221748	3.06642e-16	0.151526	0.0223182	6.36745e-12
71187	PE(P-20:0/20:4)	PE(P)	rs2120956	5	60192106	60896279	T	C	0.428	0.154939	0.0224776	6.37651e-12	0.183197	0.0223588	3.5373e-16	0.152016	0.0225024	8.02434e-12
71188	PE(P-20:0/20:4)	PE(P)	rs2120957	5	60192269	60896442	T	C	0.429	0.154516	0.0222922	4.8872e-12	0.182161	0.0221738	2.97398e-16	0.15159	0.0223173	6.23094e-12
71189	PE(P-20:0/20:4)	PE(P)	rs6884966	5	60193339	60897512	C	T	0.428	0.155013	0.0224822	6.29521e-12	0.183215	0.0223633	3.5629e-16	0.152092	0.022507	7.91553e-12
71190	PE(P-20:0/20:4)	PE(P)	rs62372133	5	60202177	60906350	G	T	0.429	0.154966	0.0222891	4.22114e-12	0.182655	0.0221698	2.45519e-16	0.152027	0.0223141	5.40974e-12
71191	PE(P-20:0/20:4)	PE(P)	rs62372134	5	60202247	60906420	T	A	0.429	0.154967	0.0222889	4.21875e-12	0.182657	0.0221697	2.45215e-16	0.152031	0.022314	5.40153e-12
71192	PE(P-20:0/20:4)	PE(P)	rs12655603	5	60204596	60908769	T	C	0.43	0.155045	0.0222793	4.03498e-12	0.182777	0.0221597	2.27876e-16	0.15211	0.0223043	5.16595e-12
71193	PE(P-20:0/20:4)	PE(P)	rs60858663	5	60207131	60911304	C	T	0.43	0.155184	0.0222738	3.81772e-12	0.18293	0.022154	2.11718e-16	0.152245	0.0222989	4.89774e-12
71194	PE(P-20:0/20:4)	PE(P)	rs966497	5	60211496	60915669	G	A	0.144	-0.204766	0.0318848	1.53229e-10	-0.222122	0.0317459	3.26878e-12	-0.204774	0.0319192	7.74819e-11
71195	PE(P-20:0/20:4)	PE(P)	rs976630	5	60215481	60919654	C	A	0.43	0.155498	0.0222565	3.33494e-12	0.183282	0.0221359	1.76178e-16	0.15259	0.0222816	4.24308e-12
71196	PE(P-20:0/20:4)	PE(P)	rs976631	5	60216043	60920216	C	T	0.43	0.155491	0.0222541	3.32535e-12	0.183279	0.0221335	1.75129e-16	0.152575	0.0222792	4.24138e-12
71197	PE(P-20:0/20:4)	PE(P)	rs3797559	5	60223741	60927914	G	A	0.43	0.155433	0.0222338	3.24109e-12	0.183243	0.0221127	1.66758e-16	0.152488	0.0222589	4.17352e-12
71198	PE(P-20:0/20:4)	PE(P)	rs158930	5	60225523	60929696	G	A	0.052	-0.21576	0.050065	1.67568e-05	-0.285449	0.0498128	1.07407e-08	-0.218685	0.0501216	6.55576e-06
71199	PE(P-20:0/20:4)	PE(P)	rs35957723	5	60228619	60932792	A	G	0.145	-0.202193	0.0318126	2.35283e-10	-0.22042	0.0316721	4.24991e-12	-0.202224	0.031847	1.18438e-10
71200	PE(P-20:0/20:4)	PE(P)	rs6449512	5	60234242	60938415	G	A	0.44	0.147897	0.0221233	2.65539e-11	0.176183	0.0220024	1.59602e-15	0.145067	0.0221484	3.20469e-11
71201	PE(P-20:0/20:4)	PE(P)	rs62372142	5	60234832	60939005	T	G	0.144	-0.202026	0.031517	1.65772e-10	-0.2189	0.031377	3.78918e-12	-0.202058	0.0315517	8.34344e-11
71202	PE(P-20:0/20:4)	PE(P)	rs4647052	5	60235483	60939656	T	C	0.429	0.156001	0.0223741	3.68963e-12	0.184298	0.0222527	1.72984e-16	0.153048	0.0223991	4.72094e-12
71203	PE(P-20:0/20:4)	PE(P)	rs12517310	5	60243486	60947659	A	G	0.429	0.156878	0.0223697	2.77558e-12	0.185084	0.0222483	1.27735e-16	0.153899	0.0223947	3.59682e-12
71204	PE(P-20:0/20:4)	PE(P)	rs7722373	5	60247815	60951988	A	G	0.472	0.122805	0.0220768	2.8499e-08	0.148239	0.0219775	1.80023e-11	0.120633	0.0221017	2.53596e-08
71205	PE(P-20:0/20:4)	PE(P)	rs12652830	5	60252482	60956655	G	A	0.438	0.147957	0.0221835	2.9444e-11	0.175854	0.022065	2.1521e-15	0.145092	0.0222086	3.57774e-11
71206	PE(P-20:0/20:4)	PE(P)	rs1382917	5	60252495	60956668	G	A	0.429	0.156091	0.0222879	2.97378e-12	0.183499	0.022168	1.80727e-16	0.153071	0.022313	3.90787e-12
71207	PE(P-20:0/20:4)	PE(P)	rs56031340	5	60253870	60958043	G	A	0.43	0.156752	0.0222468	2.19926e-12	0.184358	0.0221263	1.15047e-16	0.153755	0.0222719	2.89046e-12
71208	PE(P-20:0/20:4)	PE(P)	rs62365455	5	60257100	60961273	G	A	0.429	0.156963	0.0223519	2.59967e-12	0.184997	0.022231	1.25206e-16	0.15396	0.0223769	3.39788e-12
71209	PE(P-20:0/20:4)	PE(P)	rs62365458	5	60260457	60964630	A	T	0.439	0.148874	0.022247	2.53371e-11	0.177322	0.0221274	1.51203e-15	0.146036	0.0222719	3.05611e-11
71210	PE(P-20:0/20:4)	PE(P)	rs4700402	5	60262047	60966220	G	A	0.439	0.148867	0.0222455	2.53189e-11	0.177322	0.022126	1.50634e-15	0.146029	0.0222705	3.05387e-11
71211	PE(P-20:0/20:4)	PE(P)	rs72757187	5	60263766	60967939	A	T	0.429	0.156973	0.0223463	2.55973e-12	0.185006	0.0222254	1.22675e-16	0.153975	0.0223713	3.34176e-12
71212	PE(P-20:0/20:4)	PE(P)	rs67490467	5	60263818	60967991	C	G	0.429	0.156969	0.0223461	2.56175e-12	0.185003	0.0222253	1.22729e-16	0.153971	0.0223711	3.3444e-12
71213	PE(P-20:0/20:4)	PE(P)	rs61017995	5	60264003	60968176	G	A	0.439	0.1488	0.0222444	2.57834e-11	0.177255	0.022125	1.53855e-15	0.145963	0.0222694	3.10798e-11
71214	PE(P-20:0/20:4)	PE(P)	rs12652369	5	60265923	60970096	G	T	0.44	0.149103	0.0221321	1.8721e-11	0.177249	0.0220116	1.11571e-15	0.146265	0.0221572	2.27554e-11
71215	PE(P-20:0/20:4)	PE(P)	rs62367862	5	60268961	60973134	A	C	0.439	0.14887	0.0222408	2.50564e-11	0.177317	0.0221213	1.48912e-15	0.146037	0.0222657	3.01817e-11
71216	PE(P-20:0/20:4)	PE(P)	rs35078341	5	60269540	60973713	A	T	0.144	-0.200157	0.0314229	2.1467e-10	-0.218499	0.0312819	3.56061e-12	-0.200184	0.0314576	1.08365e-10
71217	PE(P-20:0/20:4)	PE(P)	rs868791	5	60270835	60975008	T	C	0.439	0.149274	0.0222218	2.13581e-11	0.177786	0.0221009	1.1893e-15	0.146428	0.0222468	2.58735e-11
71218	PE(P-20:0/20:4)	PE(P)	rs62367872	5	60272770	60976943	G	A	0.429	0.156841	0.0223418	2.642e-12	0.184939	0.0222208	1.23967e-16	0.153845	0.0223668	3.44617e-12
71219	PE(P-20:0/20:4)	PE(P)	rs7723901	5	60272990	60977163	T	C	0.439	0.149334	0.0222205	2.09167e-11	0.177838	0.0220996	1.16314e-15	0.146482	0.0222455	2.53915e-11
71220	PE(P-20:0/20:4)	PE(P)	rs55738840	5	60273414	60977587	C	G	0.429	0.157149	0.0223418	2.39621e-12	0.185183	0.0222208	1.13231e-16	0.154141	0.0223667	3.1428e-12
71221	PE(P-20:0/20:4)	PE(P)	rs58646987	5	60275694	60979867	T	C	0.43	0.157029	0.0222642	2.09384e-12	0.184741	0.0221435	1.05205e-16	0.154013	0.0222893	2.76816e-12
71222	PE(P-20:0/20:4)	PE(P)	rs11739952	5	60275977	60980150	A	C	0.429	0.157211	0.0223445	2.36416e-12	0.185255	0.0222234	1.11141e-16	0.154196	0.0223695	3.10803e-12
71223	PE(P-20:0/20:4)	PE(P)	rs2898309	5	60277373	60981546	A	T	0.439	0.148951	0.0221625	2.08435e-11	0.177079	0.0220433	1.2961e-15	0.146104	0.0221876	2.53677e-11
71224	PE(P-20:0/20:4)	PE(P)	rs1471488	5	60286097	60990270	C	T	0.439	0.149751	0.0222097	1.80037e-11	0.178178	0.0220888	9.9623e-16	0.146902	0.0222347	2.19102e-11
71225	PE(P-20:0/20:4)	PE(P)	rs329621	5	60287002	60991175	C	A	0.687	0.108908	0.0238155	5.12309e-06	0.132118	0.0237211	2.79676e-08	0.107039	0.0238421	3.65898e-06
71226	PE(P-20:0/20:4)	PE(P)	rs62367879	5	60292211	60996384	A	G	0.439	0.149469	0.0221759	1.82702e-11	0.177677	0.0220564	1.08314e-15	0.146624	0.0222009	2.22786e-11
71227	PE(P-20:0/20:4)	PE(P)	rs62367880	5	60292426	60996599	T	G	0.144	-0.201665	0.0315135	1.76934e-10	-0.220255	0.0313708	2.75118e-12	-0.201718	0.0315481	8.9039e-11
71228	PE(P-20:0/20:4)	PE(P)	rs4642318	5	60292758	60996931	G	A	0.429	0.157595	0.0222827	1.82155e-12	0.185332	0.0221617	8.92525e-17	0.154587	0.0223077	2.40693e-12
71229	PE(P-20:0/20:4)	PE(P)	rs10805374	5	60299905	61004078	G	A	0.439	0.149602	0.0221689	1.72891e-11	0.177812	0.0220495	1.01061e-15	0.146757	0.022194	2.11083e-11
71230	PE(P-20:0/20:4)	PE(P)	rs62367885	5	60302442	61006615	G	C	0.439	0.149414	0.0221592	1.79448e-11	0.177745	0.022039	1.00341e-15	0.146573	0.0221843	2.18817e-11
71231	PE(P-20:0/20:4)	PE(P)	rs62367886	5	60302706	61006879	A	C	0.144	-0.201973	0.0314249	1.47573e-10	-0.220285	0.0312818	2.37288e-12	-0.20206	0.0314596	7.38122e-11
71232	PE(P-20:0/20:4)	PE(P)	rs12655209	5	60306052	61010225	C	T	0.439	0.149462	0.0221757	1.82921e-11	0.177875	0.0220554	1.0037e-15	0.146629	0.0222007	2.22334e-11
71233	PE(P-20:0/20:4)	PE(P)	rs17419290	5	60307904	61012077	G	A	0.43	0.156642	0.0222833	2.47096e-12	0.184726	0.0221617	1.1193e-16	0.153686	0.0223084	3.19488e-12
71234	PE(P-20:0/20:4)	PE(P)	rs12516995	5	60308274	61012447	T	C	0.439	0.149466	0.0221688	1.80139e-11	0.177881	0.0220485	9.81105e-16	0.146644	0.0221939	2.18349e-11
71235	PE(P-20:0/20:4)	PE(P)	rs55814394	5	60309934	61014107	T	C	0.44	0.148614	0.0221571	2.2795e-11	0.177423	0.0220362	1.11819e-15	0.14579	0.0221822	2.75759e-11
71236	PE(P-20:0/20:4)	PE(P)	rs10939879	5	60315823	61019996	C	T	0.439	0.149407	0.0221614	1.80497e-11	0.177926	0.0220411	9.43608e-16	0.146575	0.0221865	2.19685e-11
71237	PE(P-20:0/20:4)	PE(P)	rs7709522	5	60318015	61022188	G	A	0.44	0.148463	0.0221578	2.39124e-11	0.177022	0.0220377	1.30074e-15	0.14567	0.0221828	2.86284e-11
71238	PE(P-20:0/20:4)	PE(P)	rs7714396	5	60318503	61022676	A	G	0.43	0.157438	0.0222602	1.81794e-12	0.185618	0.0221384	7.42289e-17	0.154446	0.0222853	2.39631e-12
71239	PE(P-20:0/20:4)	PE(P)	rs62367903	5	60318973	61023146	G	A	0.43	0.157356	0.0222491	1.81979e-12	0.185545	0.0221272	7.3674e-17	0.154377	0.0222742	2.39038e-12
71240	PE(P-20:0/20:4)	PE(P)	rs1479645	5	60319731	61023904	A	G	0.432	0.143105	0.0222901	1.53853e-10	0.174165	0.0221718	5.35937e-15	0.140513	0.0223152	1.66513e-10
71241	PE(P-20:0/20:4)	PE(P)	rs4700404	5	60324596	61028769	T	C	0.442	0.146333	0.0221315	4.3271e-11	0.17702	0.0220083	1.19846e-15	0.143557	0.0221565	5.10619e-11
71242	PE(P-20:0/20:4)	PE(P)	rs726824	5	60332816	61036989	G	A	0.442	0.146682	0.0221326	3.90122e-11	0.177331	0.0220094	1.07198e-15	0.143908	0.0221577	4.61132e-11
71243	PE(P-20:0/20:4)	PE(P)	rs28436304	5	60334411	61038584	A	G	0.443	0.145767	0.0221254	5.06242e-11	0.176806	0.0220016	1.26839e-15	0.143022	0.0221505	5.91254e-11
71244	PE(P-20:0/20:4)	PE(P)	rs72759206	5	60338844	61043017	G	C	0.442	0.147594	0.022128	2.92786e-11	0.177933	0.0220045	8.47259e-16	0.144767	0.0221531	3.53834e-11
71245	PE(P-20:0/20:4)	PE(P)	rs12518404	5	60341996	61046169	C	T	0.434	0.153715	0.022211	5.30637e-12	0.183815	0.0220867	1.25354e-16	0.150697	0.0222361	6.92212e-12
71246	PE(P-20:0/20:4)	PE(P)	rs12520484	5	60344399	61048572	C	T	0.143	-0.200068	0.0315429	2.55638e-10	-0.218916	0.0313923	3.88405e-12	-0.200054	0.0315777	1.30073e-10
71247	PE(P-20:0/20:4)	PE(P)	rs888799	5	60345190	61049363	T	C	0.442	0.146891	0.0221349	3.6789e-11	0.177354	0.0220118	1.07029e-15	0.144094	0.02216	4.38328e-11
71248	PE(P-20:0/20:4)	PE(P)	rs1983484	5	60346825	61050998	G	A	0.442	0.14693	0.0221339	3.62781e-11	0.177336	0.0220109	1.07416e-15	0.144111	0.022159	4.35249e-11
71249	PE(P-20:0/20:4)	PE(P)	rs72759210	5	60346881	61051054	T	C	0.386	0.149624	0.0228966	7.35704e-11	0.18041	0.0227705	3.15406e-15	0.147101	0.022922	7.6445e-11
71250	PE(P-20:0/20:4)	PE(P)	rs56025209	5	60349620	61053793	C	T	0.442	0.146983	0.0221331	3.56381e-11	0.177331	0.02201	1.07367e-15	0.144151	0.0221581	4.29311e-11
71251	PE(P-20:0/20:4)	PE(P)	rs2049579	5	60350665	61054838	G	A	0.442	0.147126	0.0221319	3.40455e-11	0.177435	0.0220089	1.02998e-15	0.144294	0.022157	4.1052e-11
71252	PE(P-20:0/20:4)	PE(P)	rs72759215	5	60352583	61056756	T	C	0.443	0.147936	0.0221253	2.6208e-11	0.178463	0.0220014	6.88531e-16	0.145014	0.0221504	3.26931e-11
71253	PE(P-20:0/20:4)	PE(P)	rs17444495	5	60355284	61059457	A	G	0.434	0.155216	0.0221973	3.20036e-12	0.185316	0.022072	6.76907e-17	0.152151	0.0222224	4.28782e-12
71254	PE(P-20:0/20:4)	PE(P)	rs12653132	5	60358708	61062881	G	A	0.443	0.148001	0.0221215	2.55014e-11	0.178262	0.0219982	7.34334e-16	0.145097	0.0221466	3.16557e-11
71255	PE(P-20:0/20:4)	PE(P)	rs1526896	5	60359710	61063883	G	A	0.443	0.148197	0.0221263	2.42679e-11	0.178404	0.022003	7.07416e-16	0.14527	0.0221514	3.03399e-11
71256	PE(P-20:0/20:4)	PE(P)	rs56284222	5	60361550	61065723	T	C	0.443	0.147931	0.0221247	2.6223e-11	0.178217	0.0220013	7.5377e-16	0.145018	0.0221498	3.26146e-11
71257	PE(P-20:0/20:4)	PE(P)	rs4700407	5	60366528	61070701	T	C	0.434	0.154939	0.0222057	3.56005e-12	0.185072	0.0220804	7.6301e-17	0.151876	0.0222308	4.75441e-12
71258	PE(P-20:0/20:4)	PE(P)	rs12517192	5	60374045	61078218	C	G	0.063	-0.247666	0.0471532	1.57456e-07	-0.269716	0.046988	1.03055e-08	-0.24601	0.0472006	9.75876e-08
71259	PE(P-20:0/20:4)	PE(P)	rs10939881	5	60382973	61087146	A	G	0.446	0.146209	0.0221586	4.75418e-11	0.175678	0.0220392	2.13123e-15	0.143539	0.0221837	5.40699e-11
71260	PE(P-20:0/20:4)	PE(P)	rs71630091	5	60383532	61087705	A	G	0.134	-0.195185	0.0326495	2.45643e-09	-0.216334	0.0324894	3.25776e-11	-0.195873	0.0326849	1.11215e-09
71261	PE(P-20:0/20:4)	PE(P)	rs12518792	5	60386653	61090826	T	C	0.443	0.147394	0.0221312	3.13027e-11	0.178091	0.0220073	8.03963e-16	0.144535	0.0221563	3.81575e-11
71262	PE(P-20:0/20:4)	PE(P)	rs7713481	5	60388865	61093038	A	G	0.443	0.14724	0.0221331	3.2932e-11	0.178003	0.0220091	8.34851e-16	0.144385	0.0221581	4.00497e-11
71263	PE(P-20:0/20:4)	PE(P)	rs7734205	5	60392622	61096795	T	C	0.443	0.14699	0.0221266	3.50672e-11	0.177615	0.0220029	9.44887e-16	0.144145	0.0221517	4.24772e-11
71264	PE(P-20:0/20:4)	PE(P)	rs7737276	5	60398294	61102467	G	A	0.443	0.146943	0.0221272	3.56114e-11	0.177732	0.0220033	9.06199e-16	0.144084	0.0221523	4.33064e-11
71265	PE(P-20:0/20:4)	PE(P)	rs71630093	5	60400321	61104494	C	G	0.059	-0.259376	0.049338	1.53023e-07	-0.2909	0.0491337	3.52868e-09	-0.257524	0.0493876	9.63833e-08
71266	PE(P-20:0/20:4)	PE(P)	rs68104763	5	60402843	61107016	C	T	0.434	0.153243	0.0222024	6.02639e-12	0.183665	0.0220776	1.28164e-16	0.15024	0.0222275	7.82593e-12
71267	PE(P-20:0/20:4)	PE(P)	rs4699969	5	60408936	61113109	G	A	0.566	0.133233	0.0220156	1.60813e-09	0.163871	0.0219059	9.33957e-14	0.131741	0.0220409	1.2234e-09
71268	PE(P-20:0/20:4)	PE(P)	rs10939882	5	60410404	61114577	A	G	0.566	0.134808	0.022027	1.05213e-09	0.165091	0.0219163	6.29749e-14	0.133324	0.0220522	8.03548e-10
71269	PE(P-20:0/20:4)	PE(P)	rs2112365	5	60411216	61115389	T	C	0.566	0.133084	0.0220175	1.68133e-09	0.163756	0.0219078	9.76e-14	0.131597	0.0220427	1.2772e-09
71270	PE(P-20:0/20:4)	PE(P)	rs1460961	5	60411832	61116005	G	A	0.434	0.152601	0.0222039	7.39062e-12	0.183339	0.0220788	1.45375e-16	0.149601	0.022229	9.55093e-12
71271	PE(P-20:0/20:4)	PE(P)	rs12519764	5	60412819	61116992	T	C	0.143	-0.200729	0.031686	2.68149e-10	-0.220427	0.0315316	3.44192e-12	-0.200835	0.0317207	1.33396e-10
71272	PE(P-20:0/20:4)	PE(P)	rs7706753	5	60417396	61121569	G	A	0.566	0.132826	0.0220209	1.81718e-09	0.163562	0.0219113	1.05198e-13	0.13136	0.0220462	1.37086e-09
71273	PE(P-20:0/20:4)	PE(P)	rs11951076	5	60420211	61124384	G	A	0.566	0.13297	0.0220264	1.7619e-09	0.163551	0.021917	1.07127e-13	0.131491	0.0220516	1.33442e-09
71274	PE(P-20:0/20:4)	PE(P)	rs56159106	5	60423234	61127407	G	A	0.566	0.132782	0.0220323	1.87518e-09	0.163522	0.0219226	1.09782e-13	0.131304	0.0220575	1.41854e-09
71275	PE(P-20:0/20:4)	PE(P)	rs7721096	5	60423375	61127548	C	T	0.566	0.132775	0.0220336	1.88305e-09	0.163508	0.021924	1.10731e-13	0.131297	0.0220588	1.42425e-09
71276	PE(P-20:0/20:4)	PE(P)	rs1563908	5	60437381	61141554	G	A	0.384	0.150392	0.0227954	4.84539e-11	0.181368	0.0226679	1.68386e-15	0.148044	0.0228209	4.8442e-11
71277	PE(P-20:0/20:4)	PE(P)	rs159536	5	60447422	61151595	G	A	0.434	0.151762	0.0222133	9.79138e-12	0.182238	0.0220897	2.26468e-16	0.148786	0.0222384	1.24848e-11
71278	PE(P-20:0/20:4)	PE(P)	rs159535	5	60451248	61155421	C	T	0.434	0.152329	0.0222229	8.38136e-12	0.182468	0.0221	2.14575e-16	0.149334	0.022248	1.07748e-11
71279	PE(P-20:0/20:4)	PE(P)	rs298629	5	60453162	61157335	T	C	0.564	0.131651	0.022055	2.66051e-09	0.162224	0.0219466	1.80945e-13	0.130153	0.0220803	2.01615e-09
71280	PE(P-20:0/20:4)	PE(P)	rs34608	5	60457634	61161807	G	A	0.434	0.151996	0.0222295	9.42139e-12	0.1824	0.0221061	2.24062e-16	0.149054	0.0222545	1.18919e-11
71281	PE(P-20:0/20:4)	PE(P)	rs34625	5	60459174	61163347	C	A	0.566	0.131903	0.0220296	2.38072e-09	0.162576	0.0219208	1.50503e-13	0.130484	0.0220548	1.7683e-09
71282	PE(P-20:0/20:4)	PE(P)	rs34619	5	60465365	61169538	A	G	0.434	0.151363	0.0221872	1.04795e-11	0.18185	0.0220636	2.41464e-16	0.148426	0.0222123	1.32092e-11
71283	PE(P-20:0/20:4)	PE(P)	rs159537	5	60467731	61171904	T	C	0.566	0.132239	0.0220273	2.16065e-09	0.162861	0.0219185	1.35873e-13	0.130773	0.0220525	1.62747e-09
71284	PE(P-20:0/20:4)	PE(P)	rs34617	5	60476705	61180878	G	A	0.565	0.133099	0.0220898	1.89172e-09	0.163636	0.0219815	1.22405e-13	0.131628	0.0221149	1.4253e-09
71285	PE(P-20:0/20:4)	PE(P)	rs34616	5	60476776	61180949	G	A	0.565	0.133127	0.0220896	1.87653e-09	0.163656	0.0219814	1.21506e-13	0.13166	0.0221148	1.41265e-09
71286	PE(P-20:0/20:4)	PE(P)	rs34613	5	60478558	61182731	T	C	0.565	0.133136	0.0220934	1.88295e-09	0.163684	0.0219851	1.2147e-13	0.131673	0.0221185	1.41611e-09
71287	PE(P-20:0/20:4)	PE(P)	rs34609	5	60481408	61185581	A	G	0.565	0.132255	0.0220127	2.10075e-09	0.162861	0.0219038	1.31036e-13	0.130789	0.0220379	1.58254e-09
71288	PE(P-20:0/20:4)	PE(P)	rs62366190	5	60483935	61188108	G	C	0.35	0.130003	0.023049	1.88271e-08	0.154554	0.0229435	1.95387e-11	0.127672	0.0230756	1.66541e-08
71289	PE(P-20:0/20:4)	PE(P)	rs159539	5	60484179	61188352	T	C	0.515	0.0983271	0.0219372	7.79963e-06	0.121199	0.0218522	3.20816e-08	0.0974639	0.0219623	4.65332e-06
71290	PE(P-20:0/20:4)	PE(P)	rs159540	5	60484660	61188833	G	A	0.653	0.0990264	0.0229285	1.67982e-05	0.125328	0.0228355	4.48516e-08	0.0993587	0.0229549	7.67223e-06
71291	PE(P-20:0/20:4)	PE(P)	rs159542	5	60485778	61189951	A	G	0.515	0.0983345	0.0219245	7.69074e-06	0.121212	0.0218395	3.13745e-08	0.0974954	0.0219496	4.56786e-06
71292	PE(P-20:0/20:4)	PE(P)	rs159543	5	60486515	61190688	G	A	0.399	0.127434	0.022171	9.92912e-09	0.152653	0.0220677	5.57251e-12	0.124487	0.0221969	1.08298e-08
71293	PE(P-20:0/20:4)	PE(P)	rs173946	5	60488297	61192470	C	T	0.399	0.128203	0.0221578	7.96639e-09	0.152853	0.0220549	5.10339e-12	0.125258	0.0221837	8.69718e-09
71294	PE(P-20:0/20:4)	PE(P)	rs159544	5	60489247	61193420	G	A	0.399	0.1283	0.0221601	7.78991e-09	0.152959	0.0220571	4.9578e-12	0.125365	0.022186	8.48736e-09
71295	PE(P-20:0/20:4)	PE(P)	rs159538	5	60496392	61200565	T	C	0.516	0.10035	0.021902	4.86031e-06	0.122855	0.0218185	1.96574e-08	0.0994032	0.0219271	2.97826e-06
71296	PE(P-20:0/20:4)	PE(P)	rs171748	5	60499131	61203304	G	A	0.519	0.103213	0.0219126	2.60757e-06	0.12581	0.0218277	9.03623e-09	0.102267	0.0219377	1.61359e-06
71297	PE(P-20:0/20:4)	PE(P)	rs194369	5	60499185	61203358	G	A	0.469	0.125464	0.0218939	1.11473e-08	0.150404	0.021803	6.31318e-12	0.123429	0.021919	9.49809e-09
71298	PE(P-20:0/20:4)	PE(P)	rs256374	5	60500191	61204364	G	A	0.468	0.125522	0.0218932	1.09638e-08	0.150425	0.0218024	6.26101e-12	0.123481	0.0219183	9.35825e-09
71299	PE(P-20:0/20:4)	PE(P)	rs256372	5	60502010	61206183	T	C	0.468	0.1252	0.0219041	1.21201e-08	0.149898	0.0218149	7.58129e-12	0.123189	0.0219292	1.02679e-08
71300	PE(P-20:0/20:4)	PE(P)	rs150534	5	60503133	61207306	A	G	0.519	0.103452	0.0219101	2.46588e-06	0.12588	0.0218254	8.83146e-09	0.102507	0.0219352	1.52641e-06
71301	PE(P-20:0/20:4)	PE(P)	rs190947	5	60505815	61209988	C	T	0.468	0.125814	0.0218836	9.985e-09	0.150514	0.0217931	5.95443e-12	0.123803	0.0219087	8.47522e-09
71302	PE(P-20:0/20:4)	PE(P)	rs177114	5	60506069	61210242	C	A	0.519	0.103583	0.0219045	2.38002e-06	0.125924	0.02182	8.6499e-09	0.102658	0.0219296	1.4678e-06
71303	PE(P-20:0/20:4)	PE(P)	rs56219078	5	60508492	61212665	C	T	0.459	0.124584	0.0220383	1.74484e-08	0.150318	0.0219483	8.77327e-12	0.122339	0.0220634	1.55493e-08
71304	PE(P-20:0/20:4)	PE(P)	rs34634	5	60513566	61217739	T	C	0.469	0.123179	0.0218917	2.03557e-08	0.148247	0.0218005	1.24149e-11	0.121229	0.0219169	1.67957e-08
71305	PE(P-20:0/20:4)	PE(P)	rs581318	5	60515794	61219967	T	A	0.469	0.123219	0.0218936	2.01943e-08	0.148239	0.0218025	1.24961e-11	0.12129	0.0219188	1.65754e-08
71306	PE(P-20:0/20:4)	PE(P)	rs589794	5	60516119	61220292	A	G	0.469	0.123208	0.0218939	2.02584e-08	0.148224	0.0218027	1.25624e-11	0.12128	0.021919	1.66269e-08
71307	PE(P-20:0/20:4)	PE(P)	rs702565	5	60517070	61221243	C	A	0.469	0.1228	0.0219006	2.2775e-08	0.147948	0.0218094	1.39028e-11	0.120871	0.0219257	1.8655e-08
71308	PE(P-20:0/20:4)	PE(P)	rs40506	5	60525210	61229383	C	T	0.479	0.111361	0.0220008	4.43463e-07	0.134945	0.0219174	8.30479e-10	0.109295	0.0220259	3.61515e-07
71309	PE(P-20:0/20:4)	PE(P)	rs34631	5	60526326	61230499	C	T	0.479	0.111289	0.0219989	4.499e-07	0.134852	0.0219154	8.49714e-10	0.109223	0.0220239	3.66789e-07
71310	PE(P-20:0/20:4)	PE(P)	rs34627	5	60528806	61232979	A	G	0.479	0.111277	0.0220023	4.53167e-07	0.134446	0.0219193	9.60802e-10	0.109197	0.0220273	3.70458e-07
71311	PE(P-20:0/20:4)	PE(P)	rs159360	5	60529450	61233623	A	C	0.479	0.111246	0.0219984	4.5423e-07	0.134775	0.0219152	8.67978e-10	0.10918	0.0220235	3.70275e-07
71312	PE(P-20:0/20:4)	PE(P)	rs2055375	5	60531220	61235393	G	T	0.479	0.111169	0.0219989	4.62808e-07	0.134681	0.0219157	8.92529e-10	0.109105	0.022024	3.77045e-07
71313	PE(P-20:0/20:4)	PE(P)	rs10939886	5	60531565	61235738	T	A	0.479	0.111192	0.0219997	4.60735e-07	0.134687	0.0219165	8.92081e-10	0.109123	0.0220247	3.75738e-07
71314	PE(P-20:0/20:4)	PE(P)	rs12513581	5	60533207	61237380	C	T	0.479	0.110632	0.0220099	5.31384e-07	0.134074	0.021928	1.08072e-09	0.108573	0.0220349	4.31811e-07
71315	PE(P-20:0/20:4)	PE(P)	rs7443733	5	60533982	61238155	C	T	0.479	0.111089	0.0219986	4.71386e-07	0.134616	0.0219155	9.08526e-10	0.109028	0.0220237	3.83695e-07
71316	PE(P-20:0/20:4)	PE(P)	rs7444594	5	60534659	61238832	G	T	0.479	0.111049	0.0220006	4.76916e-07	0.134556	0.0219175	9.27379e-10	0.108987	0.0220256	3.88249e-07
71317	PE(P-20:0/20:4)	PE(P)	rs4699973	5	60535020	61239193	G	A	0.479	0.111015	0.0220018	4.8136e-07	0.134507	0.0219188	9.42389e-10	0.108953	0.0220268	3.91818e-07
71318	PE(P-20:0/20:4)	PE(P)	rs7712204	5	60535158	61239331	G	T	0.479	0.110528	0.0220138	5.46883e-07	0.133938	0.0219321	1.13035e-09	0.108468	0.0220388	4.44412e-07
71319	PE(P-20:0/20:4)	PE(P)	rs6449522	5	60537401	61241574	T	A	0.479	0.110872	0.0220048	4.99585e-07	0.134371	0.0219218	9.84441e-10	0.10882	0.0220298	4.05534e-07
71320	PE(P-20:0/20:4)	PE(P)	rs9968720	5	60539497	61243670	C	T	0.479	0.111154	0.022007	4.68883e-07	0.134734	0.0219244	8.9237e-10	0.109124	0.0220321	3.78886e-07
71321	PE(P-20:0/20:4)	PE(P)	rs6864095	5	60545515	61249688	T	G	0.478	0.110887	0.0220219	5.064e-07	0.133541	0.0219417	1.28313e-09	0.108784	0.022047	4.16935e-07
71322	PE(P-20:0/20:4)	PE(P)	rs6864489	5	60545970	61250143	G	A	0.478	0.110934	0.0220222	5.00988e-07	0.133577	0.0219419	1.27092e-09	0.10882	0.0220473	4.13663e-07
71323	PE(P-20:0/20:4)	PE(P)	rs62366215	5	60549520	61253693	G	C	0.478	0.109994	0.0220336	6.32031e-07	0.132578	0.0219548	1.71556e-09	0.107889	0.0220588	5.19174e-07
71324	PE(P-20:0/20:4)	PE(P)	rs6868457	5	60550041	61254214	C	T	0.476	0.111273	0.0219964	4.48261e-07	0.1329	0.0219174	1.47325e-09	0.10915	0.0220216	3.72105e-07
71325	PE(P-20:0/22:6)	PE(P)	rs153152	5	59842971	60547144	G	A	0.432	0.105445	0.0226435	3.28438e-06	0.128937	0.022585	1.19908e-08	0.102875	0.0226587	2.88394e-06
71326	PE(P-20:0/22:6)	PE(P)	rs187481	5	59843846	60548019	G	C	0.664	0.131159	0.0236419	3.041e-08	0.143331	0.0235937	1.34436e-09	0.130682	0.0236577	1.75184e-08
71327	PE(P-20:0/22:6)	PE(P)	rs248912	5	59844079	60548252	T	C	0.432	0.105477	0.0226425	3.25945e-06	0.128931	0.022584	1.19922e-08	0.102903	0.0226577	2.86405e-06
71328	PE(P-20:0/22:6)	PE(P)	rs152341	5	59845963	60550136	A	T	0.549	0.137929	0.0225143	9.66824e-10	0.145117	0.0224631	1.14789e-10	0.136795	0.0225293	6.84278e-10
71329	PE(P-20:0/22:6)	PE(P)	rs248911	5	59847538	60551711	C	T	0.55	0.137223	0.0225002	1.14761e-09	0.144733	0.0224485	1.24825e-10	0.136069	0.0225153	8.15433e-10
71330	PE(P-20:0/22:6)	PE(P)	rs248909	5	59850194	60554367	C	A	0.59	0.118029	0.0227555	2.21656e-07	0.129734	0.0227023	1.16552e-08	0.117433	0.0227707	1.30722e-07
71331	PE(P-20:0/22:6)	PE(P)	rs249070	5	59851527	60555700	C	T	0.434	0.100857	0.0225325	7.74475e-06	0.125167	0.0224737	2.68064e-08	0.0983951	0.0225477	6.53278e-06
71332	PE(P-20:0/22:6)	PE(P)	rs249069	5	59851643	60555816	C	T	0.604	0.123494	0.0226854	5.44856e-08	0.131698	0.0226343	6.33352e-09	0.123168	0.0227007	3.03766e-08
71333	PE(P-20:0/22:6)	PE(P)	rs377321	5	59851740	60555913	C	G	0.567	0.136053	0.0223967	1.33217e-09	0.141918	0.0223452	2.3384e-10	0.135309	0.0224119	8.46326e-10
71334	PE(P-20:0/22:6)	PE(P)	rs633628	5	59852636	60556809	T	C	0.434	0.100974	0.0225294	7.53687e-06	0.12525	0.0224705	2.61348e-08	0.0985035	0.0225445	6.37341e-06
71335	PE(P-20:0/22:6)	PE(P)	rs60148983	5	59855032	60559205	C	G	0.434	0.100881	0.0225124	7.56349e-06	0.125124	0.0224534	2.63388e-08	0.0984077	0.0225276	6.40143e-06
71336	PE(P-20:0/22:6)	PE(P)	rs6863920	5	59862453	60566626	T	C	0.664	0.130534	0.0234637	2.7819e-08	0.144449	0.0234121	7.44929e-10	0.130131	0.0234796	1.57798e-08
71337	PE(P-20:0/22:6)	PE(P)	rs11739724	5	59863648	60567821	A	C	0.567	0.135281	0.0223204	1.45061e-09	0.14096	0.0222688	2.6837e-10	0.134519	0.0223356	9.26562e-10
71338	PE(P-20:0/22:6)	PE(P)	rs6896942	5	59864586	60568759	C	T	0.664	0.130235	0.0234302	2.85972e-08	0.143688	0.0233793	8.65384e-10	0.129813	0.0234462	1.6296e-08
71339	PE(P-20:0/22:6)	PE(P)	rs4700378	5	59871560	60575733	C	T	0.604	0.121958	0.0225546	6.67776e-08	0.130006	0.0225035	8.10274e-09	0.121596	0.02257	3.75472e-08
71340	PE(P-20:0/22:6)	PE(P)	rs4700379	5	59872392	60576565	A	G	0.603	0.122398	0.0225631	6.06252e-08	0.130292	0.0225117	7.60358e-09	0.121956	0.0225786	3.47693e-08
71341	PE(P-20:0/22:6)	PE(P)	rs56137970	5	59873462	60577635	T	C	0.603	0.121618	0.0225479	7.19686e-08	0.129628	0.0224966	8.84564e-09	0.121143	0.0225633	4.15823e-08
71342	PE(P-20:0/22:6)	PE(P)	rs6449478	5	59873709	60577882	G	A	0.665	0.131284	0.023386	2.08615e-08	0.144567	0.0233349	6.37105e-10	0.130881	0.023402	1.18398e-08
71343	PE(P-20:0/22:6)	PE(P)	rs4699959	5	59875933	60580106	G	C	0.664	0.129729	0.0233523	2.91117e-08	0.143168	0.0233012	8.75352e-10	0.12931	0.0233683	1.65817e-08
71344	PE(P-20:0/22:6)	PE(P)	rs3958943	5	59876749	60580922	T	C	0.434	0.10031	0.0223871	7.57892e-06	0.123901	0.0223286	3.01384e-08	0.0978231	0.0224024	6.45052e-06
71345	PE(P-20:0/22:6)	PE(P)	rs11951950	5	59876940	60581113	G	C	0.604	0.121003	0.0225171	8.03128e-08	0.129071	0.0224662	9.78579e-09	0.120586	0.0225325	4.57486e-08
71346	PE(P-20:0/22:6)	PE(P)	rs55768631	5	59877191	60581364	T	A	0.434	0.100293	0.02238	7.55494e-06	0.123847	0.0223215	3.02464e-08	0.097781	0.0223952	6.46488e-06
71347	PE(P-20:0/22:6)	PE(P)	rs1562235	5	59877538	60581711	G	T	0.567	0.134482	0.0222415	1.58528e-09	0.140607	0.0221891	2.57057e-10	0.133692	0.0222567	1.02083e-09
71348	PE(P-20:0/22:6)	PE(P)	rs11745627	5	59880687	60584860	T	C	0.567	0.134552	0.022234	1.53523e-09	0.14068	0.0221814	2.48213e-10	0.133736	0.0222492	9.96029e-10
71349	PE(P-20:0/22:6)	PE(P)	rs2898287	5	59884233	60588406	G	C	0.567	0.134251	0.0222127	1.61061e-09	0.140329	0.0221604	2.64388e-10	0.133435	0.022228	1.04489e-09
71350	PE(P-20:0/22:6)	PE(P)	rs2409791	5	59884317	60588490	T	C	0.664	0.130743	0.023331	2.20846e-08	0.144435	0.0232792	6.01672e-10	0.130343	0.023347	1.2526e-08
71351	PE(P-20:0/22:6)	PE(P)	rs5012862	5	59884753	60588926	T	G	0.664	0.129235	0.0233066	3.08675e-08	0.143029	0.0232549	8.42167e-10	0.128818	0.0233226	1.75711e-08
71352	PE(P-20:0/22:6)	PE(P)	rs62372964	5	59885798	60589971	A	C	0.603	0.12045	0.0224761	8.71545e-08	0.128929	0.0224247	9.54342e-09	0.120045	0.0224916	4.94853e-08
71353	PE(P-20:0/22:6)	PE(P)	rs4326096	5	59890278	60594451	G	A	0.664	0.13039	0.0232997	2.30749e-08	0.144039	0.0232479	6.35979e-10	0.129988	0.0233157	1.30924e-08
71354	PE(P-20:0/22:6)	PE(P)	rs1445852	5	59891304	60595477	T	C	0.603	0.120516	0.0224636	8.43541e-08	0.12906	0.0224119	9.05017e-09	0.120109	0.022479	4.79337e-08
71355	PE(P-20:0/22:6)	PE(P)	rs6449480	5	59891782	60595955	T	C	0.663	0.129274	0.023283	2.96153e-08	0.143126	0.023231	7.88911e-10	0.128855	0.023299	1.68709e-08
71356	PE(P-20:0/22:6)	PE(P)	rs1816899	5	59895500	60599673	A	G	0.567	0.134866	0.0221883	1.30273e-09	0.140949	0.0221357	2.11032e-10	0.134088	0.0222035	8.37893e-10
71357	PE(P-20:0/22:6)	PE(P)	rs11740327	5	59899413	60603586	A	G	0.567	0.134083	0.0221816	1.60168e-09	0.140199	0.0221291	2.59337e-10	0.133318	0.0221968	1.02486e-09
71358	PE(P-20:0/22:6)	PE(P)	rs206789	5	59903971	60608144	T	C	0.663	0.128736	0.0232663	3.30401e-08	0.14252	0.0232138	9.0558e-10	0.128274	0.0232822	1.89973e-08
71359	PE(P-20:0/22:6)	PE(P)	rs56166952	5	59906395	60610568	C	T	0.434	0.0996912	0.0223249	8.13736e-06	0.123533	0.0222654	3.03096e-08	0.0972233	0.0223401	6.89638e-06
71360	PE(P-20:0/22:6)	PE(P)	rs3857236	5	59909529	60613702	A	G	0.567	0.133372	0.022185	1.96036e-09	0.139783	0.0221314	2.94822e-10	0.132572	0.0222002	1.26484e-09
71361	PE(P-20:0/22:6)	PE(P)	rs62373023	5	59911693	60615866	A	G	0.434	0.0993132	0.0223285	8.83245e-06	0.123346	0.0222688	3.1939e-08	0.0968548	0.0223437	7.4555e-06
71362	PE(P-20:0/22:6)	PE(P)	rs62373024	5	59911960	60616133	T	C	0.567	0.133423	0.0221865	1.93761e-09	0.139945	0.0221327	2.8203e-10	0.132614	0.0222017	1.25349e-09
71363	PE(P-20:0/22:6)	PE(P)	rs10939854	5	59913186	60617359	T	C	0.434	0.099305	0.0223256	8.82388e-06	0.123324	0.0222659	3.19856e-08	0.0968452	0.0223408	7.45107e-06
71364	PE(P-20:0/22:6)	PE(P)	rs62373025	5	59914499	60618672	C	G	0.567	0.133043	0.0221925	2.17313e-09	0.139495	0.0221391	3.25049e-10	0.132244	0.0222077	1.40077e-09
71365	PE(P-20:0/22:6)	PE(P)	rs55720622	5	59915065	60619238	T	A	0.567	0.13303	0.0221825	2.14481e-09	0.13962	0.0221286	3.07512e-10	0.132228	0.0221976	1.38411e-09
71366	PE(P-20:0/22:6)	PE(P)	rs2061250	5	59917678	60621851	A	C	0.567	0.132902	0.0221822	2.22093e-09	0.139553	0.0221284	3.13343e-10	0.132102	0.0221974	1.43207e-09
71367	PE(P-20:0/22:6)	PE(P)	rs11951503	5	59918840	60623013	G	A	0.434	0.0986956	0.0223163	9.92597e-06	0.122726	0.0222568	3.67615e-08	0.0962523	0.0223315	8.33186e-06
71368	PE(P-20:0/22:6)	PE(P)	rs11948543	5	59918937	60623110	C	T	0.567	0.132827	0.0221828	2.26918e-09	0.139519	0.0221288	3.16673e-10	0.132027	0.022198	1.46296e-09
71369	PE(P-20:0/22:6)	PE(P)	rs11959922	5	59920607	60624780	A	G	0.567	0.132731	0.022182	2.32685e-09	0.139461	0.022128	3.2161e-10	0.131919	0.0221972	1.50478e-09
71370	PE(P-20:0/22:6)	PE(P)	rs286156	5	59922709	60626882	G	C	0.663	0.127544	0.0232724	4.44615e-08	0.141702	0.0232197	1.13808e-09	0.127079	0.0232883	2.55482e-08
71371	PE(P-20:0/22:6)	PE(P)	rs286155	5	59924909	60629082	C	A	0.603	0.11931	0.0224599	1.12661e-07	0.128366	0.0224071	1.07995e-08	0.118934	0.0224753	6.34546e-08
71372	PE(P-20:0/22:6)	PE(P)	rs286154	5	59926911	60631084	T	C	0.603	0.11874	0.0224548	1.28527e-07	0.127895	0.022402	1.2122e-08	0.118345	0.0224702	7.26788e-08
71373	PE(P-20:0/22:6)	PE(P)	rs286153	5	59928948	60633121	G	A	0.603	0.119073	0.0224599	1.19338e-07	0.128248	0.022407	1.11354e-08	0.11869	0.0224753	6.73064e-08
71374	PE(P-20:0/22:6)	PE(P)	rs286158	5	59934253	60638426	G	A	0.663	0.127087	0.0232647	4.9137e-08	0.14133	0.0232119	1.24112e-09	0.126582	0.0232806	2.84919e-08
71375	PE(P-20:0/22:6)	PE(P)	rs11952735	5	59939146	60643319	C	T	0.567	0.131576	0.0221805	3.18457e-09	0.138646	0.0221264	4.05746e-10	0.130725	0.0221957	2.0762e-09
71376	PE(P-20:0/22:6)	PE(P)	rs6877561	5	59940502	60644675	T	A	0.663	0.126873	0.0232691	5.20488e-08	0.141091	0.0232166	1.33334e-09	0.126369	0.023285	3.01519e-08
71377	PE(P-20:0/22:6)	PE(P)	rs4515250	5	59942129	60646302	T	C	0.664	0.132834	0.0232764	1.21773e-08	0.140706	0.0232329	1.5137e-09	0.132455	0.0232924	6.89007e-09
71378	PE(P-20:0/22:6)	PE(P)	rs1379117	5	59942309	60646482	C	T	0.566	0.133373	0.0221833	1.95381e-09	0.140013	0.02213	2.74888e-10	0.132546	0.0221985	1.27056e-09
71379	PE(P-20:0/22:6)	PE(P)	rs2045356	5	59947354	60651527	T	C	0.606	0.122515	0.0224589	5.1141e-08	0.125922	0.022414	2.04938e-08	0.122266	0.0224743	2.80143e-08
71380	PE(P-20:0/22:6)	PE(P)	rs4538567	5	59948355	60652528	T	C	0.598	0.123054	0.0222033	3.13037e-08	0.126424	0.0221589	1.24173e-08	0.122457	0.0222189	1.87942e-08
71381	PE(P-20:0/22:6)	PE(P)	rs7719726	5	59949537	60653710	C	T	0.61	0.130022	0.0221731	4.80227e-09	0.129469	0.0221353	5.26125e-09	0.12937	0.0221889	2.95901e-09
71382	PE(P-20:0/22:6)	PE(P)	rs56191602	5	59954444	60658617	A	T	0.568	0.133069	0.0221796	2.11191e-09	0.139248	0.022127	3.41239e-10	0.132268	0.0221948	1.3625e-09
71383	PE(P-20:0/22:6)	PE(P)	rs34395679	5	59954716	60658889	G	A	0.607	0.124523	0.0224676	3.1273e-08	0.127583	0.0224225	1.35336e-08	0.124252	0.0224829	1.72562e-08
71384	PE(P-20:0/22:6)	PE(P)	rs11745077	5	59955716	60659889	T	C	0.606	0.124454	0.0224669	3.17948e-08	0.127483	0.0224223	1.38817e-08	0.124144	0.0224823	1.77167e-08
71385	PE(P-20:0/22:6)	PE(P)	rs11956023	5	59956784	60660957	C	G	0.568	0.133116	0.0221828	2.0958e-09	0.139288	0.0221302	3.39329e-10	0.132314	0.022198	1.35262e-09
71386	PE(P-20:0/22:6)	PE(P)	rs10939857	5	59956801	60660974	T	C	0.606	0.123838	0.0224611	3.68322e-08	0.126979	0.0224163	1.56788e-08	0.12354	0.0224765	2.04535e-08
71387	PE(P-20:0/22:6)	PE(P)	rs4353978	5	59957073	60661246	C	A	0.607	0.12437	0.0224729	3.27526e-08	0.127517	0.0224279	1.38787e-08	0.124102	0.0224883	1.80557e-08
71388	PE(P-20:0/22:6)	PE(P)	rs11739209	5	59959767	60663940	C	T	0.607	0.124564	0.0224765	3.13359e-08	0.127604	0.0224315	1.36403e-08	0.124293	0.0224919	1.72953e-08
71389	PE(P-20:0/22:6)	PE(P)	rs12517174	5	59969015	60673188	C	T	0.435	0.0970729	0.0222546	1.31096e-05	0.121199	0.0221949	4.96931e-08	0.0946387	0.0222699	1.09233e-05
71390	PE(P-20:0/22:6)	PE(P)	rs12655515	5	59974098	60678271	C	G	0.606	0.125527	0.0224836	2.47981e-08	0.128384	0.022439	1.12664e-08	0.125234	0.022499	1.37744e-08
71391	PE(P-20:0/22:6)	PE(P)	rs56726435	5	59975064	60679237	C	T	0.435	0.0972316	0.0222608	1.2761e-05	0.121224	0.0222013	4.9804e-08	0.0947886	0.0222761	1.06573e-05
71392	PE(P-20:0/22:6)	PE(P)	rs12522801	5	59978406	60682579	G	A	0.568	0.133485	0.022196	1.93484e-09	0.1394	0.0221438	3.36655e-10	0.132688	0.0222112	1.24759e-09
71393	PE(P-20:0/22:6)	PE(P)	rs10805370	5	59984244	60688417	T	A	0.606	0.123079	0.022475	4.54114e-08	0.125999	0.0224309	2.05745e-08	0.122849	0.0224904	2.47691e-08
71394	PE(P-20:0/22:6)	PE(P)	rs57521726	5	59984897	60689070	T	A	0.606	0.123087	0.022475	4.53236e-08	0.125998	0.0224309	2.05765e-08	0.122858	0.0224904	2.47135e-08
71395	PE(P-20:0/22:6)	PE(P)	rs6874072	5	59987682	60691855	G	C	0.606	0.125131	0.0224867	2.75482e-08	0.127998	0.0224423	1.25025e-08	0.124877	0.0225021	1.51428e-08
71396	PE(P-20:0/22:6)	PE(P)	rs6896680	5	59991531	60695704	T	C	0.666	0.135619	0.0233044	6.2759e-09	0.142648	0.0232618	9.46515e-10	0.135299	0.0233204	3.5069e-09
71397	PE(P-20:0/22:6)	PE(P)	rs11750609	5	59991715	60695888	T	G	0.606	0.123187	0.0224723	4.40427e-08	0.12593	0.0224284	2.08641e-08	0.122969	0.0224877	2.39551e-08
71398	PE(P-20:0/22:6)	PE(P)	rs6449483	5	59995393	60699566	T	C	0.605	0.12449	0.0225044	3.31964e-08	0.127248	0.0224601	1.55785e-08	0.124287	0.0225198	1.80061e-08
71399	PE(P-20:0/22:6)	PE(P)	rs6449484	5	59995430	60699603	G	A	0.665	0.135603	0.0233163	6.40724e-09	0.143163	0.0232725	8.37252e-10	0.135303	0.0233323	3.56544e-09
71400	PE(P-20:0/22:6)	PE(P)	rs6449485	5	59995441	60699614	T	C	0.605	0.124481	0.0225034	3.32281e-08	0.127237	0.0224591	1.55981e-08	0.124262	0.0225188	1.80947e-08
71401	PE(P-20:0/22:6)	PE(P)	rs9942410	5	59995820	60699993	C	G	0.567	0.13362	0.0222026	1.88479e-09	0.139194	0.0221509	3.61464e-10	0.132866	0.0222178	1.20112e-09
71402	PE(P-20:0/22:6)	PE(P)	rs897672	5	59996101	60700274	G	C	0.585	0.134719	0.0222851	1.59603e-09	0.137174	0.0222371	7.49263e-10	0.134334	0.0223004	9.19736e-10
71403	PE(P-20:0/22:6)	PE(P)	rs1379114	5	59997798	60701971	G	A	0.568	0.133871	0.0221975	1.74344e-09	0.139389	0.0221459	3.38797e-10	0.133071	0.0222127	1.12595e-09
71404	PE(P-20:0/22:6)	PE(P)	rs1379115	5	59997886	60702059	C	A	0.567	0.133885	0.022198	1.73789e-09	0.139405	0.0221463	3.37515e-10	0.133085	0.0222132	1.12242e-09
71405	PE(P-20:0/22:6)	PE(P)	rs1824120	5	59997929	60702102	A	G	0.568	0.133755	0.0221944	1.7906e-09	0.139326	0.0221427	3.4303e-10	0.13297	0.0222096	1.1518e-09
71406	PE(P-20:0/22:6)	PE(P)	rs2409792	5	59998236	60702409	G	A	0.568	0.133735	0.0221941	1.79984e-09	0.139311	0.0221425	3.44319e-10	0.13295	0.0222093	1.15754e-09
71407	PE(P-20:0/22:6)	PE(P)	rs12514253	5	59998301	60702474	A	G	0.568	0.133724	0.0221952	1.80868e-09	0.139293	0.0221436	3.46741e-10	0.132939	0.0222104	1.16318e-09
71408	PE(P-20:0/22:6)	PE(P)	rs66587605	5	59998655	60702828	T	A	0.665	0.136951	0.0233148	4.52989e-09	0.144183	0.0232718	6.35612e-10	0.136587	0.0233308	2.56482e-09
71409	PE(P-20:0/22:6)	PE(P)	rs7707698	5	59998950	60703123	A	G	0.568	0.133693	0.0221986	1.83486e-09	0.139243	0.0221471	3.53985e-10	0.132908	0.0222138	1.17957e-09
71410	PE(P-20:0/22:6)	PE(P)	rs10939860	5	59999360	60703533	T	C	0.568	0.133664	0.0222026	1.862e-09	0.139189	0.0221511	3.62158e-10	0.132879	0.0222178	1.19682e-09
71411	PE(P-20:0/22:6)	PE(P)	rs12515025	5	59999437	60703610	A	G	0.568	0.133651	0.0222033	1.8709e-09	0.139175	0.0221518	3.64091e-10	0.132866	0.0222185	1.20254e-09
71412	PE(P-20:0/22:6)	PE(P)	rs1870014	5	60000470	60704643	C	T	0.568	0.133916	0.0222089	1.75472e-09	0.139439	0.0221574	3.40793e-10	0.133132	0.0222241	1.1283e-09
71413	PE(P-20:0/22:6)	PE(P)	rs755077	5	60000608	60704781	T	C	0.568	0.133932	0.0222101	1.75085e-09	0.139449	0.0221586	3.40599e-10	0.133147	0.0222253	1.12584e-09
71414	PE(P-20:0/22:6)	PE(P)	rs4370226	5	60001122	60705295	T	C	0.665	0.136163	0.023335	5.71236e-09	0.143408	0.0232915	8.09946e-10	0.135835	0.023351	3.20207e-09
71415	PE(P-20:0/22:6)	PE(P)	rs10939862	5	60001644	60705817	A	C	0.564	0.134698	0.0223311	1.73318e-09	0.140367	0.0222794	3.2561e-10	0.133942	0.0223464	1.10466e-09
71416	PE(P-20:0/22:6)	PE(P)	rs55854817	5	60004460	60708633	T	C	0.589	0.12451	0.02237	2.73468e-08	0.129954	0.0223232	6.23904e-09	0.123764	0.0223853	1.70337e-08
71417	PE(P-20:0/22:6)	PE(P)	rs12186391	5	60004885	60709058	C	A	0.568	0.133704	0.0222371	1.95001e-09	0.139562	0.0221852	3.45717e-10	0.132832	0.0222523	1.28262e-09
71418	PE(P-20:0/22:6)	PE(P)	rs9686489	5	60005736	60709909	A	G	0.568	0.133718	0.0222448	1.96738e-09	0.139543	0.0221929	3.52471e-10	0.132877	0.02226	1.28298e-09
71419	PE(P-20:0/22:6)	PE(P)	rs7736518	5	60005866	60710039	G	T	0.568	0.13549	0.0222706	1.25846e-09	0.140939	0.0222197	2.47134e-10	0.134654	0.0222858	8.22004e-10
71420	PE(P-20:0/22:6)	PE(P)	rs6449487	5	60006341	60710514	T	C	0.42	-0.125318	0.0226825	3.45962e-08	-0.132194	0.02263	5.51138e-09	-0.124225	0.0226976	2.33254e-08
71421	PE(P-20:0/22:6)	PE(P)	rs1456742	5	60007061	60711234	T	C	0.418	-0.123654	0.0225004	4.07412e-08	-0.126928	0.0224527	1.67394e-08	-0.122795	0.0225155	2.59752e-08
71422	PE(P-20:0/22:6)	PE(P)	rs1456743	5	60007421	60711594	A	T	0.418	-0.123625	0.0224974	4.08745e-08	-0.12689	0.0224498	1.68274e-08	-0.122767	0.0225125	2.60538e-08
71423	PE(P-20:0/22:6)	PE(P)	rs9291694	5	60007756	60711929	G	A	0.418	-0.123591	0.0224931	4.098e-08	-0.126846	0.0224455	1.69146e-08	-0.122733	0.0225082	2.61204e-08
71424	PE(P-20:0/22:6)	PE(P)	rs12517728	5	60008357	60712530	A	G	0.418	-0.123536	0.0224896	4.13587e-08	-0.126776	0.0224421	1.71343e-08	-0.122676	0.0225048	2.63662e-08
71425	PE(P-20:0/22:6)	PE(P)	rs10471258	5	60008728	60712901	G	C	0.418	-0.123511	0.0224871	4.14638e-08	-0.126736	0.0224396	1.72503e-08	-0.122664	0.0225022	2.63536e-08
71426	PE(P-20:0/22:6)	PE(P)	rs10063166	5	60008844	60713017	T	C	0.418	-0.123469	0.0224835	4.1694e-08	-0.126686	0.0224361	1.73801e-08	-0.122621	0.0224986	2.65133e-08
71427	PE(P-20:0/22:6)	PE(P)	rs10063407	5	60009063	60713236	A	G	0.418	-0.123456	0.0224814	4.17133e-08	-0.126667	0.022434	1.74137e-08	-0.122607	0.0224965	2.65279e-08
71428	PE(P-20:0/22:6)	PE(P)	rs10471485	5	60009164	60713337	A	G	0.418	-0.123346	0.0224804	4.28163e-08	-0.126602	0.022433	1.76811e-08	-0.122497	0.0224955	2.7224e-08
71429	PE(P-20:0/22:6)	PE(P)	rs10939864	5	60010288	60714461	A	G	0.418	-0.123343	0.022474	4.24827e-08	-0.126517	0.0224267	1.79067e-08	-0.122491	0.0224892	2.70317e-08
71430	PE(P-20:0/22:6)	PE(P)	rs10939865	5	60010574	60714747	G	C	0.418	-0.123232	0.0224735	4.36459e-08	-0.126456	0.0224262	1.81753e-08	-0.122379	0.0224887	2.77741e-08
71431	PE(P-20:0/22:6)	PE(P)	rs10041431	5	60010917	60715090	A	G	0.418	-0.123211	0.0224701	4.36743e-08	-0.126428	0.0224228	1.82121e-08	-0.12236	0.0224852	2.77803e-08
71432	PE(P-20:0/22:6)	PE(P)	rs1816864	5	60011273	60715446	C	T	0.418	-0.123171	0.0224686	4.40152e-08	-0.126438	0.0224213	1.81278e-08	-0.122302	0.0224837	2.81225e-08
71433	PE(P-20:0/22:6)	PE(P)	rs1816861	5	60011676	60715849	A	T	0.418	-0.123165	0.0224566	4.33688e-08	-0.12629	0.0224095	1.85125e-08	-0.122312	0.0224717	2.76005e-08
71434	PE(P-20:0/22:6)	PE(P)	rs716345	5	60012944	60717117	C	T	0.418	-0.123113	0.0224524	4.36843e-08	-0.12622	0.0224053	1.87328e-08	-0.122257	0.0224675	2.7821e-08
71435	PE(P-20:0/22:6)	PE(P)	rs2409794	5	60016798	60720971	G	A	0.418	-0.123276	0.0224615	4.24595e-08	-0.126398	0.0224143	1.81286e-08	-0.122411	0.0224767	2.71094e-08
71436	PE(P-20:0/22:6)	PE(P)	rs4524466	5	60020078	60724251	T	C	0.417	-0.122374	0.0224926	5.54617e-08	-0.124876	0.0224472	2.80484e-08	-0.121474	0.0225077	3.56315e-08
71437	PE(P-20:0/22:6)	PE(P)	rs7730342	5	60020645	60724818	T	G	0.418	-0.12301	0.0224617	4.53916e-08	-0.126179	0.0224145	1.9194e-08	-0.122101	0.0224768	2.92862e-08
71438	PE(P-20:0/22:6)	PE(P)	rs2085409	5	60021183	60725356	T	C	0.418	-0.122063	0.022455	5.69588e-08	-0.12508	0.022408	2.51787e-08	-0.121176	0.0224701	3.64776e-08
71439	PE(P-20:0/22:6)	PE(P)	rs2100584	5	60021487	60725660	G	C	0.418	-0.122094	0.0224549	5.65152e-08	-0.125102	0.0224079	2.50344e-08	-0.12121	0.02247	3.61643e-08
71440	PE(P-20:0/22:6)	PE(P)	rs930864	5	60021688	60725861	T	C	0.418	-0.122104	0.0224553	5.6405e-08	-0.125109	0.0224083	2.5001e-08	-0.121216	0.0224704	3.61304e-08
71441	PE(P-20:0/22:6)	PE(P)	rs4447941	5	60022211	60726384	G	A	0.418	-0.122111	0.022457	5.64309e-08	-0.125123	0.0224099	2.49754e-08	-0.121224	0.0224721	3.61443e-08
71442	PE(P-20:0/22:6)	PE(P)	rs2085410	5	60024553	60728726	A	G	0.418	-0.122486	0.0224612	5.17061e-08	-0.125676	0.0224139	2.18132e-08	-0.121571	0.0224764	3.33623e-08
71443	PE(P-20:0/22:6)	PE(P)	rs2085411	5	60024558	60728731	G	A	0.418	-0.122492	0.0224659	5.19536e-08	-0.125669	0.0224186	2.20011e-08	-0.121572	0.022481	3.35652e-08
71444	PE(P-20:0/22:6)	PE(P)	rs2085413	5	60025379	60729552	T	C	0.418	-0.122511	0.0224619	5.14312e-08	-0.125706	0.0224146	2.16674e-08	-0.121594	0.0224771	3.32044e-08
71445	PE(P-20:0/22:6)	PE(P)	rs12651791	5	60027461	60731634	T	C	0.418	-0.122297	0.0224623	5.42785e-08	-0.125312	0.0224151	2.39721e-08	-0.121416	0.0224774	3.47113e-08
71446	PE(P-20:0/22:6)	PE(P)	rs7701708	5	60027617	60731790	T	G	0.418	-0.122529	0.0224626	5.12513e-08	-0.125755	0.0224151	2.14114e-08	-0.121613	0.0224777	3.30818e-08
71447	PE(P-20:0/22:6)	PE(P)	rs11954496	5	60031249	60735422	C	T	0.417	-0.122327	0.0224629	5.39113e-08	-0.125376	0.0224156	2.36039e-08	-0.121436	0.022478	3.45735e-08
71448	PE(P-20:0/22:6)	PE(P)	rs6882727	5	60031361	60735534	T	C	0.417	-0.122328	0.0224629	5.38982e-08	-0.125378	0.0224156	2.35907e-08	-0.121437	0.022478	3.45661e-08
71449	PE(P-20:0/22:6)	PE(P)	rs6449490	5	60031667	60735840	G	A	0.417	-0.122313	0.0224632	5.41342e-08	-0.125342	0.022416	2.38246e-08	-0.121426	0.0224784	3.46739e-08
71450	PE(P-20:0/22:6)	PE(P)	rs6449491	5	60032151	60736324	G	T	0.417	-0.122321	0.0224646	5.41237e-08	-0.125371	0.0224173	2.36934e-08	-0.121428	0.0224797	3.47198e-08
71451	PE(P-20:0/22:6)	PE(P)	rs4398599	5	60032413	60736586	C	T	0.417	-0.122324	0.0224649	5.41081e-08	-0.12537	0.0224177	2.37129e-08	-0.121432	0.02248	3.46997e-08
71452	PE(P-20:0/22:6)	PE(P)	rs4700384	5	60032471	60736644	C	T	0.417	-0.122326	0.0224646	5.40557e-08	-0.125376	0.0224173	2.36636e-08	-0.121432	0.0224797	3.46811e-08
71453	PE(P-20:0/22:6)	PE(P)	rs9654363	5	60033232	60737405	T	C	0.418	-0.122371	0.0224649	5.34776e-08	-0.125377	0.0224177	2.36703e-08	-0.121454	0.0224801	3.45109e-08
71454	PE(P-20:0/22:6)	PE(P)	rs12655977	5	60034475	60738648	A	G	0.417	-0.121287	0.0224713	7.05289e-08	-0.124512	0.0224241	2.97767e-08	-0.120419	0.0224864	4.48648e-08
71455	PE(P-20:0/22:6)	PE(P)	rs1117677	5	60034675	60738848	G	T	0.417	-0.121272	0.0224699	7.0652e-08	-0.124481	0.0224227	2.99509e-08	-0.120404	0.022485	4.49505e-08
71456	PE(P-20:0/22:6)	PE(P)	rs1117676	5	60034824	60738997	A	G	0.419	-0.120397	0.0224908	9.0018e-08	-0.123676	0.0224439	3.78053e-08	-0.119532	0.0225059	5.71011e-08
71457	PE(P-20:0/22:6)	PE(P)	rs1117675	5	60034886	60739059	T	C	0.417	-0.121272	0.022469	7.05711e-08	-0.124525	0.0224218	2.95826e-08	-0.120404	0.0224841	4.48963e-08
71458	PE(P-20:0/22:6)	PE(P)	rs1117674	5	60035007	60739180	C	T	0.417	-0.121388	0.0224732	6.89714e-08	-0.124511	0.0224261	2.9868e-08	-0.120519	0.0224883	4.38992e-08
71459	PE(P-20:0/22:6)	PE(P)	rs10471493	5	60035222	60739395	T	C	0.417	-0.122015	0.0224671	5.8593e-08	-0.125497	0.0224193	2.30091e-08	-0.121073	0.0224822	3.80103e-08
71460	PE(P-20:0/22:6)	PE(P)	rs1960479	5	60036215	60740388	G	T	0.408	-0.122133	0.0226398	7.15911e-08	-0.124384	0.0225951	3.9205e-08	-0.121417	0.0226549	4.38405e-08
71461	PE(P-20:0/22:6)	PE(P)	rs3899221	5	60036377	60740550	G	A	0.408	-0.122599	0.0226448	6.42875e-08	-0.124829	0.0226	3.53275e-08	-0.12187	0.0226599	3.95263e-08
71462	PE(P-20:0/22:6)	PE(P)	rs4700388	5	60036820	60740993	C	A	0.408	-0.122078	0.0226364	7.2239e-08	-0.124324	0.0225917	3.9611e-08	-0.121349	0.0226515	4.43722e-08
71463	PE(P-20:0/22:6)	PE(P)	rs10058456	5	60037941	60742114	C	T	0.408	-0.123203	0.0226291	5.42633e-08	-0.125258	0.0225843	3.10164e-08	-0.122442	0.0226442	3.3669e-08
71464	PE(P-20:0/22:6)	PE(P)	rs10050803	5	60038225	60742398	A	G	0.408	-0.123173	0.0226251	5.43733e-08	-0.125203	0.0225803	3.12747e-08	-0.122409	0.0226402	3.37593e-08
71465	PE(P-20:0/22:6)	PE(P)	rs10440618	5	60039033	60743206	C	T	0.408	-0.123013	0.0226215	5.62886e-08	-0.1249	0.0225769	3.35852e-08	-0.122225	0.0226366	3.51506e-08
71466	PE(P-20:0/22:6)	PE(P)	rs10054744	5	60040047	60744220	G	C	0.408	-0.122629	0.0226181	6.15955e-08	-0.1248	0.0225733	3.42668e-08	-0.121876	0.0226332	3.81053e-08
71467	PE(P-20:0/22:6)	PE(P)	rs10069929	5	60040060	60744233	T	A	0.408	-0.122623	0.0226199	6.18308e-08	-0.124816	0.0225751	3.42152e-08	-0.121863	0.0226351	3.83245e-08
71468	PE(P-20:0/22:6)	PE(P)	rs4577661	5	60040467	60744640	A	G	0.408	-0.122554	0.0226154	6.25103e-08	-0.12474	0.0225706	3.46555e-08	-0.121795	0.0226305	3.87267e-08
71469	PE(P-20:0/22:6)	PE(P)	rs4400080	5	60040636	60744809	G	A	0.408	-0.123282	0.0226176	5.24039e-08	-0.125363	0.0225728	2.97318e-08	-0.122493	0.0226327	3.27445e-08
71470	PE(P-20:0/22:6)	PE(P)	rs10072745	5	60083275	60787448	A	C	0.513	0.125115	0.0219586	1.28801e-08	0.144049	0.0219079	5.37538e-11	0.122831	0.0219737	1.20321e-08
71471	PE(P-20:0/22:6)	PE(P)	rs6449500	5	60083903	60788076	G	A	0.513	0.125174	0.0219558	1.26254e-08	0.144055	0.0219052	5.33724e-11	0.122901	0.021971	1.17666e-08
71472	PE(P-20:0/22:6)	PE(P)	rs1870015	5	60085763	60789936	A	G	0.513	0.125468	0.021947	1.15265e-08	0.144101	0.0218969	5.17592e-11	0.123194	0.0219622	1.07624e-08
71473	PE(P-20:0/22:6)	PE(P)	rs12519587	5	60086900	60791073	T	C	0.448	0.118258	0.0221385	9.60433e-08	0.130575	0.0220938	3.65863e-09	0.116194	0.0221537	8.17727e-08
71474	PE(P-20:0/22:6)	PE(P)	rs6872863	5	60088148	60792321	G	A	0.511	0.125578	0.0219523	1.12618e-08	0.142564	0.0219052	8.35765e-11	0.123264	0.0219674	1.06484e-08
71475	PE(P-20:0/22:6)	PE(P)	rs6873181	5	60088250	60792423	T	C	0.51	0.124999	0.0219714	1.35157e-08	0.142051	0.0219241	1.01167e-10	0.122688	0.0219865	1.27214e-08
71476	PE(P-20:0/22:6)	PE(P)	rs6894672	5	60088255	60792428	C	T	0.51	0.125	0.0219714	1.35133e-08	0.142047	0.0219242	1.01295e-10	0.122689	0.0219865	1.27199e-08
71477	PE(P-20:0/22:6)	PE(P)	rs10057395	5	60088794	60792967	G	A	0.53	0.124984	0.0220179	1.45718e-08	0.143106	0.0219681	8.04019e-11	0.123187	0.022033	1.19555e-08
71478	PE(P-20:0/22:6)	PE(P)	rs921897	5	60089137	60793310	A	G	0.513	0.125631	0.0219438	1.09813e-08	0.143997	0.0218941	5.31286e-11	0.123367	0.0219589	1.02382e-08
71479	PE(P-20:0/22:6)	PE(P)	rs10076679	5	60090951	60795124	G	C	0.512	0.126377	0.0219414	8.96548e-09	0.144445	0.0218919	4.61464e-11	0.124085	0.0219565	8.45034e-09
71480	PE(P-20:0/22:6)	PE(P)	rs10076742	5	60091046	60795219	T	C	0.513	0.125787	0.0219368	1.04226e-08	0.14383	0.0218874	5.51661e-11	0.123521	0.0219519	9.73202e-09
71481	PE(P-20:0/22:6)	PE(P)	rs6890201	5	60091192	60795365	G	C	0.513	0.125787	0.0219366	1.04197e-08	0.143809	0.0218873	5.54909e-11	0.123521	0.0219517	9.72955e-09
71482	PE(P-20:0/22:6)	PE(P)	rs6875456	5	60091330	60795503	C	T	0.513	0.125787	0.0219363	1.04181e-08	0.143782	0.0218871	5.59254e-11	0.12352	0.0219515	9.72819e-09
71483	PE(P-20:0/22:6)	PE(P)	rs6894750	5	60091556	60795729	G	A	0.512	0.125786	0.021936	1.04159e-08	0.143752	0.0218868	5.64162e-11	0.123519	0.0219512	9.72661e-09
71484	PE(P-20:0/22:6)	PE(P)	rs6876335	5	60091818	60795991	C	T	0.512	0.125785	0.0219358	1.04143e-08	0.143732	0.0218866	5.67347e-11	0.123518	0.021951	9.72561e-09
71485	PE(P-20:0/22:6)	PE(P)	rs6449501	5	60092687	60796860	A	G	0.512	0.125781	0.021935	1.04133e-08	0.143668	0.0218859	5.77665e-11	0.123495	0.0219502	9.77297e-09
71486	PE(P-20:0/22:6)	PE(P)	rs4235481	5	60093387	60797560	T	C	0.512	0.125776	0.0219341	1.04146e-08	0.143608	0.0218851	5.8741e-11	0.123491	0.0219493	9.77204e-09
71487	PE(P-20:0/22:6)	PE(P)	rs4235482	5	60093612	60797785	G	A	0.512	0.125871	0.0219366	1.01907e-08	0.143699	0.0218875	5.74161e-11	0.123581	0.0219517	9.57749e-09
71488	PE(P-20:0/22:6)	PE(P)	rs57468227	5	60095004	60799177	C	T	0.399	0.129503	0.0227371	1.30651e-08	0.145082	0.0226849	1.76885e-10	0.127661	0.0227524	1.06709e-08
71489	PE(P-20:0/22:6)	PE(P)	rs6449503	5	60095272	60799445	A	G	0.494	0.131389	0.0222154	3.592e-09	0.147656	0.0221689	3.05169e-11	0.129264	0.0222306	3.24771e-09
71490	PE(P-20:0/22:6)	PE(P)	rs4482855	5	60096497	60800670	C	T	0.512	0.127955	0.0219675	6.1088e-09	0.144863	0.0219201	4.30051e-11	0.125665	0.0219826	5.78721e-09
71491	PE(P-20:0/22:6)	PE(P)	rs4700393	5	60098267	60802440	G	A	0.519	0.120023	0.0219851	5.00994e-08	0.138686	0.0219368	2.80321e-10	0.117751	0.0220003	4.55966e-08
71492	PE(P-20:0/22:6)	PE(P)	rs10077663	5	60103492	60807665	G	A	0.512	0.129604	0.0219783	3.96709e-09	0.146739	0.0219304	2.46851e-11	0.127301	0.0219934	3.80109e-09
71493	PE(P-20:0/22:6)	PE(P)	rs61160187	5	60111579	60815752	G	A	0.399	0.131673	0.0227849	8.00964e-09	0.147138	0.0227333	1.06927e-10	0.129864	0.0228002	6.53358e-09
71494	PE(P-20:0/22:6)	PE(P)	rs4700394	5	60117202	60821375	T	A	0.514	0.132737	0.0219862	1.68918e-09	0.149901	0.0219389	9.37367e-12	0.130449	0.0220014	1.63677e-09
71495	PE(P-20:0/22:6)	PE(P)	rs6893642	5	60117723	60821896	C	T	0.514	0.132712	0.021988	1.70601e-09	0.149871	0.0219407	9.49898e-12	0.130416	0.0220032	1.65666e-09
71496	PE(P-20:0/22:6)	PE(P)	rs1445293	5	60119737	60823910	G	A	0.514	0.132729	0.0219923	1.7102e-09	0.149848	0.0219449	9.65513e-12	0.13042	0.0220074	1.66601e-09
71497	PE(P-20:0/22:6)	PE(P)	rs1807017	5	60127724	60831897	C	T	0.44	0.121166	0.022217	5.16251e-08	0.133863	0.0221738	1.68804e-09	0.118804	0.0222323	4.77712e-08
71498	PE(P-20:0/22:6)	PE(P)	rs4700396	5	60135121	60839294	C	G	0.948	0.253926	0.0497709	3.47509e-07	0.311805	0.0496401	3.63493e-10	0.255146	0.049805	1.56739e-07
71499	PE(P-20:0/22:6)	PE(P)	rs4700397	5	60135962	60840135	A	G	0.429	0.123135	0.0222606	3.32504e-08	0.139169	0.0222115	4.01983e-10	0.120533	0.0222759	3.29791e-08
71500	PE(P-20:0/22:6)	PE(P)	rs4700399	5	60136454	60840627	T	C	0.429	0.1231	0.0222589	3.34741e-08	0.139124	0.0222099	4.05945e-10	0.12049	0.0222742	3.3267e-08
71501	PE(P-20:0/22:6)	PE(P)	rs34741733	5	60139548	60843721	T	C	0.43	0.122455	0.0222448	3.86516e-08	0.138408	0.0221955	4.85769e-10	0.119795	0.0222601	3.87951e-08
71502	PE(P-20:0/22:6)	PE(P)	rs10036497	5	60140077	60844250	T	C	0.948	0.252128	0.0496596	3.95776e-07	0.309897	0.0495293	4.2466e-10	0.253256	0.0496936	1.80233e-07
71503	PE(P-20:0/22:6)	PE(P)	rs11740632	5	60141245	60845418	A	G	0.43	0.119384	0.0222133	8.0029e-08	0.135783	0.0221634	9.66259e-10	0.116746	0.0222286	7.86756e-08
71504	PE(P-20:0/22:6)	PE(P)	rs67555188	5	60143228	60847401	G	T	0.43	0.120994	0.0222618	5.7185e-08	0.137001	0.0222125	7.46228e-10	0.118364	0.0222771	5.64507e-08
71505	PE(P-20:0/22:6)	PE(P)	rs67858932	5	60143251	60847424	G	A	0.43	0.120994	0.0222606	5.70939e-08	0.137004	0.0222113	7.44115e-10	0.118375	0.0222759	5.62074e-08
71506	PE(P-20:0/22:6)	PE(P)	rs62372103	5	60145448	60849621	G	A	0.43	0.121054	0.022239	5.45982e-08	0.137241	0.0221895	6.70079e-10	0.118353	0.0222542	5.49316e-08
71507	PE(P-20:0/22:6)	PE(P)	rs12652878	5	60164776	60868949	T	C	0.429	0.120708	0.0222662	6.17997e-08	0.137021	0.0222163	7.46985e-10	0.118126	0.0222815	6.01755e-08
71508	PE(P-20:0/22:6)	PE(P)	rs17392014	5	60165200	60869373	A	G	0.429	0.120714	0.0222667	6.17397e-08	0.13703	0.0222168	7.45601e-10	0.11813	0.0222819	6.01502e-08
71509	PE(P-20:0/22:6)	PE(P)	rs17332824	5	60166187	60870360	G	C	0.428	0.122632	0.0222914	3.94391e-08	0.139333	0.0222409	4.04238e-10	0.12	0.0223067	3.92298e-08
71510	PE(P-20:0/22:6)	PE(P)	rs4699965	5	60167888	60872061	C	A	0.383	0.13221	0.0231411	1.17043e-08	0.151436	0.0230845	5.93779e-11	0.130106	0.0231565	1.02084e-08
71511	PE(P-20:0/22:6)	PE(P)	rs4647150	5	60170605	60874778	C	T	0.429	0.120793	0.0222687	6.06955e-08	0.137157	0.0222187	7.2178e-10	0.118202	0.022284	5.92565e-08
71512	PE(P-20:0/22:6)	PE(P)	rs9687099	5	60175032	60879205	A	C	0.427	0.121616	0.0223547	5.5539e-08	0.137656	0.0223051	7.28929e-10	0.119018	0.02237	5.42769e-08
71513	PE(P-20:0/22:6)	PE(P)	rs61101592	5	60180251	60884424	T	C	0.429	0.120126	0.0222624	7.10714e-08	0.137158	0.0222115	7.12516e-10	0.117527	0.0222777	6.92872e-08
71514	PE(P-20:0/22:6)	PE(P)	rs4647137	5	60182324	60886497	C	T	0.439	0.11392	0.0221477	2.78765e-07	0.130954	0.0220978	3.3009e-09	0.111347	0.0221629	2.62839e-07
71515	PE(P-20:0/22:6)	PE(P)	rs4647132	5	60182720	60886893	T	C	0.429	0.11959	0.0222608	8.1022e-08	0.135617	0.0222114	1.09907e-09	0.116981	0.022276	7.89387e-08
71516	PE(P-20:0/22:6)	PE(P)	rs12654306	5	60184856	60889029	C	A	0.444	0.114865	0.0224296	3.14129e-07	0.128874	0.0223848	9.05327e-09	-	-	-
71517	PE(P-20:0/22:6)	PE(P)	rs1021005	5	60191460	60895633	G	A	0.429	0.120014	0.0222649	7.33201e-08	0.135931	0.0222154	1.01386e-09	0.11741	0.0222801	7.15141e-08
71518	PE(P-20:0/22:6)	PE(P)	rs2120956	5	60192106	60896279	T	C	0.428	0.120411	0.0224484	8.48286e-08	0.136852	0.0223985	1.07159e-09	0.117799	0.0224635	8.21784e-08
71519	PE(P-20:0/22:6)	PE(P)	rs2120957	5	60192269	60896442	T	C	0.429	0.120035	0.022264	7.28602e-08	0.135954	0.0222145	1.00572e-09	0.117427	0.0222792	7.11376e-08
71520	PE(P-20:0/22:6)	PE(P)	rs6884966	5	60193339	60897512	C	T	0.428	0.120436	0.022453	8.48273e-08	0.136822	0.022403	1.08882e-09	0.117823	0.0224681	8.21648e-08
71521	PE(P-20:0/22:6)	PE(P)	rs62372133	5	60202177	60906350	G	T	0.429	0.120226	0.022261	6.92028e-08	0.136127	0.0222114	9.53153e-10	0.117614	0.0222762	6.77243e-08
71522	PE(P-20:0/22:6)	PE(P)	rs62372134	5	60202247	60906420	T	A	0.429	0.120228	0.0222609	6.91643e-08	0.13613	0.0222113	9.52258e-10	0.117611	0.0222761	6.77545e-08
71523	PE(P-20:0/22:6)	PE(P)	rs12655603	5	60204596	60908769	T	C	0.43	0.120233	0.0222514	6.82013e-08	0.136145	0.0222017	9.32961e-10	0.117613	0.0222666	6.68893e-08
71524	PE(P-20:0/22:6)	PE(P)	rs60858663	5	60207131	60911304	C	T	0.43	0.120299	0.022246	6.65943e-08	0.136201	0.0221962	9.09684e-10	0.117685	0.0222612	6.52757e-08
71525	PE(P-20:0/22:6)	PE(P)	rs976630	5	60215481	60919654	C	A	0.43	0.120362	0.0222288	6.40566e-08	0.136235	0.0221789	8.74775e-10	0.117774	0.022244	6.24775e-08
71526	PE(P-20:0/22:6)	PE(P)	rs976631	5	60216043	60920216	C	T	0.43	0.120369	0.0222265	6.37549e-08	0.136245	0.0221766	8.68971e-10	0.117775	0.0222417	6.22748e-08
71527	PE(P-20:0/22:6)	PE(P)	rs3797559	5	60223741	60927914	G	A	0.43	0.120192	0.022206	6.48335e-08	0.136058	0.0221561	8.84093e-10	0.117591	0.0222213	6.34415e-08
71528	PE(P-20:0/22:6)	PE(P)	rs158930	5	60225523	60929696	G	A	0.052	-0.241593	0.0498076	1.26411e-06	-0.300474	0.0496767	1.56558e-09	-0.242613	0.0498421	5.84079e-07
71529	PE(P-20:0/22:6)	PE(P)	rs6449512	5	60234242	60938415	G	A	0.44	0.114629	0.0220888	2.18438e-07	0.131496	0.0220381	2.58262e-09	0.112052	0.022104	2.07656e-07
71530	PE(P-20:0/22:6)	PE(P)	rs4647052	5	60235483	60939656	T	C	0.429	0.120608	0.0223461	7.05787e-08	0.136928	0.0222957	8.8116e-10	0.118003	0.0223612	6.87037e-08
71531	PE(P-20:0/22:6)	PE(P)	rs12517310	5	60243486	60947659	A	G	0.429	0.120566	0.0223436	7.10866e-08	0.136762	0.0222933	9.19779e-10	0.117954	0.0223587	6.93048e-08
71532	PE(P-20:0/22:6)	PE(P)	rs12652830	5	60252482	60956655	G	A	0.438	0.11397	0.0221501	2.76293e-07	0.130671	0.0221002	3.58473e-09	0.111389	0.0221654	2.60992e-07
71533	PE(P-20:0/22:6)	PE(P)	rs1382917	5	60252495	60956668	G	A	0.429	0.119637	0.0222625	8.03044e-08	0.135185	0.0222132	1.24622e-09	0.11701	0.0222777	7.8575e-08
71534	PE(P-20:0/22:6)	PE(P)	rs56031340	5	60253870	60958043	G	A	0.43	0.120563	0.0222215	6.03439e-08	0.136206	0.0221721	8.72265e-10	0.117943	0.0222368	5.93868e-08
71535	PE(P-20:0/22:6)	PE(P)	rs62365455	5	60257100	60961273	G	A	0.429	0.120676	0.0223261	6.7579e-08	0.136665	0.0222763	9.17876e-10	0.118056	0.0223413	6.61174e-08
71536	PE(P-20:0/22:6)	PE(P)	rs62365458	5	60260457	60964630	A	T	0.439	0.115024	0.0222133	2.32072e-07	0.132102	0.0221628	2.68261e-09	0.112445	0.0222285	2.19567e-07
71537	PE(P-20:0/22:6)	PE(P)	rs4700402	5	60262047	60966220	G	A	0.439	0.11502	0.0222119	2.31855e-07	0.132102	0.0221614	2.67628e-09	0.112442	0.0222271	2.19374e-07
71538	PE(P-20:0/22:6)	PE(P)	rs72757187	5	60263766	60967939	A	T	0.429	0.120721	0.0223207	6.63297e-08	0.13672	0.0222708	8.95241e-10	0.118097	0.0223358	6.49948e-08
71539	PE(P-20:0/22:6)	PE(P)	rs67490467	5	60263818	60967991	C	G	0.429	0.120718	0.0223205	6.63621e-08	0.136718	0.0222707	8.95423e-10	0.118095	0.0223357	6.50249e-08
71540	PE(P-20:0/22:6)	PE(P)	rs61017995	5	60264003	60968176	G	A	0.439	0.114984	0.0222108	2.33544e-07	0.132072	0.0221603	2.69386e-09	0.112407	0.0222259	2.20877e-07
71541	PE(P-20:0/22:6)	PE(P)	rs12652369	5	60265923	60970096	G	T	0.44	0.114773	0.0221	2.13997e-07	0.131417	0.0220499	2.69185e-09	0.112194	0.0221153	2.03549e-07
71542	PE(P-20:0/22:6)	PE(P)	rs62367862	5	60268961	60973134	A	C	0.439	0.115072	0.0222072	2.27672e-07	0.132145	0.0221567	2.62491e-09	0.112498	0.0222224	2.15307e-07
71543	PE(P-20:0/22:6)	PE(P)	rs868791	5	60270835	60975008	T	C	0.439	0.114974	0.0221891	2.2792e-07	0.131927	0.0221386	2.7055e-09	0.112385	0.0222043	2.16404e-07
71544	PE(P-20:0/22:6)	PE(P)	rs62367872	5	60272770	60976943	G	A	0.429	0.120717	0.022316	6.59792e-08	0.13677	0.022266	8.754e-10	0.118087	0.0223311	6.4772e-08
71545	PE(P-20:0/22:6)	PE(P)	rs7723901	5	60272990	60977163	T	C	0.439	0.115022	0.022188	2.24981e-07	0.131958	0.0221374	2.67733e-09	0.112429	0.0222031	2.1387e-07
71546	PE(P-20:0/22:6)	PE(P)	rs55738840	5	60273414	60977587	C	G	0.429	0.120904	0.0223163	6.30038e-08	0.136882	0.0222665	8.48937e-10	0.118271	0.0223315	6.19511e-08
71547	PE(P-20:0/22:6)	PE(P)	rs58646987	5	60275694	60979867	T	C	0.43	0.12078	0.0222392	5.85393e-08	0.136481	0.0221897	8.32191e-10	0.118137	0.0222544	5.79384e-08
71548	PE(P-20:0/22:6)	PE(P)	rs11739952	5	60275977	60980150	A	C	0.429	0.120932	0.0223191	6.28014e-08	0.136912	0.0222692	8.45926e-10	0.118287	0.0223342	6.19326e-08
71549	PE(P-20:0/22:6)	PE(P)	rs2898309	5	60277373	60981546	A	T	0.439	0.115099	0.0221297	2.05297e-07	0.131865	0.0220795	2.49732e-09	0.112511	0.0221449	1.9566e-07
71550	PE(P-20:0/22:6)	PE(P)	rs1471488	5	60286097	60990270	C	T	0.439	0.115409	0.0221776	2.02305e-07	0.132228	0.0221272	2.44461e-09	0.112817	0.0221928	1.92804e-07
71551	PE(P-20:0/22:6)	PE(P)	rs62367879	5	60292211	60996384	A	G	0.439	0.115597	0.0221433	1.85143e-07	0.132378	0.0220931	2.21689e-09	0.113012	0.0221585	1.76675e-07
71552	PE(P-20:0/22:6)	PE(P)	rs4642318	5	60292758	60996931	G	A	0.429	0.121493	0.0222578	5.02008e-08	0.137165	0.0222081	7.08441e-10	0.118861	0.022273	4.96992e-08
71553	PE(P-20:0/22:6)	PE(P)	rs10805374	5	60299905	61004078	G	A	0.439	0.115657	0.0221368	1.80945e-07	0.132429	0.0220865	2.16233e-09	0.113073	0.022152	1.7275e-07
71554	PE(P-20:0/22:6)	PE(P)	rs62367885	5	60302442	61006615	G	C	0.439	0.115584	0.0221264	1.81778e-07	0.132476	0.0220759	2.09688e-09	0.112999	0.0221416	1.73644e-07
71555	PE(P-20:0/22:6)	PE(P)	rs12655209	5	60306052	61010225	C	T	0.439	0.115577	0.0221429	1.85884e-07	0.132527	0.0220923	2.12462e-09	0.113005	0.0221581	1.76866e-07
71556	PE(P-20:0/22:6)	PE(P)	rs17419290	5	60307904	61012077	G	A	0.43	0.120977	0.0222573	5.71009e-08	0.136956	0.0222073	7.50186e-10	0.118363	0.0222725	5.61169e-08
71557	PE(P-20:0/22:6)	PE(P)	rs12516995	5	60308274	61012447	T	C	0.439	0.115618	0.022136	1.82473e-07	0.132565	0.0220854	2.07821e-09	0.113051	0.0221512	1.73499e-07
71558	PE(P-20:0/22:6)	PE(P)	rs55814394	5	60309934	61014107	T	C	0.44	0.114733	0.0221241	2.22689e-07	0.132126	0.022073	2.2988e-09	0.112164	0.0221394	2.10991e-07
71559	PE(P-20:0/22:6)	PE(P)	rs10939879	5	60315823	61019996	C	T	0.439	0.115577	0.0221287	1.82586e-07	0.132623	0.022078	2.02015e-09	0.11299	0.0221439	1.74513e-07
71560	PE(P-20:0/22:6)	PE(P)	rs7709522	5	60318015	61022188	G	A	0.44	0.11514	0.0221244	2.01884e-07	0.13244	0.0220734	2.10891e-09	0.112603	0.0221396	1.90239e-07
71561	PE(P-20:0/22:6)	PE(P)	rs7714396	5	60318503	61022676	A	G	0.43	0.121384	0.0222352	5.00169e-08	0.137436	0.022185	6.29739e-10	0.118769	0.0222504	4.93535e-08
71562	PE(P-20:0/22:6)	PE(P)	rs62367903	5	60318973	61023146	G	A	0.43	0.121292	0.0222241	5.04181e-08	0.137356	0.0221739	6.31667e-10	0.118682	0.0222393	4.96873e-08
71563	PE(P-20:0/22:6)	PE(P)	rs1479645	5	60319731	61023904	A	G	0.432	0.111983	0.0222543	5.00943e-07	0.132214	0.0222006	2.77348e-09	0.109613	0.0222696	4.43452e-07
71564	PE(P-20:0/22:6)	PE(P)	rs4700404	5	60324596	61028769	T	C	0.442	0.112729	0.022097	3.48122e-07	0.131726	0.0220437	2.44984e-09	0.110272	0.0221122	3.18297e-07
71565	PE(P-20:0/22:6)	PE(P)	rs726824	5	60332816	61036989	G	A	0.442	0.112707	0.0220985	3.50664e-07	0.13162	0.0220453	2.5294e-09	0.110256	0.0221137	3.2002e-07
71566	PE(P-20:0/22:6)	PE(P)	rs28436304	5	60334411	61038584	A	G	0.443	0.111707	0.0220911	4.40356e-07	0.131074	0.0220374	2.90154e-09	0.109255	0.0221063	4.00184e-07
71567	PE(P-20:0/22:6)	PE(P)	rs72759206	5	60338844	61043017	G	C	0.442	0.114001	0.0220934	2.55707e-07	0.132714	0.02204	1.85143e-09	0.111485	0.0221086	2.38682e-07
71568	PE(P-20:0/22:6)	PE(P)	rs12518404	5	60341996	61046169	C	T	0.434	0.116558	0.0221855	1.54814e-07	0.134319	0.0221334	1.38899e-09	0.114021	0.0222007	1.46318e-07
71569	PE(P-20:0/22:6)	PE(P)	rs888799	5	60345190	61049363	T	C	0.442	0.112846	0.0221007	3.40149e-07	0.131583	0.0220476	2.56572e-09	0.110385	0.0221159	3.11369e-07
71570	PE(P-20:0/22:6)	PE(P)	rs1983484	5	60346825	61050998	G	A	0.442	0.112854	0.0220997	3.39042e-07	0.131533	0.0220467	2.5971e-09	0.110385	0.0221149	3.11027e-07
71571	PE(P-20:0/22:6)	PE(P)	rs72759210	5	60346881	61051054	T	C	0.386	0.123746	0.0228467	6.35977e-08	0.144049	0.0227903	2.83771e-10	0.121377	0.0228621	5.7744e-08
71572	PE(P-20:0/22:6)	PE(P)	rs56025209	5	60349620	61053793	C	T	0.442	0.112918	0.0220988	3.33587e-07	0.131548	0.0220458	2.5828e-09	0.110434	0.022114	3.07151e-07
71573	PE(P-20:0/22:6)	PE(P)	rs2049579	5	60350665	61054838	G	A	0.442	0.112982	0.0220978	3.28144e-07	0.131553	0.0220449	2.57496e-09	0.110499	0.022113	3.02167e-07
71574	PE(P-20:0/22:6)	PE(P)	rs72759215	5	60352583	61056756	T	C	0.443	0.113639	0.0220912	2.7819e-07	0.132569	0.0220376	1.91988e-09	0.111101	0.0221064	2.60536e-07
71575	PE(P-20:0/22:6)	PE(P)	rs17444495	5	60355284	61059457	A	G	0.434	0.117516	0.0221724	1.20426e-07	0.135372	0.0221199	1.01042e-09	0.11496	0.0221877	1.15026e-07
71576	PE(P-20:0/22:6)	PE(P)	rs12653132	5	60358708	61062881	G	A	0.443	0.113566	0.0220876	2.81815e-07	0.132248	0.0220345	2.08764e-09	0.111047	0.0221028	2.62732e-07
71577	PE(P-20:0/22:6)	PE(P)	rs1526896	5	60359710	61063883	G	A	0.443	0.113385	0.0220929	2.96194e-07	0.131893	0.02204	2.32501e-09	0.110865	0.0221081	2.75862e-07
71578	PE(P-20:0/22:6)	PE(P)	rs56284222	5	60361550	61065723	T	C	0.443	0.113462	0.0220908	2.9005e-07	0.132163	0.0220376	2.14914e-09	0.110937	0.022106	2.70558e-07
71579	PE(P-20:0/22:6)	PE(P)	rs4700407	5	60366528	61070701	T	C	0.434	0.117207	0.0221807	1.31321e-07	0.135072	0.0221282	1.11516e-09	0.114648	0.022196	1.25239e-07
71580	PE(P-20:0/22:6)	PE(P)	rs10939881	5	60382973	61087146	A	G	0.446	0.111529	0.0221254	4.78578e-07	0.129882	0.0220742	4.26706e-09	0.109165	0.0221406	4.2487e-07
71581	PE(P-20:0/22:6)	PE(P)	rs12518792	5	60386653	61090826	T	C	0.443	0.112609	0.0220976	3.58501e-07	0.131603	0.0220442	2.53622e-09	0.11009	0.0221128	3.32257e-07
71582	PE(P-20:0/22:6)	PE(P)	rs7713481	5	60388865	61093038	A	G	0.443	0.112405	0.0220994	3.77129e-07	0.131466	0.022046	2.64187e-09	0.109889	0.0221146	3.48887e-07
71583	PE(P-20:0/22:6)	PE(P)	rs7734205	5	60392622	61096795	T	C	0.443	0.112772	0.022092	3.42553e-07	0.131842	0.0220385	2.35253e-09	0.11027	0.0221072	3.16638e-07
71584	PE(P-20:0/22:6)	PE(P)	rs7737276	5	60398294	61102467	G	A	0.443	0.112028	0.0220936	4.09477e-07	0.13109	0.0220403	2.90229e-09	0.10951	0.0221088	3.78391e-07
71585	PE(P-20:0/22:6)	PE(P)	rs68104763	5	60402843	61107016	C	T	0.434	0.11531	0.0221771	2.07236e-07	0.133505	0.0221247	1.71586e-09	0.112767	0.0221923	1.94969e-07
71586	PE(P-20:0/22:6)	PE(P)	rs1460961	5	60411832	61116005	G	A	0.434	0.114394	0.0221787	2.5879e-07	0.132829	0.0221262	2.07444e-09	0.11184	0.0221939	2.42885e-07
71587	PE(P-20:0/22:6)	PE(P)	rs1563908	5	60437381	61141554	G	A	0.384	0.122713	0.0227471	7.17158e-08	0.143417	0.0226899	2.83496e-10	0.120415	0.0227626	6.40541e-08
71588	PE(P-20:0/22:6)	PE(P)	rs159536	5	60447422	61151595	G	A	0.434	0.113507	0.0221882	3.23402e-07	0.131736	0.0221365	2.84901e-09	0.110984	0.0222034	2.99871e-07
71589	PE(P-20:0/22:6)	PE(P)	rs159535	5	60451248	61155421	C	T	0.434	0.114109	0.0221982	2.83729e-07	0.132016	0.0221468	2.68325e-09	0.11157	0.0222134	2.6473e-07
71590	PE(P-20:0/22:6)	PE(P)	rs34608	5	60457634	61161807	G	A	0.434	0.113756	0.0222044	3.10917e-07	0.131939	0.0221528	2.76665e-09	0.111256	0.0222196	2.86875e-07
71591	PE(P-20:0/22:6)	PE(P)	rs34619	5	60465365	61169538	A	G	0.434	0.113016	0.0221622	3.5209e-07	0.131188	0.0221107	3.17314e-09	0.110508	0.0221775	3.24956e-07
71592	PE(P-20:0/22:6)	PE(P)	rs62366190	5	60483935	61188108	G	C	0.35	0.124037	0.0229672	6.97703e-08	0.143462	0.0229141	4.17022e-10	0.122137	0.0229834	5.61767e-08
71593	PE(P-20:0/22:6)	PE(P)	rs159539	5	60484179	61188352	T	C	0.515	0.108313	0.0218441	7.35397e-07	0.125571	0.0218029	8.93112e-09	0.107304	0.0218593	4.74329e-07
71594	PE(P-20:0/22:6)	PE(P)	rs295549	5	60484214	61188387	T	C	0.056	-0.216042	0.0477814	6.26123e-06	-0.260559	0.0476719	4.82926e-08	-0.217548	0.0478151	2.75602e-06
71595	PE(P-20:0/22:6)	PE(P)	rs159540	5	60484660	61188833	G	A	0.653	0.102293	0.0228326	7.72811e-06	0.125111	0.0227879	4.214e-08	0.102822	0.0228487	3.48174e-06
71596	PE(P-20:0/22:6)	PE(P)	rs295548	5	60484763	61188936	G	C	0.057	-0.215738	0.0477155	6.26482e-06	-0.260685	0.0476056	4.55919e-08	-0.217159	0.0477492	2.78049e-06
71597	PE(P-20:0/22:6)	PE(P)	rs159542	5	60485778	61189951	A	G	0.515	0.108081	0.0218316	7.6534e-07	0.125456	0.0217903	9.03377e-09	0.107078	0.0218469	4.92872e-07
71598	PE(P-20:0/22:6)	PE(P)	rs159543	5	60486515	61190688	G	A	0.399	0.107325	0.022113	1.24894e-06	0.125224	0.0220647	1.46402e-08	0.105156	0.0221288	1.03858e-06
71599	PE(P-20:0/22:6)	PE(P)	rs295546	5	60487672	61191845	T	G	0.057	-0.214306	0.0476482	7.00119e-06	-0.260958	0.0475358	4.21835e-08	-0.215789	0.047682	3.08921e-06
71600	PE(P-20:0/22:6)	PE(P)	rs295545	5	60488087	61192260	A	G	0.057	-0.214214	0.0476406	7.04163e-06	-0.261342	0.0475275	4.00882e-08	-0.215684	0.0476743	3.11088e-06
71601	PE(P-20:0/22:6)	PE(P)	rs173946	5	60488297	61192470	C	T	0.399	0.107217	0.0221014	1.26385e-06	0.12421	0.0220546	1.88045e-08	0.105063	0.0221172	1.04725e-06
71602	PE(P-20:0/22:6)	PE(P)	rs159544	5	60489247	61193420	G	A	0.399	0.107203	0.0221038	1.27109e-06	0.124196	0.0220571	1.89436e-08	0.105057	0.0221196	1.05144e-06
71603	PE(P-20:0/22:6)	PE(P)	rs295542	5	60489288	61193461	T	C	0.057	-0.214169	0.0476364	7.05902e-06	-0.261506	0.0475229	3.91962e-08	-0.215645	0.0476701	3.11675e-06
71604	PE(P-20:0/22:6)	PE(P)	rs295541	5	60490063	61194236	A	C	0.057	-0.214154	0.0476353	7.06628e-06	-0.261538	0.0475218	3.90209e-08	-0.21554	0.047669	3.1479e-06
71605	PE(P-20:0/22:6)	PE(P)	rs295539	5	60495052	61199225	A	G	0.057	-0.214068	0.0476272	7.10093e-06	-0.261789	0.0475132	3.76608e-08	-0.215439	0.0476608	3.16763e-06
71606	PE(P-20:0/22:6)	PE(P)	rs159538	5	60496392	61200565	T	C	0.516	0.109406	0.0218103	5.45667e-07	0.126598	0.0217696	6.41194e-09	0.108348	0.0218255	3.57579e-07
71607	PE(P-20:0/22:6)	PE(P)	rs171748	5	60499131	61203304	G	A	0.519	0.111735	0.0218203	3.16003e-07	0.128979	0.0217785	3.37918e-09	0.110637	0.0218355	2.10369e-07
71608	PE(P-20:0/22:6)	PE(P)	rs194369	5	60499185	61203358	G	A	0.469	0.118711	0.0218326	5.65095e-08	0.135739	0.0217929	5.08326e-10	0.117035	0.0218479	4.44652e-08
71609	PE(P-20:0/22:6)	PE(P)	rs167190	5	60499287	61203460	G	A	0.057	-0.21396	0.0476153	7.13874e-06	-0.262053	0.0475007	3.61981e-08	-0.215367	0.0476489	3.17341e-06
71610	PE(P-20:0/22:6)	PE(P)	rs256374	5	60500191	61204364	G	A	0.468	0.118753	0.0218319	5.58472e-08	0.135751	0.0217922	5.05878e-10	0.11707	0.0218471	4.40399e-08
71611	PE(P-20:0/22:6)	PE(P)	rs295538	5	60500649	61204822	T	C	0.055	-0.228937	0.048339	2.23123e-06	-0.277026	0.0482177	9.6929e-09	-0.230203	0.0483731	1.00382e-06
71612	PE(P-20:0/22:6)	PE(P)	rs256372	5	60502010	61206183	T	C	0.468	0.1189	0.0218422	5.45712e-08	0.135864	0.0218027	4.99032e-10	0.117236	0.0218574	4.28243e-08
71613	PE(P-20:0/22:6)	PE(P)	rs150534	5	60503133	61207306	A	G	0.519	0.111897	0.0218177	3.02896e-07	0.128985	0.0217761	3.36093e-09	0.110792	0.0218329	2.02085e-07
71614	PE(P-20:0/22:6)	PE(P)	rs190947	5	60505815	61209988	C	T	0.468	0.118874	0.0218223	5.34391e-08	0.135697	0.0217829	5.05351e-10	0.117209	0.0218376	4.19695e-08
71615	PE(P-20:0/22:6)	PE(P)	rs298633	5	60506056	61210229	A	G	0.057	-0.213682	0.047591	7.25843e-06	-0.262446	0.0474755	3.39735e-08	-0.215095	0.0476247	3.22489e-06
71616	PE(P-20:0/22:6)	PE(P)	rs177114	5	60506069	61210242	C	A	0.519	0.111979	0.021812	2.9488e-07	0.128998	0.0217706	3.3181e-09	0.11089	0.0218273	1.96036e-07
71617	PE(P-20:0/22:6)	PE(P)	rs591268	5	60506171	61210344	A	G	0.057	-0.213674	0.0475902	7.2617e-06	-0.262456	0.0474747	3.39115e-08	-0.215087	0.0476239	3.2262e-06
71618	PE(P-20:0/22:6)	PE(P)	rs298632	5	60507774	61211947	A	G	0.057	-0.213596	0.0475855	7.30195e-06	-0.262512	0.0474697	3.35762e-08	-0.215129	0.0476191	3.20587e-06
71619	PE(P-20:0/22:6)	PE(P)	rs56219078	5	60508492	61212665	C	T	0.459	0.118581	0.0219746	7.09697e-08	0.136761	0.0219349	4.89525e-10	0.116705	0.0219898	5.83312e-08
71620	PE(P-20:0/22:6)	PE(P)	rs64409	5	60511495	61215668	A	G	0.057	-0.213495	0.0475735	7.33591e-06	-0.262665	0.0474573	3.2699e-08	-0.214909	0.0476071	3.25876e-06
71621	PE(P-20:0/22:6)	PE(P)	rs298634	5	60513119	61217292	A	T	0.057	-0.213344	0.0475873	7.49096e-06	-0.262535	0.0474711	3.3515e-08	-0.214777	0.0476209	3.32197e-06
71622	PE(P-20:0/22:6)	PE(P)	rs34634	5	60513566	61217739	T	C	0.469	0.117219	0.0218278	8.20115e-08	0.134411	0.0217881	7.40063e-10	0.115606	0.021843	6.31688e-08
71623	PE(P-20:0/22:6)	PE(P)	rs581318	5	60515794	61219967	T	A	0.469	0.117194	0.0218298	8.27458e-08	0.134339	0.0217902	7.58361e-10	0.115601	0.021845	6.34278e-08
71624	PE(P-20:0/22:6)	PE(P)	rs589794	5	60516119	61220292	A	G	0.469	0.117169	0.02183	8.32955e-08	0.134309	0.0217904	7.65354e-10	0.115576	0.0218453	6.38441e-08
71625	PE(P-20:0/22:6)	PE(P)	rs702565	5	60517070	61221243	C	A	0.469	0.117218	0.0218361	8.29697e-08	0.134488	0.0217964	7.34677e-10	0.115626	0.0218514	6.35616e-08
71626	PE(P-20:0/22:6)	PE(P)	rs295535	5	60521739	61225912	A	G	0.057	-0.211431	0.0476634	9.33189e-06	-0.260992	0.0475471	4.23122e-08	-0.212877	0.0476971	4.13816e-06
71627	PE(P-20:0/22:6)	PE(P)	rs295534	5	60522739	61226912	A	G	0.057	-0.21208	0.0476686	8.7824e-06	-0.261422	0.0475527	4.03625e-08	-0.213544	0.0477023	3.88592e-06
71628	PE(P-20:0/22:6)	PE(P)	rs40506	5	60525210	61229383	C	T	0.479	0.104466	0.0219361	1.96114e-06	0.121079	0.0218988	3.37689e-08	0.102874	0.0219513	1.43089e-06
71629	PE(P-20:0/22:6)	PE(P)	rs34631	5	60526326	61230499	C	T	0.479	0.104411	0.021934	1.9812e-06	0.121008	0.0218967	3.43005e-08	0.102819	0.0219492	1.44543e-06
71630	PE(P-20:0/22:6)	PE(P)	rs34627	5	60528806	61232979	A	G	0.479	0.104655	0.021937	1.88159e-06	0.12099	0.0219	3.46127e-08	0.103052	0.0219523	1.37709e-06
71631	PE(P-20:0/22:6)	PE(P)	rs159360	5	60529450	61233623	A	C	0.479	0.104275	0.0219337	2.0424e-06	0.120831	0.0218965	3.58937e-08	0.102682	0.021949	1.48938e-06
71632	PE(P-20:0/22:6)	PE(P)	rs2055375	5	60531220	61235393	G	T	0.479	0.104194	0.0219342	2.08087e-06	0.120734	0.0218971	3.68292e-08	0.102604	0.0219495	1.51628e-06
71633	PE(P-20:0/22:6)	PE(P)	rs10939886	5	60531565	61235738	T	A	0.479	0.104269	0.0219349	2.04739e-06	0.120813	0.0218977	3.61158e-08	0.102676	0.0219501	1.49328e-06
71634	PE(P-20:0/22:6)	PE(P)	rs12513581	5	60533207	61237380	C	T	0.479	0.104136	0.0219448	2.13178e-06	0.120773	0.0219078	3.70169e-08	0.102548	0.0219601	1.55182e-06
71635	PE(P-20:0/22:6)	PE(P)	rs7443733	5	60533982	61238155	C	T	0.479	0.104075	0.021934	2.13628e-06	0.120606	0.0218968	3.80567e-08	0.102487	0.0219492	1.55553e-06
71636	PE(P-20:0/22:6)	PE(P)	rs7444594	5	60534659	61238832	G	T	0.479	0.104045	0.0219359	2.15511e-06	0.120531	0.0218988	3.89019e-08	0.102456	0.0219511	1.56917e-06
71637	PE(P-20:0/22:6)	PE(P)	rs4699973	5	60535020	61239193	G	A	0.479	0.10402	0.0219371	2.16996e-06	0.120474	0.0219	3.95469e-08	0.102431	0.0219523	1.5797e-06
71638	PE(P-20:0/22:6)	PE(P)	rs7712204	5	60535158	61239331	G	T	0.479	0.104042	0.0219486	2.18593e-06	0.12058	0.0219117	3.91261e-08	0.102453	0.0219639	1.59097e-06
71639	PE(P-20:0/22:6)	PE(P)	rs6449522	5	60537401	61241574	T	A	0.479	0.104132	0.0219397	2.12217e-06	0.120554	0.0219027	3.8887e-08	0.10255	0.0219549	1.54284e-06
71640	PE(P-20:0/22:6)	PE(P)	rs9968720	5	60539497	61243670	C	T	0.479	0.104202	0.0219429	2.09633e-06	0.120611	0.021906	3.85002e-08	0.102626	0.0219581	1.52216e-06
71641	PE(P-20:0/22:6)	PE(P)	rs189705346	7	136154072	136469324	C	T	0.001	2.69708	0.4897	3.82178e-08	2.65695	0.489961	6.16736e-08	-	-	-
71642	PE(P-20:0/22:6)	PE(P)	rs193065467	7	136185056	136500308	A	T	0.001	2.63759	0.480944	4.36003e-08	2.59403	0.481145	7.34254e-08	-	-	-
71643	PE(P-20:0/22:6)	PE(P)	rs186925273	7	136318846	136634098	A	G	0.001	2.76408	0.509653	6.15877e-08	2.88359	0.510307	1.6991e-08	-	-	-
71644	PE(P-20:1/20:4)	PE(P)	rs552101242	10	103005552	101245795	A	C	0.001	-1.90845	0.368744	2.72239e-07	-2.09045	0.367212	1.55949e-08	-1.88727	0.368934	1.63e-07
71645	PE(P-20:1/20:4)	PE(P)	rs174529	11	61543961	61776489	C	T	0.374	-0.124407	0.0227846	4.98375e-08	-0.0862204	0.0227612	0.000153231	-0.115053	0.0227986	2.33895e-07
71646	PE(P-20:1/20:4)	PE(P)	rs174530	11	61546592	61779120	G	A	0.371	-0.124215	0.0227396	4.93751e-08	-0.0887113	0.0227159	9.52037e-05	-0.114956	0.0227537	2.27041e-07
71647	PE(P-20:1/20:4)	PE(P)	rs174533	11	61549025	61781553	A	G	0.348	-0.1359	0.0228356	2.85118e-09	-0.0993835	0.0228172	1.35039e-05	-0.12546	0.02285	2.11349e-08
71648	PE(P-20:1/20:4)	PE(P)	rs174535	11	61551356	61783884	C	T	0.351	-0.134769	0.0227911	3.57923e-09	-0.0962207	0.022774	2.42507e-05	-0.124255	0.0228054	2.67605e-08
71649	PE(P-20:1/20:4)	PE(P)	rs174536	11	61551927	61784455	C	A	0.349	-0.136055	0.0228183	2.65838e-09	-0.0991189	0.0228002	1.40208e-05	-0.125591	0.0228326	1.9985e-08
71650	PE(P-20:1/20:4)	PE(P)	rs174537	11	61552680	61785208	T	G	0.346	-0.136092	0.0228321	2.69118e-09	-0.0996228	0.0228124	1.28138e-05	-0.125522	0.0228465	2.07186e-08
71651	PE(P-20:1/20:4)	PE(P)	rs102275	11	61557803	61790331	C	T	0.352	-0.136482	0.0227342	2.072e-09	-0.0970283	0.022716	1.97465e-05	-0.125957	0.0227485	1.62668e-08
71652	PE(P-20:1/20:4)	PE(P)	rs102274	11	61557826	61790354	C	T	0.346	-0.136606	0.0228328	2.35033e-09	-0.0995831	0.0228145	1.2942e-05	-0.126116	0.0228472	1.79097e-08
71653	PE(P-20:1/20:4)	PE(P)	rs174538	11	61560081	61792609	A	G	0.319	-0.12963	0.0231718	2.33123e-08	-0.0970537	0.0231415	2.78154e-05	-0.120469	0.0231866	1.06539e-07
71654	PE(P-20:1/20:4)	PE(P)	rs4246215	11	61564299	61796827	T	G	0.364	-0.132524	0.022625	5.01182e-09	-0.0969484	0.0226057	1.82726e-05	-0.122142	0.0226393	3.59994e-08
71655	PE(P-20:1/20:4)	PE(P)	rs174541	11	61565908	61798436	C	T	0.364	-0.131969	0.0226238	5.79013e-09	-0.0967703	0.0226041	1.89031e-05	-0.121563	0.0226381	4.13934e-08
71656	PE(P-20:1/20:4)	PE(P)	rs174544	11	61567753	61800281	A	C	0.308	-0.141461	0.0235359	1.99546e-09	-0.109993	0.0235095	2.96664e-06	-0.130537	0.0235506	1.57353e-08
71657	PE(P-20:1/20:4)	PE(P)	rs174545	11	61569306	61801834	G	C	0.346	-0.13595	0.0228376	2.82086e-09	-0.0989246	0.022819	1.48131e-05	-0.125391	0.022852	2.15531e-08
71658	PE(P-20:1/20:4)	PE(P)	rs174546	11	61569830	61802358	T	C	0.346	-0.135949	0.0228375	2.82112e-09	-0.0989234	0.0228189	1.4816e-05	-0.125404	0.0228519	2.14847e-08
71659	PE(P-20:1/20:4)	PE(P)	rs174547	11	61570783	61803311	C	T	0.345	-0.135875	0.0228383	2.88113e-09	-0.0988393	0.0228197	1.5075e-05	-0.125347	0.0228527	2.1808e-08
71660	PE(P-20:1/20:4)	PE(P)	rs174548	11	61571348	61803876	G	C	0.314	-0.14059	0.0234681	2.24915e-09	-0.107453	0.0234406	4.67831e-06	-0.129621	0.0234828	1.79223e-08
71661	PE(P-20:1/20:4)	PE(P)	rs174549	11	61571382	61803910	A	G	0.309	-0.140625	0.0235425	2.5057e-09	-0.108774	0.0235165	3.83602e-06	-0.129669	0.0235573	1.95536e-08
71662	PE(P-20:1/20:4)	PE(P)	rs174550	11	61571478	61804006	C	T	0.345	-0.135751	0.0228394	2.98229e-09	-0.0987391	0.0228207	1.53907e-05	-0.125215	0.0228538	2.25585e-08
71663	PE(P-20:1/20:4)	PE(P)	rs174553	11	61575158	61807686	G	A	0.345	-0.135098	0.0228396	3.54723e-09	-0.0980481	0.0228206	1.76413e-05	-0.124549	0.022854	2.65695e-08
71664	PE(P-20:1/20:4)	PE(P)	rs174554	11	61579463	61811991	G	A	0.345	-0.13475	0.0228312	3.83707e-09	-0.0981506	0.0228116	1.71575e-05	-0.124239	0.0228456	2.83371e-08
71665	PE(P-20:1/20:4)	PE(P)	rs174555	11	61579760	61812288	C	T	0.309	-0.139516	0.0235453	3.34826e-09	-0.107519	0.0235184	4.9598e-06	-0.128522	0.02356	2.57874e-08
71666	PE(P-20:1/20:4)	PE(P)	rs174556	11	61580635	61813163	T	C	0.308	-0.139635	0.0235365	3.20291e-09	-0.108419	0.0235088	4.09504e-06	-0.12869	0.0235513	2.45008e-08
71667	PE(P-20:1/20:4)	PE(P)	rs174559	11	61581656	61814184	A	G	0.282	-0.134031	0.0240245	2.55364e-08	-0.10655	0.0239848	9.09041e-06	-0.124413	0.0240398	1.18733e-07
71668	PE(P-20:1/20:4)	PE(P)	rs174560	11	61581764	61814292	C	T	0.313	-0.139346	0.0234727	3.12733e-09	-0.106073	0.0234442	6.20544e-06	-0.128343	0.0234874	2.44896e-08
71669	PE(P-20:1/20:4)	PE(P)	rs174561	11	61582708	61815236	C	T	0.309	-0.13925	0.0235499	3.60974e-09	-0.107192	0.0235228	5.32074e-06	-0.128252	0.0235646	2.76555e-08
71670	PE(P-20:1/20:4)	PE(P)	rs174562	11	61585144	61817672	G	A	0.345	-0.134079	0.0228424	4.65936e-09	-0.096967	0.0228228	2.18458e-05	-0.123516	0.0228568	3.42885e-08
71671	PE(P-20:1/20:4)	PE(P)	rs174564	11	61588305	61820833	G	A	0.349	-0.134046	0.0228199	4.54385e-09	-0.0970576	0.0227988	2.1055e-05	-0.123472	0.0228342	3.36496e-08
71672	PE(P-20:1/20:4)	PE(P)	rs28456	11	61589481	61822009	G	A	0.313	-0.140864	0.0234789	2.14961e-09	-0.109662	0.0234497	3.01795e-06	-0.129888	0.0234936	1.70496e-08
71673	PE(P-20:1/20:4)	PE(P)	rs174566	11	61592362	61824890	G	A	0.351	-0.136498	0.0227637	2.17468e-09	-0.0987181	0.0227438	1.45065e-05	-0.12584	0.0227781	1.74464e-08
71674	PE(P-20:1/20:4)	PE(P)	rs174567	11	61593005	61825533	G	A	0.351	-0.13627	0.0227646	2.3158e-09	-0.0985378	0.0227447	1.50498e-05	-0.125626	0.022779	1.84199e-08
71675	PE(P-20:1/20:4)	PE(P)	rs174568	11	61593816	61826344	T	C	0.346	-0.136642	0.0228176	2.28353e-09	-0.100738	0.0227979	1.01374e-05	-0.126103	0.022832	1.7598e-08
71676	PE(P-20:1/20:4)	PE(P)	rs99780	11	61596633	61829161	T	C	0.351	-0.136275	0.0227522	2.26532e-09	-0.0985413	0.0227324	1.48783e-05	-0.125714	0.0227666	1.77163e-08
71677	PE(P-20:1/20:4)	PE(P)	rs1535	11	61597972	61830500	G	A	0.348	-0.135797	0.0228135	2.8372e-09	-0.0984021	0.0227961	1.61351e-05	-0.125196	0.0228278	2.18894e-08
71678	PE(P-20:1/20:4)	PE(P)	rs174574	11	61600342	61832870	C	A	0.646	0.136984	0.0227976	2.01025e-09	0.097894	0.0227789	1.75812e-05	0.126392	0.022812	1.59351e-08
71679	PE(P-20:1/20:4)	PE(P)	rs174576	11	61603510	61836038	A	C	0.352	-0.137969	0.0227976	1.54635e-09	-0.100994	0.0227793	9.46636e-06	-0.127462	0.0228119	1.21982e-08
71680	PE(P-20:1/20:4)	PE(P)	rs174577	11	61604814	61837342	A	C	0.353	-0.137289	0.0227685	1.76858e-09	-0.0986507	0.0227507	1.47772e-05	-0.126754	0.0227828	1.39842e-08
71681	PE(P-20:1/20:4)	PE(P)	rs174578	11	61605499	61838027	A	T	0.354	-0.13718	0.0227531	1.77808e-09	-0.0986514	0.0227354	1.45866e-05	-0.126616	0.0227674	1.41651e-08
71682	PE(P-20:1/20:4)	PE(P)	rs174580	11	61606642	61839170	G	A	0.354	-0.137207	0.0227827	1.85233e-09	-0.098402	0.0227655	1.57305e-05	-0.126612	0.022797	1.47757e-08
71683	PE(P-20:1/20:4)	PE(P)	rs174581	11	61606683	61839211	A	G	0.354	-0.136698	0.0227927	2.15788e-09	-0.0981333	0.022775	1.67239e-05	-0.126097	0.022807	1.70269e-08
71684	PE(P-20:1/20:4)	PE(P)	rs174583	11	61609750	61842278	T	C	0.354	-0.137326	0.0228858	2.12121e-09	-0.099769	0.0228671	1.3095e-05	-0.126833	0.0229	1.61201e-08
71685	PE(P-20:1/20:4)	PE(P)	rs174584	11	61610750	61843278	A	G	0.356	-0.136763	0.0228745	2.41568e-09	-0.0979614	0.022856	1.85303e-05	-0.126277	0.0228887	1.82113e-08
71686	PE(P-20:1/20:4)	PE(P)	rs174592	11	61618608	61851136	G	A	0.375	-0.131308	0.0227965	9.01745e-09	-0.0928217	0.0227759	4.67728e-05	-0.121693	0.0228105	5.01381e-08
71687	PE(P-20:1/20:4)	PE(P)	rs174594	11	61619829	61852357	A	C	0.623	0.129851	0.0228231	1.35923e-08	0.0902642	0.022801	7.65397e-05	0.120326	0.022837	7.18324e-08
71688	PE(P-20:1/20:4)	PE(P)	rs174599	11	61621556	61854084	C	G	0.376	-0.131645	0.0228475	8.95078e-09	-0.0919678	0.0228272	5.71473e-05	-0.122002	0.0228614	4.96882e-08
71689	PE(P-20:1/20:4)	PE(P)	rs174601	11	61623140	61855668	T	C	0.374	-0.129741	0.0229016	1.57272e-08	-0.0911651	0.0228768	6.87312e-05	-0.120243	0.0229155	8.07583e-08
71690	PE(P-20:1/20:4)	PE(P)	rs758180616	18	7724153	7724155	G	A	0.001	-2.22965	0.4149	8.98817e-08	-2.53858	0.409604	7.45379e-10	-	-	-
71691	PE(P-20:1/20:4)	PE(P)	rs755759125	18	7923435	7923437	C	T	0.001	-2.56228	0.458392	2.64388e-08	-2.585	0.454428	1.57676e-08	-	-	-
71692	PE(P-20:1/20:4)	PE(P)	rs549775080	22	24834046	24438078	A	G	0.001	-2.47682	0.446988	3.37819e-08	-2.36052	0.440212	9.46835e-08	-	-	-
71693	PE(P-20:1/20:4)	PE(P)	rs571140317	22	24834050	24438082	A	C	0.001	-2.47682	0.446988	3.37819e-08	-2.36052	0.440212	9.46835e-08	-	-	-
71694	PE(P-20:1/20:4)	PE(P)	rs576095297	22	24896554	24500586	A	G	0.001	-2.44363	0.442144	3.65576e-08	-2.33236	0.435454	9.76254e-08	-	-	-
71695	PE(P-20:1/20:4)	PE(P)	rs528118918	22	24943618	24547650	C	G	0.001	-2.42113	0.438553	3.77693e-08	-2.31468	0.431933	9.59904e-08	-	-	-
71696	PE(P-20:1/20:4)	PE(P)	rs146713100	22	25299465	24903498	A	G	0.001	-2.428	0.44336	4.80922e-08	-2.35	0.43702	8.58159e-08	-	-	-
71697	PE(P-20:1/20:4)	PE(P)	rs141188062	22	25300343	24904376	T	C	0.001	-2.42639	0.442666	4.68182e-08	-2.34536	0.436291	8.66956e-08	-	-	-
71698	PE(P-20:1/20:4)	PE(P)	rs116843164	22	25304204	24908237	C	T	0.001	-2.41665	0.439958	4.39995e-08	-2.32556	0.433524	9.26566e-08	-	-	-
71699	PE(P-20:1/20:4)	PE(P)	rs151290859	22	25307033	24911066	T	C	0.001	-2.40691	0.43857	4.52516e-08	-2.31481	0.432136	9.67374e-08	-	-	-
71700	PE(P-20:1/20:4)	PE(P)	rs16979279	22	25320358	24924391	A	G	0.001	-2.41902	0.439883	4.24801e-08	-2.32844	0.433387	8.85361e-08	-	-	-
71701	PE(P-20:1/20:4)	PE(P)	rs2877265	22	25321178	24925211	C	G	0.001	-2.42156	0.440303	4.23517e-08	-2.33053	0.433806	8.8708e-08	-	-	-
71702	PE(P-20:1/20:4)	PE(P)	rs16979297	22	25322002	24926035	A	G	0.001	-2.42248	0.440586	4.26982e-08	-2.33125	0.43409	8.96263e-08	-	-	-
71703	PE(P-20:1/20:4)	PE(P)	rs117259026	22	25322363	24926396	T	C	0.001	-2.4233	0.440703	4.26019e-08	-2.33193	0.434207	8.95504e-08	-	-	-
71704	PE(P-20:1/20:4)	PE(P)	rs142861074	22	25325884	24929917	G	A	0.001	-2.42546	0.441457	4.36852e-08	-2.33414	0.434961	9.16383e-08	-	-	-
71705	PE(P-20:1/20:4)	PE(P)	rs117378755	22	25325961	24929994	A	C	0.001	-2.42546	0.441457	4.36852e-08	-2.33414	0.434961	9.16383e-08	-	-	-
71706	PE(P-20:1/20:4)	PE(P)	rs151205394	22	25326251	24930284	G	A	0.001	-2.42626	0.441519	4.34318e-08	-2.33472	0.435022	9.13486e-08	-	-	-
71707	PE(P-20:1/20:4)	PE(P)	rs146517606	22	25326347	24930380	T	C	0.001	-2.42669	0.441572	4.33557e-08	-2.33512	0.435077	9.1231e-08	-	-	-
71708	PE(P-20:1/20:4)	PE(P)	rs117793056	22	25328106	24932139	C	G	0.001	-2.42735	0.441794	4.36628e-08	-2.33546	0.4353	9.22129e-08	-	-	-
71709	PE(P-20:1/20:4)	PE(P)	rs117978763	22	25328207	24932240	G	A	0.001	-2.42773	0.441856	4.36436e-08	-2.33575	0.435361	9.22612e-08	-	-	-
71710	PE(P-20:1/20:4)	PE(P)	rs117087674	22	25333378	24937411	A	G	0.001	-2.43334	0.443031	4.40822e-08	-2.33928	0.4366	9.58294e-08	-	-	-
71711	PE(P-20:1/20:4)	PE(P)	rs184293014	22	30996495	30600508	G	T	0.001	-2.01782	0.356142	1.60932e-08	-1.7144	0.353634	1.35549e-06	-	-	-
71712	PE(P-20:1/20:4)	PE(P)	rs779501250	3	133558895	133840051	G	A	0.001	-2.24429	0.404855	3.26485e-08	-2.0677	0.40089	2.77243e-07	-	-	-
71713	PE(P-20:1/20:4)	PE(P)	rs751675725	4	96240197	95319046	C	T	0.001	-2.04378	0.382746	9.93249e-08	-2.07488	0.379358	4.96589e-08	-	-	-
71714	PE(P-20:1/20:4)	PE(P)	rs577961887	6	39721110	39753334	T	C	0.004	-0.924174	0.193002	1.73059e-06	-1.09327	0.192187	1.36458e-08	-0.928434	0.193157	7.9256e-07
71715	PE(P-20:1/22:6)	PE(P)	rs885720	12	12248099	12095165	G	A	0.806	-0.105613	0.0276593	0.000137185	-0.159613	0.0275221	7.49923e-09	-0.104545	0.0276747	8.01846e-05
71716	PG(34:1)	PG	rs565978721	10	120282011	118522499	T	G	0.001	-2.26574	0.38773	5.42496e-09	-1.24457	0.389169	0.0013887	-2.25442	0.38805	3.34754e-09
71717	PG(34:1)	PG	rs138326449	11	116701354	116830638	A	G	0.002	-1.54092	0.257423	2.33337e-09	-1.38549	0.256973	7.32622e-08	-1.05698	0.257945	2.12322e-05
71718	PG(34:1)	PG	rs539030095	11	117018764	117148048	G	T	0.002	-1.71318	0.259269	4.35666e-11	-1.58044	0.258845	1.10074e-09	-1.20763	0.259792	1.72002e-06
71719	PG(34:1)	PG	rs530885291	11	117053959	117183243	A	G	0.003	-1.62394	0.22631	8.39629e-13	-1.45727	0.226137	1.27591e-10	-1.15124	0.226865	2.02027e-07
71720	PG(34:1)	PG	rs4775039	15	58670897	58378698	G	C	0.447	0.140751	0.0236231	2.82641e-09	0.118025	0.023599	5.93337e-07	0.11793	0.0236581	3.2186e-07
71721	PG(34:1)	PG	rs10152355	15	58671178	58378979	A	C	0.46	-0.145435	0.0235949	8.20399e-10	-0.135219	0.023534	1.07957e-08	-0.121221	0.023629	1.50842e-07
71722	PG(34:1)	PG	rs1601933	15	58671559	58379360	T	C	0.473	-0.17936	0.0229128	6.12106e-15	-0.166446	0.0228491	3.98954e-13	-0.147019	0.0229463	8.1771e-11
71723	PG(34:1)	PG	rs1601935	15	58671765	58379566	T	G	0.663	-0.218646	0.02369	4.00584e-20	-0.210388	0.0236041	7.23358e-19	-0.174701	0.023725	1.05942e-13
71724	PG(34:1)	PG	rs12908474	15	58672134	58379935	T	C	0.516	-0.176879	0.0225045	4.72834e-15	-0.168779	0.0224205	6.52195e-14	-0.1439	0.0225379	9.44913e-11
71725	PG(34:1)	PG	rs62001736	15	58674051	58381852	A	G	0.29	0.23039	0.0242502	3.29831e-21	0.215809	0.024192	6.8788e-19	0.185159	0.0242863	1.4913e-14
71726	PG(34:1)	PG	rs2043082	15	58674308	58382109	A	G	0.344	0.230741	0.0229198	1.35097e-23	0.199956	0.0228806	3.39446e-18	0.185094	0.0229551	4.72045e-16
71727	PG(34:1)	PG	rs4775041	15	58674695	58382496	C	G	0.291	0.229507	0.0241956	3.79959e-21	0.215688	0.0241359	5.98865e-19	0.184376	0.0242317	1.67418e-14
71728	PG(34:1)	PG	rs80123226	15	58676032	58383833	T	A	0.29	0.230045	0.0241188	2.31019e-21	0.217804	0.0240552	2.07963e-19	0.18421	0.0241551	1.46729e-14
71729	PG(34:1)	PG	rs11858759	15	58676821	58384622	A	G	0.29	0.228972	0.0240674	2.89915e-21	0.216781	0.0240043	2.55796e-19	0.183126	0.0241038	1.82742e-14
71730	PG(34:1)	PG	rs11071377	15	58677395	58385196	T	A	0.49	-0.18916	0.0223367	3.3012e-17	-0.179008	0.0222611	1.20973e-15	-0.155488	0.0223702	2.07888e-12
71731	PG(34:1)	PG	rs10468017	15	58678512	58386313	T	C	0.283	0.240118	0.0239531	2.09081e-23	0.218983	0.0239024	7.98165e-20	0.190874	0.0239901	1.11275e-15
71732	PG(34:1)	PG	rs261290	15	58678720	58386521	C	T	0.667	-0.239201	0.0227553	1.47991e-25	-0.202806	0.0227287	6.76432e-19	-0.190416	0.0227912	4.31913e-17
71733	PG(34:1)	PG	rs56358871	15	58679387	58387188	C	G	0.521	-0.184003	0.0222684	1.85469e-16	-0.173651	0.0221979	6.80091e-15	-0.150779	0.0223019	7.74094e-12
71734	PG(34:1)	PG	rs7350789	15	58679668	58387469	A	G	0.342	0.234481	0.0227302	1.09699e-24	0.203001	0.0226901	5.40209e-19	0.186139	0.0227658	1.88674e-16
71735	PG(34:1)	PG	rs261291	15	58680178	58387979	C	T	0.344	0.233638	0.0227087	1.44565e-24	0.201716	0.0226693	8.25778e-19	0.185279	0.0227442	2.41146e-16
71736	PG(34:1)	PG	rs7177289	15	58680184	58387985	T	C	0.343	0.234454	0.0227366	1.1434e-24	0.202867	0.0226973	5.8257e-19	0.18607	0.0227721	1.97063e-16
71737	PG(34:1)	PG	rs2414577	15	58680638	58388439	C	T	0.367	0.23527	0.0227243	7.47951e-25	0.203284	0.0226891	4.77665e-19	0.1888	0.0227586	7.05719e-17
71738	PG(34:1)	PG	rs2414578	15	58680639	58388440	C	T	0.367	0.235539	0.0227269	6.71129e-25	0.203669	0.0226918	4.14464e-19	0.189085	0.0227613	6.41172e-17
71739	PG(34:1)	PG	rs35853021	15	58680643	58388444	T	G	0.343	0.230544	0.022974	1.83436e-23	0.199565	0.0229282	4.49027e-18	0.182841	0.023009	1.20349e-15
71740	PG(34:1)	PG	rs2043085	15	58680954	58388755	C	T	0.629	-0.241011	0.0224406	1.34963e-26	-0.20477	0.0224223	1.00593e-19	-0.193805	0.0224753	4.45625e-18
71741	PG(34:1)	PG	rs28698356	15	58681509	58389310	C	G	0.522	-0.185611	0.0221555	7.13817e-17	-0.173603	0.0220893	5.07943e-15	-0.151984	0.0221892	4.20696e-12
71742	PG(34:1)	PG	rs2043084	15	58682496	58390297	C	G	0.213	0.22779	0.0264691	1.02102e-17	0.182841	0.0264736	5.64353e-12	0.183732	0.0265092	2.38837e-12
71743	PG(34:1)	PG	rs1532085	15	58683366	58391167	G	A	0.63	-0.240594	0.0223456	1.01899e-26	-0.206045	0.0223268	4.19607e-20	-0.193289	0.0223805	3.96917e-18
71744	PG(34:1)	PG	rs12905732	15	58683542	58391343	C	G	0.19	0.230711	0.0276002	8.27779e-17	0.19712	0.0275769	1.02734e-12	0.183853	0.0276418	1.62711e-11
71745	PG(34:1)	PG	rs11853674	15	58684057	58391858	G	A	0.218	0.224513	0.0262095	1.44332e-17	0.179615	0.0262067	8.19449e-12	0.180035	0.0262494	3.94909e-12
71746	PG(34:1)	PG	rs17821274	15	58684478	58392279	C	T	0.639	-0.162642	0.0229962	1.74269e-12	-0.143892	0.0229525	3.99164e-10	-0.133937	0.0230311	3.23305e-09
71747	PG(34:1)	PG	rs4775044	15	58684967	58392768	G	T	0.538	-0.210287	0.0220323	2.17002e-21	-0.189387	0.0219761	9.61671e-18	-0.172369	0.0220662	3.49483e-15
71748	PG(34:1)	PG	rs261298	15	58686157	58393958	G	C	0.468	-0.181787	0.0221744	3.1252e-16	-0.173492	0.0220961	5.33168e-15	-0.149702	0.0222084	8.87318e-12
71749	PG(34:1)	PG	rs261299	15	58686252	58394053	A	G	0.47	-0.185137	0.022188	9.39256e-17	-0.176181	0.0221113	2.14216e-15	-0.152529	0.0222219	3.80769e-12
71750	PG(34:1)	PG	rs7171102	15	58687530	58395331	A	G	0.218	0.22835	0.0262763	4.95429e-18	0.185954	0.0262716	1.69201e-12	0.184295	0.0263161	1.43734e-12
71751	PG(34:1)	PG	rs174418	15	58687603	58395404	C	T	0.6	-0.222459	0.022212	2.23065e-23	-0.196624	0.0221609	1.02139e-18	-0.177836	0.0222468	8.25386e-16
71752	PG(34:1)	PG	rs493258	15	58687880	58395681	C	T	0.538	-0.209272	0.0220101	3.08427e-21	-0.18877	0.0219562	1.15468e-17	-0.171586	0.022044	4.3385e-15
71753	PG(34:1)	PG	rs920915	15	58688467	58396268	G	C	0.499	0.213029	0.0220081	5.91513e-22	0.195035	0.0219474	9.25705e-19	0.174926	0.022042	1.30829e-15
71754	PG(34:1)	PG	rs920916	15	58688477	58396278	A	G	0.497	0.212087	0.0220381	1.00886e-21	0.19438	0.0219781	1.33649e-18	0.174071	0.022072	1.93684e-15
71755	PG(34:1)	PG	rs11855284	15	58689187	58396988	C	T	0.186	0.231948	0.0278182	9.86983e-17	0.202691	0.0277971	3.60205e-13	0.186339	0.0278599	1.26615e-11
71756	PG(34:1)	PG	rs11858481	15	58689197	58396998	T	C	0.215	0.227174	0.0264107	1.0661e-17	0.186615	0.0264115	1.84791e-12	0.183786	0.0264507	2.11484e-12
71757	PG(34:1)	PG	rs415799	15	58690754	58398555	A	G	0.482	-0.193314	0.0218884	1.42513e-18	-0.180551	0.0218142	1.68985e-16	-0.156729	0.0219227	5.07265e-13
71758	PG(34:1)	PG	rs443401	15	58692095	58399896	G	C	0.483	-0.196748	0.0220227	5.77491e-19	-0.183539	0.0219506	8.33989e-17	-0.160279	0.0220569	2.16252e-13
71759	PG(34:1)	PG	rs397923	15	58692118	58399919	T	A	0.583	-0.214319	0.0220993	4.94658e-22	-0.195523	0.0220325	1.0156e-18	-0.172959	0.0221338	3.41936e-15
71760	PG(34:1)	PG	rs35128881	15	58692148	58399949	T	G	0.193	0.233692	0.0275709	3.10136e-17	0.205039	0.0275382	1.16097e-13	0.188219	0.027612	5.27971e-12
71761	PG(34:1)	PG	rs12708454	15	58692202	58400003	C	A	0.303	0.181378	0.0239192	4.03099e-14	0.151405	0.0239017	2.61162e-10	0.148424	0.0239555	3.15845e-10
71762	PG(34:1)	PG	rs12906722	15	58692715	58400516	T	C	0.213	0.228453	0.0265025	9.09226e-18	0.190118	0.0264966	8.45418e-13	0.185076	0.0265427	1.78047e-12
71763	PG(34:1)	PG	rs16940204	15	58692936	58400737	T	C	0.21	0.226717	0.0266483	2.35747e-17	0.187395	0.0266421	2.31085e-12	0.183318	0.0266886	3.6805e-12
71764	PG(34:1)	PG	rs487766	15	58693860	58401661	T	C	0.784	-0.22425	0.0263517	2.32658e-17	-0.185701	0.0263353	2.06277e-12	-0.1806	0.0263917	4.39817e-12
71765	PG(34:1)	PG	rs723967	15	58696300	58404101	C	T	0.52	-0.210449	0.0223562	7.33807e-21	-0.194927	0.0222831	3.18051e-18	-0.172757	0.0223897	7.35124e-15
71766	PG(34:1)	PG	rs12440032	15	58697834	58405635	G	C	0.182	0.24161	0.0282879	1.79063e-17	0.208399	0.0282637	2.00442e-13	0.197741	0.0283295	1.6913e-12
71767	PG(34:1)	PG	rs28451440	15	58698113	58405914	G	T	0.692	-0.152098	0.0242089	3.63112e-10	-0.131349	0.0241642	5.86254e-08	-0.125492	0.0242444	1.18205e-07
71768	PG(34:1)	PG	rs62000864	15	58698243	58406044	G	T	0.514	-0.182808	0.023096	3.09736e-15	-0.176159	0.0230091	2.47869e-14	-0.149134	0.0231285	6.26225e-11
71769	PG(34:1)	PG	rs12440217	15	58698357	58406158	A	G	0.181	0.241851	0.0282973	1.70995e-17	0.207825	0.0282757	2.38455e-13	0.197707	0.0283389	1.73397e-12
71770	PG(34:1)	PG	rs11852978	15	58698755	58406556	G	T	0.22	0.158286	0.0267356	3.44329e-09	0.138098	0.0266802	2.40597e-07	0.128906	0.0267738	7.61603e-07
71771	PG(34:1)	PG	rs11856159	15	58699010	58406811	T	C	0.182	0.241638	0.0281923	1.38266e-17	0.205732	0.0281742	3.36855e-13	0.197668	0.0282339	1.45796e-12
71772	PG(34:1)	PG	rs13329672	15	58699937	58407738	T	C	0.258	0.205062	0.025457	9.92069e-16	0.174721	0.0254258	7.14382e-12	0.166998	0.0254945	3.19248e-11
71773	PG(34:1)	PG	rs17240869	15	58700311	58408112	C	T	0.193	0.227661	0.0283437	1.20236e-15	0.197231	0.0283085	3.72977e-12	0.188071	0.0283831	1.92584e-11
71774	PG(34:1)	PG	rs17240876	15	58701551	58409352	G	A	0.183	0.248668	0.0288788	9.82606e-18	0.212699	0.0288602	2.03598e-13	0.205482	0.0289193	6.94697e-13
71775	PG(34:1)	PG	rs150364420	15	58701931	58409732	G	A	0.183	0.24936	0.0289505	9.60988e-18	0.213742	0.0289315	1.7814e-13	0.206153	0.0289909	6.67411e-13
71776	PG(34:1)	PG	rs12438999	15	58702325	58410126	G	A	0.543	-0.21892	0.0234423	1.52807e-20	-0.192838	0.0233981	2.32309e-16	-0.182025	0.0234741	5.45849e-15
71777	PG(34:1)	PG	rs17821310	15	58702864	58410665	C	T	0.198	0.224085	0.0284994	4.62865e-15	0.195149	0.0284458	7.90715e-12	0.184128	0.0285382	6.10244e-11
71778	PG(34:1)	PG	rs17821316	15	58703069	58410870	C	A	0.518	-0.195195	0.0240181	5.54377e-16	-0.182851	0.0239564	2.82091e-14	-0.164055	0.0240489	5.09479e-12
71779	PG(34:1)	PG	rs17821322	15	58703100	58410901	C	T	0.188	0.232686	0.029025	1.36805e-15	0.199639	0.0289927	6.62688e-12	0.190207	0.0290648	3.32468e-11
71780	PG(34:1)	PG	rs55993842	15	58704064	58411865	T	G	0.185	0.226185	0.0297336	3.37392e-14	0.192196	0.0296962	1.08029e-10	0.184011	0.0297729	3.47849e-10
71781	PG(34:1)	PG	rs28442086	15	58705036	58412837	A	G	0.445	-0.186642	0.0243283	2.03436e-14	-0.176212	0.0242562	4.46898e-13	-0.153449	0.0243596	1.63819e-10
71782	PG(34:1)	PG	rs62000868	15	58705980	58413781	G	C	0.266	0.203715	0.0271715	7.73773e-14	0.181242	0.0271196	2.64191e-11	0.169439	0.0272053	2.57597e-10
71783	PG(34:1)	PG	rs409668	15	58706926	58414727	A	T	0.507	-0.183537	0.0243161	5.34864e-14	-0.168496	0.0242425	4.40439e-12	-0.151181	0.0243468	2.8984e-10
71784	PG(34:1)	PG	rs112516541	15	58707309	58415110	C	A	0.455	-0.191845	0.0244846	5.71576e-15	-0.181875	0.0244104	1.14078e-13	-0.159096	0.0245156	4.76954e-11
71785	PG(34:1)	PG	rs60315394	15	58709181	58416982	T	C	0.175	0.228327	0.0315142	5.02756e-13	0.192553	0.0314903	1.05396e-09	0.187211	0.0315531	1.59703e-09
71786	PG(34:1)	PG	rs422137	15	58709182	58416983	A	G	0.424	0.204711	0.0246518	1.30458e-16	0.193901	0.0245704	3.79654e-15	0.167882	0.0246826	5.8519e-12
71787	PG(34:1)	PG	rs55696635	15	58709750	58417551	A	G	0.176	0.228304	0.0317413	7.36084e-13	0.191723	0.0317185	1.62537e-09	0.187192	0.0317799	2.06868e-09
71788	PG(34:1)	PG	rs11071380	15	58710627	58418428	A	C	0.433	-0.180024	0.0252963	1.26397e-12	-0.169612	0.025218	2.01054e-11	-0.14739	0.0253267	3.15577e-09
71789	PG(34:1)	PG	rs62000870	15	58710736	58418537	C	T	0.293	0.171639	0.0273869	4.01701e-10	0.157359	0.0273235	9.16094e-09	0.141604	0.0274186	1.25748e-07
71790	PG(34:1)	PG	rs11857380	15	58712203	58420004	G	T	0.205	0.188761	0.0305722	7.23352e-10	0.160099	0.0305207	1.65642e-07	0.151717	0.0306081	3.71578e-07
71791	PG(34:1)	PG	rs11854624	15	58712817	58420618	G	C	0.189	0.221034	0.0312467	1.72665e-12	0.183084	0.0312127	4.8258e-09	0.179598	0.0312836	5.01693e-09
71792	PG(34:1)	PG	rs11858279	15	58712973	58420774	C	T	0.288	0.175917	0.0278467	2.90416e-10	0.154412	0.027786	2.93943e-08	0.143676	0.0278782	1.3319e-07
71793	PG(34:1)	PG	rs8026082	15	58714481	58422282	G	C	0.388	0.147482	0.0268134	3.97503e-08	0.129625	0.026765	1.32654e-06	0.121426	0.0268446	3.12288e-06
71794	PG(34:1)	PG	rs792902	15	58716044	58423845	G	A	0.504	-0.164857	0.0260634	2.7567e-10	-0.143087	0.0260135	4.04634e-08	-0.133283	0.026094	1.69736e-07
71795	PG(34:1)	PG	rs515081	15	58716257	58424058	G	A	0.658	-0.189714	0.0275791	7.04257e-12	-0.156877	0.027571	1.39105e-08	-0.156877	0.0276118	7.09619e-09
71796	PG(34:1)	PG	rs375372	15	58716615	58424416	G	T	0.62	-0.151163	0.0271655	2.76219e-08	-0.149799	0.0270946	3.43959e-08	-0.126009	0.0271941	1.84678e-06
71797	PG(34:1)	PG	rs7170361	15	58718998	58426799	C	T	0.279	0.154907	0.0248815	5.38558e-10	0.128032	0.0248335	2.72955e-07	0.113858	0.0249198	2.51634e-06
71798	PG(34:1)	PG	rs11635491	15	58719741	58427542	A	G	0.272	0.149547	0.0249069	2.13233e-09	0.122812	0.0248548	8.34666e-07	0.109264	0.0249454	6.06542e-06
71799	PG(34:1)	PG	rs1077835	15	58723426	58431227	G	A	0.213	0.279503	0.0261577	2.9011e-26	0.235861	0.0261904	3.45611e-19	0.218142	0.026199	5.47409e-17
71800	PG(34:1)	PG	rs1077834	15	58723479	58431280	C	T	0.213	0.279248	0.0261388	2.96816e-26	0.235598	0.0261719	3.57052e-19	0.217928	0.0261803	5.57637e-17
71801	PG(34:1)	PG	rs1800588	15	58723675	58431476	T	C	0.21	0.278821	0.0263369	7.79719e-26	0.234324	0.0263648	9.63857e-19	0.217763	0.0263782	9.85106e-17
71802	PG(34:1)	PG	rs2070895	15	58723939	58431740	A	G	0.213	0.280767	0.0261571	1.74431e-26	0.237131	0.0261901	2.23693e-19	0.219406	0.0261984	3.65518e-17
71803	PG(34:1)	PG	rs6494005	15	58724524	58432325	G	A	0.519	-0.122937	0.0217167	1.63706e-08	-0.102036	0.0216741	2.63867e-06	-0.0954649	0.0217512	5.82589e-06
71804	PG(34:1)	PG	rs8034802	15	58724792	58432593	A	T	0.281	0.177492	0.0241698	2.53992e-13	0.136937	0.024157	1.5814e-08	0.131815	0.0242078	2.72618e-08
71805	PG(34:1)	PG	rs8033940	15	58724842	58432643	A	G	0.291	0.185821	0.0238658	9.14195e-15	0.14676	0.0238559	8.82817e-10	0.139845	0.0239037	2.62731e-09
71806	PG(34:1)	PG	rs633695	15	58725839	58433640	G	A	0.289	0.169299	0.0239626	1.9079e-12	0.131494	0.0239434	4.34413e-08	0.124977	0.0240003	1.00085e-07
71807	PG(34:1)	PG	rs261334	15	58726744	58434545	C	G	0.797	-0.274247	0.0267914	2.74733e-24	-0.231461	0.0268119	8.74995e-18	-0.213078	0.0268324	1.25696e-15
71808	PG(34:1)	PG	rs261333	15	58727279	58435080	C	T	0.528	-0.122555	0.0219088	2.36011e-08	-0.0997028	0.0218675	5.28276e-06	-0.0967463	0.0219431	5.3148e-06
71809	PG(34:1)	PG	rs261332	15	58727325	58435126	G	A	0.799	-0.271753	0.0269587	1.29823e-23	-0.230671	0.0269729	1.73923e-17	-0.210431	0.027	4.01384e-15
71810	PG(34:1)	PG	rs588136	15	58730498	58438299	T	C	0.797	-0.264208	0.0268751	1.52748e-22	-0.219868	0.0268935	4.06122e-16	-0.203315	0.0269163	2.54974e-14
71811	PG(34:1)	PG	rs261342	15	58731153	58438954	C	G	0.788	-0.259051	0.0263888	1.78061e-22	-0.214215	0.0264087	6.88855e-16	-0.198883	0.02643	3.16827e-14
71812	PG(34:1)	PG	rs261341	15	58731567	58439368	G	A	0.707	-0.161817	0.0237334	1.10551e-11	-0.123764	0.0237167	1.97152e-07	-0.118389	0.0237712	3.29234e-07
71813	PG(34:1)	PG	rs261338	15	58735005	58442806	G	A	0.847	-0.229563	0.0300116	2.47825e-14	-0.180134	0.0300256	2.14475e-09	-0.173361	0.0300561	4.2821e-09
71814	PG(34:1)	PG	rs534933	15	58735222	58443023	C	A	0.847	-0.229704	0.030003	2.35093e-14	-0.180226	0.0300173	2.08356e-09	-0.173464	0.0300475	4.15636e-09
71815	PG(34:1)	PG	rs473224	15	58737341	58445142	G	T	0.869	-0.230234	0.0320301	7.5668e-13	-0.178483	0.0320436	2.67403e-08	-0.175715	0.0320776	2.27077e-08
71816	PG(34:1)	PG	rs488490	15	58737661	58445462	A	C	0.868	-0.230024	0.0320702	8.46072e-13	-0.177257	0.0320821	3.45048e-08	-0.175707	0.0321172	2.3618e-08
71817	PG(34:1)	PG	rs573922	15	58740094	58447895	T	C	0.849	-0.199775	0.030318	4.93741e-11	-0.142494	0.0303359	2.71314e-06	-0.147907	0.030363	5.73431e-07
71818	PG(34:1)	PG	rs485671	15	58741134	58448935	C	A	0.846	-0.202755	0.0300814	1.79767e-11	-0.145363	0.0301047	1.42186e-06	-0.151055	0.0301264	2.76761e-07
71819	PG(34:1)	PG	rs485538	15	58741177	58448978	T	C	0.846	-0.202495	0.0300807	1.90352e-11	-0.14528	0.030104	1.44039e-06	-0.151392	0.0301255	2.60968e-07
71820	PG(34:1)	PG	rs572410	15	58741384	58449185	G	C	0.776	-0.189437	0.0275335	6.77885e-12	-0.136296	0.0275597	7.82859e-07	-0.145905	0.0275733	6.35402e-08
71821	PG(34:1)	PG	rs686958	15	58741884	58449685	A	T	0.833	-0.220041	0.0292599	6.5554e-14	-0.16782	0.0292831	1.05993e-08	-0.168431	0.0293035	4.8197e-09
71822	PG(34:1)	PG	rs567746	15	58741891	58449692	G	A	0.833	-0.220226	0.029256	6.20535e-14	-0.166191	0.0292818	1.46362e-08	-0.168581	0.0292996	4.65608e-09
71823	PG(34:1)	PG	rs261336	15	58742418	58450219	A	G	0.853	-0.208082	0.0305166	1.04381e-11	-0.150246	0.0305408	8.98031e-07	-0.1572	0.0305615	1.40408e-07
71824	PG(34:1)	PG	rs72703655	9	5361143	5361143	C	G	0.023	-0.402534	0.0808452	6.58024e-07	-0.492173	0.0805251	1.05666e-09	-0.403425	0.0809581	3.24592e-07
71825	PG(34:2)	PG	rs146777332	15	46574606	46282408	G	C	0.012	-0.699185	0.125646	3.06331e-08	-0.683691	0.125033	5.03011e-08	-0.699771	0.125724	1.3796e-08
71826	PG(34:2)	PG	rs1601933	15	58671559	58379360	T	C	0.473	-0.135251	0.0228438	3.4967e-09	-0.14144	0.0226692	5.20164e-10	-0.111321	0.0228615	5.79065e-07
71827	PG(34:2)	PG	rs1601935	15	58671765	58379566	T	G	0.663	-0.152597	0.0236353	1.20335e-10	-0.161759	0.0234329	6.29741e-12	-0.120598	0.0236539	1.78278e-07
71828	PG(34:2)	PG	rs12908474	15	58672134	58379935	T	C	0.516	-0.122142	0.0224375	5.55497e-08	-0.130518	0.0222523	5.20289e-09	-0.0977829	0.0224552	6.81453e-06
71829	PG(34:2)	PG	rs62001736	15	58674051	58381852	A	G	0.29	0.158203	0.0242233	7.49685e-11	0.164784	0.0240397	8.78022e-12	0.125302	0.0242424	1.22973e-07
71830	PG(34:2)	PG	rs2043082	15	58674308	58382109	A	G	0.344	0.157474	0.0228824	6.90692e-12	0.153461	0.0226997	1.68916e-11	0.124039	0.0229011	3.20156e-08
71831	PG(34:2)	PG	rs4775041	15	58674695	58382496	C	G	0.291	0.158568	0.0241675	6.13537e-11	0.166275	0.0239824	5.08701e-12	0.125735	0.0241866	1.04886e-07
71832	PG(34:2)	PG	rs80123226	15	58676032	58383833	T	A	0.29	0.160051	0.0240873	3.51978e-11	0.168773	0.023899	2.06247e-12	0.126723	0.0241065	7.66951e-08
71833	PG(34:2)	PG	rs11858759	15	58676821	58384622	A	G	0.29	0.159122	0.0240358	4.13775e-11	0.168064	0.0238479	2.28025e-12	0.125766	0.024055	8.94442e-08
71834	PG(34:2)	PG	rs11071377	15	58677395	58385196	T	A	0.49	-0.132908	0.0222867	2.69791e-09	-0.142573	0.0221023	1.35618e-10	-0.107999	0.0223044	6.64171e-07
71835	PG(34:2)	PG	rs10468017	15	58678512	58386313	T	C	0.283	0.166608	0.0239203	3.9742e-12	0.167707	0.0237366	2.08015e-12	0.130897	0.0239398	2.40278e-08
71836	PG(34:2)	PG	rs261290	15	58678720	58386521	C	T	0.667	-0.167208	0.0227152	2.25458e-13	-0.1589	0.0225388	2.30882e-12	-0.131663	0.0227342	3.72819e-09
71837	PG(34:2)	PG	rs56358871	15	58679387	58387188	C	G	0.521	-0.132398	0.0222091	2.74812e-09	-0.143377	0.0220262	9.08012e-11	-0.107878	0.0222268	6.27025e-07
71838	PG(34:2)	PG	rs7350789	15	58679668	58387469	A	G	0.342	0.163615	0.0226848	6.59548e-13	0.157809	0.0225029	2.9635e-12	0.128399	0.0227037	8.25513e-09
71839	PG(34:2)	PG	rs261291	15	58680178	58387979	C	T	0.344	0.165142	0.0226565	3.7781e-13	0.16016	0.0224722	1.32049e-12	0.129927	0.0226753	5.35385e-09
71840	PG(34:2)	PG	rs7177289	15	58680184	58387985	T	C	0.343	0.163215	0.0226918	7.61557e-13	0.157363	0.0225102	3.46055e-12	0.127967	0.0227106	9.30515e-09
71841	PG(34:2)	PG	rs2414577	15	58680638	58388439	C	T	0.367	0.174444	0.0226673	1.75064e-14	0.1718	0.022483	2.85201e-14	0.140534	0.0226855	3.17733e-10
71842	PG(34:2)	PG	rs2414578	15	58680639	58388440	C	T	0.367	0.174328	0.0226708	1.83862e-14	0.17172	0.0224867	2.95949e-14	0.140433	0.022689	3.28799e-10
71843	PG(34:2)	PG	rs35853021	15	58680643	58388444	T	G	0.343	0.163301	0.0229146	1.21292e-12	0.159873	0.0227254	2.50033e-12	0.128543	0.0229331	1.1029e-08
71844	PG(34:2)	PG	rs2043085	15	58680954	58388755	C	T	0.629	-0.17811	0.0223928	2.34102e-15	-0.172324	0.0222205	1.19115e-14	-0.1437	0.0224112	7.92208e-11
71845	PG(34:2)	PG	rs28698356	15	58681509	58389310	C	G	0.522	-0.134327	0.0220954	1.33672e-09	-0.14484	0.0219136	4.68812e-11	-0.109503	0.0221132	3.80851e-07
71846	PG(34:2)	PG	rs2043084	15	58682496	58390297	C	G	0.213	0.153864	0.0264427	6.33969e-09	0.138903	0.0263071	1.3544e-07	0.121256	0.0264639	2.36603e-06
71847	PG(34:2)	PG	rs1532085	15	58683366	58391167	G	A	0.63	-0.180813	0.0222953	6.69818e-16	-0.176143	0.0221228	2.33684e-15	-0.146341	0.0223138	3.02864e-11
71848	PG(34:2)	PG	rs12905732	15	58683542	58391343	C	G	0.19	0.154622	0.0275664	2.16021e-08	0.144215	0.0274138	1.51033e-07	0.120046	0.0275885	6.91645e-06
71849	PG(34:2)	PG	rs11853674	15	58684057	58391858	G	A	0.218	0.147055	0.0261758	2.06232e-08	0.131733	0.026031	4.38387e-07	0.11412	0.0261969	6.76272e-06
71850	PG(34:2)	PG	rs4775044	15	58684967	58392768	G	T	0.538	-0.159017	0.021958	5.2814e-13	-0.160033	0.0217785	2.48397e-13	-0.131127	0.0219759	1.30229e-09
71851	PG(34:2)	PG	rs261298	15	58686157	58393958	G	C	0.468	-0.132766	0.022107	2.07698e-09	-0.141008	0.0219292	1.49886e-10	-0.108892	0.0221251	4.4444e-07
71852	PG(34:2)	PG	rs261299	15	58686252	58394053	A	G	0.47	-0.136027	0.0221238	8.60461e-10	-0.143246	0.0219468	7.96744e-11	-0.111768	0.0221417	2.32264e-07
71853	PG(34:2)	PG	rs7171102	15	58687530	58395331	A	G	0.218	0.147752	0.0262509	1.93966e-08	0.131844	0.026109	4.63133e-07	0.115085	0.0262719	6.05399e-06
71854	PG(34:2)	PG	rs174418	15	58687603	58395404	C	T	0.6	-0.159921	0.0221506	6.17414e-13	-0.153274	0.0219784	3.79345e-12	-0.127236	0.022169	5.06413e-09
71855	PG(34:2)	PG	rs493258	15	58687880	58395681	C	T	0.538	-0.156527	0.0219426	1.16617e-12	-0.156733	0.0217691	7.41093e-13	-0.128721	0.0219606	2.45814e-09
71856	PG(34:2)	PG	rs920915	15	58688467	58396268	G	C	0.499	0.158369	0.0219562	6.41415e-13	0.158698	0.021784	3.95034e-13	0.130207	0.0219742	1.67382e-09
71857	PG(34:2)	PG	rs920916	15	58688477	58396278	A	G	0.497	0.157607	0.0219861	8.83862e-13	0.158138	0.0218151	5.11269e-13	0.129535	0.0220041	2.11132e-09
71858	PG(34:2)	PG	rs11855284	15	58689187	58396988	C	T	0.186	0.159521	0.0277952	1.01289e-08	0.151504	0.0276532	4.5204e-08	0.125885	0.0278173	3.09142e-06
71859	PG(34:2)	PG	rs11858481	15	58689197	58396998	T	C	0.215	0.152951	0.0263918	7.30242e-09	0.140076	0.0262586	1.00918e-07	0.120796	0.0264129	2.46434e-06
71860	PG(34:2)	PG	rs415799	15	58690754	58398555	A	G	0.482	-0.140123	0.0218212	1.4946e-10	-0.14511	0.0216418	2.36562e-11	-0.112995	0.0218394	1.19634e-07
71861	PG(34:2)	PG	rs443401	15	58692095	58399896	G	C	0.483	-0.144062	0.0219591	5.96842e-11	-0.148901	0.0217821	9.58676e-12	-0.117023	0.0219772	5.30109e-08
71862	PG(34:2)	PG	rs397923	15	58692118	58399919	T	A	0.583	-0.145716	0.022051	4.35768e-11	-0.14427	0.0218737	4.83148e-11	-0.115228	0.0220693	9.29091e-08
71863	PG(34:2)	PG	rs35128881	15	58692148	58399949	T	G	0.193	0.156282	0.0275409	1.48331e-08	0.147877	0.0273866	7.07755e-08	0.122665	0.0275626	4.38943e-06
71864	PG(34:2)	PG	rs12906722	15	58692715	58400516	T	C	0.213	0.151327	0.0264858	1.18307e-08	0.140377	0.0263473	1.04965e-07	0.119187	0.026507	3.54249e-06
71865	PG(34:2)	PG	rs16940204	15	58692936	58400737	T	C	0.21	0.151641	0.026624	1.30806e-08	0.141195	0.0264833	1.02654e-07	0.119328	0.0266453	3.85369e-06
71866	PG(34:2)	PG	rs487766	15	58693860	58401661	T	C	0.784	-0.146561	0.0263194	2.74036e-08	-0.136456	0.0261677	1.95472e-07	-0.11407	0.0263406	7.59771e-06
71867	PG(34:2)	PG	rs723967	15	58696300	58404101	C	T	0.52	-0.158957	0.0222926	1.16733e-12	-0.163183	0.0221044	1.9815e-13	-0.130965	0.0223103	2.33355e-09
71868	PG(34:2)	PG	rs12440032	15	58697834	58405635	G	C	0.182	0.158263	0.0282738	2.31023e-08	0.147579	0.0281229	1.62849e-07	0.125638	0.0282958	4.60273e-06
71869	PG(34:2)	PG	rs62000864	15	58698243	58406044	G	T	0.514	-0.130355	0.0230106	1.62998e-08	-0.143233	0.0228078	4.2114e-10	-0.105022	0.0230279	2.61763e-06
71870	PG(34:2)	PG	rs12440217	15	58698357	58406158	A	G	0.181	0.157228	0.0282848	2.88703e-08	0.145691	0.0281349	2.36455e-07	0.124364	0.0283068	5.70785e-06
71871	PG(34:2)	PG	rs11856159	15	58699010	58406811	T	C	0.182	0.157115	0.0281788	2.61509e-08	0.14367	0.0280318	3.121e-07	0.124442	0.0282008	5.2238e-06
71872	PG(34:2)	PG	rs17240876	15	58701551	58409352	G	A	0.183	0.165314	0.0288617	1.08477e-08	0.152455	0.0287118	1.15708e-07	0.133188	0.0288831	2.05649e-06
71873	PG(34:2)	PG	rs150364420	15	58701931	58409732	G	A	0.183	0.165088	0.0289341	1.23478e-08	0.152389	0.0287839	1.2596e-07	0.132939	0.0289554	2.26405e-06
71874	PG(34:2)	PG	rs12438999	15	58702325	58410126	G	A	0.543	-0.157124	0.023377	2.1385e-11	-0.153657	0.0232003	4.25257e-11	-0.129753	0.0233939	1.54118e-08
71875	PG(34:2)	PG	rs17821316	15	58703069	58410870	C	A	0.518	-0.152028	0.0239499	2.39024e-10	-0.154366	0.0237849	9.73065e-11	-0.12889	0.0239663	3.95726e-08
71876	PG(34:2)	PG	rs28442086	15	58705036	58412837	A	G	0.445	-0.14474	0.0242488	2.56631e-09	-0.152694	0.0240669	2.55235e-10	-0.120039	0.0242654	3.90773e-07
71877	PG(34:2)	PG	rs409668	15	58706926	58414727	A	T	0.507	-0.135306	0.0242253	2.53253e-08	-0.142202	0.0240323	3.77519e-09	-0.111237	0.0242415	2.29116e-06
71878	PG(34:2)	PG	rs112516541	15	58707309	58415110	C	A	0.455	-0.144685	0.0244116	3.33056e-09	-0.152147	0.0242298	3.90654e-10	-0.120225	0.024428	4.44594e-07
71879	PG(34:2)	PG	rs422137	15	58709182	58416983	A	G	0.424	0.15583	0.0245606	2.46286e-10	0.164036	0.0243639	1.92194e-11	0.128506	0.0245769	8.92251e-08
71880	PG(34:2)	PG	rs11071380	15	58710627	58418428	A	C	0.433	-0.142556	0.025203	1.63675e-08	-0.151937	0.0250104	1.39913e-09	-0.118257	0.0252191	1.41207e-06
71881	PG(34:2)	PG	rs7170361	15	58718998	58426799	C	T	0.279	0.145635	0.0247199	4.38549e-09	0.127547	0.0245642	2.35223e-07	0.115274	0.0247403	1.63188e-06
71882	PG(34:2)	PG	rs11635491	15	58719741	58427542	A	G	0.272	0.148655	0.0247287	2.13161e-09	0.129429	0.0245739	1.58372e-07	0.118856	0.0247492	8.09254e-07
71883	PG(34:2)	PG	rs1077835	15	58723426	58431227	G	A	0.213	0.245365	0.0260818	9.26941e-21	0.217068	0.0259677	9.88616e-17	0.200215	0.0261037	1.04791e-14
71884	PG(34:2)	PG	rs1077834	15	58723479	58431280	C	T	0.213	0.245177	0.0260627	9.31778e-21	0.216831	0.0259492	1.01549e-16	0.20006	0.0260847	1.05093e-14
71885	PG(34:2)	PG	rs1800588	15	58723675	58431476	T	C	0.21	0.246102	0.0262478	1.21318e-20	0.216789	0.0261301	1.62705e-16	0.201225	0.0262698	1.13192e-14
71886	PG(34:2)	PG	rs2070895	15	58723939	58431740	A	G	0.213	0.247429	0.0260795	4.38612e-21	0.21866	0.0259666	5.89706e-17	0.202278	0.0261015	5.65841e-15
71887	PG(34:2)	PG	rs8034802	15	58724792	58432593	A	T	0.281	0.166266	0.0240237	5.58562e-12	0.139596	0.0239011	6.08909e-09	0.132593	0.024044	1.84573e-08
71888	PG(34:2)	PG	rs8033940	15	58724842	58432643	A	G	0.291	0.172121	0.0237267	5.33817e-13	0.14555	0.0236074	8.5812e-10	0.13818	0.0237468	3.16807e-09
71889	PG(34:2)	PG	rs633695	15	58725839	58433640	G	A	0.289	0.15862	0.0238205	3.32142e-11	0.132203	0.023699	2.77401e-08	0.125981	0.0238406	6.60745e-08
71890	PG(34:2)	PG	rs261334	15	58726744	58434545	C	G	0.797	-0.241784	0.0266987	2.21929e-19	-0.214398	0.0265718	1.04145e-15	-0.196885	0.0267204	1.02285e-13
71891	PG(34:2)	PG	rs261333	15	58727279	58435080	C	T	0.528	-0.121869	0.0217554	2.3396e-08	-0.108722	0.0216254	5.36863e-07	-0.10292	0.0217736	1.17515e-06
71892	PG(34:2)	PG	rs261332	15	58727325	58435126	G	A	0.799	-0.240564	0.0268624	5.38684e-19	-0.213727	0.0267331	1.862e-15	-0.195568	0.0268843	2.04239e-13
71893	PG(34:2)	PG	rs588136	15	58730498	58438299	T	C	0.797	-0.234724	0.0267691	2.87561e-18	-0.20785	0.0266381	8.71456e-15	-0.189958	0.026791	7.73302e-13
71894	PG(34:2)	PG	rs261342	15	58731153	58438954	C	G	0.788	-0.229418	0.0262889	4.09222e-18	-0.202015	0.0261632	1.60655e-14	-0.185288	0.0263108	1.08921e-12
71895	PG(34:2)	PG	rs261341	15	58731567	58439368	G	A	0.707	-0.15302	0.0235891	1.0711e-10	-0.12787	0.0234687	5.83781e-08	-0.120908	0.0236092	1.58122e-07
71896	PG(34:2)	PG	rs261338	15	58735005	58442806	G	A	0.847	-0.212241	0.0298904	1.47763e-12	-0.175638	0.0297826	4.09192e-09	-0.171054	0.029914	5.73298e-09
71897	PG(34:2)	PG	rs534933	15	58735222	58443023	C	A	0.847	-0.212231	0.0298823	1.46071e-12	-0.175608	0.0297748	4.07865e-09	-0.171048	0.029906	5.68817e-09
71898	PG(34:2)	PG	rs473224	15	58737341	58445142	G	T	0.869	-0.18793	0.0319476	4.33251e-09	-0.146018	0.0318386	4.64101e-06	-0.148023	0.0319728	1.88306e-06
71899	PG(34:2)	PG	rs488490	15	58737661	58445462	A	C	0.868	-0.188422	0.031982	4.10184e-09	-0.146375	0.0318699	4.49662e-06	-0.148645	0.0320069	1.75631e-06
71900	PG(34:2)	PG	rs573922	15	58740094	58447895	T	C	0.849	-0.177359	0.0302114	4.72424e-09	-0.135411	0.0301128	7.14003e-06	-0.139326	0.0302353	2.0886e-06
71901	PG(34:2)	PG	rs485671	15	58741134	58448935	C	A	0.846	-0.179817	0.0299799	2.20231e-09	-0.138413	0.0298858	3.78391e-06	-0.141906	0.0300038	1.15935e-06
71902	PG(34:2)	PG	rs485538	15	58741177	58448978	T	C	0.846	-0.179983	0.0299791	2.12646e-09	-0.138833	0.0298852	3.53448e-06	-0.142499	0.0300029	1.05141e-06
71903	PG(34:2)	PG	rs572410	15	58741384	58449185	G	C	0.776	-0.157102	0.0274567	1.13702e-08	-0.118253	0.0273723	1.5969e-05	-0.125064	0.0274777	2.73423e-06
71904	PG(34:2)	PG	rs686958	15	58741884	58449685	A	T	0.833	-0.181273	0.0291842	5.79404e-10	-0.145013	0.0290831	6.43178e-07	-0.143235	0.0292073	4.85917e-07
71905	PG(34:2)	PG	rs567746	15	58741891	58449692	G	A	0.833	-0.181763	0.0291797	5.18255e-10	-0.144005	0.0290805	7.67003e-07	-0.143707	0.0292028	4.4594e-07
71906	PG(34:2)	PG	rs261336	15	58742418	58450219	A	G	0.853	-0.180021	0.0304259	3.57415e-09	-0.140503	0.0303271	3.74455e-06	-0.142623	0.0304497	1.44908e-06
71907	PG(34:2)	PG	rs4490057	17	76375095	78379014	G	A	0.491	-0.114065	0.0219854	2.19974e-07	-0.119675	0.021856	4.55826e-08	-0.111975	0.022004	1.8748e-07
71908	PG(34:2)	PG	rs4082919	17	76377482	78381401	G	T	0.514	0.113433	0.0216679	1.71088e-07	0.119192	0.0215353	3.26603e-08	0.111453	0.0216869	1.43812e-07
71909	PG(34:2)	PG	rs11656568	17	76378869	78382788	A	G	0.491	-0.113316	0.0218511	2.22828e-07	-0.118628	0.0217224	4.94518e-08	-0.111268	0.0218698	1.88557e-07
71910	PG(36:1)	PG	rs138326449	11	116701354	116830638	A	G	0.002	-1.6054	0.257838	5.19165e-10	-1.2391	0.257883	1.5903e-06	-0.915351	0.258625	0.000202632
71911	PG(36:1)	PG	rs539030095	11	117018764	117148048	G	T	0.002	-1.65366	0.259795	2.1418e-10	-1.34947	0.259821	2.13755e-07	-0.930571	0.260583	0.000179597
71912	PG(36:1)	PG	rs530885291	11	117053959	117183243	A	G	0.003	-1.56882	0.226698	5.1641e-12	-1.25623	0.226905	3.24907e-08	-0.893722	0.227536	4.35013e-05
71913	PG(36:1)	PG	rs10152355	15	58671178	58378979	A	C	0.46	-0.11645	0.0236851	9.2403e-07	-0.135952	0.0236123	9.39013e-09	-0.0892306	0.0237363	8.62969e-05
71914	PG(36:1)	PG	rs1601933	15	58671559	58379360	T	C	0.473	-0.119173	0.0230443	2.41843e-07	-0.131011	0.0229649	1.29988e-08	-0.082622	0.0230946	0.000175246
71915	PG(36:1)	PG	rs1601935	15	58671765	58379566	T	G	0.663	-0.125317	0.0238842	1.6145e-07	-0.158428	0.0237564	3.07253e-11	-0.0764594	0.0239367	0.000705853
71916	PG(36:1)	PG	rs12908474	15	58672134	58379935	T	C	0.516	-0.106367	0.0226515	2.71957e-06	-0.12603	0.0225576	2.52139e-08	-0.0691201	0.0227016	0.00117121
71917	PG(36:1)	PG	rs62001736	15	58674051	58381852	A	G	0.29	0.145267	0.0244448	3.03938e-09	0.17919	0.024323	2.19074e-13	0.0949793	0.024499	5.36616e-05
71918	PG(36:1)	PG	rs2043082	15	58674308	58382109	A	G	0.344	0.15644	0.0231147	1.46679e-11	0.173587	0.0229968	5.68332e-14	0.105263	0.0231676	2.83849e-06
71919	PG(36:1)	PG	rs4775041	15	58674695	58382496	C	G	0.291	0.142758	0.0243924	5.21715e-09	0.178463	0.0242686	2.41508e-13	0.092566	0.0244465	7.7398e-05
71920	PG(36:1)	PG	rs80123226	15	58676032	58383833	T	A	0.29	0.145505	0.0243113	2.35115e-09	0.181498	0.024184	7.88462e-14	0.0945279	0.0243658	5.30771e-05
71921	PG(36:1)	PG	rs11858759	15	58676821	58384622	A	G	0.29	0.143972	0.02426	3.19033e-09	0.180329	0.0241333	1.00276e-13	0.0929549	0.0243146	6.68112e-05
71922	PG(36:1)	PG	rs11071377	15	58677395	58385196	T	A	0.49	-0.124343	0.0224837	3.36674e-08	-0.144537	0.0223826	1.25974e-10	-0.0862426	0.0225339	6.56775e-05
71923	PG(36:1)	PG	rs10468017	15	58678512	58386313	T	C	0.283	0.159455	0.0241537	4.57227e-11	0.188571	0.0240256	5.6492e-15	0.104725	0.0242092	7.76292e-06
71924	PG(36:1)	PG	rs261290	15	58678720	58386521	C	T	0.667	-0.167471	0.0229521	3.45216e-13	-0.179191	0.0228384	5.78046e-15	-0.112905	0.023006	4.7721e-07
71925	PG(36:1)	PG	rs56358871	15	58679387	58387188	C	G	0.521	-0.128374	0.0224033	1.06848e-08	-0.153233	0.0223009	7.58861e-12	-0.090773	0.0224536	2.68637e-05
71926	PG(36:1)	PG	rs7350789	15	58679668	58387469	A	G	0.342	0.165496	0.0229155	5.9273e-13	0.183142	0.0227914	1.26364e-15	0.111392	0.0229689	6.39127e-07
71927	PG(36:1)	PG	rs261291	15	58680178	58387979	C	T	0.344	0.162047	0.0228957	1.67727e-12	0.180586	0.0227706	2.92097e-15	0.107934	0.022949	1.31902e-06
71928	PG(36:1)	PG	rs7177289	15	58680184	58387985	T	C	0.343	0.164618	0.0229228	7.95586e-13	0.18217	0.0227995	1.81852e-15	0.11046	0.0229761	7.88754e-07
71929	PG(36:1)	PG	rs2414577	15	58680638	58388439	C	T	0.367	0.164101	0.0229081	9.08137e-13	0.177314	0.0227939	9.75091e-15	0.111983	0.0229596	5.56013e-07
71930	PG(36:1)	PG	rs2414578	15	58680639	58388440	C	T	0.367	0.163913	0.0229117	9.71325e-13	0.17721	0.0227976	1.01984e-14	0.111821	0.0229632	5.78452e-07
71931	PG(36:1)	PG	rs35853021	15	58680643	58388444	T	G	0.343	0.154758	0.023162	2.62248e-11	0.172338	0.0230411	9.36995e-14	0.101364	0.0232145	6.45813e-06
71932	PG(36:1)	PG	rs2043085	15	58680954	58388755	C	T	0.629	-0.173563	0.0226207	2.0463e-14	-0.186052	0.0225078	1.99074e-16	-0.120644	0.0226727	5.40734e-08
71933	PG(36:1)	PG	rs28698356	15	58681509	58389310	C	G	0.522	-0.125216	0.0222967	2.07377e-08	-0.14927	0.0221973	2.0706e-11	-0.0871092	0.0223472	4.92044e-05
71934	PG(36:1)	PG	rs2043084	15	58682496	58390297	C	G	0.213	0.155305	0.0266351	5.86685e-09	0.162386	0.0265705	1.07164e-09	0.105051	0.0266953	4.21961e-05
71935	PG(36:1)	PG	rs1532085	15	58683366	58391167	G	A	0.63	-0.168356	0.0225375	9.57017e-14	-0.18136	0.0224281	8.53792e-16	-0.115314	0.0225898	1.72536e-07
71936	PG(36:1)	PG	rs12905732	15	58683542	58391343	C	G	0.19	0.156802	0.0277708	1.72983e-08	0.171855	0.027693	5.93034e-10	0.103603	0.0278335	9.99372e-05
71937	PG(36:1)	PG	rs11853674	15	58684057	58391858	G	A	0.218	0.152704	0.0263813	7.54948e-09	0.160688	0.0263079	1.0993e-09	0.101954	0.0264412	5.84683e-05
71938	PG(36:1)	PG	rs4775044	15	58684967	58392768	G	T	0.538	-0.153622	0.0221911	5.06834e-12	-0.163828	0.0220968	1.51356e-13	-0.11081	0.0222419	3.26433e-07
71939	PG(36:1)	PG	rs261298	15	58686157	58393958	G	C	0.468	-0.118361	0.0223162	1.18382e-07	-0.134189	0.0222284	1.75364e-09	-0.0818465	0.0223673	0.000127952
71940	PG(36:1)	PG	rs261299	15	58686252	58394053	A	G	0.47	-0.123274	0.0223317	3.56588e-08	-0.138174	0.0222439	5.92591e-10	-0.0861459	0.0223827	6.01816e-05
71941	PG(36:1)	PG	rs7171102	15	58687530	58395331	A	G	0.218	0.159508	0.0264439	1.74128e-09	0.167159	0.026372	2.56077e-10	0.109172	0.0265036	1.93586e-05
71942	PG(36:1)	PG	rs174418	15	58687603	58395404	C	T	0.6	-0.148691	0.0223937	3.47449e-11	-0.159268	0.0222898	1.08853e-12	-0.0985447	0.0224458	5.78876e-06
71943	PG(36:1)	PG	rs493258	15	58687880	58395681	C	T	0.538	-0.153147	0.0221687	5.61201e-12	-0.161945	0.0220807	2.73179e-13	-0.110477	0.0222196	3.43606e-07
71944	PG(36:1)	PG	rs920915	15	58688467	58396268	G	C	0.499	0.140393	0.0221852	2.70817e-10	0.14701	0.0220994	3.37438e-11	0.0972273	0.0222361	6.28051e-06
71945	PG(36:1)	PG	rs920916	15	58688477	58396278	A	G	0.497	0.140285	0.0222126	2.93679e-10	0.14718	0.0221277	3.38017e-11	0.0972745	0.0222634	6.37432e-06
71946	PG(36:1)	PG	rs11855284	15	58689187	58396988	C	T	0.186	0.156984	0.0279836	2.13631e-08	0.174527	0.0279114	4.39565e-10	0.105191	0.0280463	8.93133e-05
71947	PG(36:1)	PG	rs11858481	15	58689197	58396998	T	C	0.215	0.153121	0.0265792	8.8864e-09	0.163729	0.0265125	7.19989e-10	0.103541	0.0266392	5.15197e-05
71948	PG(36:1)	PG	rs415799	15	58690754	58398555	A	G	0.482	-0.125741	0.0220458	1.23882e-08	-0.139039	0.0219505	2.70511e-10	-0.0842169	0.0220973	7.00754e-05
71949	PG(36:1)	PG	rs443401	15	58692095	58399896	G	C	0.483	-0.127614	0.0221814	9.26833e-09	-0.141418	0.0220861	1.7376e-10	-0.0862682	0.0222326	5.29217e-05
71950	PG(36:1)	PG	rs397923	15	58692118	58399919	T	A	0.583	-0.150972	0.0222672	1.34849e-11	-0.171673	0.0221499	1.16075e-14	-0.1041	0.022319	1.59429e-06
71951	PG(36:1)	PG	rs35128881	15	58692148	58399949	T	G	0.193	0.162966	0.0277404	4.5127e-09	0.181505	0.0276562	5.86687e-11	0.111279	0.0278023	3.18418e-05
71952	PG(36:1)	PG	rs12906722	15	58692715	58400516	T	C	0.213	0.152086	0.0266758	1.25881e-08	0.165898	0.026602	4.91595e-10	0.102578	0.0267361	6.32079e-05
71953	PG(36:1)	PG	rs16940204	15	58692936	58400737	T	C	0.21	0.14939	0.0268203	2.67621e-08	0.164258	0.0267445	8.87156e-10	0.0996203	0.0268808	0.000106548
71954	PG(36:1)	PG	rs487766	15	58693860	58401661	T	C	0.784	-0.152088	0.0265232	1.03691e-08	-0.167288	0.0264372	2.75166e-10	-0.102048	0.0265834	6.26687e-05
71955	PG(36:1)	PG	rs723967	15	58696300	58404101	C	T	0.52	-0.137807	0.0225345	1.03619e-09	-0.150621	0.0224308	2.23409e-11	-0.0949956	0.0225847	1.32391e-05
71956	PG(36:1)	PG	rs12440032	15	58697834	58405635	G	C	0.182	0.16725	0.0284652	4.48429e-09	0.182037	0.0283847	1.57698e-10	0.117187	0.0285276	2.03248e-05
71957	PG(36:1)	PG	rs62000864	15	58698243	58406044	G	T	0.514	-0.116064	0.0232503	6.18093e-07	-0.139228	0.0231447	2.01331e-09	-0.0771272	0.0232991	0.000469643
71958	PG(36:1)	PG	rs12440217	15	58698357	58406158	A	G	0.181	0.171425	0.0284711	1.85683e-09	0.185354	0.0283923	7.39846e-11	0.120952	0.0285336	1.14546e-05
71959	PG(36:1)	PG	rs11856159	15	58699010	58406811	T	C	0.182	0.173708	0.028362	9.77211e-10	0.184766	0.0282881	7.21115e-11	0.12352	0.0284245	7.09943e-06
71960	PG(36:1)	PG	rs17240869	15	58700311	58408112	C	T	0.193	0.163678	0.0284981	9.80982e-09	0.181508	0.0284097	1.84415e-10	0.118453	0.0285574	1.7087e-05
71961	PG(36:1)	PG	rs17240876	15	58701551	58409352	G	A	0.183	0.180766	0.0290466	5.26865e-10	0.195905	0.0289648	1.51992e-11	0.131489	0.0291075	3.21103e-06
71962	PG(36:1)	PG	rs150364420	15	58701931	58409732	G	A	0.183	0.181059	0.0291192	5.45219e-10	0.196993	0.0290366	1.31719e-11	0.131739	0.0291799	3.25147e-06
71963	PG(36:1)	PG	rs12438999	15	58702325	58410126	G	A	0.543	-0.153974	0.0236256	7.94414e-11	-0.162976	0.0235333	5.14625e-12	-0.111871	0.0236732	1.18213e-06
71964	PG(36:1)	PG	rs17821310	15	58702864	58410665	C	T	0.198	0.160636	0.0286594	2.18918e-08	0.180883	0.0285556	2.62556e-10	0.114977	0.0287177	3.1685e-05
71965	PG(36:1)	PG	rs17821316	15	58703069	58410870	C	A	0.518	-0.133983	0.0241533	3.04336e-08	-0.139956	0.0240825	6.74551e-09	-0.0984732	0.0241996	2.39919e-05
71966	PG(36:1)	PG	rs17821322	15	58703100	58410901	C	T	0.188	0.16759	0.0291868	9.89245e-09	0.185659	0.0290998	1.94478e-10	0.119201	0.0292466	2.33307e-05
71967	PG(36:1)	PG	rs55993842	15	58704064	58411865	T	G	0.185	0.15654	0.0298938	1.6997e-07	0.174196	0.0298074	5.45301e-09	0.108507	0.0299529	0.000147445
71968	PG(36:1)	PG	rs62000868	15	58705980	58413781	G	C	0.266	0.144605	0.0273088	1.23959e-07	0.165963	0.0272171	1.17255e-09	0.105327	0.0273598	5.99524e-05
71969	PG(36:1)	PG	rs409668	15	58706926	58414727	A	T	0.507	-0.119038	0.0244644	1.17559e-06	-0.137024	0.0243738	2.04586e-08	-0.0819165	0.0245105	0.000419136
71970	PG(36:1)	PG	rs60315394	15	58709181	58416982	T	C	0.175	0.163516	0.0316572	2.48925e-07	0.183276	0.0315823	6.92496e-09	0.11653	0.0317158	0.00012069
71971	PG(36:1)	PG	rs422137	15	58709182	58416983	A	G	0.424	0.144872	0.0248006	5.52164e-09	0.167597	0.0246909	1.31932e-11	0.102774	0.0248469	1.79696e-05
71972	PG(36:1)	PG	rs55696635	15	58709750	58417551	A	G	0.176	0.164241	0.0318822	2.67637e-07	0.183761	0.0318084	8.06993e-09	0.117266	0.0319403	0.000122009
71973	PG(36:1)	PG	rs11854624	15	58712817	58420618	G	C	0.189	0.160175	0.031389	3.45672e-07	0.174532	0.0313118	2.62228e-08	0.113073	0.0314446	0.000163338
71974	PG(36:1)	PG	rs1077835	15	58723426	58431227	G	A	0.213	0.205585	0.0263901	8.40557e-15	0.192099	0.0263595	3.85609e-13	0.135698	0.0264521	1.51021e-07
71975	PG(36:1)	PG	rs1077834	15	58723479	58431280	C	T	0.213	0.205647	0.0263705	7.89452e-15	0.192151	0.0263401	3.65596e-13	0.13582	0.0264326	1.44462e-07
71976	PG(36:1)	PG	rs1800588	15	58723675	58431476	T	C	0.21	0.206194	0.0265634	1.03814e-14	0.191972	0.026529	5.597e-13	0.136756	0.0266254	1.4604e-07
71977	PG(36:1)	PG	rs2070895	15	58723939	58431740	A	G	0.213	0.206095	0.0263923	7.2682e-15	0.192059	0.0263622	3.92344e-13	0.136217	0.0264542	1.3642e-07
71978	PG(36:1)	PG	rs8034802	15	58724792	58432593	A	T	0.281	0.134363	0.0242943	3.3657e-08	0.115799	0.0242628	1.88956e-06	0.0821753	0.0243515	0.000372813
71979	PG(36:1)	PG	rs8033940	15	58724842	58432643	A	G	0.291	0.143917	0.0239987	2.1803e-09	0.127402	0.0239659	1.13021e-07	0.0913628	0.0240558	7.39116e-05
71980	PG(36:1)	PG	rs261334	15	58726744	58434545	C	G	0.797	-0.194076	0.0270235	8.03047e-13	-0.180161	0.0269897	2.8224e-11	-0.124533	0.027085	2.19276e-06
71981	PG(36:1)	PG	rs261332	15	58727325	58435126	G	A	0.799	-0.188537	0.0271928	4.68961e-12	-0.175549	0.0271571	1.14256e-10	-0.118815	0.0272548	6.66626e-06
71982	PG(36:1)	PG	rs588136	15	58730498	58438299	T	C	0.797	-0.18765	0.0270958	4.96747e-12	-0.172985	0.0270633	1.83168e-10	-0.118267	0.0271577	6.80753e-06
71983	PG(36:1)	PG	rs261342	15	58731153	58438954	C	G	0.788	-0.185925	0.0266034	3.20347e-12	-0.173878	0.0265664	6.76151e-11	-0.117485	0.0266652	5.38922e-06
71984	PG(36:1)	PG	rs572410	15	58741384	58449185	G	C	0.776	-0.151001	0.0276151	4.81885e-08	-0.122928	0.0276214	8.78575e-06	-0.101615	0.027675	0.000121868
71985	PG(36:1)	PG	rs686958	15	58741884	58449685	A	T	0.833	-0.167632	0.0293732	1.22865e-08	-0.136262	0.029375	3.62727e-06	-0.108879	0.0294389	0.000109751
71986	PG(36:1)	PG	rs567746	15	58741891	58449692	G	A	0.833	-0.167846	0.0293698	1.1728e-08	-0.134054	0.0293744	5.19067e-06	-0.109056	0.0294354	0.000107003
71987	PG(36:1)	PG	rs545229461	16	29933198	29921877	G	A	0.003	-0.738691	0.28015	0.00838317	-1.54794	0.278914	3.0266e-08	-0.742266	0.280646	0.00410064
71988	PG(36:1)	PG	rs1260326	2	27730940	27508073	C	T	0.597	-0.127423	0.022193	9.98741e-09	-0.0453626	0.0222471	0.0414578	-0.0512189	0.0222453	0.0106776
71989	PG(36:1)	PG	rs780094	2	27741237	27518370	C	T	0.608	-0.129401	0.0223105	7.13649e-09	-0.0463239	0.0223693	0.0383723	-0.0555792	0.0223632	0.00649022
71990	PG(36:1)	PG	rs780093	2	27742603	27519736	C	T	0.608	-0.129728	0.0223052	6.49927e-09	-0.0459878	0.0223653	0.0397619	-0.0559162	0.0223579	0.00621049
71991	PG(36:1)	PG	rs6050422	20	25177920	25197284	G	A	0.541	-0.103699	0.0221219	2.8454e-06	-0.132683	0.0220403	1.94103e-09	-0.10515	0.0221735	1.09001e-06
71992	PG(36:1)	PG	rs6050425	20	25178119	25197483	A	G	0.493	-0.111955	0.0221594	4.54799e-07	-0.136467	0.0220875	7.28435e-10	-0.11278	0.0222102	1.98583e-07
71993	PG(36:1)	PG	rs6050426	20	25178265	25197629	G	C	0.516	-0.123407	0.0221411	2.65209e-08	-0.148675	0.0220663	1.87973e-11	-0.124511	0.0221921	1.06866e-08
71994	PG(36:1)	PG	rs67555242	20	25178602	25197966	A	G	0.337	-0.0896062	0.0233308	0.000124662	-0.130068	0.0232391	2.36562e-08	-0.0929697	0.0233849	3.56477e-05
71995	PG(36:1)	PG	rs2268880	20	25179107	25198471	A	G	0.337	-0.0896314	0.0233045	0.000121945	-0.130211	0.0232123	2.20086e-08	-0.0929987	0.0233585	3.48027e-05
71996	PG(36:1)	PG	rs2387733	20	25179155	25198519	G	A	0.337	-0.0903357	0.0232893	0.000106693	-0.128931	0.0231995	2.96141e-08	-0.0936744	0.0233433	3.04775e-05
71997	PG(36:1)	PG	rs11698185	20	25181998	25201362	C	T	0.47	-0.116822	0.0222185	1.53108e-07	-0.154526	0.0221265	3.44123e-12	-0.117168	0.022269	7.47735e-08
71998	PG(36:1)	PG	rs6037057	20	25182089	25201453	C	T	0.486	-0.117937	0.0221677	1.08938e-07	-0.158135	0.0220706	9.41971e-13	-0.11831	0.0222181	5.2965e-08
71999	PG(36:1)	PG	rs6138536	20	25182648	25202012	G	A	0.47	-0.116928	0.0222139	1.48355e-07	-0.154608	0.0221219	3.31949e-12	-0.117285	0.0222645	7.22596e-08
72000	PG(36:1)	PG	rs6050429	20	25183058	25202422	A	G	0.486	-0.117305	0.0221516	1.2462e-07	-0.158081	0.0220533	9.22072e-13	-0.117711	0.0222021	6.00916e-08
72001	PG(36:1)	PG	rs6050431	20	25183908	25203272	T	C	0.485	-0.117052	0.0221491	1.32112e-07	-0.158115	0.0220507	9.04619e-13	-0.117429	0.0221996	6.4172e-08
72002	PG(36:1)	PG	rs6050432	20	25184028	25203392	C	T	0.485	-0.117425	0.0221406	1.19304e-07	-0.158145	0.0220423	8.80404e-13	-0.117807	0.0221911	5.78486e-08
72003	PG(36:1)	PG	rs6138537	20	25184466	25203830	G	A	0.507	-0.115888	0.0220523	1.55589e-07	-0.144557	0.0219721	5.50647e-11	-0.116493	0.0221031	7.12424e-08
72004	PG(36:1)	PG	rs6083776	20	25186116	25205480	A	G	0.486	-0.116342	0.0221374	1.55012e-07	-0.157493	0.0220406	1.0845e-12	-0.11671	0.0221879	7.53472e-08
72005	PG(36:1)	PG	rs3787075	20	25186502	25205866	G	C	0.337	-0.0909561	0.0232	8.98563e-05	-0.131225	0.0231061	1.47373e-08	-0.094124	0.023254	2.6303e-05
72006	PG(36:1)	PG	rs1473695	20	25186965	25206329	G	A	0.486	-0.11634	0.0221375	1.55119e-07	-0.157492	0.0220408	1.08526e-12	-0.116698	0.0221881	7.55929e-08
72007	PG(36:1)	PG	rs2076559	20	25187213	25206577	A	G	0.337	-0.090206	0.0232094	0.000103322	-0.129686	0.0231179	2.19683e-08	-0.0933523	0.0232634	3.04841e-05
72008	PG(36:1)	PG	rs11699392	20	25187575	25206939	G	A	0.337	-0.0899555	0.0232126	0.000108224	-0.129772	0.0231207	2.15896e-08	-0.0930002	0.0232666	3.25681e-05
72009	PG(36:1)	PG	rs56151505	20	25189115	25208479	T	A	0.338	-0.0909795	0.0232492	9.25967e-05	-0.131769	0.023156	1.37925e-08	-0.0941408	0.0233031	2.71906e-05
72010	PG(36:1)	PG	rs55829781	20	25189254	25208618	C	T	0.338	-0.0909697	0.0232496	9.27852e-05	-0.131762	0.0231564	1.38264e-08	-0.0941418	0.0233035	2.7194e-05
72011	PG(36:1)	PG	rs6083779	20	25189590	25208954	T	C	0.486	-0.116628	0.0221432	1.45536e-07	-0.158073	0.0220449	9.06494e-13	-0.116909	0.0221937	7.23259e-08
72012	PG(36:1)	PG	rs55927253	20	25190036	25209400	A	G	0.338	-0.0908946	0.023248	9.39191e-05	-0.131783	0.0231547	1.3715e-08	-0.0940604	0.0233019	2.75679e-05
72013	PG(36:1)	PG	rs1007707	20	25190598	25209962	G	A	0.486	-0.116551	0.0221411	1.47942e-07	-0.158067	0.0220427	9.0384e-13	-0.116848	0.0221917	7.32111e-08
72014	PG(36:1)	PG	rs4456769	20	25190777	25210141	T	C	0.338	-0.0910024	0.0232521	9.23927e-05	-0.131792	0.0231592	1.37716e-08	-0.0941715	0.023306	2.70964e-05
72015	PG(36:1)	PG	rs1007708	20	25190959	25210323	T	C	0.486	-0.116627	0.0221482	1.46516e-07	-0.15816	0.0220498	8.91144e-13	-0.116924	0.0221987	7.25168e-08
72016	PG(36:1)	PG	rs6037059	20	25191346	25210710	G	C	0.486	-0.116668	0.0221513	1.45621e-07	-0.15821	0.0220529	8.82953e-13	-0.116964	0.0222018	7.20914e-08
72017	PG(36:1)	PG	rs8115509	20	25191922	25211286	G	T	0.338	-0.0911178	0.0232678	9.14994e-05	-0.13176	0.0231753	1.41976e-08	-0.0943262	0.0233217	2.66494e-05
72018	PG(36:1)	PG	rs8122855	20	25192049	25211413	A	G	0.338	-0.0911047	0.0232684	9.17462e-05	-0.131747	0.0231758	1.42545e-08	-0.0942875	0.0233222	2.68486e-05
72019	PG(36:1)	PG	rs66536580	20	25192185	25211549	T	C	0.338	-0.0911255	0.0232713	9.15925e-05	-0.131736	0.0231788	1.43544e-08	-0.0943101	0.0233251	2.67961e-05
72020	PG(36:1)	PG	rs67459375	20	25192306	25211670	T	C	0.338	-0.0911252	0.023273	9.17085e-05	-0.13172	0.0231806	1.44494e-08	-0.0943111	0.0233269	2.68259e-05
72021	PG(36:1)	PG	rs6050439	20	25192331	25211695	C	T	0.486	-0.116647	0.0221595	1.47892e-07	-0.158194	0.0220614	9.05259e-13	-0.116906	0.02221	7.39007e-08
72022	PG(36:1)	PG	rs68008460	20	25192444	25211808	T	G	0.338	-0.0911453	0.0232758	9.1553e-05	-0.131719	0.0231834	1.45087e-08	-0.0943129	0.0233297	2.68713e-05
72023	PG(36:1)	PG	rs11699328	20	25192986	25212350	T	C	0.338	-0.0911681	0.023279	9.13854e-05	-0.131702	0.0231867	1.46398e-08	-0.094358	0.0233329	2.67147e-05
72024	PG(36:1)	PG	rs66653710	20	25193199	25212563	C	T	0.338	-0.0911821	0.0232824	9.13676e-05	-0.13168	0.0231902	1.47926e-08	-0.0943774	0.0233362	2.66856e-05
72025	PG(36:1)	PG	rs6050442	20	25193533	25212897	C	T	0.485	-0.116847	0.0221673	1.42227e-07	-0.158424	0.0220692	8.54659e-13	-0.117143	0.0222178	7.04547e-08
72026	PG(36:1)	PG	rs2076560	20	25193863	25213227	C	T	0.338	-0.0912342	0.0232917	9.11059e-05	-0.131642	0.0231998	1.51328e-08	-0.0944365	0.0233455	2.65815e-05
72027	PG(36:1)	PG	rs2076561	20	25193949	25213313	A	G	0.338	-0.0912601	0.0232934	9.07926e-05	-0.131628	0.0232015	1.52247e-08	-0.09442	0.0233472	2.66944e-05
72028	PG(36:1)	PG	rs6050445	20	25195394	25214758	T	C	0.483	-0.118794	0.0221707	8.83321e-08	-0.160281	0.0220736	4.65707e-13	-0.119028	0.0222213	4.4553e-08
72029	PG(36:1)	PG	rs11087505	20	25196520	25215884	A	T	0.483	-0.11801	0.022187	1.09493e-07	-0.160097	0.02209	5.13405e-13	-0.11842	0.0222378	5.2896e-08
72030	PG(36:1)	PG	rs6037062	20	25202892	25222256	A	G	0.458	-0.126238	0.0223774	1.80247e-08	-0.180878	0.0222444	5.74481e-16	-0.12591	0.0224277	1.04789e-08
72031	PG(36:1)	PG	rs1044573	20	25206654	25226018	G	A	0.488	-0.118989	0.0220211	6.89761e-08	-0.161526	0.0219119	2.08605e-13	-0.119426	0.0220719	3.30119e-08
72032	PG(36:1)	PG	rs7453	20	25207074	25226438	C	T	0.45	-0.119957	0.0223204	8.09583e-08	-0.17362	0.0221938	6.67348e-15	-0.120008	0.0223709	4.26335e-08
72033	PG(36:1)	PG	rs6138542	20	25207773	25227137	A	C	0.445	-0.117975	0.0223195	1.31539e-07	-0.171765	0.0221948	1.28983e-14	-0.118067	0.0223701	6.84193e-08
72034	PG(36:1)	PG	rs8115257	20	25207931	25227295	G	A	0.488	-0.118861	0.0220057	6.97204e-08	-0.160672	0.0218978	2.67898e-13	-0.119235	0.0220564	3.39111e-08
72035	PG(36:1)	PG	rs3746337	20	25208272	25227636	T	C	0.484	-0.116972	0.0220075	1.12109e-07	-0.158975	0.021901	4.78713e-13	-0.117391	0.0220583	5.38569e-08
72036	PG(36:1)	PG	rs6050463	20	25208990	25228354	A	G	0.488	-0.118932	0.0220012	6.80614e-08	-0.160727	0.0218933	2.60127e-13	-0.119334	0.022052	3.28771e-08
72037	PG(36:1)	PG	rs6050464	20	25209299	25228663	A	C	0.485	-0.11787	0.0220207	9.12359e-08	-0.158675	0.0219154	5.47566e-13	-0.118207	0.0220714	4.47549e-08
72038	PG(36:1)	PG	rs6115093	20	25210730	25230094	T	C	0.445	-0.118497	0.0223304	1.17473e-07	-0.172298	0.0222052	1.10186e-14	-0.118558	0.0223809	6.15715e-08
72039	PG(36:1)	PG	rs6115094	20	25210827	25230191	G	A	0.488	-0.1197	0.0220075	5.65556e-08	-0.161292	0.0218995	2.18427e-13	-0.120005	0.0220582	2.7999e-08
72040	PG(36:1)	PG	rs11698745	20	25216113	25235477	C	A	0.237	-0.113814	0.0259311	1.16009e-05	-0.157351	0.025812	1.2001e-09	-0.114821	0.0259897	5.09963e-06
72041	PG(36:1)	PG	rs6138545	20	25216282	25235646	T	C	0.438	-0.125408	0.0225039	2.65852e-08	-0.18468	0.0223622	2.03643e-16	-0.125411	0.0225542	1.42376e-08
72042	PG(36:1)	PG	rs6138546	20	25216534	25235898	A	G	0.44	-0.12555	0.0224808	2.47587e-08	-0.184081	0.022341	2.35592e-16	-0.125557	0.0225312	1.32848e-08
72043	PG(36:1)	PG	rs6107015	20	25216764	25236128	A	G	0.439	-0.125276	0.0224772	2.64164e-08	-0.183794	0.022337	2.5972e-16	-0.125343	0.0225276	1.39527e-08
72044	PG(36:1)	PG	rs6132819	20	25218618	25237982	C	G	0.44	-0.124522	0.0224819	3.21829e-08	-0.182894	0.0223425	3.67353e-16	-0.124601	0.0225323	1.69291e-08
72045	PG(36:1)	PG	rs6050472	20	25219852	25239216	G	A	0.53	-0.118363	0.022357	1.26313e-07	-0.160032	0.0222519	7.83165e-13	-0.119057	0.0224073	5.64313e-08
72046	PG(36:1)	PG	rs6050477	20	25221547	25240911	C	T	0.492	-0.117703	0.0224558	1.67716e-07	-0.170491	0.0223298	2.8704e-14	-0.118089	0.0225056	8.08193e-08
72047	PG(36:1)	PG	rs6132820	20	25222563	25241927	T	C	0.44	-0.125677	0.0224745	2.37807e-08	-0.183252	0.0223351	3.16231e-16	-0.125768	0.0225248	1.24784e-08
72048	PG(36:1)	PG	rs6138550	20	25223430	25242794	T	C	0.44	-0.125079	0.0224805	2.78988e-08	-0.183155	0.0223408	3.31864e-16	-0.125103	0.0225308	1.48896e-08
72049	PG(36:1)	PG	rs6050481	20	25224580	25243944	T	C	0.44	-0.12513	0.0224805	2.75449e-08	-0.183253	0.0223407	3.20009e-16	-0.125147	0.0225308	1.47243e-08
72050	PG(36:1)	PG	rs6115100	20	25225938	25245302	A	C	0.44	-0.125203	0.0224805	2.70395e-08	-0.183389	0.0223404	3.04423e-16	-0.125218	0.0225308	1.44623e-08
72051	PG(36:1)	PG	rs6132821	20	25226192	25245556	G	A	0.478	-0.124247	0.0221507	2.15637e-08	-0.169903	0.0220306	1.59637e-14	-0.124586	0.0222011	1.06209e-08
72052	PG(36:1)	PG	rs6050482	20	25226327	25245691	T	C	0.444	-0.126107	0.0224678	2.10909e-08	-0.184875	0.022325	1.67479e-16	-0.126149	0.022518	1.12197e-08
72053	PG(36:1)	PG	rs6115101	20	25229564	25248928	A	C	0.44	-0.126037	0.0224697	2.15467e-08	-0.184571	0.0223282	1.90691e-16	-0.12612	0.0225199	1.13315e-08
72054	PG(36:1)	PG	rs1555329	20	25231858	25251222	A	G	0.521	-0.129146	0.0221293	5.71028e-09	-0.17966	0.0219916	4.2269e-16	-0.130141	0.0221799	2.37045e-09
72055	PG(36:1)	PG	rs1555330	20	25232097	25251461	C	A	0.478	-0.124574	0.0221436	1.96082e-08	-0.171159	0.0220215	1.00205e-14	-0.12489	0.022194	9.71594e-09
72056	PG(36:1)	PG	rs6107017	20	25232300	25251664	G	A	0.479	-0.124585	0.0221454	1.96046e-08	-0.171091	0.0220235	1.03177e-14	-0.124901	0.0221959	9.71474e-09
72057	PG(36:1)	PG	rs3787080	20	25232604	25251968	G	C	0.257	-0.118339	0.025226	2.78642e-06	-0.168176	0.0250953	2.36181e-11	-0.119558	0.025283	1.16386e-06
72058	PG(36:1)	PG	rs6107019	20	25233985	25253349	T	C	0.44	-0.126218	0.0224624	2.03621e-08	-0.18499	0.02232	1.59503e-16	-0.126264	0.0225127	1.08111e-08
72059	PG(36:1)	PG	rs6037069	20	25234166	25253530	T	C	0.444	-0.127062	0.0224488	1.6064e-08	-0.186214	0.022304	9.57684e-17	-0.127083	0.0224991	8.60033e-09
72060	PG(36:1)	PG	rs3787082	20	25235736	25255100	T	A	0.522	-0.128848	0.0220889	5.80646e-09	-0.178298	0.0219521	6.24736e-16	-0.129983	0.0221395	2.32072e-09
72061	PG(36:1)	PG	rs4813555	20	25237145	25256509	A	C	0.427	-0.112583	0.025973	1.48436e-05	-0.158931	0.0258622	8.73128e-10	-	-	-
72062	PG(36:1)	PG	rs4815398	20	25237338	25256702	G	A	0.561	-0.117804	0.022368	1.45827e-07	-0.163093	0.0222481	2.85775e-13	-0.119811	0.0224188	4.76583e-08
72063	PG(36:1)	PG	rs6115107	20	25237390	25256754	G	A	0.522	-0.128952	0.0220907	5.66111e-09	-0.178434	0.0219538	5.96801e-16	-0.130089	0.0221414	2.26206e-09
72064	PG(36:1)	PG	rs6132824	20	25238173	25257537	C	T	0.479	-0.123619	0.0221411	2.50107e-08	-0.170699	0.0220183	1.16768e-14	-0.123961	0.0221916	1.23075e-08
72065	PG(36:1)	PG	rs6132825	20	25238309	25257673	T	A	0.518	-0.128323	0.0221076	6.88703e-09	-0.177465	0.021972	9.04818e-16	-0.129478	0.0221582	2.73886e-09
72066	PG(36:1)	PG	rs6138553	20	25239233	25258597	A	G	0.44	-0.126447	0.0224727	1.94824e-08	-0.18551	0.0223293	1.35167e-16	-0.126545	0.022523	1.02153e-08
72067	PG(36:1)	PG	rs6115109	20	25239667	25259031	A	G	0.44	-0.126423	0.0224724	1.95934e-08	-0.185532	0.022329	1.3392e-16	-0.126486	0.0225227	1.03658e-08
72068	PG(36:1)	PG	rs2281558	20	25240189	25259553	T	G	0.257	-0.118301	0.0252226	2.79848e-06	-0.168164	0.025092	2.35509e-11	-0.119538	0.0252796	1.16476e-06
72069	PG(36:1)	PG	rs2500413	20	25241155	25260519	C	T	0.522	-0.129138	0.0220892	5.36791e-09	-0.178654	0.0219521	5.4622e-16	-0.130279	0.0221398	2.14307e-09
72070	PG(36:1)	PG	rs2474763	20	25241295	25260659	G	A	0.522	-0.129141	0.0220901	5.37288e-09	-0.178725	0.0219529	5.33447e-16	-0.130281	0.0221408	2.14557e-09
72071	PG(36:1)	PG	rs11699953	20	25241345	25260709	G	C	0.479	-0.124036	0.0221447	2.25712e-08	-0.170573	0.0220223	1.2336e-14	-0.12438	0.0221952	1.11033e-08
72072	PG(36:1)	PG	rs7274104	20	25241669	25261033	C	G	0.479	-0.12585	0.0221653	1.44957e-08	-0.173015	0.0220412	5.45538e-15	-0.126161	0.0222157	7.20554e-09
72073	PG(36:1)	PG	rs6138554	20	25242491	25261855	T	C	0.44	-0.126965	0.0224823	1.72936e-08	-0.186034	0.0223384	1.14482e-16	-0.127035	0.0225326	9.13857e-09
72074	PG(36:1)	PG	rs2474764	20	25242804	25262168	A	T	0.522	-0.129608	0.0220953	4.77488e-09	-0.179034	0.021958	4.83708e-16	-0.130758	0.022146	1.90063e-09
72075	PG(36:1)	PG	rs6138555	20	25242910	25262274	A	G	0.479	-0.124853	0.0221616	1.87077e-08	-0.171981	0.0220376	7.81833e-15	-0.12518	0.022212	9.25205e-09
72076	PG(36:1)	PG	rs6138556	20	25243310	25262674	T	C	0.44	-0.12749	0.0224933	1.53526e-08	-0.186956	0.0223477	8.34992e-17	-0.127561	0.0225436	8.11413e-09
72077	PG(36:1)	PG	rs4619688	20	25244101	25263465	G	C	0.44	-0.126727	0.0224865	1.84932e-08	-0.185824	0.0223426	1.25382e-16	-0.126797	0.0225368	9.76998e-09
72078	PG(36:1)	PG	rs2983489	20	25244120	25263484	A	C	0.484	-0.1293	0.0222606	6.71332e-09	-0.190174	0.0221023	1.11347e-17	-0.130189	0.0223108	2.87411e-09
72079	PG(36:1)	PG	rs6115113	20	25244844	25264208	T	C	0.257	-0.118201	0.0252272	2.86489e-06	-0.168381	0.0250962	2.23862e-11	-0.119518	0.0252843	1.17428e-06
72080	PG(36:1)	PG	rs2474765	20	25245950	25265314	T	G	0.483	-0.128361	0.0222598	8.60278e-09	-0.18985	0.0221009	1.25417e-17	-0.129224	0.0223101	3.7105e-09
72081	PG(36:1)	PG	rs2474766	20	25246153	25265517	G	A	0.441	-0.126016	0.02249	2.22707e-08	-0.185602	0.0223452	1.36606e-16	-0.126039	0.0225402	1.19062e-08
72082	PG(36:1)	PG	rs2474767	20	25246733	25266097	C	T	0.483	-0.128609	0.0222602	8.05903e-09	-0.190136	0.022101	1.12322e-17	-0.129501	0.0223105	3.45047e-09
72083	PG(36:1)	PG	rs6115118	20	25246734	25266098	A	G	0.439	-0.125611	0.0224892	2.46561e-08	-0.185395	0.0223454	1.47051e-16	-0.125724	0.0225396	1.28847e-08
72084	PG(36:1)	PG	rs1118963	20	25247449	25266813	A	G	0.44	-0.126047	0.02249	2.21055e-08	-0.185901	0.0223447	1.22413e-16	-0.12612	0.0225403	1.16648e-08
72085	PG(36:1)	PG	rs2474769	20	25248725	25268089	T	C	0.44	-0.124984	0.0225061	2.96114e-08	-0.185503	0.0223597	1.48572e-16	-0.124998	0.0225564	1.58438e-08
72086	PG(36:1)	PG	rs8184820	20	25250577	25269941	C	T	0.479	-0.124423	0.0221681	2.11091e-08	-0.172128	0.0220427	7.52762e-15	-0.124757	0.0222185	1.04203e-08
72087	PG(36:1)	PG	rs2424698	20	25256106	25275470	T	C	0.436	-0.119864	0.0225076	1.05607e-07	-0.180226	0.0223638	1.04295e-15	-0.120294	0.0225581	5.07775e-08
72088	PG(36:1)	PG	rs2260997	20	25256266	25275630	T	G	0.44	-0.118414	0.0225526	1.58877e-07	-0.178516	0.0224109	2.21396e-15	-0.118418	0.022603	8.43977e-08
72089	PG(36:1)	PG	rs11697384	20	25256598	25275962	G	A	0.309	-0.0985227	0.0236415	3.12368e-05	-0.146718	0.0235105	4.82264e-10	-0.101553	0.0236972	9.31039e-06
72090	PG(36:1)	PG	rs2424699	20	25257462	25276826	A	G	0.422	-0.119388	0.0226956	1.501e-07	-0.179856	0.0225526	2.01185e-15	-0.119864	0.0227463	7.15664e-08
72091	PG(36:1)	PG	rs2261109	20	25259200	25278564	C	T	0.445	-0.122168	0.0224974	5.91856e-08	-0.186177	0.0223465	1.12195e-16	-0.122524	0.0225476	2.9009e-08
72092	PG(36:1)	PG	rs2261115	20	25259807	25279171	A	G	0.444	-0.124027	0.0225004	3.7389e-08	-0.187913	0.0223484	5.90607e-17	-0.12438	0.0225506	1.83568e-08
72093	PG(36:1)	PG	rs2261698	20	25259910	25279274	G	A	0.445	-0.122176	0.0224973	5.90596e-08	-0.186202	0.0223464	1.11117e-16	-0.122523	0.0225476	2.90129e-08
72094	PG(36:1)	PG	rs2261720	20	25260641	25280005	G	T	0.445	-0.12216	0.0224956	5.91621e-08	-0.186181	0.0223447	1.1139e-16	-0.122515	0.0225459	2.90036e-08
72095	PG(36:1)	PG	rs2227890	20	25260931	25280295	G	A	0.445	-0.12216	0.0224953	5.91271e-08	-0.186184	0.0223444	1.11171e-16	-0.122516	0.0225455	2.89866e-08
72096	PG(36:1)	PG	rs2261747	20	25261784	25281148	A	G	0.444	-0.123908	0.0224902	3.79908e-08	-0.187765	0.0223384	6.04855e-17	-0.124298	0.0225405	1.84783e-08
72097	PG(36:1)	PG	rs2261753	20	25262291	25281655	A	G	0.445	-0.12217	0.0224944	5.89127e-08	-0.186198	0.0223435	1.10258e-16	-0.12251	0.0225447	2.89921e-08
72098	PG(36:1)	PG	rs2261784	20	25262396	25281760	C	G	0.445	-0.122153	0.0224938	5.91123e-08	-0.186191	0.0223429	1.1033e-16	-0.122518	0.0225441	2.89171e-08
72099	PG(36:1)	PG	rs2261785	20	25262403	25281767	T	C	0.445	-0.122153	0.0224939	5.91218e-08	-0.18619	0.022343	1.10384e-16	-0.122517	0.0225441	2.89188e-08
72100	PG(36:1)	PG	rs2261790	20	25262789	25282153	C	T	0.445	-0.122155	0.0224926	5.89863e-08	-0.186193	0.0223417	1.09822e-16	-0.122521	0.0225428	2.8842e-08
72101	PG(36:1)	PG	rs2261794	20	25263062	25282426	G	T	0.445	-0.122144	0.0224917	5.9078e-08	-0.186188	0.0223407	1.09679e-16	-0.12251	0.0225419	2.88844e-08
72102	PG(36:1)	PG	rs2261795	20	25263136	25282500	C	T	0.448	-0.126323	0.0224679	1.9957e-08	-0.190414	0.0223129	2.0395e-17	-0.126727	0.0225181	9.68182e-09
72103	PG(36:1)	PG	rs2261796	20	25263277	25282641	G	T	0.445	-0.122376	0.0224989	5.63152e-08	-0.186436	0.0223479	1.02249e-16	-0.122728	0.0225491	2.76392e-08
72104	PG(36:1)	PG	rs2257649	20	25263457	25282821	G	T	0.487	-0.126734	0.0222473	1.29555e-08	-0.191724	0.0220808	5.72123e-18	-0.127708	0.0222975	5.43036e-09
72105	PG(36:1)	PG	rs2145126	20	25263648	25283012	A	G	0.445	-0.122146	0.0224902	5.89242e-08	-0.186189	0.0223393	1.0914e-16	-0.122512	0.0225404	2.8817e-08
72106	PG(36:1)	PG	rs910996	20	25264196	25283560	G	A	0.444	-0.123906	0.0224851	3.77457e-08	-0.187776	0.0223332	5.92188e-17	-0.124285	0.0225353	1.84071e-08
72107	PG(36:1)	PG	rs2257705	20	25264664	25284028	C	T	0.445	-0.122125	0.0224876	5.90264e-08	-0.186181	0.0223366	1.08542e-16	-0.122435	0.0225378	2.92655e-08
72108	PG(36:1)	PG	rs2227892	20	25264814	25284178	C	T	0.445	-0.121838	0.0224915	6.36993e-08	-0.186526	0.0223394	9.62921e-17	-0.122203	0.0225417	3.11498e-08
72109	PG(36:1)	PG	rs2257712	20	25264910	25284274	C	T	0.445	-0.12184	0.022491	6.36325e-08	-0.186528	0.022339	9.60903e-17	-0.122206	0.0225412	3.11059e-08
72110	PG(36:1)	PG	rs2257461	20	25265554	25284918	G	A	0.445	-0.121851	0.0224904	6.34034e-08	-0.186552	0.0223383	9.50209e-17	-0.122174	0.0225406	3.13283e-08
72111	PG(36:1)	PG	rs2257464	20	25265872	25285236	T	C	0.446	-0.119949	0.0225103	1.03624e-07	-0.187575	0.0223521	6.77885e-17	-0.120256	0.0225605	5.14099e-08
72112	PG(36:1)	PG	rs2257233	20	25265984	25285348	T	G	0.445	-0.121144	0.0225126	7.77052e-08	-0.18601	0.0223612	1.2458e-16	-0.121503	0.0225628	3.80514e-08
72113	PG(36:1)	PG	rs2257808	20	25266450	25285814	C	G	0.441	-0.124403	0.0224619	3.22967e-08	-0.188869	0.0223061	3.64244e-17	-0.124812	0.0225123	1.56151e-08
72114	PG(36:1)	PG	rs2257809	20	25266476	25285840	T	C	0.441	-0.124388	0.0224604	3.23565e-08	-0.188854	0.0223046	3.64629e-17	-0.124792	0.0225108	1.56597e-08
72115	PG(36:1)	PG	rs2424700	20	25266513	25285877	G	A	0.441	-0.124345	0.0224613	3.27443e-08	-0.188814	0.0223055	3.71306e-17	-0.124749	0.0225117	1.58496e-08
72116	PG(36:1)	PG	rs910997	20	25267301	25286665	A	G	0.441	-0.124355	0.0224575	3.24928e-08	-0.188822	0.0223017	3.65585e-17	-0.124767	0.0225079	1.56963e-08
72117	PG(36:1)	PG	rs1077889	20	25267893	25287257	G	A	0.441	-0.124346	0.0224582	3.25962e-08	-0.188825	0.0223024	3.65936e-17	-0.12476	0.0225086	1.57377e-08
72118	PG(36:1)	PG	rs3002702	20	25268920	25288284	C	T	0.441	-0.124683	0.0224499	2.95795e-08	-0.18877	0.0222946	3.64297e-17	-0.125094	0.0225002	1.42977e-08
72119	PG(36:1)	PG	rs2257982	20	25269630	25288994	G	A	0.441	-0.124658	0.0224507	2.98064e-08	-0.188763	0.0222955	3.66273e-17	-0.125079	0.0225011	1.43685e-08
72120	PG(36:1)	PG	rs2257985	20	25269743	25289107	T	G	0.441	-0.124654	0.0224507	2.98353e-08	-0.188762	0.0222955	3.66463e-17	-0.125081	0.0225011	1.43616e-08
72121	PG(36:1)	PG	rs2257988	20	25270003	25289367	C	T	0.441	-0.124687	0.0224517	2.96325e-08	-0.188806	0.0222964	3.61492e-17	-0.12512	0.0225021	1.4241e-08
72122	PG(36:1)	PG	rs2424703	20	25270124	25289488	A	G	0.484	-0.129334	0.0222159	6.21828e-09	-0.19436	0.0220453	1.81372e-18	-0.13036	0.0222662	2.5607e-09
72123	PG(36:1)	PG	rs2257991	20	25270339	25289703	C	T	0.441	-0.124649	0.022451	2.98857e-08	-0.18876	0.0222957	3.67094e-17	-0.125074	0.0225014	1.43916e-08
72124	PG(36:1)	PG	rs2257432	20	25271086	25290450	C	T	0.441	-0.124639	0.0224518	2.99967e-08	-0.188759	0.0222965	3.68172e-17	-0.125065	0.0225022	1.44415e-08
72125	PG(36:1)	PG	rs2258066	20	25271326	25290690	T	C	0.441	-0.124641	0.0224521	2.99916e-08	-0.188764	0.0222967	3.67658e-17	-0.125063	0.0225024	1.44539e-08
72126	PG(36:1)	PG	rs2258135	20	25272323	25291687	A	C	0.441	-0.124636	0.0224531	3.00756e-08	-0.18876	0.0222978	3.69442e-17	-0.125062	0.0225035	1.44799e-08
72127	PG(36:1)	PG	rs2258201	20	25272490	25291854	C	G	0.441	-0.124632	0.0224532	3.01106e-08	-0.18876	0.0222979	3.6962e-17	-0.125058	0.0225036	1.44975e-08
72128	PG(36:1)	PG	rs2474777	20	25272633	25291997	C	T	0.441	-0.124638	0.0224535	3.00793e-08	-0.188766	0.0222982	3.69132e-17	-0.125059	0.0225039	1.44972e-08
72129	PG(36:1)	PG	rs2281562	20	25273362	25292726	A	G	0.257	-0.12081	0.0251946	1.67461e-06	-0.175112	0.0250524	3.27064e-12	-0.122636	0.0252521	6.17826e-07
72130	PG(36:1)	PG	rs2258563	20	25273435	25292799	T	C	0.441	-0.124628	0.0224546	3.01939e-08	-0.188765	0.0222992	3.70469e-17	-0.125054	0.0225049	1.45367e-08
72131	PG(36:1)	PG	rs2424704	20	25273929	25293293	G	A	0.441	-0.123976	0.0224656	3.61738e-08	-0.188164	0.0223108	4.82909e-17	-0.124359	0.022516	1.75874e-08
72132	PG(36:1)	PG	rs2258617	20	25274318	25293682	T	C	0.441	-0.124624	0.0224559	3.02817e-08	-0.188771	0.0223005	3.7112e-17	-0.125051	0.0225062	1.45734e-08
72133	PG(36:1)	PG	rs2258719	20	25275843	25295207	T	C	0.44	-0.126583	0.0224501	1.82426e-08	-0.190475	0.0222938	1.91069e-17	-0.127104	0.0225004	8.56973e-09
72134	PG(36:1)	PG	rs2257420	20	25275890	25295254	A	C	0.441	-0.124619	0.0224596	3.04781e-08	-0.188801	0.0223042	3.71463e-17	-0.125053	0.02251	1.46446e-08
72135	PG(36:1)	PG	rs1130694	20	25276297	25295661	A	G	0.435	-0.122881	0.0225656	5.46024e-08	-0.18515	0.022416	2.03167e-16	-0.123299	0.022616	2.62595e-08
72136	PG(36:1)	PG	rs2258728	20	25276343	25295707	A	G	0.435	-0.121176	0.0225694	8.34015e-08	-0.183584	0.0224206	3.65307e-16	-0.12157	0.0226198	4.03406e-08
72137	PG(36:1)	PG	rs2258769	20	25276680	25296044	C	G	0.441	-0.12426	0.0224652	3.36326e-08	-0.188808	0.0223092	3.76477e-17	-0.124672	0.0225155	1.62493e-08
72138	PG(36:1)	PG	rs9927	20	25277244	25296608	G	A	0.494	-0.0887014	0.0224005	7.62765e-05	-0.14768	0.0222759	4.02511e-11	-0.0871299	0.0224504	5.27591e-05
72139	PG(36:1)	PG	rs7018	20	25278261	25297625	G	A	0.441	-0.126042	0.0224646	2.13884e-08	-0.190435	0.0223077	2.02252e-17	-0.126475	0.0225149	1.02776e-08
72140	PG(36:1)	PG	rs7019	20	25278278	25297642	T	C	0.441	-0.126738	0.0224668	1.79506e-08	-0.191504	0.0223089	1.34893e-17	-0.127211	0.0225172	8.5415e-09
72141	PG(36:1)	PG	rs7020	20	25278600	25297964	A	G	0.44	-0.126373	0.0225015	2.08031e-08	-0.190606	0.0223432	2.15992e-17	-0.12676	0.0225519	1.00787e-08
72142	PG(36:1)	PG	rs2500430	20	25278963	25298327	G	A	0.48	-0.126905	0.0222369	1.22196e-08	-0.191721	0.0220688	5.5933e-18	-0.128047	0.0222872	4.88986e-09
72143	PG(36:1)	PG	rs2258879	20	25279213	25298577	C	T	0.441	-0.124219	0.0224657	3.4007e-08	-0.188781	0.0223097	3.80963e-17	-0.124629	0.022516	1.64348e-08
72144	PG(36:1)	PG	rs2257496	20	25279315	25298679	G	A	0.441	-0.124216	0.0224658	3.40389e-08	-0.188776	0.0223099	3.81803e-17	-0.124626	0.0225161	1.64508e-08
72145	PG(36:1)	PG	rs2258884	20	25279539	25298903	T	C	0.441	-0.124224	0.0224658	3.39777e-08	-0.188787	0.0223099	3.80209e-17	-0.124633	0.0225161	1.64211e-08
72146	PG(36:1)	PG	rs2259837	20	25280205	25299569	C	T	0.441	-0.124217	0.0224659	3.40344e-08	-0.18878	0.02231	3.81362e-17	-0.124627	0.0225162	1.64487e-08
72147	PG(36:1)	PG	rs2259873	20	25280781	25300145	G	A	0.441	-0.124018	0.0224665	3.58344e-08	-0.188625	0.0223106	4.05845e-17	-0.124427	0.0225168	1.7311e-08
72148	PG(36:1)	PG	rs11100	20	25281184	25300548	C	G	0.441	-0.124223	0.0224661	3.39941e-08	-0.188782	0.0223101	3.81187e-17	-0.124633	0.0225164	1.64295e-08
72149	PG(36:1)	PG	rs1046073	20	25281333	25300697	A	G	0.441	-0.124205	0.0224658	3.41362e-08	-0.188765	0.0223098	3.83389e-17	-0.124623	0.0225161	1.64601e-08
72150	PG(36:1)	PG	rs2424708	20	25281398	25300762	T	C	0.44	-0.126227	0.0224585	2.02376e-08	-0.190482	0.0223017	1.95572e-17	-0.126726	0.0225089	9.55779e-09
72151	PG(36:1)	PG	rs2259926	20	25281733	25301097	C	T	0.441	-0.124204	0.0224658	3.41415e-08	-0.18877	0.0223098	3.82697e-17	-0.124614	0.0225161	1.65002e-08
72152	PG(36:1)	PG	rs2259928	20	25281834	25301198	C	G	0.441	-0.124206	0.0224658	3.41265e-08	-0.188768	0.0223098	3.82939e-17	-0.124616	0.0225161	1.64933e-08
72153	PG(36:1)	PG	rs2259956	20	25282433	25301797	G	A	0.441	-0.124202	0.0224657	3.41528e-08	-0.188762	0.0223097	3.83678e-17	-0.124612	0.022516	1.65058e-08
72154	PG(36:1)	PG	rs2259961	20	25282626	25301990	G	T	0.484	-0.129174	0.0222348	6.68354e-09	-0.194506	0.0220635	1.82569e-18	-0.130183	0.022285	2.7654e-09
72155	PG(36:1)	PG	rs10966	20	25282944	25302308	G	A	0.445	-0.12832	0.0224413	1.14848e-08	-0.19292	0.0222812	7.10826e-18	-0.128761	0.0224916	5.51362e-09
72156	PG(36:1)	PG	rs2424710	20	25283886	25303250	G	C	0.441	-0.126636	0.0224638	1.83454e-08	-0.191362	0.022306	1.411e-17	-0.127123	0.0225142	8.69919e-09
72157	PG(36:1)	PG	rs2260197	20	25284343	25303707	C	T	0.523	-0.113878	0.0222819	3.34988e-07	-0.174281	0.0221285	4.53225e-15	-0.115811	0.0223321	1.1225e-07
72158	PG(36:1)	PG	rs6115140	20	25285507	25304871	A	C	0.441	-0.126627	0.0224638	1.83898e-08	-0.191352	0.0223059	1.41656e-17	-0.127105	0.0225141	8.73968e-09
72159	PG(36:1)	PG	rs2474780	20	25285835	25305199	A	G	0.483	-0.127826	0.0222836	1.02771e-08	-0.193267	0.0221123	3.52232e-18	-0.128832	0.0223337	4.26754e-09
72160	PG(36:1)	PG	rs2424711	20	25286059	25305423	T	C	0.441	-0.126603	0.0224643	1.85154e-08	-0.191328	0.0223064	1.43162e-17	-0.12708	0.0225146	8.80259e-09
72161	PG(36:1)	PG	rs6132826	20	25286160	25305524	A	G	0.441	-0.126799	0.0224622	1.75563e-08	-0.191104	0.0223049	1.55244e-17	-0.127279	0.0225125	8.33785e-09
72162	PG(36:1)	PG	rs884613	20	25288505	25307869	T	C	0.56	0.126167	0.0224586	2.05508e-08	0.19041	0.0223018	2.01125e-17	0.126678	0.022509	9.67677e-09
72163	PG(36:1)	PG	rs6107027	20	25288632	25307996	A	G	0.516	0.129268	0.0222353	6.52456e-09	0.194475	0.0220642	1.85315e-18	0.130307	0.0222856	2.67739e-09
72164	PG(36:1)	PG	rs2500432	20	25290512	25309876	A	C	0.559	0.126587	0.0224633	1.85616e-08	0.191296	0.0223055	1.44492e-17	0.127071	0.0225136	8.80996e-09
72165	PG(36:1)	PG	rs6037083	20	25290543	25309907	C	T	0.559	0.124012	0.022469	3.60002e-08	0.188864	0.0223126	3.72665e-17	0.124426	0.0225193	1.73746e-08
72166	PG(36:1)	PG	rs1888998	20	25291826	25311190	G	A	0.56	0.126139	0.0224575	2.06657e-08	0.190378	0.0223006	2.02825e-17	0.126643	0.0225078	9.74705e-09
72167	PG(36:1)	PG	rs1888999	20	25291848	25311212	G	A	0.56	0.126141	0.0224574	2.06482e-08	0.190376	0.0223005	2.02865e-17	0.126646	0.0225077	9.7392e-09
72168	PG(36:1)	PG	rs4813557	20	25292545	25311909	T	C	0.559	0.125824	0.0224616	2.25153e-08	0.190227	0.0223048	2.16837e-17	0.12626	0.0225119	1.08106e-08
72169	PG(36:1)	PG	rs4815400	20	25292560	25311924	C	T	0.516	0.129952	0.0222418	5.48928e-09	0.194734	0.022071	1.7134e-18	0.130986	0.022292	2.25483e-09
72170	PG(36:1)	PG	rs4355182	20	25292712	25312076	T	C	0.56	0.126129	0.0224569	2.07025e-08	0.190364	0.0223001	2.03519e-17	0.126633	0.0225073	9.76468e-09
72171	PG(36:1)	PG	rs2297496	20	25295787	25315151	C	T	0.559	0.124029	0.0224631	3.55498e-08	0.188649	0.0223071	3.97018e-17	0.124443	0.0225134	1.71584e-08
72172	PG(36:1)	PG	rs2500433	20	25296335	25315699	G	A	0.56	0.126098	0.0224551	2.08129e-08	0.190343	0.0222982	2.03946e-17	0.126602	0.0225054	9.81697e-09
72173	PG(36:1)	PG	rs2482948	20	25296499	25315863	C	T	0.56	0.126095	0.022455	2.08274e-08	0.190339	0.0222981	2.0426e-17	0.126599	0.0225054	9.82341e-09
72174	PG(36:1)	PG	rs6083799	20	25296970	25316334	T	G	0.559	0.124004	0.0224625	3.57483e-08	0.188629	0.0223066	3.99274e-17	0.124411	0.0225129	1.7288e-08
72175	PG(36:1)	PG	rs2297497	20	25297909	25317273	A	G	0.559	0.123991	0.0224623	3.58467e-08	0.188618	0.0223063	4.00584e-17	0.124398	0.0225126	1.73346e-08
72176	PG(36:1)	PG	rs7267979	20	25298087	25317451	G	A	0.559	0.125734	0.0224592	2.29583e-08	0.190166	0.0223023	2.20175e-17	0.126162	0.0225095	1.10477e-08
72177	PG(36:1)	PG	rs1888997	20	25298988	25318352	A	G	0.559	0.126684	0.022458	1.7974e-08	0.191062	0.0223006	1.55585e-17	0.127159	0.0225084	8.54737e-09
72178	PG(36:1)	PG	rs2482919	20	25299756	25319120	C	T	0.559	0.126214	0.0224526	2.01335e-08	0.190125	0.0222961	2.20223e-17	0.126724	0.0225029	9.47971e-09
72179	PG(36:1)	PG	rs7343481	20	25300113	25319477	T	C	0.559	0.123963	0.0224612	3.60445e-08	0.188598	0.0223052	4.02302e-17	0.124386	0.0225115	1.73644e-08
72180	PG(36:1)	PG	rs2274890	20	25301022	25320386	A	G	0.257	-0.118877	0.0251795	2.41051e-06	-0.174065	0.025037	4.2579e-12	-0.120836	0.0252371	8.69169e-07
72181	PG(36:1)	PG	rs4815404	20	25301845	25321209	G	T	0.559	0.125961	0.0224559	2.1563e-08	0.190648	0.0222985	1.80897e-17	0.126418	0.0225062	1.02992e-08
72182	PG(36:1)	PG	rs3002698	20	25303379	25322743	G	C	0.559	0.126693	0.0224603	1.79881e-08	0.191061	0.0223028	1.56806e-17	0.127204	0.0225106	8.47767e-09
72183	PG(36:1)	PG	rs6115146	20	25304507	25323871	A	G	0.559	0.124017	0.0224653	3.57683e-08	0.188629	0.0223093	4.02787e-17	0.124445	0.0225156	1.72043e-08
72184	PG(36:1)	PG	rs6037085	20	25305202	25324566	T	C	0.559	0.124035	0.0224661	3.56408e-08	0.188658	0.0223101	3.99488e-17	0.124465	0.0225164	1.71377e-08
72185	PG(36:1)	PG	rs6037086	20	25306338	25325702	G	A	0.559	0.126295	0.0224585	1.98864e-08	0.190174	0.022302	2.20358e-17	0.126818	0.0225088	9.33471e-09
72186	PG(36:1)	PG	rs6083801	20	25307574	25326938	T	C	0.527	0.131836	0.0225652	5.48591e-09	0.182964	0.0224336	4.72058e-16	0.132522	0.0226149	2.48084e-09
72187	PG(36:1)	PG	rs6050532	20	25308793	25328157	T	A	0.559	0.123937	0.0224707	3.67629e-08	0.188566	0.0223148	4.19714e-17	0.124359	0.0225211	1.77147e-08
72188	PG(36:1)	PG	rs2482923	20	25308981	25328345	C	T	0.559	0.126211	0.0224626	2.04415e-08	0.190111	0.0223062	2.28703e-17	0.126706	0.022513	9.66208e-09
72189	PG(36:1)	PG	rs6050535	20	25311544	25330908	A	T	0.556	0.128125	0.0224489	1.22173e-08	0.192764	0.0222889	7.74256e-18	0.128574	0.0224992	5.85421e-09
72190	PG(36:1)	PG	rs6083804	20	25317060	25336424	G	A	0.559	0.12413	0.0224737	3.51717e-08	0.188609	0.022318	4.17168e-17	0.124587	0.022524	1.67976e-08
72191	PG(36:1)	PG	rs6083805	20	25317356	25336720	C	T	0.559	0.125773	0.0224718	2.31462e-08	0.190066	0.0223154	2.38424e-17	0.12625	0.0225222	1.0998e-08
72192	PG(36:1)	PG	rs4815405	20	25317492	25336856	C	T	0.559	0.12401	0.0224748	3.63004e-08	0.188518	0.0223191	4.33242e-17	0.124466	0.0225251	1.73401e-08
72193	PG(36:1)	PG	rs6050542	20	25318879	25338243	C	T	0.559	0.124149	0.0224752	3.50722e-08	0.188626	0.0223195	4.16452e-17	0.124598	0.0225255	1.67831e-08
72194	PG(36:1)	PG	rs6076336	20	25319212	25338576	T	C	0.559	0.124142	0.0224748	3.51138e-08	0.188613	0.0223191	4.18083e-17	0.124594	0.0225251	1.67905e-08
72195	PG(36:1)	PG	rs6050544	20	25320228	25339592	A	T	0.559	0.1259	0.0224727	2.24346e-08	0.190162	0.0223162	2.306e-17	0.126367	0.0225231	1.06891e-08
72196	PG(36:1)	PG	rs8125868	20	25324410	25343774	G	A	0.559	0.125914	0.0224741	2.23992e-08	0.190151	0.0223176	2.32597e-17	0.126339	0.0225244	1.07854e-08
72197	PG(36:1)	PG	rs6115153	20	25325567	25344931	C	T	0.556	0.128302	0.0224521	1.17237e-08	0.192798	0.0222923	7.72994e-18	0.128717	0.0225024	5.66805e-09
72198	PG(36:1)	PG	rs6050547	20	25326012	25345376	T	C	0.559	0.124154	0.0224767	3.51016e-08	0.188602	0.0223211	4.2242e-17	0.124534	0.022527	1.70936e-08
72199	PG(36:1)	PG	rs2482927	20	25327151	25346515	C	T	0.56	0.126364	0.0224702	1.98667e-08	0.190309	0.0223137	2.17283e-17	0.126837	0.0225205	9.44717e-09
72200	PG(36:1)	PG	rs7268053	20	25328286	25347650	T	A	0.556	0.128292	0.0224541	1.17898e-08	0.192788	0.0222943	7.81281e-18	0.128703	0.0225045	5.70594e-09
72201	PG(36:1)	PG	rs6050555	20	25328543	25347907	G	A	0.54	0.119227	0.0228322	1.85432e-07	0.184761	0.0226797	5.18639e-16	0.119402	0.0228833	9.457e-08
72202	PG(36:1)	PG	rs6050556	20	25328828	25348192	G	A	0.556	0.128311	0.0224523	1.16997e-08	0.192779	0.0222925	7.7915e-18	0.128726	0.0225026	5.65533e-09
72203	PG(36:1)	PG	rs6083809	20	25329309	25348673	G	A	0.556	0.128314	0.0224525	1.1692e-08	0.192784	0.0222927	7.78211e-18	0.128719	0.0225028	5.66762e-09
72204	PG(36:1)	PG	rs6083810	20	25329759	25349123	A	T	0.482	0.112337	0.0223638	5.29327e-07	0.170595	0.0222178	2.09644e-14	0.11426	0.0224138	1.78911e-07
72205	PG(36:1)	PG	rs6050559	20	25329915	25349279	A	G	0.559	0.125898	0.0224749	2.25118e-08	0.190115	0.0223185	2.36386e-17	0.12629	0.0225252	1.09341e-08
72206	PG(36:1)	PG	rs2500443	20	25331442	25350806	T	C	0.559	0.126923	0.0224744	1.73093e-08	0.191106	0.0223173	1.61555e-17	0.12737	0.0225247	8.29162e-09
72207	PG(36:1)	PG	rs2482928	20	25331530	25350894	G	A	0.559	0.126923	0.0224744	1.73102e-08	0.191109	0.0223173	1.61415e-17	0.12737	0.0225248	8.29194e-09
72208	PG(36:1)	PG	rs2990512	20	25332906	25352270	G	A	0.559	0.126831	0.0224748	1.77317e-08	0.191193	0.0223174	1.56342e-17	0.127278	0.0225251	8.49391e-09
72209	PG(36:1)	PG	rs1962310	20	25333027	25352391	T	C	0.255	-0.120636	0.025242	1.812e-06	-0.176314	0.0250973	2.5493e-12	-0.122451	0.0252996	6.70814e-07
72210	PG(36:1)	PG	rs6115156	20	25333189	25352553	C	G	0.519	0.129056	0.0223198	7.85279e-09	0.192041	0.0221552	6.53631e-18	0.130022	0.0223698	3.29256e-09
72211	PG(36:1)	PG	rs2482930	20	25334115	25353479	C	G	0.559	0.12683	0.0224749	1.77371e-08	0.191191	0.0223176	1.56492e-17	0.127278	0.0225253	8.49692e-09
72212	PG(36:1)	PG	rs2482931	20	25334445	25353809	A	G	0.56	0.126397	0.0224693	1.9675e-08	0.19026	0.022313	2.20823e-17	0.126865	0.0225196	9.36635e-09
72213	PG(36:1)	PG	rs6050561	20	25334855	25354219	T	C	0.556	0.128295	0.0224515	1.1734e-08	0.192744	0.0222918	7.87977e-18	0.128688	0.0225018	5.70493e-09
72214	PG(36:1)	PG	rs6037095	20	25335687	25355051	G	A	0.559	0.125901	0.0224738	2.24639e-08	0.190081	0.0223176	2.38716e-17	0.126292	0.0225242	1.09139e-08
72215	PG(36:1)	PG	rs2482932	20	25336445	25355809	G	A	0.56	0.126511	0.0224702	1.91366e-08	0.190167	0.0223142	2.29723e-17	0.126977	0.0225205	9.11301e-09
72216	PG(36:1)	PG	rs35735333	20	25337205	25356569	G	T	0.517	0.131713	0.0222663	3.556e-09	0.193469	0.0221032	3.15298e-18	0.132624	0.022316	1.50531e-09
72217	PG(36:1)	PG	rs6083813	20	25337671	25357035	G	A	0.556	0.128411	0.0224445	1.12573e-08	0.192978	0.022284	7.00666e-18	0.128784	0.0224948	5.50658e-09
72218	PG(36:1)	PG	rs2500446	20	25339664	25359028	T	C	0.56	0.126846	0.0224722	1.75946e-08	0.191114	0.022315	1.59809e-17	0.127286	0.0225225	8.44463e-09
72219	PG(36:1)	PG	rs2482937	20	25340786	25360150	G	A	0.56	0.126842	0.0224716	1.75969e-08	0.191101	0.0223144	1.60344e-17	0.127282	0.0225219	8.44622e-09
72220	PG(36:1)	PG	rs4815406	20	25341316	25360680	G	C	0.556	0.128311	0.0224487	1.16348e-08	0.192693	0.0222892	7.96235e-18	0.128696	0.022499	5.66955e-09
72221	PG(36:1)	PG	rs4815407	20	25341478	25360842	C	G	0.559	0.125874	0.0224717	2.25522e-08	0.190023	0.0223156	2.42411e-17	0.126256	0.0225221	1.09802e-08
72222	PG(36:1)	PG	rs8113968	20	25342457	25361821	A	G	0.556	0.128286	0.0224476	1.16929e-08	0.192671	0.022288	8.00109e-18	0.12867	0.0224979	5.69843e-09
72223	PG(36:1)	PG	rs6050563	20	25343455	25362819	T	C	0.556	0.128266	0.0224465	1.1735e-08	0.19265	0.022287	8.03752e-18	0.12865	0.0224968	5.71838e-09
72224	PG(36:1)	PG	rs6083817	20	25343998	25363362	C	G	0.556	0.128267	0.022446	1.17222e-08	0.19264	0.0222865	8.05675e-18	0.128654	0.0224963	5.70841e-09
72225	PG(36:1)	PG	rs6050564	20	25344231	25363595	A	G	0.556	0.128267	0.0224458	1.17197e-08	0.192636	0.0222863	8.06158e-18	0.128654	0.0224961	5.70716e-09
72226	PG(36:1)	PG	rs12625157	20	25345549	25364913	A	G	0.255	-0.118768	0.0252732	2.67976e-06	-0.173562	0.0251313	5.85974e-12	-0.120706	0.0253308	9.73113e-07
72227	PG(36:1)	PG	rs6083818	20	25346082	25365446	A	G	0.556	0.12826	0.0224448	1.17246e-08	0.192614	0.0222854	8.10544e-18	0.128716	0.0224952	5.60856e-09
72228	PG(36:1)	PG	rs4813561	20	25346439	25365803	C	A	0.559	0.125854	0.0224681	2.25455e-08	0.189953	0.022312	2.46072e-17	0.126233	0.0225184	1.09879e-08
72229	PG(36:1)	PG	rs4815408	20	25346678	25366042	T	C	0.559	0.125857	0.022468	2.25245e-08	0.189956	0.0223119	2.45764e-17	0.126242	0.0225183	1.09617e-08
72230	PG(36:1)	PG	rs4815409	20	25346697	25366061	A	C	0.556	0.128268	0.0224444	1.16917e-08	0.192619	0.022285	8.07941e-18	0.128654	0.0224947	5.69544e-09
72231	PG(36:1)	PG	rs6037097	20	25347221	25366585	C	T	0.556	0.128264	0.0224442	1.17006e-08	0.192611	0.0222847	8.09858e-18	0.128655	0.0224945	5.6924e-09
72232	PG(36:1)	PG	rs6050565	20	25347563	25366927	G	T	0.556	0.128254	0.0224441	1.17299e-08	0.192601	0.0222847	8.12843e-18	0.128643	0.0224945	5.70987e-09
72233	PG(36:1)	PG	rs6076339	20	25348712	25368076	C	T	0.556	0.127807	0.0224382	1.30692e-08	0.191673	0.0222798	1.14812e-17	0.128237	0.0224885	6.28894e-09
72234	PG(36:1)	PG	rs2482940	20	25349830	25369194	T	C	0.56	0.126401	0.0224599	1.9392e-08	0.190075	0.0223039	2.30084e-17	0.126885	0.0225103	9.19469e-09
72235	PG(36:1)	PG	rs4815411	20	25350223	25369587	G	A	0.556	0.12824	0.022441	1.17177e-08	0.192563	0.0222816	8.16159e-18	0.128648	0.0224913	5.67503e-09
72236	PG(36:1)	PG	rs4815412	20	25350325	25369689	A	G	0.555	0.127372	0.0224456	1.47792e-08	0.191852	0.0222862	1.09433e-17	0.127767	0.0224959	7.17761e-09
72237	PG(36:1)	PG	rs2027003	20	25350498	25369862	G	A	0.56	0.126426	0.0224602	1.92759e-08	0.190084	0.0223042	2.29576e-17	0.126904	0.0225105	9.15437e-09
72238	PG(36:1)	PG	rs2027004	20	25350618	25369982	T	C	0.56	0.126425	0.0224589	1.92414e-08	0.190087	0.0223029	2.28348e-17	0.126902	0.0225092	9.14179e-09
72239	PG(36:1)	PG	rs6107031	20	25350677	25370041	T	C	0.556	0.128233	0.0224403	1.17274e-08	0.192556	0.0222809	8.16492e-18	0.128633	0.0224906	5.69147e-09
72240	PG(36:1)	PG	rs6115159	20	25350944	25370308	C	T	0.556	0.128096	0.0224405	1.21596e-08	0.192452	0.0222811	8.51762e-18	0.128496	0.0224908	5.89953e-09
72241	PG(36:1)	PG	rs6050566	20	25351071	25370435	A	G	0.559	0.125688	0.0224639	2.33919e-08	0.189789	0.022308	2.58886e-17	0.126086	0.0225143	1.13397e-08
72242	PG(36:1)	PG	rs4813562	20	25352588	25371952	A	G	0.556	0.128217	0.022438	1.17357e-08	0.192527	0.0222786	8.194e-18	0.128617	0.0224883	5.69506e-09
72243	PG(36:1)	PG	rs6083820	20	25354178	25373542	A	G	0.478	0.115727	0.0222589	2.10216e-07	0.172164	0.0221141	9.23016e-15	0.117711	0.0223092	6.89909e-08
72244	PG(36:1)	PG	rs6050567	20	25354561	25373925	T	C	0.556	0.12806	0.0224362	1.2197e-08	0.192393	0.022277	8.59271e-18	0.128469	0.0224866	5.90334e-09
72245	PG(36:1)	PG	rs2500399	20	25354694	25374058	G	T	0.559	0.126309	0.0224596	1.98384e-08	0.189857	0.022304	2.49644e-17	0.126739	0.02251	9.54061e-09
72246	PG(36:1)	PG	rs2500400	20	25354705	25374069	G	A	0.559	0.125005	0.0224655	2.78624e-08	0.18925	0.0223097	3.18419e-17	0.125393	0.0225159	1.35514e-08
72247	PG(36:1)	PG	rs2500401	20	25356497	25375861	G	A	0.56	0.126678	0.0224573	1.79833e-08	0.190777	0.0223005	1.73594e-17	0.127141	0.0225077	8.5777e-09
72248	PG(36:1)	PG	rs6037099	20	25356876	25376240	G	T	0.556	0.128037	0.0224333	1.22153e-08	0.192345	0.0222741	8.66829e-18	0.128445	0.0224836	5.91555e-09
72249	PG(36:1)	PG	rs4815413	20	25359229	25378593	T	G	0.517	0.131453	0.0222447	3.68728e-09	0.193489	0.022081	2.90077e-18	0.132564	0.0222949	1.47859e-09
72250	PG(36:1)	PG	rs2500404	20	25359758	25379122	C	A	0.56	0.126258	0.0224487	1.97985e-08	0.189842	0.0222929	2.42957e-17	0.126741	0.022499	9.38621e-09
72251	PG(36:1)	PG	rs2500405	20	25360826	25380190	G	A	0.56	0.12626	0.0224484	1.9782e-08	0.189826	0.0222927	2.44258e-17	0.126742	0.0224988	9.3799e-09
72252	PG(36:1)	PG	rs2482941	20	25361216	25380580	C	T	0.56	0.126247	0.0224458	1.97751e-08	0.189802	0.0222902	2.44489e-17	0.126741	0.0224962	9.3491e-09
72253	PG(36:1)	PG	rs4815414	20	25361701	25381065	G	A	0.556	0.12793	0.0224298	1.24978e-08	0.192444	0.0222703	8.24352e-18	0.128337	0.0224802	6.05094e-09
72254	PG(36:1)	PG	rs6083824	20	25363057	25382421	A	G	0.517	0.131044	0.0222315	4.03383e-09	0.193086	0.0220682	3.25732e-18	0.132089	0.0222817	1.64693e-09
72255	PG(36:1)	PG	rs62213729	20	25363426	25382790	T	C	0.478	0.116136	0.0222449	1.87202e-07	0.172391	0.0221001	8.19808e-15	0.118082	0.0222952	6.1907e-08
72256	PG(36:1)	PG	rs6107033	20	25363591	25382955	G	A	0.556	0.12748	0.0224222	1.39009e-08	0.191503	0.0222638	1.16403e-17	0.127903	0.0224726	6.69738e-09
72257	PG(36:1)	PG	rs4813563	20	25365340	25384704	C	T	0.559	0.12562	0.0224472	2.32285e-08	0.189818	0.0222911	2.42217e-17	0.126021	0.0224976	1.1257e-08
72258	PG(36:1)	PG	rs6050573	20	25366065	25385429	C	G	0.556	0.128014	0.022422	1.20838e-08	0.192474	0.0222625	7.92833e-18	0.128416	0.0224724	5.86051e-09
72259	PG(36:1)	PG	rs6083825	20	25366424	25385788	C	T	0.556	0.12801	0.0224214	1.2082e-08	0.192469	0.0222619	7.92805e-18	0.128413	0.0224717	5.85967e-09
72260	PG(36:1)	PG	rs6083826	20	25366625	25385989	G	T	0.556	0.128014	0.022421	1.20639e-08	0.192467	0.0222615	7.92255e-18	0.128423	0.0224714	5.84155e-09
72261	PG(36:1)	PG	rs34645895	20	25368373	25387737	G	A	0.556	0.127998	0.0224184	1.2069e-08	0.192432	0.022259	7.96537e-18	0.128394	0.0224688	5.86296e-09
72262	PG(36:1)	PG	rs6037103	20	25369095	25388459	G	A	0.559	0.125588	0.0224421	2.32482e-08	0.189762	0.0222861	2.43404e-17	0.125981	0.0224924	1.129e-08
72263	PG(36:1)	PG	rs6083828	20	25369918	25389282	C	T	0.556	0.129714	0.0224165	7.67863e-09	0.19392	0.0222563	4.43584e-18	0.130134	0.0224669	3.70886e-09
72264	PG(36:1)	PG	rs3827014	20	25371559	25390923	T	C	0.556	0.127981	0.0224176	1.21062e-08	0.192419	0.0222582	7.98362e-18	0.128375	0.022468	5.88436e-09
72265	PG(36:1)	PG	rs6115167	20	25372890	25392254	A	G	0.555	0.128199	0.0224295	1.16455e-08	0.193103	0.0222692	6.3621e-18	0.128541	0.02248	5.73742e-09
72266	PG(36:1)	PG	rs6115168	20	25372891	25392255	A	C	0.556	0.127949	0.0224186	1.22277e-08	0.192409	0.0222592	8.04106e-18	0.128332	0.022469	5.96053e-09
72267	PG(36:1)	PG	rs9305141	20	25373426	25392790	A	G	0.255	-0.11908	0.0252348	2.43665e-06	-0.173188	0.0250939	6.05458e-12	-0.120953	0.0252924	8.94795e-07
72268	PG(36:1)	PG	rs8119556	20	25373788	25393152	A	C	0.423	0.147537	0.0257542	1.09385e-08	0.224045	0.0255754	2.96234e-18	-	-	-
72269	PG(36:1)	PG	rs6037105	20	25374199	25393563	A	C	0.556	0.128039	0.0224157	1.18912e-08	0.192254	0.0222567	8.463e-18	0.128423	0.0224661	5.79632e-09
72270	PG(36:1)	PG	rs869358	20	25374674	25394038	G	A	0.517	0.131825	0.0222239	3.22322e-09	0.193554	0.0220607	2.63295e-18	0.13293	0.0222742	1.29431e-09
72271	PG(36:1)	PG	rs6050583	20	25376118	25395482	T	G	0.556	0.128163	0.0224165	1.15248e-08	0.192352	0.0222574	8.162e-18	0.128583	0.0224669	5.56634e-09
72272	PG(36:1)	PG	rs6076343	20	25376663	25396027	T	C	0.517	0.131611	0.0222172	3.37968e-09	0.193123	0.0220547	3.06001e-18	0.132669	0.0222675	1.37452e-09
72273	PG(36:1)	PG	rs2263204	20	25377688	25397052	T	A	0.56	0.126631	0.0224396	1.77409e-08	0.190578	0.0222831	1.76965e-17	0.127068	0.02249	8.51811e-09
72274	PG(36:1)	PG	rs2387880	20	25377787	25397151	C	T	0.556	0.127937	0.0224178	1.22513e-08	0.192231	0.0222587	8.60461e-18	0.128331	0.0224682	5.95433e-09
72275	PG(36:1)	PG	rs2387881	20	25378172	25397536	G	A	0.559	0.123918	0.0224418	3.54825e-08	0.188121	0.0222869	4.53914e-17	0.124241	0.0224922	1.75309e-08
72276	PG(36:1)	PG	rs6083838	20	25378318	25397682	G	A	0.549	0.118982	0.0225088	1.3061e-07	0.184244	0.0223564	2.35561e-16	0.119302	0.022559	6.46098e-08
72277	PG(36:1)	PG	rs2387882	20	25378802	25398166	T	C	0.556	0.128264	0.0224212	1.13047e-08	0.192397	0.0222621	8.14978e-18	0.12863	0.0224716	5.53743e-09
72278	PG(36:1)	PG	rs2387883	20	25379004	25398368	C	T	0.556	0.128264	0.0224212	1.13044e-08	0.192399	0.0222621	8.14548e-18	0.12863	0.0224716	5.53647e-09
72279	PG(36:1)	PG	rs2387884	20	25379069	25398433	T	C	0.556	0.128259	0.0224214	1.13221e-08	0.192404	0.0222623	8.13469e-18	0.128625	0.0224718	5.54523e-09
72280	PG(36:1)	PG	rs4815417	20	25379526	25398890	T	C	0.556	0.128261	0.0224214	1.13163e-08	0.192404	0.0222623	8.13325e-18	0.128628	0.0224718	5.54146e-09
72281	PG(36:1)	PG	rs2482943	20	25380593	25399957	A	G	0.558	0.125299	0.0224441	2.51197e-08	0.187911	0.022291	4.9965e-17	0.125778	0.0224945	1.19236e-08
72282	PG(36:1)	PG	rs6076345	20	25381895	25401259	G	T	0.556	0.128263	0.0224215	1.13118e-08	0.192418	0.0222624	8.09259e-18	0.128635	0.0224719	5.53226e-09
72283	PG(36:1)	PG	rs4815418	20	25382211	25401575	G	T	0.556	0.128323	0.0224226	1.11539e-08	0.192464	0.0222635	7.98012e-18	0.128699	0.022473	5.44938e-09
72284	PG(36:1)	PG	rs2500418	20	25382268	25401632	T	C	0.56	0.126551	0.0224401	1.8129e-08	0.189847	0.0222847	2.35701e-17	0.127004	0.0224905	8.66692e-09
72285	PG(36:1)	PG	rs2500417	20	25383287	25402651	G	A	0.56	0.126364	0.0224389	1.89763e-08	0.190259	0.0222831	1.99747e-17	0.126777	0.0224894	9.17154e-09
72286	PG(36:1)	PG	rs4815420	20	25383979	25403343	T	C	0.556	0.128262	0.0224216	1.13157e-08	0.192433	0.0222625	8.04967e-18	0.128637	0.022472	5.5305e-09
72287	PG(36:1)	PG	rs6083841	20	25384564	25403928	T	C	0.478	0.116469	0.0222193	1.67168e-07	0.172295	0.0220747	7.90393e-15	0.118361	0.0222697	5.59527e-08
72288	PG(36:1)	PG	rs6050590	20	25384994	25404358	A	G	0.556	0.12826	0.0224216	1.13207e-08	0.192433	0.0222624	8.0461e-18	0.128634	0.022472	5.53414e-09
72289	PG(36:1)	PG	rs4813566	20	25386465	25405829	T	G	0.556	0.128261	0.022422	1.13277e-08	0.192449	0.0222629	8.00959e-18	0.128633	0.0224724	5.53942e-09
72290	PG(36:1)	PG	rs4815421	20	25386509	25405873	A	G	0.556	0.128268	0.0224222	1.13094e-08	0.192451	0.0222631	8.00704e-18	0.128644	0.0224726	5.52597e-09
72291	PG(36:1)	PG	rs6083844	20	25386832	25406196	T	C	0.556	0.128239	0.0224229	1.14078e-08	0.192461	0.0222637	7.99479e-18	0.128622	0.0224733	5.56245e-09
72292	PG(36:1)	PG	rs4815423	20	25387521	25406885	G	A	0.559	0.125863	0.0224464	2.18068e-08	0.189783	0.0222907	2.44928e-17	0.126233	0.0224968	1.0653e-08
72293	PG(36:1)	PG	rs3761117	20	25388070	25407434	A	G	0.556	0.128234	0.0224266	1.14845e-08	0.192465	0.0222673	8.08338e-18	0.128611	0.022477	5.60887e-09
72294	PG(36:1)	PG	rs6083845	20	25388090	25407454	C	G	0.517	0.132126	0.0222315	3.00621e-09	0.193786	0.0220681	2.46664e-18	0.133204	0.0222818	1.21572e-09
72295	PG(36:1)	PG	rs8123949	20	25388133	25407497	T	C	0.556	0.128208	0.0224244	1.15244e-08	0.192389	0.0222653	8.26524e-18	0.128582	0.0224748	5.63287e-09
72296	PG(36:1)	PG	rs4815424	20	25390284	25409648	C	T	0.559	0.125856	0.0224461	2.18354e-08	0.189791	0.0222903	2.43898e-17	0.126227	0.0224965	1.06638e-08
72297	PG(36:1)	PG	rs2500424	20	25391969	25411333	T	C	0.56	0.126543	0.0224378	1.81075e-08	0.189863	0.0222823	2.32527e-17	0.126971	0.0224882	8.71148e-09
72298	PG(36:1)	PG	rs6083847	20	25392384	25411748	G	A	0.559	0.12583	0.0224465	2.19925e-08	0.189768	0.0222907	2.46405e-17	0.126202	0.0224968	1.07376e-08
72299	PG(36:1)	PG	rs6076346	20	25392529	25411893	G	A	0.556	0.128249	0.0224215	1.13533e-08	0.192472	0.0222623	7.92202e-18	0.128622	0.0224718	5.55023e-09
72300	PG(36:1)	PG	rs6050595	20	25392974	25412338	A	G	0.556	0.128248	0.0224214	1.13547e-08	0.192474	0.0222622	7.91726e-18	0.128622	0.0224718	5.55093e-09
72301	PG(36:1)	PG	rs2482911	20	25395528	25414892	C	T	0.56	0.12698	0.0224422	1.62691e-08	0.190773	0.0222858	1.65425e-17	0.127408	0.0224926	7.83509e-09
72302	PG(36:1)	PG	rs2184000	20	25395878	25415242	A	G	0.556	0.128241	0.0224214	1.1376e-08	0.192494	0.0222622	7.85372e-18	0.12862	0.0224718	5.55247e-09
72303	PG(36:1)	PG	rs6050598	20	25397257	25416621	C	G	0.556	0.128627	0.0224244	1.03307e-08	0.192739	0.0222652	7.21273e-18	0.129001	0.0224748	5.05065e-09
72304	PG(36:1)	PG	rs6076347	20	25398790	25418154	A	G	0.478	0.116253	0.022199	1.71726e-07	0.172183	0.0220541	7.77901e-15	0.118178	0.0222493	5.6979e-08
72305	PG(36:1)	PG	rs4815425	20	25398876	25418240	C	G	0.556	0.128215	0.0224214	1.14527e-08	0.192523	0.0222621	7.76494e-18	0.128588	0.0224718	5.59893e-09
72306	PG(36:1)	PG	rs6050599	20	25400240	25419604	C	T	0.556	0.128215	0.0224214	1.14553e-08	0.192523	0.0222621	7.76403e-18	0.128594	0.0224718	5.59035e-09
72307	PG(36:1)	PG	rs1888995	20	25400487	25419851	G	A	0.669	0.0862946	0.023597	0.000257528	0.14483	0.0234861	7.87556e-10	0.0871736	0.0236504	0.000115281
72308	PG(36:1)	PG	rs6050600	20	25400873	25420237	A	G	0.556	0.128212	0.0224215	1.14646e-08	0.192522	0.0222621	7.76817e-18	0.128587	0.0224718	5.60219e-09
72309	PG(36:1)	PG	rs6050601	20	25401003	25420367	C	G	0.669	0.0862936	0.023597	0.00025757	0.14483	0.0234861	7.87596e-10	0.0871733	0.0236504	0.000115286
72310	PG(36:1)	PG	rs6050602	20	25401203	25420567	G	A	0.556	0.128194	0.0224214	1.15164e-08	0.192505	0.0222621	7.82037e-18	0.128568	0.0224718	5.62978e-09
72311	PG(36:1)	PG	rs6083851	20	25401235	25420599	A	G	0.517	0.131976	0.0222141	3.04524e-09	0.193365	0.0220516	2.7533e-18	0.133008	0.0222644	1.24675e-09
72312	PG(36:1)	PG	rs2500406	20	25401862	25421226	C	A	0.669	0.0866961	0.0236007	0.000241486	0.145774	0.023489	6.13515e-10	0.0875549	0.0236541	0.000108461
72313	PG(36:1)	PG	rs4423675	20	25402778	25422142	G	A	0.517	0.13199	0.0222139	3.03289e-09	0.193379	0.0220514	2.73592e-18	0.133029	0.0222642	1.23914e-09
72314	PG(36:1)	PG	rs2500448	20	25404027	25423391	C	A	0.56	0.126555	0.0224395	1.80968e-08	0.189923	0.022284	2.28392e-17	0.127006	0.0224899	8.65591e-09
72315	PG(36:1)	PG	rs6083853	20	25404541	25423905	C	T	0.56	0.126548	0.0224389	1.81125e-08	0.189911	0.0222833	2.2902e-17	0.126997	0.0224893	8.6668e-09
72316	PG(36:1)	PG	rs2482913	20	25405086	25424450	A	T	0.56	0.12707	0.0224392	1.584e-08	0.190401	0.0222834	1.90067e-17	0.12751	0.0224897	7.60006e-09
72317	PG(36:1)	PG	rs6083855	20	25405118	25424482	G	A	0.556	0.128211	0.0224214	1.14668e-08	0.192524	0.0222621	7.76149e-18	0.128585	0.0224718	5.60374e-09
72318	PG(36:1)	PG	rs4815426	20	25405186	25424550	C	A	0.556	0.128211	0.0224214	1.14668e-08	0.192524	0.0222621	7.76149e-18	0.128585	0.0224718	5.60374e-09
72319	PG(36:1)	PG	rs2500436	20	25406366	25425730	C	G	0.56	0.126941	0.0224443	1.64885e-08	0.190804	0.0222878	1.64552e-17	0.127328	0.0224947	8.02251e-09
72320	PG(36:1)	PG	rs8113919	20	25407391	25426755	C	G	0.56	0.126542	0.0224389	1.81434e-08	0.189907	0.0222834	2.29475e-17	0.126992	0.0224894	8.67951e-09
72321	PG(36:1)	PG	rs6083856	20	25407585	25426949	T	C	0.56	0.12694	0.0224443	1.64913e-08	0.190804	0.0222878	1.64603e-17	0.127369	0.0224948	7.9393e-09
72322	PG(36:1)	PG	rs6083860	20	25409786	25429150	A	G	0.517	0.132143	0.0222166	2.92136e-09	0.193607	0.0220538	2.52037e-18	0.133201	0.0222669	1.18761e-09
72323	PG(36:1)	PG	rs6115182	20	25410259	25429623	A	G	0.556	0.128224	0.0224217	1.14331e-08	0.192542	0.0222624	7.71499e-18	0.128599	0.0224721	5.58585e-09
72324	PG(36:1)	PG	rs6083862	20	25411086	25430450	T	A	0.556	0.128224	0.0224217	1.14335e-08	0.192542	0.0222624	7.71465e-18	0.128599	0.0224721	5.58584e-09
72325	PG(36:1)	PG	rs6050609	20	25411751	25431115	G	A	0.556	0.128371	0.0224227	1.10182e-08	0.192545	0.0222633	7.73863e-18	0.128748	0.0224731	5.38211e-09
72326	PG(36:1)	PG	rs2482918	20	25412135	25431499	T	C	0.56	0.126955	0.0224447	1.64335e-08	0.190825	0.0222881	1.63444e-17	0.127385	0.0224951	7.90975e-09
72327	PG(36:1)	PG	rs6050611	20	25414419	25433783	T	C	0.56	0.126984	0.0224445	1.63082e-08	0.190849	0.0222879	1.61847e-17	0.127417	0.0224949	7.84404e-09
72328	PG(36:1)	PG	rs6515651	20	25414539	25433903	G	T	0.559	0.12564	0.0224406	2.28936e-08	0.189884	0.0222845	2.31207e-17	0.126017	0.022491	1.11625e-08
72329	PG(36:1)	PG	rs2151144	20	25414924	25434288	C	G	0.554	0.121745	0.0224213	5.94371e-08	0.185685	0.0222703	1.07154e-16	0.121808	0.0224718	3.12762e-08
72330	PG(36:1)	PG	rs2387885	20	25415224	25434588	A	G	0.56	0.12657	0.0224393	1.80178e-08	0.189935	0.0222837	2.27229e-17	0.127024	0.0224897	8.61181e-09
72331	PG(36:1)	PG	rs6115183	20	25416375	25435739	T	C	0.444	-0.128213	0.0224214	1.14606e-08	-0.192527	0.0222621	7.754e-18	-0.12855	0.0224718	5.65467e-09
72332	PG(36:1)	PG	rs2424712	20	25416942	25436306	C	T	0.444	-0.12821	0.0224214	1.14674e-08	-0.192529	0.022262	7.74564e-18	-0.128548	0.0224718	5.65796e-09
72333	PG(36:1)	PG	rs2424713	20	25418482	25437846	T	C	0.44	-0.12655	0.0224392	1.81096e-08	-0.189918	0.0222836	2.28635e-17	-0.126978	0.0224896	8.71374e-09
72334	PG(36:1)	PG	rs2424714	20	25418681	25438045	G	T	0.444	-0.128209	0.0224213	1.14712e-08	-0.192528	0.022262	7.748e-18	-0.128547	0.0224717	5.65983e-09
72335	PG(36:1)	PG	rs2424715	20	25420077	25439441	G	A	0.444	-0.128209	0.0224213	1.1472e-08	-0.192528	0.022262	7.74714e-18	-0.128546	0.0224717	5.66019e-09
72336	PG(36:1)	PG	rs6050617	20	25421648	25441012	T	C	0.444	-0.128208	0.0224213	1.14725e-08	-0.192528	0.022262	7.74702e-18	-0.128546	0.0224717	5.66039e-09
72337	PG(36:1)	PG	rs2424716	20	25423538	25442902	A	G	0.441	-0.125825	0.0224477	2.20561e-08	-0.189881	0.0222917	2.36824e-17	-0.126162	0.0224981	1.08684e-08
72338	PG(36:1)	PG	rs6132833	20	25424708	25444072	G	C	0.44	-0.126568	0.0224414	1.80849e-08	-0.189948	0.0222858	2.27644e-17	-0.127003	0.0224918	8.68548e-09
72339	PG(36:1)	PG	rs6037120	20	25424713	25444077	A	T	0.441	-0.125832	0.0224486	2.20492e-08	-0.189895	0.0222926	2.36173e-17	-0.126165	0.022499	1.08741e-08
72340	PG(36:1)	PG	rs6115185	20	25425943	25445307	A	G	0.444	-0.12825	0.0224243	1.14005e-08	-0.19259	0.0222649	7.63795e-18	-0.128586	0.0224747	5.62638e-09
72341	PG(36:1)	PG	rs6107044	20	25426234	25445598	T	C	0.44	-0.126589	0.0224423	1.80082e-08	-0.189976	0.0222866	2.25767e-17	-0.127005	0.0224927	8.69107e-09
72342	PG(36:1)	PG	rs761025	20	25426968	25446332	A	G	0.441	-0.125863	0.0224501	2.19184e-08	-0.189935	0.022294	2.33733e-17	-0.1262	0.0225005	1.07996e-08
72343	PG(36:1)	PG	rs2387887	20	25427081	25446445	T	G	0.444	-0.128263	0.0224253	1.13764e-08	-0.192611	0.0222658	7.59804e-18	-0.1286	0.0224757	5.6149e-09
72344	PG(36:1)	PG	rs6050623	20	25427836	25447200	C	T	0.444	-0.128359	0.0224339	1.12397e-08	-0.191901	0.0222761	1.03427e-17	-0.128689	0.0224842	5.5567e-09
72345	PG(36:1)	PG	rs6050626	20	25428261	25447625	C	T	0.444	-0.128269	0.0224256	1.13643e-08	-0.192618	0.0222661	7.58425e-18	-0.128606	0.022476	5.60899e-09
72346	PG(36:1)	PG	rs6037121	20	25428311	25447675	A	G	0.444	-0.12827	0.0224257	1.1362e-08	-0.19262	0.0222661	7.5802e-18	-0.128607	0.0224761	5.60788e-09
72347	PG(36:1)	PG	rs1047171	20	25428786	25448150	C	T	0.444	-0.128278	0.0224261	1.13434e-08	-0.192617	0.0222665	7.59816e-18	-0.128611	0.0224764	5.60418e-09
72348	PG(36:1)	PG	rs6050629	20	25430680	25450044	A	G	0.444	-0.12828	0.022426	1.13378e-08	-0.192633	0.0222665	7.55004e-18	-0.128617	0.0224764	5.59635e-09
72349	PG(36:1)	PG	rs6050630	20	25430745	25450109	G	A	0.444	-0.12828	0.022426	1.1338e-08	-0.192632	0.0222664	7.55073e-18	-0.128616	0.0224764	5.59657e-09
72350	PG(36:1)	PG	rs6050631	20	25431749	25451113	T	C	0.441	-0.125272	0.0224456	2.53408e-08	-0.189835	0.0222889	2.39533e-17	-0.125635	0.022496	1.23901e-08
72351	PG(36:1)	PG	rs6050632	20	25432601	25451965	G	A	0.445	-0.127898	0.0224323	1.26347e-08	-0.193106	0.022271	6.3951e-18	-0.128199	0.0224827	6.29556e-09
72352	PG(36:1)	PG	rs2856	20	25433536	25452900	C	T	0.445	-0.127751	0.0224317	1.31134e-08	-0.193017	0.0222703	6.6042e-18	-0.128062	0.022482	6.51685e-09
72353	PG(36:1)	PG	rs12428	20	25433821	25453185	C	A	0.445	-0.127844	0.0224497	1.31417e-08	-0.193218	0.0222881	6.46924e-18	-0.128112	0.0225001	6.60733e-09
72354	PG(36:1)	PG	rs6132835	20	25434667	25454031	G	A	0.442	-0.123297	0.0224384	4.13107e-08	-0.188085	0.0222824	4.55678e-17	-0.123595	0.0224888	2.05204e-08
72355	PG(36:1)	PG	rs7270835	20	25435067	25454431	T	C	0.441	-0.125964	0.0224331	2.08704e-08	-0.190392	0.0222756	1.86334e-17	-0.126363	0.0224836	1.01119e-08
72356	PG(36:1)	PG	rs11699203	20	25435169	25454533	C	G	0.442	-0.123053	0.0224354	4.37487e-08	-0.187895	0.0222793	4.8549e-17	-0.123357	0.0224858	2.16864e-08
72357	PG(36:1)	PG	rs6138571	20	25435388	25454752	G	A	0.442	-0.122979	0.0224343	4.44995e-08	-0.187817	0.0222783	4.985e-17	-0.123284	0.0224848	2.20578e-08
72358	PG(36:1)	PG	rs6138572	20	25435934	25455298	C	G	0.441	-0.125271	0.0224235	2.45899e-08	-0.189182	0.0222673	2.88949e-17	-0.125691	0.022474	1.18392e-08
72359	PG(36:1)	PG	rs11087520	20	25436827	25456191	T	C	0.442	-0.124321	0.0224274	3.1447e-08	-0.1889	0.022271	3.23667e-17	-0.124665	0.0224779	1.5443e-08
72360	PG(36:1)	PG	rs8115804	20	25438783	25458147	T	C	0.406	0.100847	0.0223838	6.79396e-06	0.149291	0.0222572	2.31603e-11	0.101054	0.0224356	3.41606e-06
72361	PG(36:1)	PG	rs416745	20	25438868	25458232	C	T	0.442	-0.122304	0.0224228	5.18513e-08	-0.187063	0.0222675	6.40182e-17	-0.122583	0.0224733	2.58557e-08
72362	PG(36:1)	PG	rs454723	20	25438928	25458292	C	G	0.442	-0.12229	0.0224209	5.19021e-08	-0.18706	0.0222656	6.37037e-17	-0.122537	0.0224714	2.60865e-08
72363	PG(36:1)	PG	rs6138575	20	25438952	25458316	A	G	0.441	-0.124729	0.0224118	2.77629e-08	-0.188571	0.0222561	3.51549e-17	-0.125128	0.0224623	1.34343e-08
72364	PG(36:1)	PG	rs398036	20	25439850	25459214	T	C	0.442	-0.123978	0.0224215	3.4015e-08	-0.188529	0.0222654	3.66127e-17	-0.124323	0.022472	1.66944e-08
72365	PG(36:1)	PG	rs397119	20	25440187	25459551	A	C	0.442	-0.12398	0.0224215	3.39999e-08	-0.188527	0.0222654	3.66387e-17	-0.124325	0.022472	1.66862e-08
72366	PG(36:1)	PG	rs448396	20	25440269	25459633	A	G	0.442	-0.122258	0.0224217	5.23753e-08	-0.187031	0.0222664	6.45576e-17	-0.122573	0.0224722	2.58868e-08
72367	PG(36:1)	PG	rs6115191	20	25440478	25459842	T	C	0.442	-0.12513	0.0224184	2.52839e-08	-0.189487	0.0222617	2.51702e-17	-0.125534	0.0224689	1.22343e-08
72368	PG(36:1)	PG	rs453329	20	25440593	25459957	A	G	0.442	-0.125377	0.0224595	2.51417e-08	-0.190846	0.0223002	1.69399e-17	-0.125972	0.02251	1.16009e-08
72369	PG(36:1)	PG	rs11087521	20	25440648	25460012	A	G	0.441	-0.124694	0.0224149	2.81369e-08	-0.188569	0.0222592	3.55397e-17	-0.125015	0.0224655	1.38891e-08
72370	PG(36:1)	PG	rs13038834	20	25441433	25460797	T	C	0.441	-0.124679	0.0224141	2.82098e-08	-0.188571	0.0222583	3.54123e-17	-0.125094	0.0224646	1.35984e-08
72371	PG(36:1)	PG	rs6107045	20	25441936	25461300	A	G	0.442	-0.12523	0.0224178	2.46257e-08	-0.189559	0.0222611	2.44382e-17	-0.125635	0.0224683	1.19145e-08
72372	PG(36:1)	PG	rs6107046	20	25442049	25461413	A	G	0.442	-0.125124	0.0224182	2.53146e-08	-0.189483	0.0222614	2.51883e-17	-0.125527	0.0224687	1.22515e-08
72373	PG(36:1)	PG	rs6107047	20	25442097	25461461	A	G	0.442	-0.125125	0.0224181	2.5308e-08	-0.189483	0.0222614	2.51805e-17	-0.125528	0.0224686	1.22486e-08
72374	PG(36:1)	PG	rs447722	20	25443510	25462874	T	C	0.442	-0.122275	0.0224219	5.2156e-08	-0.187019	0.0222666	6.49044e-17	-0.122577	0.0224723	2.58667e-08
72375	PG(36:1)	PG	rs408853	20	25444805	25464169	C	T	0.442	-0.122273	0.0224212	5.21383e-08	-0.187001	0.022266	6.52149e-17	-0.122575	0.0224717	2.5852e-08
72376	PG(36:1)	PG	rs422424	20	25445446	25464810	C	G	0.442	-0.122276	0.0224212	5.2101e-08	-0.186997	0.022266	6.53125e-17	-0.122568	0.0224717	2.58986e-08
72377	PG(36:1)	PG	rs422844	20	25445591	25464955	C	T	0.442	-0.122277	0.0224213	5.20884e-08	-0.186994	0.0222661	6.5394e-17	-0.122575	0.0224718	2.58575e-08
72378	PG(36:1)	PG	rs401166	20	25446308	25465672	G	C	0.442	-0.122282	0.0224218	5.20617e-08	-0.18701	0.0222666	6.51081e-17	-0.122587	0.0224723	2.58006e-08
72379	PG(36:1)	PG	rs404394	20	25447896	25467260	G	A	0.442	-0.122262	0.0224224	5.23671e-08	-0.186983	0.0222671	6.58733e-17	-0.122584	0.0224728	2.58345e-08
72380	PG(36:1)	PG	rs404148	20	25447931	25467295	G	A	0.522	-0.113746	0.0221643	3.00264e-07	-0.171001	0.0220166	1.06235e-14	-0.115573	0.0222148	1.02682e-07
72381	PG(36:1)	PG	rs11474838	20	25449887	25469251	G	T	0.425	-0.125772	0.0229851	4.7123e-08	-0.184464	0.0228474	9.35135e-16	-0.125974	0.0230365	2.39296e-08
72382	PG(36:1)	PG	rs449370	20	25451180	25470544	T	C	0.44	-0.120668	0.0224681	8.24489e-08	-0.184872	0.022312	1.67268e-16	-0.120681	0.0225186	4.38959e-08
72383	PG(36:1)	PG	rs113397421	20	25455620	25474984	T	C	0.256	-0.116755	0.0251673	3.58905e-06	-0.170476	0.0250272	1.13057e-11	-0.118652	0.025225	1.31539e-06
72384	PG(36:1)	PG	rs2179459	20	25456141	25475505	A	C	0.439	-0.122418	0.0224637	5.32257e-08	-0.185673	0.0223078	1.23208e-16	-0.122749	0.0225142	2.62297e-08
72385	PG(36:1)	PG	rs437635	20	25456888	25476252	G	A	0.44	-0.119859	0.022471	1.00862e-07	-0.184045	0.0223156	2.29521e-16	-0.120069	0.0225214	5.11398e-08
72386	PG(36:1)	PG	rs442834	20	25458096	25477460	G	A	0.44	-0.119863	0.022471	1.00772e-07	-0.184038	0.0223157	2.30117e-16	-0.120086	0.0225215	5.09393e-08
72387	PG(36:1)	PG	rs417110	20	25458297	25477661	C	T	0.44	-0.120291	0.0224671	9.03141e-08	-0.184481	0.0223112	1.92864e-16	-0.120512	0.0225176	4.56836e-08
72388	PG(36:1)	PG	rs417130	20	25458320	25477684	C	T	0.44	-0.121599	0.0224709	6.58334e-08	-0.185539	0.0223148	1.31841e-16	-0.121855	0.0225214	3.30345e-08
72389	PG(36:1)	PG	rs84816	20	25459919	25479283	A	G	0.451	-0.119344	0.0224712	1.14414e-07	-0.183651	0.0223154	2.67688e-16	-0.119676	0.0225214	5.62551e-08
72390	PG(36:1)	PG	rs6037125	20	25463382	25482746	A	G	0.44	-0.121691	0.0224718	6.44337e-08	-0.185587	0.0223157	1.29848e-16	-0.121933	0.0225223	3.24429e-08
72391	PG(36:1)	PG	rs6037126	20	25463799	25483163	T	G	0.44	-0.11969	0.0224712	1.05136e-07	-0.183717	0.0223161	2.59723e-16	-0.119912	0.0225216	5.3146e-08
72392	PG(36:1)	PG	rs372678	20	25465248	25484612	A	G	0.44	-0.121555	0.0224715	6.6591e-08	-0.185524	0.0223154	1.32767e-16	-0.121797	0.022522	3.35372e-08
72393	PG(36:1)	PG	rs446649	20	25467359	25486723	G	A	0.44	-0.119759	0.0224721	1.03492e-07	-0.183982	0.0223168	2.3561e-16	-0.11997	0.0225226	5.24672e-08
72394	PG(36:1)	PG	rs433352	20	25467992	25487356	G	A	0.44	-0.119719	0.0224723	1.04536e-07	-0.183954	0.022317	2.38156e-16	-0.11993	0.0225228	5.29967e-08
72395	PG(36:1)	PG	rs424487	20	25468131	25487495	G	C	0.44	-0.119397	0.022477	1.13712e-07	-0.183909	0.0223213	2.45444e-16	-0.119609	0.0225274	5.76199e-08
72396	PG(36:1)	PG	rs431579	20	25470056	25489420	C	T	0.44	-0.119923	0.0224765	9.99906e-08	-0.184152	0.022321	2.24057e-16	-0.120172	0.0225269	5.02281e-08
72397	PG(36:1)	PG	rs2387891	20	25470328	25489692	G	C	0.439	-0.122819	0.0224742	4.8834e-08	-0.186588	0.0223173	8.99151e-17	-0.123134	0.0225246	2.41775e-08
72398	PG(36:1)	PG	rs400357	20	25479058	25498422	G	A	0.484	-0.128815	0.0221922	6.89234e-09	-0.191742	0.0220267	4.76789e-18	-0.12988	0.0222426	2.80711e-09
72399	PG(36:1)	PG	rs390123	20	25480105	25499469	G	C	0.484	-0.129091	0.0221957	6.43293e-09	-0.191503	0.0220313	5.29169e-18	-0.130079	0.0222461	2.6757e-09
72400	PG(36:1)	PG	rs404775	20	25481117	25500481	G	A	0.484	-0.129207	0.022189	6.17723e-09	-0.192429	0.0220229	3.5834e-18	-0.13031	0.0222394	2.48869e-09
72401	PG(36:1)	PG	rs374701	20	25483616	25502980	G	A	0.484	-0.129211	0.0221895	6.17536e-09	-0.192427	0.0220234	3.59283e-18	-0.130314	0.02224	2.4882e-09
72402	PG(36:1)	PG	rs6115200	20	25487377	25506741	T	G	0.439	-0.120828	0.0224619	7.85457e-08	-0.184841	0.0223058	1.65484e-16	-0.121264	0.0225124	3.77458e-08
72403	PG(36:1)	PG	rs376742	20	25487417	25506781	C	A	0.484	-0.129238	0.0221919	6.15337e-09	-0.192453	0.0220258	3.58355e-18	-0.130345	0.0222423	2.47621e-09
72404	PG(36:1)	PG	rs6138588	20	25487523	25506887	T	C	0.439	-0.122691	0.0224589	4.9301e-08	-0.186256	0.022302	9.61144e-17	-0.123095	0.0225094	2.3911e-08
72405	PG(36:1)	PG	rs449801	20	25491847	25511211	T	C	0.523	-0.112771	0.0221755	3.8319e-07	-0.171658	0.0220253	8.59044e-15	-0.114723	0.0222259	1.27676e-07
72406	PG(36:1)	PG	rs6115202	20	25497538	25516902	A	G	0.255	-0.114916	0.0251746	5.11833e-06	-0.168926	0.0250352	1.74709e-11	-0.11679	0.0252323	1.89256e-06
72407	PG(36:1)	PG	rs443009	20	25499817	25519181	T	C	0.484	-0.128619	0.0222105	7.46914e-09	-0.191774	0.0220454	4.99568e-18	-0.129765	0.0222609	2.97794e-09
72408	PG(36:1)	PG	rs405822	20	25501314	25520678	G	A	0.484	-0.128626	0.0222127	7.48146e-09	-0.191786	0.0220475	5.00983e-18	-0.129767	0.022263	2.98644e-09
72409	PG(36:1)	PG	rs6138593	20	25504492	25523856	G	A	0.484	-0.128645	0.022212	7.43431e-09	-0.191794	0.0220468	4.98323e-18	-0.129787	0.0222623	2.96763e-09
72410	PG(36:1)	PG	rs409853	20	25506067	25525431	C	T	0.484	-0.128644	0.0222124	7.44199e-09	-0.191795	0.0220472	4.98819e-18	-0.129799	0.0222627	2.96011e-09
72411	PG(36:1)	PG	rs6115204	20	25508005	25527369	A	G	0.435	-0.11457	0.0225439	3.86551e-07	-0.177724	0.0223952	2.76478e-15	-0.114922	0.0225944	1.90002e-07
72412	PG(36:1)	PG	rs6107050	20	25511317	25530681	A	G	0.255	-0.115019	0.0251786	5.03703e-06	-0.169085	0.0250389	1.68564e-11	-0.116942	0.0252362	1.845e-06
72413	PG(36:1)	PG	rs422148	20	25512604	25531968	C	G	0.484	-0.129193	0.0222157	6.46113e-09	-0.192242	0.0220503	4.23307e-18	-0.130419	0.0222661	2.52047e-09
72414	PG(36:1)	PG	rs56238023	20	25516947	25536311	G	C	0.255	-0.115769	0.0251789	4.37089e-06	-0.169728	0.025039	1.41378e-11	-0.117748	0.0252365	1.58216e-06
72415	PG(36:1)	PG	rs6076358	20	25519403	25538767	T	G	0.516	0.128263	0.0222054	8.15459e-09	0.191101	0.0220407	6.43999e-18	0.1295	0.0222557	3.17071e-09
72416	PG(36:1)	PG	rs1541061	20	25521057	25540421	A	G	0.439	-0.119811	0.0224756	1.02509e-07	-0.184383	0.0223194	2.03888e-16	-0.120311	0.0225261	4.85131e-08
72417	PG(36:1)	PG	rs55792313	20	25521255	25540619	G	A	0.255	-0.11515	0.0251761	4.90427e-06	-0.169244	0.0250362	1.60678e-11	-0.11714	0.0252337	1.77259e-06
72418	PG(36:1)	PG	rs6138600	20	25521346	25540710	T	A	0.439	-0.119811	0.0224755	1.0252e-07	-0.18438	0.0223193	2.04087e-16	-0.120312	0.022526	4.84941e-08
72419	PG(36:1)	PG	rs4815429	20	25521611	25540975	C	T	0.516	0.127857	0.0222068	9.08833e-09	0.191932	0.0220415	4.61406e-18	0.12913	0.0222571	3.50705e-09
72420	PG(36:1)	PG	rs12480853	20	25522959	25542323	T	C	0.255	-0.115074	0.0251734	4.96343e-06	-0.16917	0.0250335	1.6316e-11	-0.117071	0.025231	1.79185e-06
72421	PG(36:1)	PG	rs2104734	20	25526668	25546032	G	A	0.44	-0.120452	0.0224729	8.73769e-08	-0.184273	0.0223176	2.11695e-16	-0.120916	0.0225234	4.17024e-08
72422	PG(36:1)	PG	rs1983974	20	25530619	25549983	C	A	0.516	0.128528	0.0222064	7.6041e-09	0.191895	0.0220419	4.70079e-18	0.129714	0.0222568	3.00002e-09
72423	PG(36:1)	PG	rs6107052	20	25530838	25550202	A	G	0.44	-0.120671	0.0224754	8.30369e-08	-0.185046	0.0223192	1.59137e-16	-0.121213	0.0225258	3.89054e-08
72424	PG(36:1)	PG	rs4815431	20	25532405	25551769	C	T	0.523	0.124562	0.0222541	2.30392e-08	0.187093	0.0220917	3.59065e-17	0.125633	0.0223044	9.41467e-09
72425	PG(36:1)	PG	rs928121	20	25534818	25554182	G	A	0.44	-0.120636	0.0224761	8.38265e-08	-0.185035	0.0223199	1.60128e-16	-0.121154	0.0225266	3.95113e-08
72426	PG(36:1)	PG	rs6050679	20	25537827	25557191	A	T	0.522	0.12441	0.0222407	2.34895e-08	0.18669	0.0220785	4.01566e-17	0.12546	0.022291	9.65579e-09
72427	PG(36:1)	PG	rs4280527	20	25544014	25563378	G	A	0.44	-0.120362	0.0224781	8.97985e-08	-0.18431	0.0223233	2.1064e-16	-0.120871	0.0225285	4.2456e-08
72428	PG(36:1)	PG	rs6115210	20	25545249	25564613	T	C	0.516	0.128237	0.0222154	8.32573e-09	0.191282	0.0220519	6.16906e-18	0.129424	0.0222657	3.28628e-09
72429	PG(36:1)	PG	rs6132845	20	25547767	25567131	G	A	0.478	-0.125213	0.0222325	1.88785e-08	-0.186671	0.0220697	3.97012e-17	-0.126363	0.0222828	7.55004e-09
72430	PG(36:1)	PG	rs6076364	20	25556801	25576165	C	T	0.414	0.0958308	0.0222759	1.72018e-05	0.156431	0.0221405	1.90084e-12	0.0965529	0.0223277	7.81475e-06
72431	PG(36:1)	PG	rs6115214	20	25557426	25576790	C	T	0.44	-0.119742	0.0224732	1.03918e-07	-0.183353	0.022319	2.97546e-16	-0.120298	0.0225236	4.85096e-08
72432	PG(36:1)	PG	rs13040726	20	25559881	25579245	G	T	0.414	0.0958341	0.0222769	1.7206e-05	0.156428	0.0221415	1.90727e-12	0.0965662	0.0223287	7.80058e-06
72433	PG(36:1)	PG	rs6132848	20	25561645	25581009	T	C	0.44	-0.120202	0.0224675	9.22266e-08	-0.184068	0.0223123	2.24698e-16	-0.120793	0.0225179	4.26792e-08
72434	PG(36:1)	PG	rs6115215	20	25562500	25581864	T	C	0.44	-0.119857	0.0224699	1.00592e-07	-0.183321	0.0223161	2.98109e-16	-0.120449	0.0225204	4.65659e-08
72435	PG(36:1)	PG	rs6076366	20	25564626	25583990	T	G	0.414	0.095581	0.022291	1.83261e-05	0.155852	0.0221567	2.36977e-12	0.0963247	0.0223428	8.29188e-06
72436	PG(36:1)	PG	rs6138609	20	25570985	25590349	A	T	0.44	-0.120231	0.0224768	9.27184e-08	-0.18413	0.0223213	2.26261e-16	-0.120841	0.0225272	4.269e-08
72437	PG(36:1)	PG	rs6083891	20	25574272	25593636	G	C	0.414	0.0957567	0.0222854	1.76068e-05	0.156422	0.0221498	1.94868e-12	0.0965579	0.0223372	7.87181e-06
72438	PG(36:1)	PG	rs6076369	20	25576783	25596147	A	G	0.414	0.0958175	0.0222867	1.74104e-05	0.156311	0.0221514	2.02599e-12	0.0965969	0.0223384	7.81859e-06
72439	PG(36:1)	PG	rs34485039	20	25583763	25603127	T	G	0.411	0.0963507	0.0223169	1.60446e-05	0.156935	0.0221771	1.76318e-12	0.0967793	0.0223687	7.73797e-06
72440	PG(36:1)	PG	rs4815437	20	25584788	25604152	G	C	0.412	0.0960938	0.0223326	1.71308e-05	0.156379	0.0221938	2.19083e-12	0.0967328	0.0223843	7.91789e-06
72441	PG(36:1)	PG	rs6115227	20	25591377	25610741	C	A	0.258	-0.114794	0.0250294	4.61343e-06	-0.168619	0.0248865	1.44687e-11	-0.116502	0.0250869	1.75818e-06
72442	PG(36:1)	PG	rs73597824	20	25591477	25610841	T	C	0.258	-0.114798	0.0250297	4.61167e-06	-0.168618	0.0248868	1.44821e-11	-0.116504	0.0250873	1.75774e-06
72443	PG(36:1)	PG	rs6107060	20	25592476	25611840	C	G	0.412	0.0966639	0.0223381	1.53421e-05	0.156891	0.0221995	1.88343e-12	0.0973112	0.0223898	7.07819e-06
72444	PG(36:1)	PG	rs242130	20	25594020	25613384	A	C	0.411	0.0755943	0.0224032	0.00074485	0.13303	0.0222848	2.63796e-09	0.076468	0.022455	0.00033325
72445	PG(36:1)	PG	rs3752273	20	25594783	25614147	T	A	0.414	0.0961259	0.0222847	1.63343e-05	0.15654	0.0221496	1.87948e-12	0.096915	0.0223365	7.31829e-06
72446	PG(36:1)	PG	rs958075	20	25595123	25614487	A	G	0.414	0.0961189	0.0222858	1.63738e-05	0.156533	0.0221508	1.88876e-12	0.0969122	0.0223376	7.32991e-06
72447	PG(36:1)	PG	rs6037158	20	25595466	25614830	A	C	0.483	-0.129072	0.0222414	6.94195e-09	-0.190605	0.0220805	8.90011e-18	-0.130442	0.0222918	2.60746e-09
72448	PG(36:1)	PG	rs2387976	20	25599560	25618924	T	C	0.411	0.0962596	0.0223159	1.63294e-05	0.15679	0.0221762	1.84516e-12	0.0967344	0.0223678	7.80197e-06
72449	PG(36:1)	PG	rs2387977	20	25599776	25619140	T	C	0.413	0.0861433	0.0234818	0.000245774	0.15098	0.0233482	1.14807e-10	0.0860855	0.0235348	0.000128652
72450	PG(36:1)	PG	rs6115229	20	25602328	25621692	G	C	0.447	-0.126277	0.0224194	1.8797e-08	-0.189126	0.0222599	2.85993e-17	-0.126674	0.0224699	9.15421e-09
72451	PG(36:1)	PG	rs2892409	20	25638138	25657502	T	C	0.522	-0.112692	0.0223217	4.64022e-07	-0.170301	0.0221753	2.07431e-14	-0.114803	0.0223721	1.49769e-07
72452	PG(36:1)	PG	rs16987966	20	25643414	25662778	C	T	0.176	-0.0880342	0.0287169	0.0021787	-0.158617	0.028569	3.05405e-08	-0.0903887	0.0287824	0.000849023
72453	PG(36:1)	PG	rs11087526	20	25648016	25667380	T	A	0.176	-0.0881863	0.0287249	0.00214661	-0.158561	0.0285771	3.11633e-08	-0.090577	0.0287904	0.000832771
72454	PG(36:1)	PG	rs6107073	20	25716363	25735727	C	T	0.526	-0.11635	0.0222815	1.85146e-07	-0.172985	0.0221315	7.1719e-15	-0.118205	0.0223319	6.29947e-08
72455	PG(36:1)	PG	rs7260957	20	25722462	25741826	C	T	0.177	-0.0849887	0.0285176	0.00288742	-0.155484	0.0283673	4.56505e-08	-0.0876899	0.028583	0.00108427
72456	PG(36:1)	PG	rs2185915	20	25736961	25756325	C	G	0.594	-0.0930081	0.0230098	5.38348e-05	-0.143874	0.0228867	3.70633e-10	-0.0928673	0.0230601	2.86911e-05
72457	PG(36:1)	PG	rs6083977	20	25858431	25877795	G	C	0.425	0.11589	0.023611	9.44428e-07	0.164786	0.0234823	2.61244e-12	0.117948	0.0236621	3.21995e-07
72458	PG(36:1)	PG	rs6050992	20	25897790	25917154	C	G	0.606	-0.0923826	0.0236009	9.1681e-05	-0.137976	0.0234823	4.62675e-09	-0.0928231	0.0236517	4.40906e-05
72459	PG(36:1)	PG	rs2424747	20	25953082	25972446	C	T	0.608	-0.0927248	0.0233933	7.47951e-05	-0.142577	0.0232718	1.00596e-09	-0.0928551	0.0234445	3.79552e-05
72460	PG(36:1)	PG	rs2252934	20	25957535	25976899	C	G	0.563	-0.110257	0.0227488	1.29095e-06	-0.163141	0.0226171	6.48335e-13	-0.112184	0.022799	4.46962e-07
72461	PG(36:1)	PG	rs2424750	20	25978849	25998213	A	C	0.583	-0.101823	0.0229774	9.54912e-06	-0.155999	0.022844	9.96185e-12	-0.103982	0.0230279	3.23963e-06
72462	PG(36:1)	PG	rs6885410	5	176740996	177313995	A	C	0.706	0.0948229	0.0246735	0.00012416	0.136146	0.0245744	3.19916e-08	0.0901408	0.0247279	0.000135045
72463	PG(36:2)	PG	rs174565	11	61591636	61824164	G	C	0.138	0.177145	0.0318993	2.94042e-08	0.14273	0.0317388	7.12865e-06	0.148325	0.0319636	1.78785e-06
72464	PG(36:2)	PG	rs174570	11	61597212	61829740	T	C	0.138	0.176063	0.0318493	3.39315e-08	0.141616	0.0316887	8.12331e-06	0.147211	0.0319136	2.04172e-06
72465	PG(36:2)	PG	rs138326449	11	116701354	116830638	A	G	0.002	-1.58407	0.257401	8.45187e-10	-1.03303	0.256064	5.62254e-05	-0.888532	0.258047	0.000289969
72466	PG(36:2)	PG	rs539030095	11	117018764	117148048	G	T	0.002	-1.76751	0.259126	1.07553e-11	-1.25308	0.257852	1.23805e-06	-1.04178	0.259774	3.08081e-05
72467	PG(36:2)	PG	rs530885291	11	117053959	117183243	A	G	0.003	-1.56917	0.226342	5.02555e-12	-1.0725	0.225598	2.10142e-06	-0.890774	0.22703	4.4271e-05
72468	PG(36:2)	PG	rs192489212	11	117220429	117349713	C	A	0.001	-2.42863	0.433574	2.24534e-08	-1.85495	0.433675	1.92518e-05	-1.85927	0.434007	9.37163e-06
72469	PG(36:2)	PG	rs1123294	15	58545064	58252865	G	C	0.177	-0.142256	0.0289509	9.22619e-07	-0.158525	0.0287125	3.57442e-08	-0.125789	0.0290079	7.4009e-06
72470	PG(36:2)	PG	rs7165301	15	58552606	58260407	C	T	0.178	-0.138932	0.0286661	1.29706e-06	-0.156127	0.0284207	4.1943e-08	-0.122115	0.0287234	1.08369e-05
72471	PG(36:2)	PG	rs55966152	15	58561006	58268807	G	A	0.183	-0.139071	0.0285428	1.13695e-06	-0.157836	0.0282952	2.57944e-08	-0.121321	0.028599	1.12923e-05
72472	PG(36:2)	PG	rs62001667	15	58566295	58274096	G	C	0.185	-0.138221	0.0285035	1.277e-06	-0.155056	0.0282682	4.36399e-08	-0.120874	0.0285591	1.17897e-05
72473	PG(36:2)	PG	rs62001668	15	58566716	58274517	G	T	0.187	-0.139159	0.0282992	9.03713e-07	-0.159433	0.0280652	1.42775e-08	-0.121772	0.0283544	8.93374e-06
72474	PG(36:2)	PG	rs62001677	15	58568716	58276517	T	C	0.176	-0.137657	0.0289534	2.05061e-06	-0.159092	0.0286944	3.15284e-08	-0.118965	0.0290104	2.09517e-05
72475	PG(36:2)	PG	rs72739147	15	58571401	58279202	T	A	0.134	-0.155562	0.0319516	1.15396e-06	-0.173134	0.0316778	4.82575e-08	-0.132883	0.0320159	1.68925e-05
72476	PG(36:2)	PG	rs28690720	15	58573833	58281634	G	T	0.141	-0.157596	0.0312878	4.88417e-07	-0.173261	0.0310291	2.47061e-08	-0.135655	0.0313502	7.71879e-06
72477	PG(36:2)	PG	rs2899623	15	58579644	58287445	C	T	0.143	-0.157402	0.0309963	3.94064e-07	-0.17145	0.0307452	2.5771e-08	-0.135478	0.0310585	6.5873e-06
72478	PG(36:2)	PG	rs2899624	15	58579956	58287757	G	A	0.142	-0.155924	0.0309898	5.0254e-07	-0.170151	0.0307389	3.25737e-08	-0.133987	0.0310521	8.15548e-06
72479	PG(36:2)	PG	rs16940011	15	58580204	58288005	G	C	0.143	-0.15651	0.0309854	4.53717e-07	-0.171764	0.0307328	2.39996e-08	-0.134603	0.0310476	7.43492e-06
72480	PG(36:2)	PG	rs12148780	15	58581289	58289090	G	A	0.143	-0.156805	0.0309925	4.34337e-07	-0.172724	0.0307388	2.01877e-08	-0.134898	0.0310547	7.15356e-06
72481	PG(36:2)	PG	rs12148399	15	58581370	58289171	A	T	0.143	-0.156896	0.0309934	4.28079e-07	-0.172931	0.0307396	1.94348e-08	-0.135031	0.0310556	7.02028e-06
72482	PG(36:2)	PG	rs16940017	15	58582148	58289949	A	T	0.142	-0.154405	0.0310212	6.64318e-07	-0.172089	0.0307645	2.33497e-08	-0.132561	0.0310834	1.02156e-05
72483	PG(36:2)	PG	rs10152355	15	58671178	58378979	A	C	0.46	-0.109895	0.0236702	3.57277e-06	-0.140044	0.0234416	2.55654e-09	-0.0947373	0.0237122	3.28243e-05
72484	PG(36:2)	PG	rs1601933	15	58671559	58379360	T	C	0.473	-0.133841	0.0230089	6.3506e-09	-0.159264	0.0227641	3.07143e-12	-0.113215	0.0230502	4.67532e-07
72485	PG(36:2)	PG	rs1601935	15	58671765	58379566	T	G	0.663	-0.134645	0.0238494	1.73183e-08	-0.186963	0.023524	2.44422e-15	-0.107253	0.0238925	3.66798e-06
72486	PG(36:2)	PG	rs12908474	15	58672134	58379935	T	C	0.516	-0.116393	0.0226116	2.73483e-07	-0.150533	0.0223425	1.877e-11	-0.0952598	0.0226527	1.32949e-05
72487	PG(36:2)	PG	rs62001736	15	58674051	58381852	A	G	0.29	0.143873	0.0244246	4.11829e-09	0.193051	0.0241205	1.56625e-15	0.115522	0.0244691	1.20842e-06
72488	PG(36:2)	PG	rs2043082	15	58674308	58382109	A	G	0.344	0.147569	0.0231008	1.83126e-10	0.179176	0.0227956	4.89109e-15	0.118431	0.0231441	1.61593e-07
72489	PG(36:2)	PG	rs4775041	15	58674695	58382496	C	G	0.291	0.14122	0.024373	7.30697e-09	0.192214	0.0240686	1.7939e-15	0.112888	0.0244174	1.94195e-06
72490	PG(36:2)	PG	rs80123226	15	58676032	58383833	T	A	0.29	0.143528	0.0242913	3.69809e-09	0.194261	0.0239829	7.25018e-16	0.114671	0.0243359	1.26356e-06
72491	PG(36:2)	PG	rs11858759	15	58676821	58384622	A	G	0.29	0.14168	0.0242406	5.41695e-09	0.193206	0.0239326	8.98897e-16	0.112807	0.0242854	1.7487e-06
72492	PG(36:2)	PG	rs11071377	15	58677395	58385196	T	A	0.49	-0.136011	0.0224479	1.46816e-09	-0.17266	0.022172	8.75438e-15	-0.114346	0.0224891	1.91821e-07
72493	PG(36:2)	PG	rs10468017	15	58678512	58386313	T	C	0.283	0.155447	0.0241348	1.30849e-10	0.201851	0.0238125	3.24549e-17	0.124151	0.0241803	1.47516e-07
72494	PG(36:2)	PG	rs261290	15	58678720	58386521	C	T	0.667	-0.158099	0.0229397	6.19205e-12	-0.185917	0.0226338	2.86778e-16	-0.126572	0.0229839	1.92683e-08
72495	PG(36:2)	PG	rs56358871	15	58679387	58387188	C	G	0.521	-0.13272	0.0223749	3.20402e-09	-0.169114	0.0221053	2.50034e-14	-0.111049	0.0224163	3.77008e-07
72496	PG(36:2)	PG	rs7350789	15	58679668	58387469	A	G	0.342	0.156033	0.022904	1.07176e-11	0.18618	0.022595	2.29727e-16	0.124644	0.0229477	2.9397e-08
72497	PG(36:2)	PG	rs261291	15	58680178	58387979	C	T	0.344	0.154653	0.0228816	1.5487e-11	0.186998	0.0225688	1.57089e-16	0.123227	0.0229253	4.02014e-08
72498	PG(36:2)	PG	rs7177289	15	58680184	58387985	T	C	0.343	0.155241	0.0229109	1.37876e-11	0.185385	0.0226028	3.13952e-16	0.123797	0.0229547	3.63985e-08
72499	PG(36:2)	PG	rs2414577	15	58680638	58388439	C	T	0.367	0.161427	0.0228875	1.99012e-12	0.193111	0.0225767	1.67198e-17	0.131113	0.0229297	5.73766e-09
72500	PG(36:2)	PG	rs2414578	15	58680639	58388440	C	T	0.367	0.161654	0.0228903	1.86634e-12	0.193445	0.0225795	1.48679e-17	0.131363	0.0229325	5.40506e-09
72501	PG(36:2)	PG	rs35853021	15	58680643	58388444	T	G	0.343	0.150662	0.0231354	8.12444e-11	0.18451	0.0228184	8.13017e-16	0.119697	0.0231785	1.26012e-07
72502	PG(36:2)	PG	rs2043085	15	58680954	58388755	C	T	0.629	-0.165304	0.0226175	3.12931e-13	-0.194221	0.0223186	4.58059e-18	-0.134425	0.0226601	1.6064e-09
72503	PG(36:2)	PG	rs28698356	15	58681509	58389310	C	G	0.522	-0.128263	0.0222691	8.94777e-09	-0.164444	0.0220026	9.57513e-14	-0.106171	0.0223106	1.00441e-06
72504	PG(36:2)	PG	rs2043084	15	58682496	58390297	C	G	0.213	0.14048	0.0266234	1.37504e-07	0.16904	0.026366	1.61222e-10	0.110711	0.0266728	1.68785e-05
72505	PG(36:2)	PG	rs1532085	15	58683366	58391167	G	A	0.63	-0.163835	0.0225299	4.09824e-13	-0.194525	0.0222332	3.00083e-18	-0.132802	0.0225728	2.15692e-09
72506	PG(36:2)	PG	rs12905732	15	58683542	58391343	C	G	0.19	0.143294	0.0277591	2.53348e-07	0.178167	0.0274837	1.00075e-10	0.112078	0.0278104	2.83414e-05
72507	PG(36:2)	PG	rs11853674	15	58684057	58391858	G	A	0.218	0.137177	0.0263672	2.0486e-07	0.167037	0.0260913	1.72314e-10	0.107127	0.0264163	2.5456e-05
72508	PG(36:2)	PG	rs17821274	15	58684478	58392279	C	T	0.639	-0.107839	0.023088	3.07223e-06	-0.133648	0.0228611	5.42133e-09	-0.0885466	0.0231311	6.54676e-05
72509	PG(36:2)	PG	rs4775044	15	58684967	58392768	G	T	0.538	-0.150032	0.0221642	1.45647e-11	-0.175992	0.0218755	1.11889e-15	-0.125243	0.0222059	9.0213e-09
72510	PG(36:2)	PG	rs261298	15	58686157	58393958	G	C	0.468	-0.1269	0.0222764	1.29432e-08	-0.158576	0.0220101	7.09067e-13	-0.106112	0.0223183	1.02589e-06
72511	PG(36:2)	PG	rs261299	15	58686252	58394053	A	G	0.47	-0.130632	0.0222928	4.94851e-09	-0.16095	0.0220264	3.3784e-13	-0.109418	0.0223347	4.98527e-07
72512	PG(36:2)	PG	rs7171102	15	58687530	58395331	A	G	0.218	0.140135	0.0264345	1.20603e-07	0.167468	0.0261649	1.7466e-10	0.110325	0.0264835	1.58039e-05
72513	PG(36:2)	PG	rs174418	15	58687603	58395404	C	T	0.6	-0.146151	0.0223649	6.99537e-11	-0.17469	0.022066	3.16704e-15	-0.117229	0.0224077	8.78411e-08
72514	PG(36:2)	PG	rs493258	15	58687880	58395681	C	T	0.538	-0.146461	0.0221448	4.19132e-11	-0.169496	0.0218687	1.16021e-14	-0.121773	0.0221866	2.13722e-08
72515	PG(36:2)	PG	rs920915	15	58688467	58396268	G	C	0.499	0.144674	0.0221494	7.16407e-11	0.170456	0.0218742	8.40102e-15	0.119854	0.0221911	3.48473e-08
72516	PG(36:2)	PG	rs920916	15	58688477	58396278	A	G	0.497	0.144366	0.0221774	8.2913e-11	0.170502	0.0219036	8.92608e-15	0.119693	0.0222191	3.76707e-08
72517	PG(36:2)	PG	rs11855284	15	58689187	58396988	C	T	0.186	0.142649	0.0279762	3.54252e-07	0.177659	0.0277223	1.6226e-10	0.112134	0.0280276	3.20642e-05
72518	PG(36:2)	PG	rs11858481	15	58689197	58396998	T	C	0.215	0.137422	0.0265696	2.41524e-07	0.167873	0.0263173	1.9999e-10	0.10797	0.0266188	2.53666e-05
72519	PG(36:2)	PG	rs415799	15	58690754	58398555	A	G	0.482	-0.135389	0.022002	8.16239e-10	-0.164923	0.0217208	3.90624e-14	-0.111669	0.0220443	2.11637e-07
72520	PG(36:2)	PG	rs443401	15	58692095	58399896	G	C	0.483	-0.1375	0.0221398	5.69888e-10	-0.16776	0.0218619	2.08541e-14	-0.114013	0.0221819	1.43281e-07
72521	PG(36:2)	PG	rs397923	15	58692118	58399919	T	A	0.583	-0.131026	0.0222551	4.20695e-09	-0.16095	0.0219585	2.81885e-13	-0.103645	0.0222976	1.72174e-06
72522	PG(36:2)	PG	rs35128881	15	58692148	58399949	T	G	0.193	0.146556	0.0277311	1.31112e-07	0.182598	0.0274531	3.27097e-11	0.116327	0.0277818	1.43938e-05
72523	PG(36:2)	PG	rs12708454	15	58692202	58400003	C	A	0.303	0.123736	0.0240202	2.67831e-07	0.14811	0.0238021	5.37654e-10	0.102116	0.024065	1.12323e-05
72524	PG(36:2)	PG	rs12906722	15	58692715	58400516	T	C	0.213	0.135774	0.0266665	3.6926e-07	0.169388	0.0264075	1.58734e-10	0.106516	0.026716	3.39905e-05
72525	PG(36:2)	PG	rs16940204	15	58692936	58400737	T	C	0.21	0.133231	0.0268097	6.93575e-07	0.169665	0.0265451	1.83207e-10	0.103796	0.0268593	5.64583e-05
72526	PG(36:2)	PG	rs487766	15	58693860	58401661	T	C	0.784	-0.134424	0.0265094	4.11725e-07	-0.171496	0.0262233	7.07896e-11	-0.104841	0.0265588	4.00925e-05
72527	PG(36:2)	PG	rs723967	15	58696300	58404101	C	T	0.52	-0.144357	0.0224949	1.51413e-10	-0.176338	0.0221989	2.57988e-15	-0.12	0.0225362	5.30108e-08
72528	PG(36:2)	PG	rs12440032	15	58697834	58405635	G	C	0.182	0.137349	0.0284737	1.44903e-06	0.168429	0.0282118	2.56416e-09	0.108332	0.0285249	7.396e-05
72529	PG(36:2)	PG	rs62000864	15	58698243	58406044	G	T	0.514	-0.129842	0.0231961	2.30744e-08	-0.170583	0.0228872	1.18927e-13	-0.107009	0.0232362	2.11677e-06
72530	PG(36:2)	PG	rs12440217	15	58698357	58406158	A	G	0.181	0.141211	0.0284796	7.34073e-07	0.171508	0.028216	1.32427e-09	0.11182	0.0285308	4.50718e-05
72531	PG(36:2)	PG	rs11856159	15	58699010	58406811	T	C	0.182	0.142382	0.0283714	5.37979e-07	0.170044	0.0281118	1.5843e-09	0.113143	0.0284226	3.48939e-05
72532	PG(36:2)	PG	rs13329672	15	58699937	58407738	T	C	0.258	0.130291	0.0255789	3.63087e-07	0.16254	0.0253279	1.53276e-10	0.105239	0.025625	2.04081e-05
72533	PG(36:2)	PG	rs17240869	15	58700311	58408112	C	T	0.193	0.142429	0.0284923	5.95767e-07	0.172668	0.0282214	1.03177e-09	0.116321	0.0285409	2.33455e-05
72534	PG(36:2)	PG	rs17240876	15	58701551	58409352	G	A	0.183	0.15064	0.0290563	2.25108e-07	0.180868	0.028789	3.66122e-10	0.122142	0.0291061	1.38206e-05
72535	PG(36:2)	PG	rs150364420	15	58701931	58409732	G	A	0.183	0.149505	0.0291301	2.96905e-07	0.179905	0.0288629	5.011e-10	0.120952	0.0291799	1.72988e-05
72536	PG(36:2)	PG	rs12438999	15	58702325	58410126	G	A	0.543	-0.149902	0.0235941	2.31826e-10	-0.180825	0.0232913	1.05399e-14	-0.125195	0.0236332	6.15317e-08
72537	PG(36:2)	PG	rs17821310	15	58702864	58410665	C	T	0.198	0.140065	0.0286441	1.03973e-06	0.17242	0.0283436	1.28808e-09	0.113907	0.0286919	3.65e-05
72538	PG(36:2)	PG	rs17821316	15	58703069	58410870	C	A	0.518	-0.151505	0.0241088	3.56641e-10	-0.186792	0.0238381	5.84662e-15	-0.130915	0.0241468	3.10796e-08
72539	PG(36:2)	PG	rs17821322	15	58703100	58410901	C	T	0.188	0.138665	0.0291857	2.08059e-06	0.172983	0.0289051	2.36455e-09	0.110865	0.0292347	7.5631e-05
72540	PG(36:2)	PG	rs55993842	15	58704064	58411865	T	G	0.185	0.134391	0.0298851	7.0395e-06	0.169608	0.0296004	1.0725e-08	0.106908	0.0299335	0.000179319
72541	PG(36:2)	PG	rs28442086	15	58705036	58412837	A	G	0.445	-0.140636	0.0244081	8.81806e-09	-0.184156	0.0241174	2.8686e-14	-0.118696	0.0244468	6.2152e-07
72542	PG(36:2)	PG	rs62000868	15	58705980	58413781	G	C	0.266	0.129208	0.0272932	2.26384e-06	0.166445	0.0270205	7.898e-10	0.105664	0.027335	5.6207e-05
72543	PG(36:2)	PG	rs409668	15	58706926	58414727	A	T	0.507	-0.124861	0.0244199	3.31441e-07	-0.161918	0.0241302	2.28161e-11	-0.102761	0.0244578	1.35123e-05
72544	PG(36:2)	PG	rs112516541	15	58707309	58415110	C	A	0.455	-0.143244	0.0245702	5.91325e-09	-0.186056	0.0242778	2.33978e-14	-0.121298	0.0246085	4.27868e-07
72545	PG(36:2)	PG	rs60315394	15	58709181	58416982	T	C	0.175	0.140928	0.0316568	8.68244e-06	0.179879	0.0313925	1.06534e-08	0.113993	0.0317049	0.000163655
72546	PG(36:2)	PG	rs422137	15	58709182	58416983	A	G	0.424	0.14147	0.0247704	1.18952e-08	0.181594	0.0244612	1.37574e-13	0.116559	0.0248084	1.35036e-06
72547	PG(36:2)	PG	rs55696635	15	58709750	58417551	A	G	0.176	0.141271	0.0318825	9.5562e-06	0.17969	0.0316201	1.40238e-08	0.114342	0.0319302	0.000172957
72548	PG(36:2)	PG	rs11071380	15	58710627	58418428	A	C	0.433	-0.142153	0.0253639	2.1952e-08	-0.188875	0.0250637	6.05096e-14	-0.120506	0.0254015	1.08004e-06
72549	PG(36:2)	PG	rs62000870	15	58710736	58418537	C	T	0.293	0.111479	0.0274757	5.0562e-05	0.155437	0.027207	1.19329e-08	0.0912075	0.0275149	0.00046211
72550	PG(36:2)	PG	rs11854624	15	58712817	58420618	G	C	0.189	0.144534	0.0313719	4.17624e-06	0.181113	0.0310836	6.07759e-09	0.117662	0.0314175	9.12803e-05
72551	PG(36:2)	PG	rs11858279	15	58712973	58420774	C	T	0.288	0.124089	0.0279267	9.06452e-06	0.162612	0.02765	4.41038e-09	0.102209	0.0279656	0.000130154
72552	PG(36:2)	PG	rs792902	15	58716044	58423845	G	A	0.504	-0.140264	0.0261054	8.16346e-08	-0.166252	0.0258579	1.45508e-10	-0.119048	0.0261434	2.70594e-06
72553	PG(36:2)	PG	rs515081	15	58716257	58424058	G	A	0.658	-0.141805	0.0276583	3.1694e-07	-0.169009	0.0274418	8.50463e-10	-0.11965	0.0276986	7.98018e-06
72554	PG(36:2)	PG	rs375372	15	58716615	58424416	G	T	0.62	-0.122571	0.0272186	6.82225e-06	-0.164768	0.0269811	1.09439e-09	-0.106029	0.027254	5.07605e-05
72555	PG(36:2)	PG	rs1077835	15	58723426	58431227	G	A	0.213	0.193592	0.0263853	2.62002e-13	0.213716	0.0261121	3.86832e-16	0.151308	0.0264361	5.5567e-09
72556	PG(36:2)	PG	rs1077834	15	58723479	58431280	C	T	0.213	0.193748	0.0263654	2.41042e-13	0.213872	0.0260924	3.50742e-16	0.151526	0.0264164	5.16386e-09
72557	PG(36:2)	PG	rs1800588	15	58723675	58431476	T	C	0.21	0.194963	0.0265525	2.51822e-13	0.214946	0.0262702	3.9509e-16	0.153041	0.0266034	4.68339e-09
72558	PG(36:2)	PG	rs2070895	15	58723939	58431740	A	G	0.213	0.195703	0.0263846	1.44594e-13	0.21528	0.0261113	2.36178e-16	0.153458	0.0264354	3.43947e-09
72559	PG(36:2)	PG	rs6494005	15	58724524	58432325	G	A	0.519	-0.10504	0.0217658	1.43681e-06	-0.118555	0.02155	4.02129e-08	-0.0865308	0.0218085	3.68432e-05
72560	PG(36:2)	PG	rs8034802	15	58724792	58432593	A	T	0.281	0.124478	0.0242723	3.069e-07	0.133642	0.0240389	2.97589e-08	0.0926789	0.0243193	7.01498e-05
72561	PG(36:2)	PG	rs8033940	15	58724842	58432643	A	G	0.291	0.133919	0.023976	2.51726e-08	0.143194	0.0237375	1.86532e-09	0.102041	0.0240228	1.1018e-05
72562	PG(36:2)	PG	rs261334	15	58726744	58434545	C	G	0.797	-0.186541	0.0270078	5.66514e-12	-0.208941	0.0267277	7.0778e-15	-0.144355	0.0270583	5.01296e-08
72563	PG(36:2)	PG	rs261332	15	58727325	58435126	G	A	0.799	-0.184657	0.0271693	1.21562e-11	-0.207965	0.0268871	1.34643e-14	-0.142266	0.0272201	9.02938e-08
72564	PG(36:2)	PG	rs588136	15	58730498	58438299	T	C	0.797	-0.183247	0.0270744	1.47515e-11	-0.20615	0.0267945	1.83507e-14	-0.14099	0.0271252	1.05324e-07
72565	PG(36:2)	PG	rs261342	15	58731153	58438954	C	G	0.788	-0.183755	0.0265802	5.42705e-12	-0.206718	0.0263008	5.03437e-15	-0.141965	0.0266309	5.12717e-08
72566	PG(36:2)	PG	rs261338	15	58735005	58442806	G	A	0.847	-0.173546	0.0301316	8.91702e-09	-0.18185	0.0299062	1.29807e-09	-0.134804	0.0301866	4.08869e-06
72567	PG(36:2)	PG	rs534933	15	58735222	58443023	C	A	0.847	-0.173543	0.0301234	8.83976e-09	-0.181766	0.0298984	1.30795e-09	-0.134755	0.0301784	4.09645e-06
72568	PG(36:2)	PG	rs473224	15	58737341	58445142	G	T	0.869	-0.173038	0.0321389	7.59145e-08	-0.175303	0.0319271	4.19618e-08	-0.13591	0.0321975	1.23931e-05
72569	PG(36:2)	PG	rs686958	15	58741884	58449685	A	T	0.833	-0.181608	0.0293491	6.5735e-10	-0.183476	0.0291541	3.37636e-10	-0.146428	0.0294029	3.29782e-07
72570	PG(36:2)	PG	rs567746	15	58741891	58449692	G	A	0.833	-0.181489	0.0293459	6.71542e-10	-0.181482	0.0291536	5.21237e-10	-0.146264	0.0293998	3.38435e-07
72571	PG(36:2)	PG	rs261336	15	58742418	58450219	A	G	0.853	-0.16767	0.0306026	4.47851e-08	-0.166472	0.0304129	4.6364e-08	-0.132826	0.0306581	7.53273e-06
72572	PG(36:2)	PG	rs198534	17	48627079	50549718	T	G	0.032	0.296209	0.0626893	2.41657e-06	0.359074	0.0620839	8.36022e-09	0.294056	0.0627973	1.45793e-06
72573	PG(36:2)	PG	rs6037057	20	25182089	25201453	C	T	0.486	-0.0968442	0.0221912	1.29773e-05	-0.120696	0.0220224	4.43422e-08	-0.0975837	0.0222325	5.81804e-06
72574	PG(36:2)	PG	rs6050431	20	25183908	25203272	T	C	0.485	-0.0960163	0.0221722	1.5117e-05	-0.120411	0.0220027	4.6387e-08	-0.0967537	0.0222136	6.78283e-06
72575	PG(36:2)	PG	rs6050432	20	25184028	25203392	C	T	0.485	-0.0961436	0.0221641	1.46242e-05	-0.120258	0.0219948	4.77125e-08	-0.0968843	0.0222055	6.55641e-06
72576	PG(36:2)	PG	rs6083776	20	25186116	25205480	A	G	0.486	-0.0955497	0.0221605	1.64547e-05	-0.120634	0.0219929	4.32457e-08	-0.0962665	0.0222019	7.41517e-06
72577	PG(36:2)	PG	rs1473695	20	25186965	25206329	G	A	0.486	-0.0955626	0.0221606	1.64139e-05	-0.120652	0.021993	4.30457e-08	-0.0962706	0.022202	7.41005e-06
72578	PG(36:2)	PG	rs6083779	20	25189590	25208954	T	C	0.486	-0.0982413	0.0221633	9.47656e-06	-0.124336	0.021992	1.65431e-08	-0.0988811	0.0222047	4.3335e-06
72579	PG(36:2)	PG	rs1007707	20	25190598	25209962	G	A	0.486	-0.0984062	0.0221609	9.13607e-06	-0.124668	0.0219891	1.50943e-08	-0.0990632	0.0222023	4.16242e-06
72580	PG(36:2)	PG	rs1007708	20	25190959	25210323	T	C	0.486	-0.0983767	0.022168	9.25324e-06	-0.124653	0.0219965	1.53237e-08	-0.0990339	0.0222094	4.21585e-06
72581	PG(36:2)	PG	rs6037059	20	25191346	25210710	G	C	0.486	-0.0983596	0.0221712	9.31343e-06	-0.124642	0.0219997	1.54436e-08	-0.099016	0.0222126	4.24403e-06
72582	PG(36:2)	PG	rs6050439	20	25192331	25211695	C	T	0.486	-0.0982355	0.0221795	9.63124e-06	-0.124547	0.0220083	1.60385e-08	-0.0988566	0.0222209	4.42175e-06
72583	PG(36:2)	PG	rs6050442	20	25193533	25212897	C	T	0.485	-0.0982622	0.0221875	9.64882e-06	-0.124569	0.0220166	1.61395e-08	-0.0989181	0.0222289	4.39782e-06
72584	PG(36:2)	PG	rs6050445	20	25195394	25214758	T	C	0.483	-0.101278	0.0221907	5.12132e-06	-0.127608	0.0220216	7.24874e-09	-0.101904	0.0222321	2.34672e-06
72585	PG(36:2)	PG	rs11087505	20	25196520	25215884	A	T	0.483	-0.101062	0.022206	5.4436e-06	-0.127831	0.0220371	6.99292e-09	-0.101826	0.0222476	2.42302e-06
72586	PG(36:2)	PG	rs6037062	20	25202892	25222256	A	G	0.458	-0.098791	0.0224054	1.05668e-05	-0.133505	0.0222053	1.9643e-09	-0.098834	0.0224466	5.46045e-06
72587	PG(36:2)	PG	rs1044573	20	25206654	25226018	G	A	0.488	-0.0972965	0.0220398	1.0309e-05	-0.119847	0.0218527	4.36765e-08	-0.0978849	0.0220814	4.75931e-06
72588	PG(36:2)	PG	rs7453	20	25207074	25226438	C	T	0.45	-0.0946795	0.0223451	2.29719e-05	-0.128066	0.0221512	7.84812e-09	-0.0951247	0.0223865	1.09442e-05
72589	PG(36:2)	PG	rs6138542	20	25207773	25227137	A	C	0.445	-0.0927173	0.0223438	3.37651e-05	-0.126655	0.0221528	1.14526e-08	-0.09322	0.0223852	1.59048e-05
72590	PG(36:2)	PG	rs8115257	20	25207931	25227295	G	A	0.488	-0.0981994	0.0220229	8.39533e-06	-0.120081	0.0218356	4.01344e-08	-0.0987307	0.0220645	3.92176e-06
72591	PG(36:2)	PG	rs6050463	20	25208990	25228354	A	G	0.488	-0.0983933	0.0220183	8.02375e-06	-0.120297	0.0218309	3.77017e-08	-0.098953	0.0220599	3.72537e-06
72592	PG(36:2)	PG	rs6050464	20	25209299	25228663	A	C	0.485	-0.0981033	0.0220368	8.6831e-06	-0.11962	0.0218512	4.62985e-08	-0.0986114	0.0220783	4.0744e-06
72593	PG(36:2)	PG	rs6115093	20	25210730	25230094	T	C	0.445	-0.0932912	0.0223547	3.04547e-05	-0.127249	0.0221633	9.94884e-09	-0.0937524	0.0223961	1.44606e-05
72594	PG(36:2)	PG	rs6115094	20	25210827	25230191	G	A	0.488	-0.0993269	0.0220245	6.62083e-06	-0.121107	0.0218368	3.08329e-08	-0.0997945	0.0220661	3.13396e-06
72595	PG(36:2)	PG	rs6138545	20	25216282	25235646	T	C	0.438	-0.095012	0.0225341	2.51956e-05	-0.131468	0.0223356	4.22911e-09	-0.0954479	0.0225754	1.20251e-05
72596	PG(36:2)	PG	rs6138546	20	25216534	25235898	A	G	0.44	-0.0965267	0.022509	1.82828e-05	-0.131688	0.0223112	3.82865e-09	-0.0969659	0.0225503	8.72165e-06
72597	PG(36:2)	PG	rs6107015	20	25216764	25236128	A	G	0.439	-0.0967315	0.0225052	1.74925e-05	-0.132868	0.0223061	2.75881e-09	-0.0972409	0.0225464	8.22873e-06
72598	PG(36:2)	PG	rs6132819	20	25218618	25237982	C	G	0.44	-0.0967298	0.0225089	1.75549e-05	-0.133438	0.0223089	2.37247e-09	-0.0972308	0.0225501	8.27157e-06
72599	PG(36:2)	PG	rs6050472	20	25219852	25239216	G	A	0.53	-0.105773	0.0223625	2.31707e-06	-0.130051	0.022167	4.81395e-09	-0.106419	0.0224038	1.04856e-06
72600	PG(36:2)	PG	rs6050477	20	25221547	25240911	C	T	0.492	-0.100515	0.0224672	7.85458e-06	-0.135456	0.0222564	1.25299e-09	-0.101115	0.022508	3.60975e-06
72601	PG(36:2)	PG	rs6132820	20	25222563	25241927	T	C	0.44	-0.0984464	0.0225011	1.23436e-05	-0.134998	0.0222996	1.52326e-09	-0.0989689	0.0225423	5.78836e-06
72602	PG(36:2)	PG	rs6138550	20	25223430	25242794	T	C	0.44	-0.0982654	0.0225062	1.28613e-05	-0.134536	0.0223047	1.74408e-09	-0.0987286	0.0225474	6.10475e-06
72603	PG(36:2)	PG	rs6050481	20	25224580	25243944	T	C	0.44	-0.0983257	0.0225062	1.27057e-05	-0.134649	0.0223046	1.69039e-09	-0.0987759	0.0225474	6.04675e-06
72604	PG(36:2)	PG	rs6115100	20	25225938	25245302	A	C	0.44	-0.0984118	0.0225062	1.2486e-05	-0.134806	0.0223044	1.61857e-09	-0.0988598	0.0225474	5.94465e-06
72605	PG(36:2)	PG	rs6132821	20	25226192	25245556	G	A	0.478	-0.102092	0.0221686	4.21515e-06	-0.127602	0.0219717	6.80517e-09	-0.102599	0.0222099	1.97707e-06
72606	PG(36:2)	PG	rs6050482	20	25226327	25245691	T	C	0.444	-0.0985549	0.0224946	1.20012e-05	-0.135028	0.0222909	1.485e-09	-0.0990095	0.0225358	5.70718e-06
72607	PG(36:2)	PG	rs6115101	20	25229564	25248928	A	C	0.44	-0.0981511	0.0224971	1.30587e-05	-0.135074	0.0222957	1.48243e-09	-0.0986527	0.0225383	6.14957e-06
72608	PG(36:2)	PG	rs1555329	20	25231858	25251222	A	G	0.521	-0.102165	0.0221552	4.08622e-06	-0.131954	0.0219479	1.96259e-09	-0.103141	0.0221967	1.73473e-06
72609	PG(36:2)	PG	rs1555330	20	25232097	25251461	C	A	0.478	-0.101935	0.0221621	4.33305e-06	-0.127886	0.0219648	6.23774e-09	-0.102417	0.0222034	2.04273e-06
72610	PG(36:2)	PG	rs6107017	20	25232300	25251664	G	A	0.479	-0.102045	0.0221638	4.23867e-06	-0.127893	0.0219666	6.24346e-09	-0.102528	0.0222051	1.99804e-06
72611	PG(36:2)	PG	rs6107019	20	25233985	25253349	T	C	0.44	-0.0984369	0.0224897	1.22434e-05	-0.135651	0.0222875	1.24642e-09	-0.0988964	0.0225309	5.81462e-06
72612	PG(36:2)	PG	rs6037069	20	25234166	25253530	T	C	0.444	-0.0991457	0.0224763	1.04659e-05	-0.136009	0.0222716	1.09533e-09	-0.0995672	0.0225175	5.01032e-06
72613	PG(36:2)	PG	rs3787082	20	25235736	25255100	T	A	0.522	-0.101975	0.0221148	4.08904e-06	-0.130433	0.0219089	2.80878e-09	-0.103084	0.0221563	1.68622e-06
72614	PG(36:2)	PG	rs4813555	20	25237145	25256509	A	C	0.427	-0.10837	0.0259673	3.04645e-05	-0.141845	0.0257345	3.72013e-08	-	-	-
72615	PG(36:2)	PG	rs4815398	20	25237338	25256702	G	A	0.561	-0.103147	0.022377	4.12694e-06	-0.131018	0.0221692	3.66511e-09	-0.104926	0.0224186	1.47447e-06
72616	PG(36:2)	PG	rs6115107	20	25237390	25256754	G	A	0.522	-0.102054	0.0221166	4.02716e-06	-0.130601	0.0219106	2.68799e-09	-0.103164	0.0221581	1.65997e-06
72617	PG(36:2)	PG	rs6132824	20	25238173	25257537	C	T	0.479	-0.101424	0.0221586	4.81981e-06	-0.128075	0.0219598	5.88008e-09	-0.101938	0.0221999	2.2571e-06
72618	PG(36:2)	PG	rs6132825	20	25238309	25257673	T	A	0.518	-0.101943	0.0221327	4.19234e-06	-0.13077	0.0219268	2.64041e-09	-0.103097	0.0221741	1.71192e-06
72619	PG(36:2)	PG	rs6138553	20	25239233	25258597	A	G	0.44	-0.0985488	0.0225	1.20775e-05	-0.136211	0.0222965	1.08233e-09	-0.0990624	0.0225412	5.6738e-06
72620	PG(36:2)	PG	rs6115109	20	25239667	25259031	A	G	0.44	-0.0985338	0.0224997	1.21111e-05	-0.136276	0.022296	1.06197e-09	-0.0990102	0.0225409	5.73273e-06
72621	PG(36:2)	PG	rs2500413	20	25241155	25260519	C	T	0.522	-0.102281	0.0221151	3.82746e-06	-0.131049	0.0219085	2.36445e-09	-0.103397	0.0221566	1.57537e-06
72622	PG(36:2)	PG	rs2474763	20	25241295	25260659	G	A	0.522	-0.102174	0.0221162	3.92199e-06	-0.130979	0.0219095	2.41523e-09	-0.10329	0.0221577	1.61446e-06
72623	PG(36:2)	PG	rs11699953	20	25241345	25260709	G	C	0.479	-0.102372	0.0221615	3.94071e-06	-0.12927	0.021961	4.25653e-09	-0.102887	0.0222029	1.84439e-06
72624	PG(36:2)	PG	rs7274104	20	25241669	25261033	C	G	0.479	-0.103701	0.0221832	3.0151e-06	-0.129928	0.0219838	3.68473e-09	-0.104182	0.0222245	1.42238e-06
72625	PG(36:2)	PG	rs6138554	20	25242491	25261855	T	C	0.44	-0.0990104	0.02251	1.10917e-05	-0.136837	0.0223058	9.23169e-10	-0.0994929	0.0225512	5.24399e-06
72626	PG(36:2)	PG	rs2474764	20	25242804	25262168	A	T	0.522	-0.10266	0.0221216	3.54811e-06	-0.131393	0.0219152	2.17256e-09	-0.103787	0.0221631	1.45627e-06
72627	PG(36:2)	PG	rs6138555	20	25242910	25262274	A	G	0.479	-0.102281	0.0221797	4.09102e-06	-0.12919	0.0219794	4.47749e-09	-0.102774	0.022221	1.92471e-06
72628	PG(36:2)	PG	rs6138556	20	25243310	25262674	T	C	0.44	-0.0990487	0.0225213	1.1118e-05	-0.136669	0.0223161	9.84444e-10	-0.0995301	0.0225625	5.2578e-06
72629	PG(36:2)	PG	rs4619688	20	25244101	25263465	G	C	0.44	-0.0986423	0.0225142	1.19993e-05	-0.136503	0.0223098	1.02034e-09	-0.0991257	0.0225553	5.67228e-06
72630	PG(36:2)	PG	rs2983489	20	25244120	25263484	A	C	0.484	-0.0971203	0.0222941	1.34501e-05	-0.136488	0.0220799	6.83728e-10	-0.0982288	0.0223352	5.59092e-06
72631	PG(36:2)	PG	rs2474765	20	25245950	25265314	T	G	0.483	-0.0963344	0.0222926	1.57603e-05	-0.136204	0.0220776	7.38121e-10	-0.09742	0.0223338	6.58827e-06
72632	PG(36:2)	PG	rs2474766	20	25246153	25265517	G	A	0.441	-0.0984752	0.0225161	1.24344e-05	-0.136459	0.0223099	1.03281e-09	-0.098916	0.0225573	5.92935e-06
72633	PG(36:2)	PG	rs2474767	20	25246733	25266097	C	T	0.483	-0.0963735	0.0222933	1.56454e-05	-0.136329	0.022078	7.12929e-10	-0.0974842	0.0223344	6.50657e-06
72634	PG(36:2)	PG	rs6115118	20	25246734	25266098	A	G	0.439	-0.0966818	0.0225169	1.78446e-05	-0.134733	0.022313	1.67348e-09	-0.0971967	0.0225582	8.38584e-06
72635	PG(36:2)	PG	rs1118963	20	25247449	25266813	A	G	0.44	-0.0978842	0.0225172	1.4026e-05	-0.136442	0.0223111	1.0401e-09	-0.0983665	0.0225584	6.63258e-06
72636	PG(36:2)	PG	rs2474769	20	25248725	25268089	T	C	0.44	-0.0970772	0.0225323	1.67111e-05	-0.13601	0.0223247	1.20056e-09	-0.0975079	0.0225734	7.98485e-06
72637	PG(36:2)	PG	rs8184820	20	25250577	25269941	C	T	0.479	-0.102079	0.0221857	4.29829e-06	-0.129688	0.0219835	3.93225e-09	-0.102585	0.022227	2.01706e-06
72638	PG(36:2)	PG	rs2424698	20	25256106	25275470	T	C	0.436	-0.0926254	0.0225324	3.99456e-05	-0.132871	0.0223249	2.84602e-09	-0.0935171	0.0225737	1.7475e-05
72639	PG(36:2)	PG	rs2260997	20	25256266	25275630	T	G	0.44	-0.0897674	0.0225792	7.09654e-05	-0.130164	0.0223753	6.37164e-09	-0.0903106	0.0226205	3.3222e-05
72640	PG(36:2)	PG	rs2424699	20	25257462	25276826	A	G	0.422	-0.0984475	0.0227088	1.48233e-05	-0.141938	0.0224845	3.02969e-10	-0.0991914	0.0227503	6.6486e-06
72641	PG(36:2)	PG	rs2261109	20	25259200	25278564	C	T	0.445	-0.0965272	0.0225219	1.84819e-05	-0.140295	0.0223121	3.51144e-10	-0.0973388	0.022563	8.18541e-06
72642	PG(36:2)	PG	rs2261115	20	25259807	25279171	A	G	0.444	-0.0979092	0.022526	1.40625e-05	-0.141501	0.0223159	2.50084e-10	-0.0987172	0.0225671	6.22677e-06
72643	PG(36:2)	PG	rs2261698	20	25259910	25279274	G	A	0.445	-0.0964863	0.0225219	1.86331e-05	-0.140266	0.0223121	3.54018e-10	-0.0972891	0.022563	8.26729e-06
72644	PG(36:2)	PG	rs2261720	20	25260641	25280005	G	T	0.445	-0.0964828	0.0225202	1.86193e-05	-0.140263	0.0223104	3.53291e-10	-0.0972954	0.0225614	8.24483e-06
72645	PG(36:2)	PG	rs2227890	20	25260931	25280295	G	A	0.445	-0.0964711	0.0225199	1.86572e-05	-0.140251	0.02231	3.54292e-10	-0.0972837	0.022561	8.26174e-06
72646	PG(36:2)	PG	rs2261747	20	25261784	25281148	A	G	0.444	-0.0982398	0.0225154	1.30325e-05	-0.141959	0.0223049	2.14625e-10	-0.0990774	0.0225565	5.73427e-06
72647	PG(36:2)	PG	rs2261753	20	25262291	25281655	A	G	0.445	-0.0964365	0.0225191	1.87728e-05	-0.140218	0.0223092	3.57005e-10	-0.0972365	0.0225602	8.33411e-06
72648	PG(36:2)	PG	rs2261784	20	25262396	25281760	C	G	0.445	-0.0964253	0.0225185	1.88049e-05	-0.140217	0.0223086	3.56771e-10	-0.0972451	0.0225596	8.31559e-06
72649	PG(36:2)	PG	rs2261785	20	25262403	25281767	T	C	0.445	-0.0964221	0.0225185	1.88178e-05	-0.140213	0.0223086	3.57225e-10	-0.0972422	0.0225596	8.32061e-06
72650	PG(36:2)	PG	rs2261790	20	25262789	25282153	C	T	0.445	-0.0964042	0.0225173	1.88648e-05	-0.140194	0.0223074	3.58293e-10	-0.0972275	0.0225584	8.33626e-06
72651	PG(36:2)	PG	rs2261794	20	25263062	25282426	G	T	0.445	-0.0963805	0.0225163	1.89388e-05	-0.140178	0.0223065	3.59399e-10	-0.0972041	0.0225575	8.36849e-06
72652	PG(36:2)	PG	rs2261795	20	25263136	25282500	C	T	0.448	-0.0992492	0.0224953	1.04219e-05	-0.142459	0.0222833	1.77967e-10	-0.100079	0.0225364	4.58933e-06
72653	PG(36:2)	PG	rs2261796	20	25263277	25282641	G	T	0.445	-0.0966783	0.0225236	1.79595e-05	-0.140513	0.0223137	3.30787e-10	-0.097491	0.0225647	7.95175e-06
72654	PG(36:2)	PG	rs2257649	20	25263457	25282821	G	T	0.487	-0.0968722	0.0222783	1.39526e-05	-0.141512	0.0220571	1.52867e-10	-0.0981465	0.0223194	5.60556e-06
72655	PG(36:2)	PG	rs2145126	20	25263648	25283012	A	G	0.445	-0.0963566	0.0225149	1.9006e-05	-0.14015	0.0223051	3.61365e-10	-0.097178	0.022556	8.40192e-06
72656	PG(36:2)	PG	rs910996	20	25264196	25283560	G	A	0.444	-0.0981318	0.0225104	1.32614e-05	-0.141858	0.0222999	2.18972e-10	-0.0989655	0.0225515	5.83993e-06
72657	PG(36:2)	PG	rs2257705	20	25264664	25284028	C	T	0.445	-0.0962896	0.0225123	1.92177e-05	-0.140092	0.0223024	3.65599e-10	-0.0970656	0.0225534	8.57317e-06
72658	PG(36:2)	PG	rs2227892	20	25264814	25284178	C	T	0.445	-0.0961289	0.022516	1.9904e-05	-0.140383	0.0223056	3.38251e-10	-0.0969482	0.0225572	8.8042e-06
72659	PG(36:2)	PG	rs2257712	20	25264910	25284274	C	T	0.445	-0.0961258	0.0225156	1.99084e-05	-0.14038	0.0223051	3.38254e-10	-0.0969468	0.0225567	8.80319e-06
72660	PG(36:2)	PG	rs2257461	20	25265554	25284918	G	A	0.445	-0.0960958	0.022515	2.00171e-05	-0.140358	0.0223045	3.3998e-10	-0.0968783	0.0225561	8.91977e-06
72661	PG(36:2)	PG	rs2257464	20	25265872	25285236	T	C	0.446	-0.0943315	0.0225339	2.87585e-05	-0.141882	0.0223171	2.24341e-10	-0.0950885	0.022575	1.2898e-05
72662	PG(36:2)	PG	rs2257233	20	25265984	25285348	T	G	0.445	-0.0954489	0.022537	2.31692e-05	-0.140105	0.0223267	3.80271e-10	-0.0962721	0.0225781	1.02481e-05
72663	PG(36:2)	PG	rs2257808	20	25266450	25285814	C	G	0.441	-0.0973248	0.022489	1.53171e-05	-0.138922	0.0222804	4.90838e-10	-0.0982001	0.0225303	6.69176e-06
72664	PG(36:2)	PG	rs2257809	20	25266476	25285840	T	C	0.441	-0.097318	0.0224875	1.5318e-05	-0.138909	0.0222789	4.91247e-10	-0.0981914	0.0225288	6.69448e-06
72665	PG(36:2)	PG	rs2424700	20	25266513	25285877	G	A	0.441	-0.0973065	0.0224884	1.53653e-05	-0.138898	0.0222797	4.93597e-10	-0.0981797	0.0225296	6.71553e-06
72666	PG(36:2)	PG	rs910997	20	25267301	25286665	A	G	0.441	-0.0972685	0.0224846	1.54321e-05	-0.138866	0.022276	4.94709e-10	-0.0981518	0.0225259	6.73108e-06
72667	PG(36:2)	PG	rs1077889	20	25267893	25287257	G	A	0.441	-0.0972534	0.0224854	1.54892e-05	-0.138847	0.0222768	4.98123e-10	-0.0981405	0.0225266	6.75082e-06
72668	PG(36:2)	PG	rs3002702	20	25268920	25288284	C	T	0.441	-0.0978994	0.0224768	1.34954e-05	-0.139447	0.0222682	4.1344e-10	-0.0987798	0.0225181	5.8864e-06
72669	PG(36:2)	PG	rs2257982	20	25269630	25288994	G	A	0.441	-0.0978767	0.0224777	1.35677e-05	-0.139432	0.022269	4.15789e-10	-0.0987686	0.022519	5.90439e-06
72670	PG(36:2)	PG	rs2257985	20	25269743	25289107	T	G	0.441	-0.0978725	0.0224777	1.35794e-05	-0.139429	0.022269	4.16171e-10	-0.0987672	0.022519	5.90607e-06
72671	PG(36:2)	PG	rs2257988	20	25270003	25289367	C	T	0.441	-0.0978878	0.0224787	1.35494e-05	-0.139447	0.0222701	4.14823e-10	-0.0987881	0.02252	5.88628e-06
72672	PG(36:2)	PG	rs2424703	20	25270124	25289488	A	G	0.484	-0.0983926	0.0222497	9.94677e-06	-0.140785	0.0220304	1.80128e-10	-0.0997304	0.0222909	3.93252e-06
72673	PG(36:2)	PG	rs2257991	20	25270339	25289703	C	T	0.441	-0.0978674	0.022478	1.35971e-05	-0.139421	0.0222693	4.17358e-10	-0.0987606	0.0225193	5.91554e-06
72674	PG(36:2)	PG	rs2257432	20	25271086	25290450	C	T	0.441	-0.0978608	0.0224788	1.36248e-05	-0.139418	0.0222701	4.18289e-10	-0.0987549	0.02252	5.92659e-06
72675	PG(36:2)	PG	rs2258066	20	25271326	25290690	T	C	0.441	-0.0978633	0.022479	1.36204e-05	-0.139421	0.0222703	4.18065e-10	-0.0987536	0.0225202	5.92921e-06
72676	PG(36:2)	PG	rs2258135	20	25272323	25291687	A	C	0.441	-0.0978617	0.0224801	1.36373e-05	-0.139414	0.0222713	4.19708e-10	-0.0987557	0.0225213	5.93218e-06
72677	PG(36:2)	PG	rs2258201	20	25272490	25291854	C	G	0.441	-0.0978574	0.0224802	1.36504e-05	-0.139414	0.0222715	4.19824e-10	-0.0987513	0.0225214	5.93805e-06
72678	PG(36:2)	PG	rs2474777	20	25272633	25291997	C	T	0.441	-0.0978576	0.0224805	1.36538e-05	-0.139412	0.0222718	4.20351e-10	-0.0987483	0.0225217	5.9435e-06
72679	PG(36:2)	PG	rs2258563	20	25273435	25292799	T	C	0.441	-0.0978579	0.0224815	1.36651e-05	-0.139412	0.0222728	4.21019e-10	-0.0987519	0.0225227	5.9443e-06
72680	PG(36:2)	PG	rs2424704	20	25273929	25293293	G	A	0.441	-0.0980134	0.0224918	1.3363e-05	-0.139865	0.0222831	3.76678e-10	-0.0988722	0.022533	5.85422e-06
72681	PG(36:2)	PG	rs2258617	20	25274318	25293682	T	C	0.441	-0.0978565	0.0224828	1.36843e-05	-0.13941	0.022274	4.22266e-10	-0.0987535	0.022524	5.94928e-06
72682	PG(36:2)	PG	rs2258719	20	25275843	25295207	T	C	0.44	-0.0993584	0.0224785	1.00409e-05	-0.141211	0.0222694	2.49694e-10	-0.100346	0.0225197	4.27842e-06
72683	PG(36:2)	PG	rs2257420	20	25275890	25295254	A	C	0.441	-0.0978577	0.0224865	1.37265e-05	-0.139412	0.0222777	4.24786e-10	-0.098759	0.0225278	5.96244e-06
72684	PG(36:2)	PG	rs1130694	20	25276297	25295661	A	G	0.435	-0.0994804	0.0225876	1.08093e-05	-0.138956	0.0223763	5.74651e-10	-0.100307	0.0226288	4.76412e-06
72685	PG(36:2)	PG	rs2258728	20	25276343	25295707	A	G	0.435	-0.0978109	0.0225907	1.51823e-05	-0.137342	0.02238	9.09451e-10	-0.0986174	0.022632	6.72687e-06
72686	PG(36:2)	PG	rs2258769	20	25276680	25296044	C	G	0.441	-0.0971845	0.0224922	1.57986e-05	-0.138772	0.0222834	5.14951e-10	-0.0980709	0.0225334	6.88742e-06
72687	PG(36:2)	PG	rs7018	20	25278261	25297625	G	A	0.441	-0.0989345	0.0224923	1.10875e-05	-0.14043	0.0222829	3.20445e-10	-0.0998418	0.0225335	4.80571e-06
72688	PG(36:2)	PG	rs7019	20	25278278	25297642	T	C	0.441	-0.0993676	0.0224951	1.01736e-05	-0.140917	0.0222858	2.80098e-10	-0.10032	0.0225363	4.36735e-06
72689	PG(36:2)	PG	rs7020	20	25278600	25297964	A	G	0.44	-0.0976568	0.0225312	1.48739e-05	-0.138622	0.0223213	5.75538e-10	-0.0985463	0.0225724	6.47582e-06
72690	PG(36:2)	PG	rs2500430	20	25278963	25298327	G	A	0.48	-0.0951936	0.02227	1.94488e-05	-0.137029	0.0220527	5.58749e-10	-0.0966613	0.0223112	7.53512e-06
72691	PG(36:2)	PG	rs2258879	20	25279213	25298577	C	T	0.441	-0.0971594	0.0224927	1.58853e-05	-0.138739	0.0222839	5.20247e-10	-0.098044	0.0225339	6.92786e-06
72692	PG(36:2)	PG	rs2257496	20	25279315	25298679	G	A	0.441	-0.0971588	0.0224928	1.58887e-05	-0.138738	0.022284	5.20489e-10	-0.0980434	0.022534	6.9294e-06
72693	PG(36:2)	PG	rs2258884	20	25279539	25298903	T	C	0.441	-0.0971624	0.0224928	1.58772e-05	-0.13874	0.022284	5.20135e-10	-0.098047	0.022534	6.92441e-06
72694	PG(36:2)	PG	rs2259837	20	25280205	25299569	C	T	0.441	-0.0971588	0.0224929	1.589e-05	-0.138732	0.0222841	5.2139e-10	-0.0980434	0.0225341	6.92994e-06
72695	PG(36:2)	PG	rs2259873	20	25280781	25300145	G	A	0.441	-0.0971333	0.0224934	1.59793e-05	-0.138774	0.0222847	5.15776e-10	-0.0980169	0.0225346	6.97003e-06
72696	PG(36:2)	PG	rs11100	20	25281184	25300548	C	G	0.441	-0.0971611	0.022493	1.58846e-05	-0.138724	0.0222842	5.22691e-10	-0.0980457	0.0225342	6.92748e-06
72697	PG(36:2)	PG	rs1046073	20	25281333	25300697	A	G	0.441	-0.0971541	0.0224927	1.59025e-05	-0.138722	0.0222839	5.22801e-10	-0.0980437	0.022534	6.92851e-06
72698	PG(36:2)	PG	rs2424708	20	25281398	25300762	T	C	0.44	-0.0986928	0.0224871	1.15936e-05	-0.140546	0.0222779	3.0727e-10	-0.0996654	0.0225283	4.95894e-06
72699	PG(36:2)	PG	rs2259926	20	25281733	25301097	C	T	0.441	-0.0971467	0.0224928	1.59269e-05	-0.138713	0.0222839	5.24109e-10	-0.0980312	0.022534	6.9461e-06
72700	PG(36:2)	PG	rs2259928	20	25281834	25301198	C	G	0.441	-0.0971499	0.0224928	1.59164e-05	-0.138712	0.0222839	5.24311e-10	-0.0980345	0.022534	6.9416e-06
72701	PG(36:2)	PG	rs2259956	20	25282433	25301797	G	A	0.441	-0.097146	0.0224927	1.59276e-05	-0.138705	0.0222838	5.25242e-10	-0.0980306	0.0225339	6.94644e-06
72702	PG(36:2)	PG	rs2259961	20	25282626	25301990	G	T	0.484	-0.0977231	0.0222689	1.16214e-05	-0.139915	0.0220495	2.40915e-10	-0.0990514	0.02231	4.61069e-06
72703	PG(36:2)	PG	rs10966	20	25282944	25302308	G	A	0.445	-0.0999797	0.0224709	8.77342e-06	-0.140957	0.0222598	2.63449e-10	-0.100866	0.0225122	3.81558e-06
72704	PG(36:2)	PG	rs2424710	20	25283886	25303250	G	C	0.441	-0.0993101	0.022492	1.02652e-05	-0.140827	0.0222828	2.85839e-10	-0.100273	0.0225332	4.39744e-06
72705	PG(36:2)	PG	rs2260197	20	25284343	25303707	C	T	0.523	-0.0971297	0.0222941	1.34187e-05	-0.138915	0.0220629	3.30521e-10	-0.0991699	0.0223352	4.60449e-06
72706	PG(36:2)	PG	rs6115140	20	25285507	25304871	A	C	0.441	-0.0993064	0.0224919	1.02726e-05	-0.140819	0.0222827	2.86456e-10	-0.100265	0.0225332	4.40484e-06
72707	PG(36:2)	PG	rs2474780	20	25285835	25305199	A	G	0.483	-0.0975478	0.0223152	1.25593e-05	-0.138827	0.0220961	3.59845e-10	-0.0988727	0.0223562	4.99102e-06
72708	PG(36:2)	PG	rs2424711	20	25286059	25305423	T	C	0.441	-0.0992878	0.0224924	1.0316e-05	-0.140803	0.0222831	2.88056e-10	-0.100245	0.0225336	4.42452e-06
72709	PG(36:2)	PG	rs6132826	20	25286160	25305524	A	G	0.441	-0.0997681	0.02249	9.32809e-06	-0.141226	0.0222802	2.53694e-10	-0.100728	0.0225313	3.99612e-06
72710	PG(36:2)	PG	rs884613	20	25288505	25307869	T	C	0.56	0.0986735	0.0224871	1.16395e-05	0.140505	0.0222778	3.1092e-10	0.0996563	0.0225283	4.96825e-06
72711	PG(36:2)	PG	rs6107027	20	25288632	25307996	A	G	0.516	0.0979231	0.0222694	1.11583e-05	0.139973	0.0220501	2.37135e-10	0.0992727	0.0223105	4.40596e-06
72712	PG(36:2)	PG	rs2500432	20	25290512	25309876	A	C	0.559	0.0992982	0.0224914	1.02844e-05	0.140788	0.0222821	2.88803e-10	0.100262	0.0225326	4.40498e-06
72713	PG(36:2)	PG	rs6037083	20	25290543	25309907	C	T	0.559	0.0964967	0.0224963	1.81944e-05	0.13806	0.0222877	6.3487e-10	0.0973857	0.0225375	7.93226e-06
72714	PG(36:2)	PG	rs1888998	20	25291826	25311190	G	A	0.56	0.0986661	0.0224859	1.16449e-05	0.140487	0.0222766	3.11826e-10	0.0996441	0.0225271	4.97537e-06
72715	PG(36:2)	PG	rs1888999	20	25291848	25311212	G	A	0.56	0.0986678	0.0224857	1.16393e-05	0.140484	0.0222765	3.12035e-10	0.0996458	0.022527	4.97298e-06
72716	PG(36:2)	PG	rs4813557	20	25292545	25311909	T	C	0.559	0.0988304	0.0224891	1.1293e-05	0.140284	0.0222797	3.32304e-10	0.0997393	0.0225303	4.89344e-06
72717	PG(36:2)	PG	rs4815400	20	25292560	25311924	C	T	0.516	0.0982883	0.0222764	1.04146e-05	0.139418	0.0220582	2.82965e-10	0.0996382	0.0223175	4.10993e-06
72718	PG(36:2)	PG	rs4355182	20	25292712	25312076	T	C	0.56	0.0986642	0.0224853	1.16436e-05	0.14048	0.022276	3.12162e-10	0.0996422	0.0225266	4.9748e-06
72719	PG(36:2)	PG	rs2297496	20	25295787	25315151	C	T	0.559	0.0970379	0.0224899	1.62376e-05	0.13858	0.022281	5.4158e-10	0.0979281	0.0225311	7.07408e-06
72720	PG(36:2)	PG	rs2500433	20	25296335	25315699	G	A	0.56	0.0986399	0.0224834	1.16812e-05	0.14046	0.0222741	3.12839e-10	0.0996178	0.0225247	4.99106e-06
72721	PG(36:2)	PG	rs2482948	20	25296499	25315863	C	T	0.56	0.0986392	0.0224834	1.16826e-05	0.14046	0.0222741	3.12869e-10	0.0996172	0.0225246	4.9915e-06
72722	PG(36:2)	PG	rs6083799	20	25296970	25316334	T	G	0.559	0.0970248	0.0224893	1.62725e-05	0.138571	0.0222805	5.42402e-10	0.0979086	0.0225305	7.09851e-06
72723	PG(36:2)	PG	rs2297497	20	25297909	25317273	A	G	0.559	0.0970165	0.0224891	1.6296e-05	0.138562	0.0222802	5.43473e-10	0.0979005	0.0225303	7.10846e-06
72724	PG(36:2)	PG	rs7267979	20	25298087	25317451	G	A	0.559	0.0987563	0.0224866	1.14395e-05	0.140211	0.0222772	3.37756e-10	0.099665	0.0225278	4.9573e-06
72725	PG(36:2)	PG	rs1888997	20	25298988	25318352	A	G	0.559	0.09964	0.0224858	9.54053e-06	0.141076	0.022276	2.62866e-10	0.100597	0.0225271	4.09006e-06
72726	PG(36:2)	PG	rs2482919	20	25299756	25319120	C	T	0.559	0.0990299	0.0224806	1.0761e-05	0.140806	0.0222708	2.81517e-10	0.100013	0.0225219	4.59067e-06
72727	PG(36:2)	PG	rs7343481	20	25300113	25319477	T	C	0.559	0.0969898	0.022488	1.6368e-05	0.13853	0.0222791	5.47369e-10	0.0978871	0.0225292	7.1209e-06
72728	PG(36:2)	PG	rs4815404	20	25301845	25321209	G	T	0.559	0.0985285	0.0224839	1.19538e-05	0.139887	0.022275	3.69125e-10	0.0994547	0.0225251	5.16259e-06
72729	PG(36:2)	PG	rs3002698	20	25303379	25322743	G	C	0.559	0.0996494	0.0224881	9.54151e-06	0.141064	0.0222782	2.64902e-10	0.100636	0.0225293	4.06616e-06
72730	PG(36:2)	PG	rs6115146	20	25304507	25323871	A	G	0.559	0.0970705	0.0224921	1.61621e-05	0.138587	0.0222832	5.42561e-10	0.097972	0.0225333	7.02515e-06
72731	PG(36:2)	PG	rs6037085	20	25305202	25324566	T	C	0.559	0.0970793	0.0224929	1.6145e-05	0.138601	0.022284	5.41089e-10	0.0979815	0.0225341	7.01671e-06
72732	PG(36:2)	PG	rs6037086	20	25306338	25325702	G	A	0.559	0.0990805	0.0224866	1.07076e-05	0.14082	0.0222767	2.83458e-10	0.100074	0.0225278	4.55869e-06
72733	PG(36:2)	PG	rs6083801	20	25307574	25326938	T	C	0.527	0.10882	0.0225916	1.49663e-06	0.13981	0.0223989	4.6778e-10	0.109902	0.0226323	6.19373e-07
72734	PG(36:2)	PG	rs6050532	20	25308793	25328157	T	A	0.559	0.097028	0.0224974	1.63757e-05	0.138577	0.0222883	5.49036e-10	0.0979261	0.0225386	7.12343e-06
72735	PG(36:2)	PG	rs2482923	20	25308981	25328345	C	T	0.559	0.0990126	0.0224906	1.08969e-05	0.140781	0.0222807	2.88749e-10	0.0999831	0.0225319	4.66143e-06
72736	PG(36:2)	PG	rs6050535	20	25311544	25330908	A	T	0.556	0.0999327	0.0224783	8.91867e-06	0.140873	0.022267	2.73487e-10	0.100827	0.0225195	3.87292e-06
72737	PG(36:2)	PG	rs6083804	20	25317060	25336424	G	A	0.559	0.09743	0.0225002	1.51437e-05	0.138936	0.0222912	4.98422e-10	0.0983585	0.0225415	6.54511e-06
72738	PG(36:2)	PG	rs6083805	20	25317356	25336720	C	T	0.559	0.0990758	0.022499	1.08372e-05	0.140515	0.0222894	3.16482e-10	0.100022	0.0225402	4.65972e-06
72739	PG(36:2)	PG	rs4815405	20	25317492	25336856	C	T	0.559	0.097377	0.0225012	1.53184e-05	0.138925	0.022292	5.00616e-10	0.0983037	0.0225424	6.6234e-06
72740	PG(36:2)	PG	rs6050542	20	25318879	25338243	C	T	0.559	0.0974495	0.0225017	1.51039e-05	0.138951	0.0222927	4.97586e-10	0.0983679	0.0225429	6.54121e-06
72741	PG(36:2)	PG	rs6076336	20	25319212	25338576	T	C	0.559	0.0974574	0.0225013	1.50749e-05	0.138957	0.0222923	4.96391e-10	0.0983815	0.0225426	6.52112e-06
72742	PG(36:2)	PG	rs6050544	20	25320228	25339592	A	T	0.559	0.0991878	0.0224999	1.06013e-05	0.140587	0.0222904	3.10588e-10	0.100124	0.0225412	4.56669e-06
72743	PG(36:2)	PG	rs8125868	20	25324410	25343774	G	A	0.559	0.0992171	0.0225013	1.05505e-05	0.140597	0.0222918	3.10396e-10	0.100119	0.0225425	4.57703e-06
72744	PG(36:2)	PG	rs6115153	20	25325567	25344931	C	T	0.556	0.100356	0.0224813	8.1954e-06	0.141283	0.02227	2.44241e-10	0.101224	0.0225225	3.57699e-06
72745	PG(36:2)	PG	rs6050547	20	25326012	25345376	T	C	0.559	0.0975043	0.0225032	1.49579e-05	0.138992	0.0222943	4.93023e-10	0.0983698	0.0225444	6.54741e-06
72746	PG(36:2)	PG	rs2482927	20	25327151	25346515	C	T	0.56	0.0992155	0.0224983	1.05263e-05	0.140945	0.0222887	2.79373e-10	0.100165	0.0225395	4.52171e-06
72747	PG(36:2)	PG	rs7268053	20	25328286	25347650	T	A	0.556	0.100355	0.0224834	8.21172e-06	0.141263	0.022272	2.46558e-10	0.101218	0.0225246	3.58859e-06
72748	PG(36:2)	PG	rs6050555	20	25328543	25347907	G	A	0.54	0.0956065	0.0228549	2.91432e-05	0.135636	0.0226502	2.27199e-09	0.0963241	0.0228967	1.3198e-05
72749	PG(36:2)	PG	rs6050556	20	25328828	25348192	G	A	0.556	0.100381	0.0224815	8.15388e-06	0.141271	0.0222702	2.4522e-10	0.101249	0.0225227	3.55897e-06
72750	PG(36:2)	PG	rs6083809	20	25329309	25348673	G	A	0.556	0.100376	0.0224817	8.16424e-06	0.141266	0.0222704	2.45645e-10	0.101235	0.0225229	3.56979e-06
72751	PG(36:2)	PG	rs6083810	20	25329759	25349123	A	T	0.482	0.0975521	0.0223735	1.32124e-05	0.136764	0.0221486	7.13328e-10	0.0996036	0.0224145	4.52756e-06
72752	PG(36:2)	PG	rs6050559	20	25329915	25349279	A	G	0.559	0.0992417	0.022502	1.05049e-05	0.140611	0.0222926	3.09565e-10	0.100114	0.0225432	4.58532e-06
72753	PG(36:2)	PG	rs2500443	20	25331442	25350806	T	C	0.559	0.100115	0.022502	8.78039e-06	0.141465	0.0222922	2.41993e-10	0.101049	0.0225433	3.78123e-06
72754	PG(36:2)	PG	rs2482928	20	25331530	25350894	G	A	0.559	0.100112	0.0225021	8.78634e-06	0.141463	0.0222922	2.42143e-10	0.101046	0.0225433	3.78377e-06
72755	PG(36:2)	PG	rs2990512	20	25332906	25352270	G	A	0.559	0.0999038	0.0225025	9.17522e-06	0.141274	0.0222929	2.55986e-10	0.100838	0.0225437	3.95198e-06
72756	PG(36:2)	PG	rs6115156	20	25333189	25352553	C	G	0.519	0.0990041	0.0223514	9.61872e-06	0.138099	0.0221367	4.7738e-10	0.100316	0.0223923	3.82634e-06
72757	PG(36:2)	PG	rs2482930	20	25334115	25353479	C	G	0.559	0.0999146	0.0225027	9.15604e-06	0.141307	0.0222929	2.53654e-10	0.100849	0.0225439	3.94349e-06
72758	PG(36:2)	PG	rs2482931	20	25334445	25353809	A	G	0.56	0.0993104	0.0224973	1.03149e-05	0.141006	0.0222877	2.74078e-10	0.100259	0.0225385	4.43183e-06
72759	PG(36:2)	PG	rs6050561	20	25334855	25354219	T	C	0.556	0.100406	0.0224807	8.10596e-06	0.141306	0.0222694	2.4238e-10	0.101256	0.0225219	3.55136e-06
72760	PG(36:2)	PG	rs6037095	20	25335687	25355051	G	A	0.559	0.0992661	0.022501	1.04423e-05	0.140614	0.0222916	3.08751e-10	0.100138	0.0225422	4.5587e-06
72761	PG(36:2)	PG	rs2482932	20	25336445	25355809	G	A	0.56	0.0995203	0.0224981	9.88827e-06	0.141169	0.0222884	2.61783e-10	0.100467	0.0225393	4.24868e-06
72762	PG(36:2)	PG	rs35735333	20	25337205	25356569	G	T	0.517	0.0996314	0.0223024	8.06885e-06	0.137477	0.0220912	5.2604e-10	0.100884	0.0223431	3.24351e-06
72763	PG(36:2)	PG	rs6083813	20	25337671	25357035	G	A	0.556	0.100312	0.0224738	8.21177e-06	0.141134	0.0222624	2.51349e-10	0.101142	0.022515	3.61273e-06
72764	PG(36:2)	PG	rs2500446	20	25339664	25359028	T	C	0.56	0.100017	0.0224998	8.94101e-06	0.14136	0.0222902	2.48522e-10	0.100945	0.0225411	3.85607e-06
72765	PG(36:2)	PG	rs2482937	20	25340786	25360150	G	A	0.56	0.100027	0.0224992	8.91902e-06	0.141365	0.0222896	2.47847e-10	0.100954	0.0225404	3.8466e-06
72766	PG(36:2)	PG	rs4815406	20	25341316	25360680	G	C	0.556	0.100485	0.0224778	7.9535e-06	0.141325	0.0222666	2.39775e-10	0.101328	0.022519	3.48894e-06
72767	PG(36:2)	PG	rs4815407	20	25341478	25360842	C	G	0.559	0.0992859	0.0224988	1.03801e-05	0.140622	0.0222895	3.06904e-10	0.100151	0.0225401	4.53703e-06
72768	PG(36:2)	PG	rs8113968	20	25342457	25361821	A	G	0.556	0.100463	0.0224766	7.98e-06	0.141313	0.0222655	2.40156e-10	0.101307	0.0225178	3.50067e-06
72769	PG(36:2)	PG	rs6050563	20	25343455	25362819	T	C	0.556	0.100457	0.0224756	7.98208e-06	0.141311	0.0222644	2.39788e-10	0.101301	0.0225168	3.50141e-06
72770	PG(36:2)	PG	rs6083817	20	25343998	25363362	C	G	0.556	0.100468	0.0224751	7.96047e-06	0.141314	0.0222639	2.39348e-10	0.101315	0.0225163	3.48984e-06
72771	PG(36:2)	PG	rs6050564	20	25344231	25363595	A	G	0.556	0.100466	0.0224749	7.9626e-06	0.141309	0.0222637	2.39637e-10	0.101312	0.0225161	3.49079e-06
72772	PG(36:2)	PG	rs6083818	20	25346082	25365446	A	G	0.556	0.100472	0.0224739	7.94593e-06	0.141308	0.0222628	2.39247e-10	0.101374	0.0225151	3.44365e-06
72773	PG(36:2)	PG	rs4813561	20	25346439	25365803	C	A	0.559	0.0992962	0.0224951	1.03235e-05	0.1406	0.0222858	3.06761e-10	0.100158	0.0225363	4.51542e-06
72774	PG(36:2)	PG	rs4815408	20	25346678	25366042	T	C	0.559	0.0993007	0.022495	1.03129e-05	0.140604	0.0222857	3.06322e-10	0.100168	0.0225362	4.50546e-06
72775	PG(36:2)	PG	rs4815409	20	25346697	25366061	A	C	0.556	0.100481	0.0224735	7.92855e-06	0.141315	0.0222624	2.38622e-10	0.101326	0.0225147	3.47655e-06
72776	PG(36:2)	PG	rs6037097	20	25347221	25366585	C	T	0.556	0.100478	0.0224732	7.93158e-06	0.14131	0.0222621	2.38882e-10	0.101328	0.0225144	3.47423e-06
72777	PG(36:2)	PG	rs6050565	20	25347563	25366927	G	T	0.556	0.100474	0.0224732	7.93747e-06	0.141308	0.0222621	2.39002e-10	0.10132	0.0225144	3.48008e-06
72778	PG(36:2)	PG	rs6076339	20	25348712	25368076	C	T	0.556	0.0998466	0.0224675	8.99005e-06	0.141006	0.0222565	2.58166e-10	0.100724	0.0225088	3.91763e-06
72779	PG(36:2)	PG	rs2482940	20	25349830	25369194	T	C	0.56	0.0994658	0.0224878	9.90619e-06	0.141091	0.0222783	2.62828e-10	0.100428	0.0225291	4.24343e-06
72780	PG(36:2)	PG	rs4815411	20	25350223	25369587	G	A	0.556	0.100473	0.02247	7.91452e-06	0.141291	0.0222589	2.38776e-10	0.101336	0.0225112	3.45772e-06
72781	PG(36:2)	PG	rs4815412	20	25350325	25369689	A	G	0.555	0.101989	0.0224719	5.77849e-06	0.142889	0.0222603	1.50437e-10	0.102838	0.0225131	2.52874e-06
72782	PG(36:2)	PG	rs2027003	20	25350498	25369862	G	A	0.56	0.0995224	0.022488	9.79388e-06	0.141135	0.0222785	2.59635e-10	0.100479	0.0225293	4.19971e-06
72783	PG(36:2)	PG	rs2027004	20	25350618	25369982	T	C	0.56	0.0994984	0.0224868	9.83084e-06	0.141106	0.0222772	2.61191e-10	0.100452	0.022528	4.2183e-06
72784	PG(36:2)	PG	rs6107031	20	25350677	25370041	T	C	0.556	0.100487	0.0224693	7.88817e-06	0.141305	0.0222583	2.37506e-10	0.101341	0.0225105	3.45232e-06
72785	PG(36:2)	PG	rs6115159	20	25350944	25370308	C	T	0.556	0.100476	0.0224695	7.90696e-06	0.141345	0.0222585	2.34899e-10	0.101329	0.0225107	3.4611e-06
72786	PG(36:2)	PG	rs6050566	20	25351071	25370435	A	G	0.559	0.0993037	0.0224909	1.02689e-05	0.14064	0.0222817	3.01021e-10	0.100179	0.0225322	4.47868e-06
72787	PG(36:2)	PG	rs4813562	20	25352588	25371952	A	G	0.556	0.100484	0.022467	7.87538e-06	0.141291	0.022256	2.37465e-10	0.101338	0.0225082	3.44657e-06
72788	PG(36:2)	PG	rs6083820	20	25354178	25373542	A	G	0.478	0.0987843	0.0222722	9.36015e-06	0.13681	0.0220492	5.91312e-10	0.100887	0.0223133	3.15114e-06
72789	PG(36:2)	PG	rs6050567	20	25354561	25373925	T	C	0.556	0.100447	0.0224652	7.92309e-06	0.141302	0.0222543	2.36015e-10	0.10131	0.0225064	3.46103e-06
72790	PG(36:2)	PG	rs2500399	20	25354694	25374058	G	T	0.559	0.099919	0.0224869	9.01675e-06	0.141557	0.022277	2.29115e-10	0.100848	0.0225282	3.88745e-06
72791	PG(36:2)	PG	rs2500400	20	25354705	25374069	G	A	0.559	0.0988735	0.0224918	1.12199e-05	0.140299	0.0222823	3.32321e-10	0.0997741	0.022533	4.87073e-06
72792	PG(36:2)	PG	rs2500401	20	25356497	25375861	G	A	0.56	0.100111	0.0224848	8.65006e-06	0.141422	0.0222754	2.37527e-10	0.101058	0.0225261	3.71469e-06
72793	PG(36:2)	PG	rs6037099	20	25356876	25376240	G	T	0.556	0.100459	0.0224622	7.88067e-06	0.141305	0.0222513	2.34489e-10	0.101321	0.0225035	3.44365e-06
72794	PG(36:2)	PG	rs4815413	20	25359229	25378593	T	G	0.517	0.0994767	0.0222808	8.16716e-06	0.13795	0.0220689	4.41221e-10	0.100926	0.0223219	3.15068e-06
72795	PG(36:2)	PG	rs2500404	20	25359758	25379122	C	A	0.56	0.0995068	0.0224765	9.72282e-06	0.141126	0.0222671	2.54928e-10	0.100467	0.0225177	4.16496e-06
72796	PG(36:2)	PG	rs2500405	20	25360826	25380190	G	A	0.56	0.0994403	0.0224763	9.85492e-06	0.141029	0.022267	2.62169e-10	0.100402	0.0225176	4.22118e-06
72797	PG(36:2)	PG	rs2482941	20	25361216	25380580	C	T	0.56	0.0995097	0.0224737	9.69216e-06	0.141116	0.0222643	2.54358e-10	0.100476	0.0225149	4.14684e-06
72798	PG(36:2)	PG	rs4815414	20	25361701	25381065	G	A	0.556	0.0998856	0.0224592	8.84949e-06	0.140717	0.0222486	2.76591e-10	0.100747	0.0225004	3.86835e-06
72799	PG(36:2)	PG	rs6083824	20	25363057	25382421	A	G	0.517	0.0984604	0.022268	9.97053e-06	0.136808	0.0220572	5.99579e-10	0.0998374	0.0223092	3.91196e-06
72800	PG(36:2)	PG	rs62213729	20	25363426	25382790	T	C	0.478	0.09848	0.0222588	9.8493e-06	0.136199	0.0220364	6.8838e-10	0.100552	0.0223	3.33924e-06
72801	PG(36:2)	PG	rs6107033	20	25363591	25382955	G	A	0.556	0.0992609	0.0224519	9.99823e-06	0.140416	0.0222415	2.97852e-10	0.100127	0.0224932	4.36846e-06
72802	PG(36:2)	PG	rs4813563	20	25365340	25384704	C	T	0.559	0.0986916	0.0224746	1.14672e-05	0.139922	0.0222659	3.59566e-10	0.0995662	0.0225159	5.00399e-06
72803	PG(36:2)	PG	rs6050573	20	25366065	25385429	C	G	0.556	0.0998839	0.0224514	8.78917e-06	0.140653	0.0222409	2.77753e-10	0.100737	0.0224926	3.84904e-06
72804	PG(36:2)	PG	rs6083825	20	25366424	25385788	C	T	0.556	0.0998849	0.0224507	8.78234e-06	0.140654	0.0222402	2.77384e-10	0.100738	0.022492	3.84603e-06
72805	PG(36:2)	PG	rs6083826	20	25366625	25385989	G	T	0.556	0.0998856	0.0224503	8.77782e-06	0.140651	0.0222398	2.77416e-10	0.100745	0.0224916	3.83832e-06
72806	PG(36:2)	PG	rs34645895	20	25368373	25387737	G	A	0.556	0.0998834	0.0224478	8.76126e-06	0.14064	0.0222373	2.77013e-10	0.100732	0.022489	3.84035e-06
72807	PG(36:2)	PG	rs6037103	20	25369095	25388459	G	A	0.559	0.0986841	0.0224694	1.1432e-05	0.139903	0.0222609	3.58265e-10	0.0995526	0.0225107	4.99475e-06
72808	PG(36:2)	PG	rs6083828	20	25369918	25389282	C	T	0.556	0.101521	0.0224466	6.22397e-06	0.142153	0.0222357	1.78085e-10	0.102387	0.0224878	2.71454e-06
72809	PG(36:2)	PG	rs3827014	20	25371559	25390923	T	C	0.556	0.0998564	0.022447	8.80344e-06	0.140611	0.0222365	2.78953e-10	0.100703	0.0224882	3.86035e-06
72810	PG(36:2)	PG	rs6115167	20	25372890	25392254	A	G	0.555	0.0989162	0.0224602	1.08102e-05	0.139715	0.0222504	3.70295e-10	0.0997042	0.0225015	4.80146e-06
72811	PG(36:2)	PG	rs6115168	20	25372891	25392255	A	C	0.556	0.0998214	0.022448	8.8758e-06	0.140592	0.0222375	2.8106e-10	0.10066	0.0224893	3.8981e-06
72812	PG(36:2)	PG	rs8119556	20	25373788	25393152	A	C	0.423	0.111958	0.0257978	1.45031e-05	0.162228	0.0255677	2.42056e-10	-	-	-
72813	PG(36:2)	PG	rs6037105	20	25374199	25393563	A	C	0.556	0.100377	0.0224446	7.88629e-06	0.141131	0.0222339	2.38866e-10	0.101217	0.0224859	3.46154e-06
72814	PG(36:2)	PG	rs869358	20	25374674	25394038	G	A	0.517	0.0994663	0.0222605	8.03197e-06	0.137614	0.0220493	4.69185e-10	0.100896	0.0223017	3.11042e-06
72815	PG(36:2)	PG	rs6050583	20	25376118	25395482	T	G	0.556	0.100512	0.0224453	7.67423e-06	0.141244	0.0222344	2.3136e-10	0.101382	0.0224866	3.34685e-06
72816	PG(36:2)	PG	rs6076343	20	25376663	25396027	T	C	0.517	0.0991408	0.0222538	8.543e-06	0.137172	0.0220433	5.27063e-10	0.100528	0.022295	3.33955e-06
72817	PG(36:2)	PG	rs2263204	20	25377688	25397052	T	A	0.56	0.10013	0.022467	8.47587e-06	0.141369	0.0222577	2.33506e-10	0.101051	0.0225083	3.6589e-06
72818	PG(36:2)	PG	rs2387880	20	25377787	25397151	C	T	0.556	0.100352	0.0224467	7.94381e-06	0.141181	0.0222361	2.36342e-10	0.101204	0.022488	3.47757e-06
72819	PG(36:2)	PG	rs2387881	20	25378172	25397536	G	A	0.559	0.0975042	0.0224681	1.45054e-05	0.138842	0.0222597	4.83914e-10	0.0983128	0.0225094	6.42145e-06
72820	PG(36:2)	PG	rs6083838	20	25378318	25397682	G	A	0.549	0.0913621	0.0225324	5.08119e-05	0.13408	0.0223244	2.04639e-09	0.0921762	0.0225735	2.25795e-05
72821	PG(36:2)	PG	rs2387882	20	25378802	25398166	T	C	0.556	0.100356	0.0224504	7.96287e-06	0.141097	0.0222396	2.43745e-10	0.101174	0.0224917	3.51132e-06
72822	PG(36:2)	PG	rs2387883	20	25379004	25398368	C	T	0.556	0.100354	0.0224504	7.96653e-06	0.141095	0.0222397	2.43891e-10	0.101173	0.0224917	3.51251e-06
72823	PG(36:2)	PG	rs2387884	20	25379069	25398433	T	C	0.556	0.100349	0.0224506	7.9767e-06	0.1411	0.0222398	2.43592e-10	0.101167	0.0224919	3.51713e-06
72824	PG(36:2)	PG	rs4815417	20	25379526	25398890	T	C	0.556	0.100346	0.0224506	7.98094e-06	0.141094	0.0222398	2.44051e-10	0.101166	0.0224919	3.5183e-06
72825	PG(36:2)	PG	rs2482943	20	25380593	25399957	A	G	0.558	0.0983025	0.0224716	1.23801e-05	0.139132	0.0222635	4.48372e-10	0.0992623	0.0225129	5.31059e-06
72826	PG(36:2)	PG	rs6076345	20	25381895	25401259	G	T	0.556	0.100322	0.0224508	8.0228e-06	0.141066	0.02224	2.46137e-10	0.101147	0.0224921	3.53295e-06
72827	PG(36:2)	PG	rs4815418	20	25382211	25401575	G	T	0.556	0.100369	0.0224519	7.95296e-06	0.141103	0.0222412	2.43993e-10	0.101196	0.0224932	3.50079e-06
72828	PG(36:2)	PG	rs2500418	20	25382268	25401632	T	C	0.56	0.099605	0.0224681	9.4554e-06	0.141095	0.0222588	2.53282e-10	0.100531	0.0225094	4.0793e-06
72829	PG(36:2)	PG	rs2500417	20	25383287	25402651	G	A	0.56	0.100015	0.0224664	8.67506e-06	0.141346	0.0222581	2.35105e-10	0.100891	0.0225077	3.78057e-06
72830	PG(36:2)	PG	rs4815420	20	25383979	25403343	T	C	0.556	0.100291	0.0224509	8.07582e-06	0.141035	0.0222402	2.48379e-10	0.101118	0.0224922	3.55405e-06
72831	PG(36:2)	PG	rs6083841	20	25384564	25403928	T	C	0.478	0.0989225	0.0222332	8.7729e-06	0.13637	0.0220103	6.26006e-10	0.100942	0.0222745	3.00113e-06
72832	PG(36:2)	PG	rs6050590	20	25384994	25404358	A	G	0.556	0.100285	0.0224509	8.08566e-06	0.141029	0.0222401	2.48785e-10	0.101112	0.0224921	3.55854e-06
72833	PG(36:2)	PG	rs4813566	20	25386465	25405829	T	G	0.556	0.10025	0.0224513	8.14727e-06	0.140995	0.0222406	2.51513e-10	0.101076	0.0224926	3.5868e-06
72834	PG(36:2)	PG	rs4815421	20	25386509	25405873	A	G	0.556	0.100254	0.0224515	8.14171e-06	0.14099	0.0222408	2.51931e-10	0.101083	0.0224928	3.58251e-06
72835	PG(36:2)	PG	rs6083844	20	25386832	25406196	T	C	0.556	0.100229	0.0224522	8.19008e-06	0.141011	0.0222415	2.5071e-10	0.101065	0.0224935	3.59815e-06
72836	PG(36:2)	PG	rs4815423	20	25387521	25406885	G	A	0.559	0.0990387	0.0224738	1.06745e-05	0.140238	0.022265	3.27739e-10	0.0998867	0.0225151	4.68257e-06
72837	PG(36:2)	PG	rs3761117	20	25388070	25407434	A	G	0.556	0.10017	0.0224559	8.31843e-06	0.140915	0.0222451	2.59492e-10	0.101002	0.0224972	3.65848e-06
72838	PG(36:2)	PG	rs6083845	20	25388090	25407454	C	G	0.517	0.0991947	0.0222688	8.56638e-06	0.137219	0.0220578	5.33544e-10	0.1006	0.0223099	3.33665e-06
72839	PG(36:2)	PG	rs8123949	20	25388133	25407497	T	C	0.556	0.100187	0.0224537	8.27189e-06	0.140926	0.0222431	2.57682e-10	0.101016	0.022495	3.64005e-06
72840	PG(36:2)	PG	rs4815424	20	25390284	25409648	C	T	0.559	0.0990024	0.0224735	1.07508e-05	0.140203	0.0222647	3.30884e-10	0.099852	0.0225147	4.71446e-06
72841	PG(36:2)	PG	rs2500424	20	25391969	25411333	T	C	0.56	0.0995588	0.0224658	9.52607e-06	0.141064	0.0222565	2.54493e-10	0.100441	0.0225071	4.14713e-06
72842	PG(36:2)	PG	rs6083847	20	25392384	25411748	G	A	0.559	0.0989643	0.0224739	1.08386e-05	0.140163	0.0222651	3.34891e-10	0.0998149	0.0225151	4.75226e-06
72843	PG(36:2)	PG	rs6076346	20	25392529	25411893	G	A	0.556	0.100176	0.0224508	8.26994e-06	0.140924	0.0222402	2.56513e-10	0.101003	0.0224921	3.64012e-06
72844	PG(36:2)	PG	rs6050595	20	25392974	25412338	A	G	0.556	0.100171	0.0224508	8.27861e-06	0.140919	0.0222402	2.56864e-10	0.100998	0.0224921	3.64394e-06
72845	PG(36:2)	PG	rs2482911	20	25395528	25414892	C	T	0.56	0.100181	0.0224699	8.40939e-06	0.141356	0.0222606	2.35586e-10	0.101094	0.0225112	3.63608e-06
72846	PG(36:2)	PG	rs2184000	20	25395878	25415242	A	G	0.556	0.100108	0.0224508	8.38703e-06	0.140858	0.0222402	2.61494e-10	0.100942	0.0224921	3.68636e-06
72847	PG(36:2)	PG	rs6050598	20	25397257	25416621	C	G	0.556	0.100229	0.0224542	8.20435e-06	0.140809	0.0222437	2.66928e-10	0.101057	0.0224954	3.61067e-06
72848	PG(36:2)	PG	rs6076347	20	25398790	25418154	A	G	0.478	0.0983855	0.0222131	9.63141e-06	0.135781	0.0219907	7.15485e-10	0.100429	0.0222544	3.28084e-06
72849	PG(36:2)	PG	rs4815425	20	25398876	25418240	C	G	0.556	0.0999743	0.0224509	8.62297e-06	0.140726	0.0222404	2.7177e-10	0.100801	0.0224922	3.79626e-06
72850	PG(36:2)	PG	rs6050599	20	25400240	25419604	C	T	0.556	0.0999729	0.0224509	8.62552e-06	0.140725	0.0222404	2.71841e-10	0.100808	0.0224922	3.79116e-06
72851	PG(36:2)	PG	rs6050600	20	25400873	25420237	A	G	0.556	0.099952	0.022451	8.66346e-06	0.140701	0.0222405	2.73722e-10	0.100783	0.0224923	3.81134e-06
72852	PG(36:2)	PG	rs6050602	20	25401203	25420567	G	A	0.556	0.0999598	0.022451	8.64906e-06	0.140713	0.0222404	2.7275e-10	0.100787	0.0224922	3.80764e-06
72853	PG(36:2)	PG	rs6083851	20	25401235	25420599	A	G	0.517	0.0986674	0.0222517	9.40948e-06	0.136443	0.0220418	6.4767e-10	0.100033	0.0222929	3.69854e-06
72854	PG(36:2)	PG	rs4423675	20	25402778	25422142	G	A	0.517	0.0986725	0.0222515	9.39809e-06	0.136448	0.0220417	6.46645e-10	0.100044	0.0222927	3.68903e-06
72855	PG(36:2)	PG	rs2500448	20	25404027	25423391	C	A	0.56	0.0994691	0.0224676	9.71924e-06	0.140969	0.0222584	2.62522e-10	0.100395	0.0225089	4.19332e-06
72856	PG(36:2)	PG	rs6083853	20	25404541	25423905	C	T	0.56	0.0994778	0.022467	9.6965e-06	0.140987	0.0222577	2.60822e-10	0.100405	0.0225083	4.18236e-06
72857	PG(36:2)	PG	rs2482913	20	25405086	25424450	A	T	0.56	0.0996767	0.0224679	9.31475e-06	0.141185	0.0222587	2.46743e-10	0.100597	0.0225092	4.02327e-06
72858	PG(36:2)	PG	rs6083855	20	25405118	25424482	G	A	0.556	0.0999634	0.022451	8.64294e-06	0.140716	0.0222405	2.72519e-10	0.100792	0.0224923	3.80418e-06
72859	PG(36:2)	PG	rs4815426	20	25405186	25424550	C	A	0.556	0.0999634	0.022451	8.64294e-06	0.140716	0.0222405	2.72519e-10	0.100792	0.0224923	3.80418e-06
72860	PG(36:2)	PG	rs2500436	20	25406366	25425730	C	G	0.56	0.100025	0.0224722	8.704e-06	0.141211	0.0222629	2.46724e-10	0.100901	0.0225134	3.79263e-06
72861	PG(36:2)	PG	rs8113919	20	25407391	25426755	C	G	0.56	0.0994748	0.0224671	9.70273e-06	0.140987	0.0222578	2.6088e-10	0.100403	0.0225083	4.18423e-06
72862	PG(36:2)	PG	rs6083856	20	25407585	25426949	T	C	0.56	0.100023	0.0224722	8.70631e-06	0.14121	0.0222629	2.46834e-10	0.100937	0.0225135	3.7644e-06
72863	PG(36:2)	PG	rs6083860	20	25409786	25429150	A	G	0.517	0.0987307	0.0222543	9.30882e-06	0.136457	0.0220446	6.48334e-10	0.100118	0.0222955	3.64211e-06
72864	PG(36:2)	PG	rs6115182	20	25410259	25429623	A	G	0.556	0.0999671	0.0224513	8.63861e-06	0.14072	0.0222408	2.7237e-10	0.100796	0.0224925	3.80198e-06
72865	PG(36:2)	PG	rs6083862	20	25411086	25430450	T	A	0.556	0.0999664	0.0224513	8.63975e-06	0.140719	0.0222408	2.7242e-10	0.100795	0.0224925	3.80237e-06
72866	PG(36:2)	PG	rs6050609	20	25411751	25431115	G	A	0.556	0.100166	0.0224523	8.29829e-06	0.140856	0.0222415	2.62202e-10	0.100995	0.0224936	3.65111e-06
72867	PG(36:2)	PG	rs2482918	20	25412135	25431499	T	C	0.56	0.100027	0.0224725	8.70264e-06	0.141213	0.0222632	2.46732e-10	0.100941	0.0225138	3.76247e-06
72868	PG(36:2)	PG	rs6050611	20	25414419	25433783	T	C	0.56	0.100057	0.0224724	8.64693e-06	0.14124	0.022263	2.44746e-10	0.100974	0.0225136	3.7365e-06
72869	PG(36:2)	PG	rs6515651	20	25414539	25433903	G	T	0.559	0.0980983	0.0224686	1.28698e-05	0.139281	0.0222606	4.27717e-10	0.0989523	0.0225099	5.6421e-06
72870	PG(36:2)	PG	rs2151144	20	25414924	25434288	C	G	0.554	0.0930434	0.0224501	3.45171e-05	0.134399	0.0222482	1.64575e-09	0.0936292	0.0224914	1.6007e-05
72871	PG(36:2)	PG	rs2387885	20	25415224	25434588	A	G	0.56	0.0994926	0.0224674	9.67032e-06	0.141	0.0222581	2.60029e-10	0.100424	0.0225087	4.16792e-06
72872	PG(36:2)	PG	rs6115183	20	25416375	25435739	T	C	0.444	-0.0999635	0.022451	8.64244e-06	-0.140715	0.0222404	2.72571e-10	-0.100759	0.0224922	3.83002e-06
72873	PG(36:2)	PG	rs2424712	20	25416942	25436306	C	T	0.444	-0.0999495	0.0224509	8.66718e-06	-0.140701	0.0222404	2.73696e-10	-0.100745	0.0224922	3.841e-06
72874	PG(36:2)	PG	rs2424713	20	25418482	25437846	T	C	0.44	-0.0994793	0.0224673	9.69587e-06	-0.140989	0.022258	2.60778e-10	-0.100389	0.0225086	4.19785e-06
72875	PG(36:2)	PG	rs2424714	20	25418681	25438045	G	T	0.444	-0.099946	0.0224509	8.67336e-06	-0.140698	0.0222404	2.7397e-10	-0.100741	0.0224922	3.8437e-06
72876	PG(36:2)	PG	rs2424715	20	25420077	25439441	G	A	0.444	-0.0999452	0.0224509	8.67467e-06	-0.140697	0.0222404	2.74025e-10	-0.100741	0.0224922	3.84427e-06
72877	PG(36:2)	PG	rs6050617	20	25421648	25441012	T	C	0.444	-0.0999423	0.0224509	8.67967e-06	-0.140693	0.0222404	2.74278e-10	-0.100738	0.0224921	3.84646e-06
72878	PG(36:2)	PG	rs2424716	20	25423538	25442902	A	G	0.441	-0.0986643	0.0224754	1.15388e-05	-0.139855	0.0222667	3.66955e-10	-0.0994825	0.0225166	5.09404e-06
72879	PG(36:2)	PG	rs6132833	20	25424708	25444072	G	C	0.44	-0.0993784	0.0224696	9.91975e-06	-0.140873	0.0222603	2.70866e-10	-0.100284	0.0225109	4.2982e-06
72880	PG(36:2)	PG	rs6037120	20	25424713	25444077	A	T	0.441	-0.0986262	0.0224763	1.16388e-05	-0.139813	0.0222677	3.72113e-10	-0.0994419	0.0225176	5.14094e-06
72881	PG(36:2)	PG	rs6115185	20	25425943	25445307	A	G	0.444	-0.0998128	0.022454	8.94087e-06	-0.140541	0.0222435	2.88297e-10	-0.100608	0.0224953	3.9632e-06
72882	PG(36:2)	PG	rs6107044	20	25426234	25445598	T	C	0.44	-0.0993077	0.0224705	1.00733e-05	-0.140787	0.0222613	2.78134e-10	-0.100206	0.0225118	4.372e-06
72883	PG(36:2)	PG	rs761025	20	25426968	25446332	A	G	0.441	-0.0985209	0.0224779	1.19082e-05	-0.139683	0.0222693	3.87261e-10	-0.0993396	0.0225192	5.25727e-06
72884	PG(36:2)	PG	rs2387887	20	25427081	25446445	T	G	0.444	-0.0997387	0.0224551	9.08734e-06	-0.140453	0.0222446	2.96231e-10	-0.100533	0.0224963	4.02838e-06
72885	PG(36:2)	PG	rs6050623	20	25427836	25447200	C	T	0.444	-0.0998762	0.0224637	8.90289e-06	-0.139728	0.0222543	3.71392e-10	-0.100671	0.0225049	3.94667e-06
72886	PG(36:2)	PG	rs6050626	20	25428261	25447625	C	T	0.444	-0.099704	0.0224554	9.15548e-06	-0.140411	0.0222449	3.00088e-10	-0.100499	0.0224967	4.05873e-06
72887	PG(36:2)	PG	rs6037121	20	25428311	25447675	A	G	0.444	-0.0996941	0.0224555	9.17479e-06	-0.140399	0.022245	3.01153e-10	-0.100489	0.0224968	4.06729e-06
72888	PG(36:2)	PG	rs1047171	20	25428786	25448150	C	T	0.444	-0.0996934	0.0224559	9.17935e-06	-0.140392	0.0222454	3.01929e-10	-0.100484	0.0224971	4.07259e-06
72889	PG(36:2)	PG	rs6050629	20	25430680	25450044	A	G	0.444	-0.0995937	0.0224559	9.37019e-06	-0.140276	0.0222455	3.12228e-10	-0.100388	0.0224972	4.15423e-06
72890	PG(36:2)	PG	rs6050630	20	25430745	25450109	G	A	0.444	-0.0995893	0.0224559	9.37829e-06	-0.140271	0.0222454	3.12726e-10	-0.100384	0.0224971	4.1579e-06
72891	PG(36:2)	PG	rs6050631	20	25431749	25451113	T	C	0.441	-0.0983527	0.0224732	1.22709e-05	-0.139889	0.0222647	3.62036e-10	-0.0991856	0.0225145	5.40219e-06
72892	PG(36:2)	PG	rs6050632	20	25432601	25451965	G	A	0.445	-0.0996468	0.022462	9.31923e-06	-0.141052	0.022251	2.52051e-10	-0.100409	0.0225033	4.15999e-06
72893	PG(36:2)	PG	rs2856	20	25433536	25452900	C	T	0.445	-0.0997237	0.0224611	9.16465e-06	-0.141243	0.0222498	2.37945e-10	-0.100505	0.0225023	4.07438e-06
72894	PG(36:2)	PG	rs12428	20	25433821	25453185	C	A	0.445	-0.0991748	0.0224794	1.04308e-05	-0.140893	0.0222672	2.71883e-10	-0.0999191	0.0225207	4.67526e-06
72895	PG(36:2)	PG	rs6132835	20	25434667	25454031	G	A	0.442	-0.0959446	0.022466	1.9789e-05	-0.137279	0.0222593	7.52308e-10	-0.0967385	0.0225073	8.79636e-06
72896	PG(36:2)	PG	rs7270835	20	25435067	25454431	T	C	0.441	-0.0985312	0.0224619	1.17136e-05	-0.139668	0.0222542	3.7844e-10	-0.0994347	0.0225032	5.08202e-06
72897	PG(36:2)	PG	rs11699203	20	25435169	25454533	C	G	0.442	-0.0955828	0.0224631	2.12114e-05	-0.136875	0.0222566	8.39189e-10	-0.0963911	0.0225044	9.40324e-06
72898	PG(36:2)	PG	rs6138571	20	25435388	25454752	G	A	0.442	-0.095514	0.022462	2.14835e-05	-0.136809	0.0222556	8.53248e-10	-0.0963223	0.0225033	9.52427e-06
72899	PG(36:2)	PG	rs6138572	20	25435934	25455298	C	G	0.441	-0.0977217	0.0224524	1.36931e-05	-0.139199	0.0222451	4.25917e-10	-0.0986392	0.0224938	5.92721e-06
72900	PG(36:2)	PG	rs11087520	20	25436827	25456191	T	C	0.442	-0.0967664	0.0224558	1.66474e-05	-0.137944	0.0222493	6.12777e-10	-0.0976069	0.0224971	7.32561e-06
72901	PG(36:2)	PG	rs8115804	20	25438783	25458147	T	C	0.406	0.0867839	0.0223863	0.000106919	0.121723	0.0221596	4.13319e-08	0.087346	0.0224287	4.99408e-05
72902	PG(36:2)	PG	rs416745	20	25438868	25458232	C	T	0.442	-0.0948583	0.0224503	2.42175e-05	-0.136144	0.0222446	1.00911e-09	-0.0956486	0.0224917	1.07789e-05
72903	PG(36:2)	PG	rs454723	20	25438928	25458292	C	G	0.442	-0.0949029	0.0224484	2.3967e-05	-0.136222	0.0222427	9.84094e-10	-0.0956693	0.0224897	1.07176e-05
72904	PG(36:2)	PG	rs6138575	20	25438952	25458316	A	G	0.441	-0.097256	0.0224405	1.48877e-05	-0.138744	0.0222337	4.75146e-10	-0.0981613	0.0224819	6.4623e-06
72905	PG(36:2)	PG	rs398036	20	25439850	25459214	T	C	0.442	-0.096537	0.0224497	1.73393e-05	-0.137756	0.0222434	6.39739e-10	-0.0973852	0.022491	7.6194e-06
72906	PG(36:2)	PG	rs397119	20	25440187	25459551	A	C	0.442	-0.0965461	0.0224497	1.73076e-05	-0.137765	0.0222434	6.38082e-10	-0.0973944	0.022491	7.60521e-06
72907	PG(36:2)	PG	rs448396	20	25440269	25459633	A	G	0.442	-0.0949444	0.0224491	2.37853e-05	-0.136295	0.0222433	9.65077e-10	-0.0957667	0.0224904	1.0519e-05
72908	PG(36:2)	PG	rs6115191	20	25440478	25459842	T	C	0.442	-0.0978555	0.0224469	1.32603e-05	-0.139048	0.02224	4.40486e-10	-0.0987681	0.0224882	5.74503e-06
72909	PG(36:2)	PG	rs453329	20	25440593	25459957	A	G	0.442	-0.097567	0.0224877	1.45711e-05	-0.138962	0.0222785	4.84539e-10	-0.0986363	0.0225291	6.11972e-06
72910	PG(36:2)	PG	rs11087521	20	25440648	25460012	A	G	0.441	-0.0972848	0.0224436	1.48415e-05	-0.138825	0.0222367	4.6681e-10	-0.0981267	0.022485	6.52574e-06
72911	PG(36:2)	PG	rs13038834	20	25441433	25460797	T	C	0.441	-0.097253	0.0224428	1.49264e-05	-0.138793	0.0222359	4.70456e-10	-0.0981724	0.0224841	6.46073e-06
72912	PG(36:2)	PG	rs6107045	20	25441936	25461300	A	G	0.442	-0.0979138	0.0224463	1.30983e-05	-0.139083	0.0222394	4.35692e-10	-0.0988268	0.0224877	5.67409e-06
72913	PG(36:2)	PG	rs6107046	20	25442049	25461413	A	G	0.442	-0.0978448	0.0224466	1.32859e-05	-0.139039	0.0222397	4.4145e-10	-0.0987569	0.0224879	5.75683e-06
72914	PG(36:2)	PG	rs6107047	20	25442097	25461461	A	G	0.442	-0.0978455	0.0224466	1.32838e-05	-0.139039	0.0222397	4.41416e-10	-0.0987575	0.0224879	5.75601e-06
72915	PG(36:2)	PG	rs447722	20	25443510	25462874	T	C	0.442	-0.0950306	0.0224492	2.33861e-05	-0.136379	0.0222434	9.42701e-10	-0.0958384	0.0224905	1.03714e-05
72916	PG(36:2)	PG	rs408853	20	25444805	25464169	C	T	0.442	-0.0950315	0.0224486	2.33691e-05	-0.136372	0.0222427	9.43457e-10	-0.0958354	0.0224899	1.03721e-05
72917	PG(36:2)	PG	rs422424	20	25445446	25464810	C	G	0.442	-0.095042	0.0224486	2.33204e-05	-0.13638	0.0222427	9.41473e-10	-0.0958363	0.0224899	1.03699e-05
72918	PG(36:2)	PG	rs422844	20	25445591	25464955	C	T	0.442	-0.0950456	0.0224487	2.33055e-05	-0.136383	0.0222428	9.40749e-10	-0.0958459	0.02249	1.03512e-05
72919	PG(36:2)	PG	rs401166	20	25446308	25465672	G	C	0.442	-0.0950659	0.0224492	2.3222e-05	-0.136418	0.0222432	9.32185e-10	-0.0958772	0.0224905	1.02915e-05
72920	PG(36:2)	PG	rs404394	20	25447896	25467260	G	A	0.442	-0.0950987	0.0224496	2.30812e-05	-0.136461	0.0222437	9.21881e-10	-0.0959274	0.022491	1.01937e-05
72921	PG(36:2)	PG	rs404148	20	25447931	25467295	G	A	0.522	-0.0939574	0.0221787	2.3051e-05	-0.131184	0.0219548	2.45254e-09	-0.0959412	0.0222201	8.05073e-06
72922	PG(36:2)	PG	rs11474838	20	25449887	25469251	G	T	0.425	-0.0977126	0.023016	2.21448e-05	-0.136013	0.022821	2.70212e-09	-0.0985452	0.0230581	9.80895e-06
72923	PG(36:2)	PG	rs449370	20	25451180	25470544	T	C	0.44	-0.0935823	0.0224937	3.22031e-05	-0.134242	0.0222842	1.83115e-09	-0.0940854	0.0225351	1.51774e-05
72924	PG(36:2)	PG	rs2179459	20	25456141	25475505	A	C	0.439	-0.0953955	0.02249	2.25142e-05	-0.136272	0.0222793	1.03501e-09	-0.0961816	0.0225313	1.00294e-05
72925	PG(36:2)	PG	rs437635	20	25456888	25476252	G	A	0.44	-0.0928425	0.0224963	3.72302e-05	-0.133475	0.0222872	2.27186e-09	-0.0935131	0.0225376	1.69901e-05
72926	PG(36:2)	PG	rs442834	20	25458096	25477460	G	A	0.44	-0.0928735	0.0224963	3.70098e-05	-0.133507	0.0222872	2.25186e-09	-0.0935529	0.0225376	1.68606e-05
72927	PG(36:2)	PG	rs417110	20	25458297	25477661	C	T	0.44	-0.0929724	0.0224928	3.62095e-05	-0.133525	0.0222836	2.22736e-09	-0.0936563	0.0225341	1.64809e-05
72928	PG(36:2)	PG	rs417130	20	25458320	25477684	C	T	0.44	-0.0944977	0.022497	2.70145e-05	-0.134998	0.0222875	1.49461e-09	-0.0952105	0.0225383	1.22168e-05
72929	PG(36:2)	PG	rs84816	20	25459919	25479283	A	G	0.451	-0.087747	0.0224997	9.72415e-05	-0.126994	0.0222945	1.3077e-08	-0.0884945	0.0225408	4.38385e-05
72930	PG(36:2)	PG	rs6037125	20	25463382	25482746	A	G	0.44	-0.0945872	0.0224979	2.65653e-05	-0.135095	0.0222882	1.45703e-09	-0.0952854	0.0225392	1.20476e-05
72931	PG(36:2)	PG	rs6037126	20	25463799	25483163	T	G	0.44	-0.0926676	0.0224965	3.85115e-05	-0.133486	0.0222873	2.26536e-09	-0.0933439	0.0225378	1.75565e-05
72932	PG(36:2)	PG	rs372678	20	25465248	25484612	A	G	0.44	-0.0944874	0.0224975	2.7081e-05	-0.135065	0.0222879	1.46832e-09	-0.0951847	0.0225388	1.22843e-05
72933	PG(36:2)	PG	rs446649	20	25467359	25486723	G	A	0.44	-0.0928366	0.0224973	3.73018e-05	-0.133579	0.0222881	2.21061e-09	-0.0935065	0.0225386	1.70257e-05
72934	PG(36:2)	PG	rs433352	20	25467992	25487356	G	A	0.44	-0.0928122	0.0224974	3.74825e-05	-0.133572	0.0222882	2.2156e-09	-0.093482	0.0225388	1.71084e-05
72935	PG(36:2)	PG	rs424487	20	25468131	25487495	G	C	0.44	-0.0925746	0.0225019	3.93735e-05	-0.133707	0.0222923	2.14935e-09	-0.0932419	0.0225432	1.79826e-05
72936	PG(36:2)	PG	rs431579	20	25470056	25489420	C	T	0.44	-0.0934804	0.0225012	3.30447e-05	-0.134173	0.0222918	1.8894e-09	-0.094189	0.0225425	1.49653e-05
72937	PG(36:2)	PG	rs2387891	20	25470328	25489692	G	C	0.439	-0.0965393	0.0224998	1.809e-05	-0.137102	0.0222891	8.34019e-10	-0.0973202	0.0225411	8.06198e-06
72938	PG(36:2)	PG	rs400357	20	25479058	25498422	G	A	0.484	-0.0942169	0.0222286	2.28283e-05	-0.133141	0.0220157	1.57332e-09	-0.095658	0.0222699	8.90341e-06
72939	PG(36:2)	PG	rs390123	20	25480105	25499469	G	C	0.484	-0.0950887	0.0222311	1.92089e-05	-0.133722	0.0220173	1.34057e-09	-0.0964565	0.0222724	7.59163e-06
72940	PG(36:2)	PG	rs404775	20	25481117	25500481	G	A	0.484	-0.0949486	0.0222251	1.96559e-05	-0.134011	0.0220112	1.2236e-09	-0.0964105	0.0222664	7.6227e-06
72941	PG(36:2)	PG	rs374701	20	25483616	25502980	G	A	0.484	-0.0949538	0.0222256	1.9644e-05	-0.134015	0.0220118	1.22315e-09	-0.0964155	0.0222669	7.61832e-06
72942	PG(36:2)	PG	rs6115200	20	25487377	25506741	T	G	0.439	-0.0957917	0.0224854	2.07329e-05	-0.138684	0.0222709	5.16745e-10	-0.09668	0.0225267	9.04854e-06
72943	PG(36:2)	PG	rs376742	20	25487417	25506781	C	A	0.484	-0.0949701	0.022228	1.96194e-05	-0.134031	0.0220141	1.22254e-09	-0.0964343	0.0222693	7.605e-06
72944	PG(36:2)	PG	rs6138588	20	25487523	25506887	T	C	0.439	-0.0967676	0.0224833	1.70391e-05	-0.138826	0.0222682	4.93394e-10	-0.0976271	0.0225247	7.47377e-06
72945	PG(36:2)	PG	rs449801	20	25491847	25511211	T	C	0.523	-0.0935505	0.0221886	2.52087e-05	-0.133182	0.0219606	1.41737e-09	-0.0956313	0.02223	8.64659e-06
72946	PG(36:2)	PG	rs443009	20	25499817	25519181	T	C	0.484	-0.095052	0.0222457	1.95954e-05	-0.13451	0.0220314	1.10036e-09	-0.0965591	0.0222869	7.53086e-06
72947	PG(36:2)	PG	rs405822	20	25501314	25520678	G	A	0.484	-0.0950583	0.0222478	1.96063e-05	-0.134515	0.0220335	1.10282e-09	-0.096562	0.0222891	7.54056e-06
72948	PG(36:2)	PG	rs6138593	20	25504492	25523856	G	A	0.484	-0.0950706	0.0222472	1.95465e-05	-0.134525	0.0220328	1.09837e-09	-0.096574	0.0222884	7.51756e-06
72949	PG(36:2)	PG	rs409853	20	25506067	25525431	C	T	0.484	-0.0950678	0.0222476	1.95639e-05	-0.134526	0.0220332	1.09873e-09	-0.0965814	0.0222888	7.50894e-06
72950	PG(36:2)	PG	rs6115204	20	25508005	25527369	A	G	0.435	-0.0905848	0.022562	6.01359e-05	-0.133903	0.022347	2.22409e-09	-0.0913374	0.0226034	2.70718e-05
72951	PG(36:2)	PG	rs422148	20	25512604	25531968	C	G	0.484	-0.0957502	0.0222511	1.71024e-05	-0.1352	0.0220366	9.13529e-10	-0.0973295	0.0222923	6.46773e-06
72952	PG(36:2)	PG	rs6076358	20	25519403	25538767	T	G	0.516	0.0945074	0.0222409	2.17653e-05	0.134416	0.0220266	1.12066e-09	0.0960973	0.0222822	8.23495e-06
72953	PG(36:2)	PG	rs1541061	20	25521057	25540421	A	G	0.439	-0.0960385	0.0224976	1.99458e-05	-0.139708	0.0222818	3.934e-10	-0.0970023	0.0225389	8.57463e-06
72954	PG(36:2)	PG	rs6138600	20	25521346	25540710	T	A	0.439	-0.0960281	0.0224975	1.99861e-05	-0.139695	0.0222817	3.94847e-10	-0.0969943	0.0225389	8.5879e-06
72955	PG(36:2)	PG	rs4815429	20	25521611	25540975	C	T	0.516	0.0949618	0.0222409	1.98705e-05	0.135397	0.0220263	8.48758e-10	0.0965915	0.0222821	7.44962e-06
72956	PG(36:2)	PG	rs2104734	20	25526668	25546032	G	A	0.44	-0.0960094	0.0224957	2.00302e-05	-0.139188	0.0222809	4.55705e-10	-0.0969418	0.022537	8.66471e-06
72957	PG(36:2)	PG	rs1983974	20	25530619	25549983	C	A	0.516	0.0949194	0.0222414	2.00486e-05	0.134882	0.0220277	9.84383e-10	0.096457	0.0222827	7.65968e-06
72958	PG(36:2)	PG	rs6107052	20	25530838	25550202	A	G	0.44	-0.0964515	0.0224978	1.83771e-05	-0.139394	0.0222831	4.31271e-10	-0.0974511	0.0225392	7.84017e-06
72959	PG(36:2)	PG	rs4815431	20	25532405	25551769	C	T	0.523	0.0921074	0.0222853	3.62555e-05	0.1317	0.0220686	2.56658e-09	0.0935177	0.0223265	1.4301e-05
72960	PG(36:2)	PG	rs928121	20	25534818	25554182	G	A	0.44	-0.0964392	0.0224985	1.84328e-05	-0.139403	0.0222837	4.30633e-10	-0.0974122	0.0225398	7.90624e-06
72961	PG(36:2)	PG	rs6050679	20	25537827	25557191	A	T	0.522	0.0919379	0.0222717	3.70614e-05	0.131577	0.0220549	2.59632e-09	0.0933199	0.0223129	1.47017e-05
72962	PG(36:2)	PG	rs4280527	20	25544014	25563378	G	A	0.44	-0.0970494	0.0224993	1.63273e-05	-0.140096	0.0222842	3.53399e-10	-0.0980051	0.0225406	7.02365e-06
72963	PG(36:2)	PG	rs6115210	20	25545249	25564613	T	C	0.516	0.0952258	0.0222495	1.8984e-05	0.135225	0.0220354	9.05453e-10	0.0967525	0.0222908	7.26515e-06
72964	PG(36:2)	PG	rs6132845	20	25547767	25567131	G	A	0.478	-0.0926358	0.0222644	3.21505e-05	-0.132242	0.0220467	2.13148e-09	-0.0941092	0.0223056	1.25073e-05
72965	PG(36:2)	PG	rs6115214	20	25557426	25576790	C	T	0.44	-0.0960544	0.0224949	1.98385e-05	-0.139402	0.02228	4.27964e-10	-0.0970513	0.0225362	8.47158e-06
72966	PG(36:2)	PG	rs6132848	20	25561645	25581009	T	C	0.44	-0.0958341	0.0224902	2.06432e-05	-0.1391	0.0222756	4.62917e-10	-0.0968625	0.0225315	8.76126e-06
72967	PG(36:2)	PG	rs6115215	20	25562500	25581864	T	C	0.44	-0.0963759	0.0224915	1.8555e-05	-0.139758	0.0222765	3.84125e-10	-0.0973881	0.0225328	7.89644e-06
72968	PG(36:2)	PG	rs6138609	20	25570985	25590349	A	T	0.44	-0.0957232	0.0224997	2.12713e-05	-0.138983	0.0222851	4.86894e-10	-0.096776	0.022541	8.98622e-06
72969	PG(36:2)	PG	rs6037158	20	25595466	25614830	A	C	0.483	-0.0953304	0.0222765	1.90232e-05	-0.133105	0.0220657	1.73031e-09	-0.0970079	0.0223177	7.06368e-06
72970	PG(36:2)	PG	rs6115229	20	25602328	25621692	G	C	0.447	-0.100142	0.0224451	8.28245e-06	-0.141212	0.0222279	2.31433e-10	-0.101043	0.0224865	3.59141e-06
72971	PG(36:2)	PG	rs2892409	20	25638138	25657502	T	C	0.522	-0.094613	0.0223335	2.30506e-05	-0.133386	0.0221074	1.71654e-09	-0.0968447	0.0223748	7.67689e-06
72972	PG(36:2)	PG	rs6107073	20	25716363	25735727	C	T	0.526	-0.101283	0.02229	5.63293e-06	-0.137892	0.0220575	4.40015e-10	-0.10328	0.0223313	1.9266e-06
72973	PI(15-MHDA_20:4)/PI(17:0_20:4)	PI	rs626787	1	62901243	62435572	G	C	0.366	-0.149197	0.0232733	1.60482e-10	-0.111496	0.0233145	1.7785e-06	-0.0937927	0.0233105	2.91254e-05
72974	PI(15-MHDA_20:4)/PI(17:0_20:4)	PI	rs631106	1	62901807	62436136	A	C	0.365	-0.149295	0.0232712	1.55608e-10	-0.11164	0.0233124	1.72138e-06	-0.0938688	0.0233084	2.86815e-05
72975	PI(15-MHDA_20:4)/PI(17:0_20:4)	PI	rs9436221	1	62903359	62437688	C	T	0.351	-0.148567	0.0237707	4.50624e-10	-0.106422	0.0238145	8.01424e-06	-0.0937272	0.0238082	4.19193e-05
72976	PI(15-MHDA_20:4)/PI(17:0_20:4)	PI	rs9436222	1	62903363	62437692	G	C	0.351	-0.148605	0.0237704	4.46043e-10	-0.106427	0.0238141	8.00298e-06	-0.0937474	0.0238079	4.17629e-05
72977	PI(15-MHDA_20:4)/PI(17:0_20:4)	PI	rs9436223	1	62903547	62437876	T	C	0.365	-0.149553	0.0232552	1.40712e-10	-0.112024	0.0232959	1.55923e-06	-0.0942222	0.0232924	2.65787e-05
72978	PI(15-MHDA_20:4)/PI(17:0_20:4)	PI	rs12029068	1	62904295	62438624	T	C	0.365	-0.14969	0.0232502	1.34143e-10	-0.11211	0.0232908	1.52279e-06	-0.0943814	0.0232873	2.57199e-05
72979	PI(15-MHDA_20:4)/PI(17:0_20:4)	PI	rs9436661	1	62904575	62438904	G	T	0.365	-0.149544	0.0232515	1.4012e-10	-0.111885	0.0232921	1.60013e-06	-0.0942154	0.0232886	2.65385e-05
72980	PI(15-MHDA_20:4)/PI(17:0_20:4)	PI	rs11588261	1	62904936	62439265	A	G	0.365	-0.149665	0.0232416	1.33023e-10	-0.112087	0.0232822	1.51695e-06	-0.094385	0.0232788	2.55407e-05
72981	PI(15-MHDA_20:4)/PI(17:0_20:4)	PI	rs10493322	1	62905893	62440222	T	C	0.364	-0.147544	0.0232309	2.35874e-10	-0.109664	0.0232706	2.50617e-06	-0.0922911	0.0232681	3.70478e-05
72982	PI(15-MHDA_20:4)/PI(17:0_20:4)	PI	rs638714	1	62906489	62440818	T	G	0.359	-0.152817	0.0233631	6.81469e-11	-0.114882	0.0234078	9.47759e-07	-0.0975954	0.0234006	1.54746e-05
72983	PI(15-MHDA_20:4)/PI(17:0_20:4)	PI	rs638305	1	62906537	62440866	T	G	0.365	-0.150033	0.0232365	1.18817e-10	-0.112366	0.0232772	1.42157e-06	-0.0947579	0.0232736	2.37606e-05
72984	PI(15-MHDA_20:4)/PI(17:0_20:4)	PI	rs637723	1	62906728	62441057	T	C	0.365	-0.150066	0.023234	1.1716e-10	-0.112388	0.0232747	1.41125e-06	-0.0947913	0.0232711	2.35702e-05
72985	PI(15-MHDA_20:4)/PI(17:0_20:4)	PI	rs656297	1	62907595	62441924	G	A	0.365	-0.150141	0.0232266	1.13183e-10	-0.112446	0.0232673	1.38298e-06	-0.0948544	0.0232637	2.31694e-05
72986	PI(15-MHDA_20:4)/PI(17:0_20:4)	PI	rs642845	1	62908235	62442564	C	T	0.365	-0.150189	0.0232216	1.10655e-10	-0.11248	0.0232624	1.36599e-06	-0.0949178	0.0232588	2.28159e-05
72987	PI(15-MHDA_20:4)/PI(17:0_20:4)	PI	rs641540	1	62908538	62442867	G	A	0.365	-0.150235	0.0232164	1.08216e-10	-0.112505	0.0232572	1.35138e-06	-0.0949603	0.0232536	2.25496e-05
72988	PI(15-MHDA_20:4)/PI(17:0_20:4)	PI	rs598253	1	62911341	62445670	C	T	0.365	-0.150326	0.0231892	1.00342e-10	-0.112523	0.0232299	1.30826e-06	-0.0950377	0.0232264	2.17778e-05
72989	PI(15-MHDA_20:4)/PI(17:0_20:4)	PI	rs11207969	1	62911751	62446080	G	A	0.365	-0.150024	0.0231795	1.07391e-10	-0.112225	0.0232201	1.38075e-06	-0.0947212	0.0232167	2.29203e-05
72990	PI(15-MHDA_20:4)/PI(17:0_20:4)	PI	rs659656	1	62912120	62446449	G	C	0.365	-0.150391	0.0231754	9.60303e-11	-0.112572	0.0232161	1.27584e-06	-0.095104	0.0232126	2.12887e-05
72991	PI(15-MHDA_20:4)/PI(17:0_20:4)	PI	rs10158897	1	62912919	62447248	T	C	0.364	-0.148056	0.0231518	1.77693e-10	-0.110015	0.0231914	2.15022e-06	-0.0927899	0.0231891	3.19861e-05
72992	PI(15-MHDA_20:4)/PI(17:0_20:4)	PI	rs783291	1	62914978	62449307	A	G	0.364	-0.151096	0.0231429	7.40652e-11	-0.113686	0.0231861	9.70156e-07	-0.09578	0.0231802	1.83101e-05
72993	PI(15-MHDA_20:4)/PI(17:0_20:4)	PI	rs11207970	1	62915473	62449802	T	C	0.363	-0.148641	0.0231241	1.43565e-10	-0.110972	0.0231663	1.70936e-06	-0.0933653	0.0231614	2.82223e-05
72994	PI(15-MHDA_20:4)/PI(17:0_20:4)	PI	rs583609	1	62916796	62451125	C	T	0.364	-0.151126	0.0231207	7.0447e-11	-0.113687	0.0231639	9.47234e-07	-0.0958056	0.023158	1.79127e-05
72995	PI(15-MHDA_20:4)/PI(17:0_20:4)	PI	rs597470	1	62917796	62452125	G	T	0.365	-0.151022	0.0230933	6.8846e-11	-0.112828	0.0231343	1.10723e-06	-0.095704	0.0231306	1.78736e-05
72996	PI(15-MHDA_20:4)/PI(17:0_20:4)	PI	rs597078	1	62917857	62452186	A	G	0.365	-0.150845	0.0230915	7.22001e-11	-0.112631	0.0231326	1.15373e-06	-0.0955313	0.0231288	1.84362e-05
72997	PI(15-MHDA_20:4)/PI(17:0_20:4)	PI	rs597076	1	62917865	62452194	A	T	0.365	-0.150416	0.0230873	8.10295e-11	-0.112522	0.0231278	1.17526e-06	-0.0951462	0.0231246	1.97491e-05
72998	PI(15-MHDA_20:4)/PI(17:0_20:4)	PI	rs630144	1	62918864	62453193	G	A	0.365	-0.150591	0.0230662	7.40715e-11	-0.112681	0.0231067	1.11003e-06	-0.0953243	0.0231036	1.8794e-05
72999	PI(15-MHDA_20:4)/PI(17:0_20:4)	PI	rs636523	1	62920008	62454337	G	A	0.364	-0.148457	0.0230354	1.28508e-10	-0.11031	0.0230748	1.79387e-06	-0.0931692	0.0230729	2.73991e-05
73000	PI(15-MHDA_20:4)/PI(17:0_20:4)	PI	rs636497	1	62920029	62454358	G	A	0.365	-0.150586	0.0230406	7.07167e-11	-0.112696	0.023081	1.07675e-06	-0.0953217	0.0230781	1.8436e-05
73001	PI(15-MHDA_20:4)/PI(17:0_20:4)	PI	rs624660	1	62920388	62454717	A	C	0.365	-0.150514	0.0230367	7.16509e-11	-0.112604	0.0230771	1.09401e-06	-0.0952426	0.0230742	1.8655e-05
73002	PI(15-MHDA_20:4)/PI(17:0_20:4)	PI	rs634341	1	62921422	62455751	C	T	0.365	-0.150552	0.0230167	6.82571e-11	-0.112668	0.023057	1.05592e-06	-0.0952909	0.0230542	1.8202e-05
73003	PI(15-MHDA_20:4)/PI(17:0_20:4)	PI	rs3913007	1	62921586	62455915	C	T	0.364	-0.148108	0.0230006	1.33221e-10	-0.10996	0.0230399	1.86551e-06	-0.0927946	0.0230381	2.8607e-05
73004	PI(15-MHDA_20:4)/PI(17:0_20:4)	PI	rs4350231	1	62922660	62456989	A	G	0.365	-0.147427	0.0229505	1.47471e-10	-0.11015	0.0229896	1.70056e-06	-0.0927144	0.0229881	2.79749e-05
73005	PI(15-MHDA_20:4)/PI(17:0_20:4)	PI	rs12023489	1	62923858	62458187	A	G	0.365	-0.150161	0.0229749	7.06649e-11	-0.112293	0.0230151	1.09588e-06	-0.0948855	0.0230125	1.90181e-05
73006	PI(15-MHDA_20:4)/PI(17:0_20:4)	PI	rs12037659	1	62923863	62458192	T	C	0.364	-0.148033	0.0229654	1.27583e-10	-0.109898	0.0230046	1.82336e-06	-0.0927146	0.023003	2.82857e-05
73007	PI(15-MHDA_20:4)/PI(17:0_20:4)	PI	rs9988450	1	62924448	62458777	T	C	0.365	-0.150142	0.022961	6.92004e-11	-0.112277	0.0230011	1.08338e-06	-0.0948584	0.0229985	1.89097e-05
73008	PI(15-MHDA_20:4)/PI(17:0_20:4)	PI	rs1305520	1	62926057	62460386	T	A	0.634	0.150897	0.0228807	4.76763e-11	0.113186	0.0229219	8.1339e-07	0.0962553	0.0229184	1.36095e-05
73009	PI(15-MHDA_20:4)/PI(17:0_20:4)	PI	rs7547965	1	62926371	62460700	G	A	0.366	-0.150588	0.0228726	5.13881e-11	-0.112893	0.0229137	8.60292e-07	-0.0959067	0.0229103	1.44554e-05
73010	PI(15-MHDA_20:4)/PI(17:0_20:4)	PI	rs1167996	1	62927797	62462126	G	T	0.635	0.151039	0.0228942	4.69709e-11	0.112645	0.0229352	9.30317e-07	0.0957569	0.0229319	1.51345e-05
73011	PI(15-MHDA_20:4)/PI(17:0_20:4)	PI	rs998403	1	62928549	62462878	A	G	0.364	-0.148523	0.0228677	9.2611e-11	-0.109876	0.0229076	1.65729e-06	-0.0932938	0.0229055	2.36073e-05
73012	PI(15-MHDA_20:4)/PI(17:0_20:4)	PI	rs1177541	1	62929892	62464221	A	G	0.634	0.150186	0.0228157	5.17927e-11	0.11274	0.0228563	8.35748e-07	0.0955307	0.0228534	1.48433e-05
73013	PI(15-MHDA_20:4)/PI(17:0_20:4)	PI	rs11207972	1	62930224	62464553	A	G	0.634	0.150161	0.0228096	5.15587e-11	0.112721	0.0228501	8.33545e-07	0.0955066	0.0228474	1.48396e-05
73014	PI(15-MHDA_20:4)/PI(17:0_20:4)	PI	rs1167998	1	62931632	62465961	A	C	0.634	0.150061	0.0227839	5.05316e-11	0.112651	0.0228243	8.22983e-07	0.0954079	0.0228216	1.48149e-05
73015	PI(15-MHDA_20:4)/PI(17:0_20:4)	PI	rs1168001	1	62933758	62468087	A	G	0.634	0.15001	0.0227841	5.13141e-11	0.112632	0.0228245	8.26642e-07	0.095332	0.0228219	1.50352e-05
73016	PI(15-MHDA_20:4)/PI(17:0_20:4)	PI	rs1168002	1	62934308	62468637	G	A	0.634	0.149982	0.0227843	5.17488e-11	0.112622	0.0228247	8.28676e-07	0.0953026	0.0228221	1.5123e-05
73017	PI(15-MHDA_20:4)/PI(17:0_20:4)	PI	rs1168003	1	62934846	62469175	A	G	0.634	0.149972	0.0227843	5.19086e-11	0.112618	0.0228247	8.29292e-07	0.0953196	0.0228221	1.50738e-05
73018	PI(15-MHDA_20:4)/PI(17:0_20:4)	PI	rs1007205	1	62936912	62471241	C	T	0.635	0.150628	0.0228243	4.62856e-11	0.112384	0.0228648	9.12985e-07	0.0953893	0.022862	1.53562e-05
73019	PI(15-MHDA_20:4)/PI(17:0_20:4)	PI	rs10889330	1	62939466	62473795	C	G	0.366	-0.149633	0.0227831	5.72124e-11	-0.112303	0.0228234	8.88299e-07	-0.0949206	0.022821	1.62549e-05
73020	PI(15-MHDA_20:4)/PI(17:0_20:4)	PI	rs1979722	1	62940097	62474426	A	G	0.364	-0.148127	0.022813	9.36797e-11	-0.109619	0.0228525	1.65456e-06	-0.0928793	0.0228509	2.4471e-05
73021	PI(15-MHDA_20:4)/PI(17:0_20:4)	PI	rs10889331	1	62943007	62477336	T	G	0.634	0.149964	0.0227843	5.20537e-11	0.112656	0.0228246	8.22168e-07	0.0952843	0.0228221	1.51759e-05
73022	PI(15-MHDA_20:4)/PI(17:0_20:4)	PI	rs1168009	1	62943954	62478283	A	G	0.634	0.149804	0.0227849	5.45712e-11	0.112555	0.0228251	8.41439e-07	0.09512	0.0228227	1.56689e-05
73023	PI(15-MHDA_20:4)/PI(17:0_20:4)	PI	rs1168010	1	62943979	62478308	A	G	0.634	0.149802	0.0227849	5.46039e-11	0.112555	0.0228251	8.41585e-07	0.0951179	0.0228227	1.5675e-05
73024	PI(15-MHDA_20:4)/PI(17:0_20:4)	PI	rs1183260	1	62945418	62479747	G	A	0.635	0.150485	0.0228228	4.81171e-11	0.112333	0.0228631	9.21706e-07	0.0952104	0.0228605	1.58713e-05
73025	PI(15-MHDA_20:4)/PI(17:0_20:4)	PI	rs6587976	1	62945631	62479960	T	C	0.364	-0.150142	0.0228201	5.29483e-11	-0.11201	0.0228604	9.87045e-07	-0.0948467	0.0228579	1.69756e-05
73026	PI(15-MHDA_20:4)/PI(17:0_20:4)	PI	rs1305521	1	62949034	62483363	G	A	0.636	0.150379	0.022822	4.95509e-11	0.112296	0.0228622	9.28338e-07	0.0951032	0.0228597	1.61893e-05
73027	PI(15-MHDA_20:4)/PI(17:0_20:4)	PI	rs11207974	1	62949960	62484289	C	T	0.364	-0.15004	0.0228186	5.43851e-11	-0.111971	0.0228588	9.9395e-07	-0.09475	0.0228564	1.72702e-05
73028	PI(15-MHDA_20:4)/PI(17:0_20:4)	PI	rs10889332	1	62950858	62485187	T	C	0.364	-0.150022	0.0228185	5.46549e-11	-0.111963	0.0228586	9.95614e-07	-0.0947116	0.0228563	1.73952e-05
73029	PI(15-MHDA_20:4)/PI(17:0_20:4)	PI	rs2489835	1	62954971	62489300	C	T	0.636	0.15022	0.0228208	5.17807e-11	0.112227	0.0228608	9.41355e-07	0.0949281	0.0228585	1.67227e-05
73030	PI(15-MHDA_20:4)/PI(17:0_20:4)	PI	rs1690761	1	62955862	62490191	T	C	0.636	0.150124	0.02282	5.31874e-11	0.112187	0.02286	9.4886e-07	0.0947936	0.0228578	1.71467e-05
73031	PI(15-MHDA_20:4)/PI(17:0_20:4)	PI	rs10889333	1	62957030	62491359	A	G	0.364	-0.147478	0.0228076	1.11785e-10	-0.109315	0.0228465	1.75605e-06	-0.0921254	0.0228454	2.80448e-05
73032	PI(15-MHDA_20:4)/PI(17:0_20:4)	PI	rs10889334	1	62957199	62491528	G	C	0.364	-0.147497	0.0228083	1.11325e-10	-0.109337	0.0228472	1.74918e-06	-0.0921418	0.0228462	2.79757e-05
73033	PI(15-MHDA_20:4)/PI(17:0_20:4)	PI	rs10789112	1	62957758	62492087	C	T	0.364	-0.147455	0.0228097	1.12946e-10	-0.109286	0.0228486	1.77135e-06	-0.0921107	0.0228476	2.81666e-05
73034	PI(15-MHDA_20:4)/PI(17:0_20:4)	PI	rs10889335	1	62960101	62494430	G	A	0.368	-0.147833	0.0228441	1.08114e-10	-0.10932	0.0228869	1.83029e-06	-0.0931715	0.022882	2.37251e-05
73035	PI(15-MHDA_20:4)/PI(17:0_20:4)	PI	rs1168041	1	62960250	62494579	C	T	0.649	0.159689	0.0234138	1.04034e-11	0.129857	0.0234531	3.23675e-08	0.10544	0.0234522	3.55018e-06
73036	PI(15-MHDA_20:4)/PI(17:0_20:4)	PI	rs1168040	1	62960575	62494904	C	T	0.659	0.155803	0.0234105	3.18558e-11	0.110025	0.0234629	2.80546e-06	0.10282	0.0234488	5.93501e-06
73037	PI(15-MHDA_20:4)/PI(17:0_20:4)	PI	rs1168036	1	62962734	62497063	G	A	0.637	0.153744	0.0228306	1.87165e-11	0.112374	0.0228774	9.28165e-07	0.0985085	0.0228683	8.42644e-06
73038	PI(15-MHDA_20:4)/PI(17:0_20:4)	PI	rs1002687	1	62963737	62498066	A	G	0.635	0.153482	0.0227988	1.89716e-11	0.112866	0.0228456	8.03407e-07	0.0988935	0.0228365	7.60086e-06
73039	PI(15-MHDA_20:4)/PI(17:0_20:4)	PI	rs1168034	1	62963914	62498243	C	G	0.635	0.153503	0.0227997	1.88916e-11	0.112888	0.0228465	8.00262e-07	0.098904	0.0228374	7.59091e-06
73040	PI(15-MHDA_20:4)/PI(17:0_20:4)	PI	rs1168032	1	62967747	62502076	G	A	0.635	0.153289	0.0227973	2.00461e-11	0.112928	0.0228439	7.90924e-07	0.0986421	0.022835	7.97801e-06
73041	PI(15-MHDA_20:4)/PI(17:0_20:4)	PI	rs1168031	1	62967987	62502316	T	C	0.635	0.153768	0.0227969	1.73537e-11	0.113231	0.0228439	7.38949e-07	0.0991411	0.0228346	7.22486e-06
73042	PI(15-MHDA_20:4)/PI(17:0_20:4)	PI	rs1168030	1	62968491	62502820	T	C	0.635	0.153319	0.0227981	1.99006e-11	0.112966	0.0228448	7.84864e-07	0.0986731	0.0228358	7.93459e-06
73043	PI(15-MHDA_20:4)/PI(17:0_20:4)	PI	rs1168029	1	62969402	62503731	A	G	0.635	0.153338	0.0227985	1.98068e-11	0.11299	0.0228452	7.81089e-07	0.0986806	0.0228363	7.92603e-06
73044	PI(15-MHDA_20:4)/PI(17:0_20:4)	PI	rs1168028	1	62969431	62503760	A	G	0.635	0.153341	0.0227985	1.97846e-11	0.112995	0.0228452	7.80128e-07	0.0986943	0.0228362	7.90428e-06
73045	PI(15-MHDA_20:4)/PI(17:0_20:4)	PI	rs1168027	1	62970184	62504513	C	T	0.637	0.154092	0.0228369	1.70844e-11	0.11282	0.0228838	8.46393e-07	0.0988504	0.0228746	7.91947e-06
73046	PI(15-MHDA_20:4)/PI(17:0_20:4)	PI	rs1168026	1	62970996	62505325	C	T	0.635	0.153398	0.0227997	1.95012e-11	0.113069	0.0228464	7.68336e-07	0.0987519	0.0228374	7.82278e-06
73047	PI(15-MHDA_20:4)/PI(17:0_20:4)	PI	rs1184865	1	62973795	62508124	G	A	0.635	0.153459	0.0228008	1.91953e-11	0.113154	0.0228476	7.54868e-07	0.0988026	0.0228386	7.7524e-06
73048	PI(15-MHDA_20:4)/PI(17:0_20:4)	PI	rs1168042	1	62974150	62508479	T	A	0.637	0.154199	0.0228388	1.66162e-11	0.112965	0.0228858	8.21265e-07	0.0989526	0.0228765	7.7741e-06
73049	PI(15-MHDA_20:4)/PI(17:0_20:4)	PI	rs11207976	1	62976751	62511080	A	G	0.363	-0.153937	0.022836	1.78779e-11	-0.112722	0.022883	8.64259e-07	-0.09869	0.0228737	8.16785e-06
73050	PI(15-MHDA_20:4)/PI(17:0_20:4)	PI	rs11207977	1	62977307	62511636	T	C	0.363	-0.151762	0.0228286	3.35515e-11	-0.110255	0.0228746	1.47468e-06	-0.0965651	0.0228664	1.22915e-05
73051	PI(15-MHDA_20:4)/PI(17:0_20:4)	PI	rs1781212	1	62977419	62511748	A	G	0.637	0.154256	0.0228394	1.63588e-11	0.113055	0.0228865	8.05695e-07	0.0990136	0.0228771	7.68518e-06
73052	PI(15-MHDA_20:4)/PI(17:0_20:4)	PI	rs1168044	1	62977558	62511887	C	A	0.637	0.154284	0.0228394	1.6218e-11	0.113088	0.0228864	7.99645e-07	0.0990296	0.0228771	7.66054e-06
73053	PI(15-MHDA_20:4)/PI(17:0_20:4)	PI	rs1690755	1	62980161	62514490	G	A	0.635	0.153606	0.0228016	1.83999e-11	0.113374	0.0228484	7.19203e-07	0.0989723	0.0228393	7.50099e-06
73054	PI(15-MHDA_20:4)/PI(17:0_20:4)	PI	rs10889336	1	62980410	62514739	C	T	0.364	-0.151183	0.0227914	3.6991e-11	-0.110656	0.0228372	1.29841e-06	-0.0966019	0.0228292	1.18384e-05
73055	PI(15-MHDA_20:4)/PI(17:0_20:4)	PI	rs10889337	1	62980607	62514936	A	G	0.365	-0.153304	0.0227983	2.00135e-11	-0.113072	0.022845	7.66592e-07	-0.0986985	0.022836	7.89621e-06
73056	PI(15-MHDA_20:4)/PI(17:0_20:4)	PI	rs12090886	1	62981440	62515769	A	G	0.635	0.153626	0.0228016	1.82943e-11	0.113405	0.0228484	7.14348e-07	0.0989921	0.0228394	7.472e-06
73057	PI(15-MHDA_20:4)/PI(17:0_20:4)	PI	rs1168045	1	62982891	62517220	T	C	0.637	0.154343	0.0228404	1.59662e-11	0.113177	0.0228874	7.84786e-07	0.0991091	0.0228781	7.54736e-06
73058	PI(15-MHDA_20:4)/PI(17:0_20:4)	PI	rs11207979	1	62982994	62517323	A	G	0.363	-0.154268	0.022835	1.61453e-11	-0.113146	0.0228819	7.85547e-07	-0.0990344	0.0228727	7.62443e-06
73059	PI(15-MHDA_20:4)/PI(17:0_20:4)	PI	rs1168046	1	62983693	62518022	C	A	0.637	0.154357	0.0228401	1.58905e-11	0.113196	0.0228871	7.81219e-07	0.0991406	0.0228778	7.49859e-06
73060	PI(15-MHDA_20:4)/PI(17:0_20:4)	PI	rs1168047	1	62983751	62518080	T	C	0.637	0.154357	0.0228402	1.58978e-11	0.113196	0.0228873	7.81426e-07	0.0991399	0.0228779	7.50046e-06
73061	PI(15-MHDA_20:4)/PI(17:0_20:4)	PI	rs10889338	1	62984897	62519226	T	C	0.363	-0.151933	0.0228306	3.20396e-11	-0.110473	0.0228767	1.40942e-06	-0.0968621	0.0228684	1.1624e-05
73062	PI(15-MHDA_20:4)/PI(17:0_20:4)	PI	rs1168050	1	62986955	62521284	T	C	0.637	0.154388	0.022843	1.58381e-11	0.113221	0.02289	7.79451e-07	0.0991834	0.0228806	7.45379e-06
73063	PI(15-MHDA_20:4)/PI(17:0_20:4)	PI	rs1690766	1	62987289	62521618	C	T	0.637	0.154403	0.0228436	1.57878e-11	0.113233	0.0228907	7.77947e-07	0.0991927	0.0228813	7.44452e-06
73064	PI(15-MHDA_20:4)/PI(17:0_20:4)	PI	rs1781195	1	62988972	62523301	C	T	0.637	0.154411	0.0228443	1.57738e-11	0.113268	0.0228914	7.72495e-07	0.0992152	0.022882	7.41575e-06
73065	PI(15-MHDA_20:4)/PI(17:0_20:4)	PI	rs1627591	1	62989807	62524136	T	C	0.637	0.154412	0.0228445	1.5772e-11	0.113241	0.0228916	7.77256e-07	0.0992124	0.0228822	7.42071e-06
73066	PI(15-MHDA_20:4)/PI(17:0_20:4)	PI	rs11577840	1	62991369	62525698	C	T	0.637	0.15442	0.0228455	1.57679e-11	0.113245	0.0228926	7.77456e-07	0.0992106	0.0228832	7.42996e-06
73067	PI(15-MHDA_20:4)/PI(17:0_20:4)	PI	rs12062275	1	62991905	62526234	C	T	0.637	0.154425	0.0228459	1.57572e-11	0.113249	0.022893	7.76986e-07	0.0992091	0.0228836	7.43457e-06
73068	PI(15-MHDA_20:4)/PI(17:0_20:4)	PI	rs11207980	1	62992749	62527078	C	T	0.363	-0.151988	0.0228357	3.18367e-11	-0.110519	0.0228817	1.40259e-06	-0.0968112	0.0228734	1.17875e-05
73069	PI(15-MHDA_20:4)/PI(17:0_20:4)	PI	rs12403207	1	62993620	62527949	C	T	0.637	0.154429	0.0228466	1.57609e-11	0.113254	0.0228937	7.76783e-07	0.0992063	0.0228843	7.44346e-06
73070	PI(15-MHDA_20:4)/PI(17:0_20:4)	PI	rs1168015	1	62996046	62530375	G	C	0.637	0.155159	0.0228674	1.32069e-11	0.113904	0.0229152	6.88043e-07	0.0999054	0.022905	6.59691e-06
73071	PI(15-MHDA_20:4)/PI(17:0_20:4)	PI	rs1168013	1	62996838	62531167	G	C	0.637	0.154391	0.0228482	1.59955e-11	0.113171	0.0228953	7.9277e-07	0.0991525	0.0228859	7.53318e-06
73072	PI(15-MHDA_20:4)/PI(17:0_20:4)	PI	rs4915840	1	62999595	62533924	G	C	0.637	0.15441	0.0228498	1.59569e-11	0.113187	0.022897	7.9136e-07	0.0991792	0.0228875	7.50393e-06
73073	PI(15-MHDA_20:4)/PI(17:0_20:4)	PI	rs7534572	1	62999675	62534004	G	C	0.637	0.15441	0.0228501	1.59678e-11	0.113187	0.0228973	7.91602e-07	0.0991666	0.0228878	7.52456e-06
73074	PI(15-MHDA_20:4)/PI(17:0_20:4)	PI	rs1168018	1	63001120	62535449	C	A	0.637	0.154406	0.0228509	1.60123e-11	0.113184	0.0228981	7.92776e-07	0.0991775	0.0228886	7.51367e-06
73075	PI(15-MHDA_20:4)/PI(17:0_20:4)	PI	rs1168017	1	63002551	62536880	G	A	0.637	0.154416	0.0228515	1.59846e-11	0.113188	0.0228987	7.9265e-07	0.0991844	0.0228892	7.50719e-06
73076	PI(15-MHDA_20:4)/PI(17:0_20:4)	PI	rs7548877	1	63005950	62540279	C	T	0.637	0.154419	0.0228536	1.60329e-11	0.113189	0.0229008	7.94232e-07	0.0992016	0.0228913	7.49504e-06
73077	PI(15-MHDA_20:4)/PI(17:0_20:4)	PI	rs11207981	1	63006087	62540416	A	C	0.637	0.154426	0.0228537	1.6006e-11	0.113198	0.0229009	7.92806e-07	0.0991982	0.0228914	7.50104e-06
73078	PI(15-MHDA_20:4)/PI(17:0_20:4)	PI	rs1168023	1	63006595	62540924	T	A	0.637	0.154426	0.0228538	1.60095e-11	0.113198	0.022901	7.92799e-07	0.0991944	0.0228915	7.50724e-06
73079	PI(15-MHDA_20:4)/PI(17:0_20:4)	PI	rs1781221	1	63006842	62541171	C	A	0.596	0.151499	0.0233553	9.71154e-11	0.106135	0.0234025	5.88609e-06	0.0986982	0.0233937	1.25107e-05
73080	PI(15-MHDA_20:4)/PI(17:0_20:4)	PI	rs11207982	1	63007182	62541511	T	C	0.363	-0.151981	0.0228437	3.24166e-11	-0.110458	0.0228898	1.43378e-06	-0.0967891	0.0228815	1.19164e-05
73081	PI(15-MHDA_20:4)/PI(17:0_20:4)	PI	rs1184547	1	63007228	62541557	A	G	0.637	0.154428	0.0228544	1.60155e-11	0.113198	0.0229016	7.9345e-07	0.099197	0.0228921	7.50706e-06
73082	PI(15-MHDA_20:4)/PI(17:0_20:4)	PI	rs1168022	1	63007721	62542050	T	A	0.637	0.154429	0.0228553	1.60433e-11	0.113193	0.0229025	7.95069e-07	0.0991824	0.022893	7.53486e-06
73083	PI(15-MHDA_20:4)/PI(17:0_20:4)	PI	rs1168021	1	63009900	62544229	G	A	0.637	0.154452	0.0228558	1.59489e-11	0.113217	0.0229029	7.91158e-07	0.0992199	0.0228935	7.48193e-06
73084	PI(15-MHDA_20:4)/PI(17:0_20:4)	PI	rs1168020	1	63009956	62544285	T	C	0.637	0.154451	0.0228557	1.59497e-11	0.113218	0.0229029	7.91023e-07	0.0992283	0.0228934	7.46889e-06
73085	PI(15-MHDA_20:4)/PI(17:0_20:4)	PI	rs1179765	1	63010110	62544439	C	G	0.637	0.154452	0.022856	1.59552e-11	0.113217	0.0229032	7.91509e-07	0.0992231	0.0228937	7.47888e-06
73086	PI(15-MHDA_20:4)/PI(17:0_20:4)	PI	rs12074528	1	63010871	62545200	C	T	0.636	0.15542	0.0228624	1.2084e-11	0.113991	0.0229105	6.71249e-07	0.100226	0.0229001	6.16168e-06
73087	PI(15-MHDA_20:4)/PI(17:0_20:4)	PI	rs10889339	1	63012056	62546385	G	A	0.636	0.155064	0.0228673	1.35943e-11	0.113734	0.0229148	7.14204e-07	0.0998565	0.022905	6.66082e-06
73088	PI(15-MHDA_20:4)/PI(17:0_20:4)	PI	rs10889340	1	63012071	62546400	C	A	0.636	0.155065	0.0228678	1.36063e-11	0.113739	0.0229153	7.13815e-07	0.0998566	0.0229055	6.66359e-06
73089	PI(15-MHDA_20:4)/PI(17:0_20:4)	PI	rs11207983	1	63012107	62546436	T	C	0.636	0.155064	0.0228673	1.35958e-11	0.113733	0.0229147	7.14421e-07	0.0998565	0.0229049	6.66064e-06
73090	PI(15-MHDA_20:4)/PI(17:0_20:4)	PI	rs2029763	1	63013134	62547463	G	A	0.363	-0.152022	0.0228468	3.22138e-11	-0.110492	0.0228929	1.42777e-06	-0.0968515	0.0228846	1.18031e-05
73091	PI(15-MHDA_20:4)/PI(17:0_20:4)	PI	rs11207984	1	63013396	62547725	T	C	0.637	0.154455	0.0228571	1.59747e-11	0.113216	0.0229043	7.92612e-07	0.0992741	0.0228948	7.4108e-06
73092	PI(15-MHDA_20:4)/PI(17:0_20:4)	PI	rs11207985	1	63013786	62548115	G	A	0.637	0.15446	0.0228576	1.5965e-11	0.11322	0.0229047	7.92247e-07	0.099248	0.0228952	7.45184e-06
73093	PI(15-MHDA_20:4)/PI(17:0_20:4)	PI	rs10789113	1	63015199	62549528	T	A	0.363	-0.152022	0.0228476	3.22692e-11	-0.110486	0.0228938	1.43074e-06	-0.0968449	0.0228854	1.18262e-05
73094	PI(15-MHDA_20:4)/PI(17:0_20:4)	PI	rs11207986	1	63018170	62552499	C	T	0.637	0.154461	0.0228585	1.5991e-11	0.113215	0.0229057	7.93951e-07	0.0992525	0.0228962	7.45122e-06
73095	PI(15-MHDA_20:4)/PI(17:0_20:4)	PI	rs7519785	1	63019919	62554248	A	G	0.637	0.154462	0.0228592	1.60095e-11	0.11321	0.0229064	7.95447e-07	0.0992624	0.0228969	7.44096e-06
73096	PI(15-MHDA_20:4)/PI(17:0_20:4)	PI	rs10159255	1	63020816	62555145	A	C	0.363	-0.152047	0.0228478	3.20343e-11	-0.110556	0.0228938	1.40941e-06	-0.0968962	0.0228855	1.17106e-05
73097	PI(15-MHDA_20:4)/PI(17:0_20:4)	PI	rs2131925	1	63025942	62560271	T	G	0.637	0.154531	0.02286	1.57023e-11	0.113324	0.0229071	7.7621e-07	0.0994966	0.0228978	7.10946e-06
73098	PI(15-MHDA_20:4)/PI(17:0_20:4)	PI	rs2131926	1	63026011	62560340	T	C	0.637	0.154527	0.0228593	1.57035e-11	0.113324	0.0229065	7.75557e-07	0.099331	0.022897	7.34161e-06
73099	PI(15-MHDA_20:4)/PI(17:0_20:4)	PI	rs10889343	1	63026429	62560758	G	T	0.637	0.154528	0.0228594	1.56968e-11	0.113326	0.0229065	7.75329e-07	0.0993357	0.022897	7.33482e-06
73100	PI(15-MHDA_20:4)/PI(17:0_20:4)	PI	rs4329540	1	63027024	62561353	T	C	0.637	0.15454	0.0228595	1.5649e-11	0.113322	0.0229067	7.76175e-07	0.0993426	0.0228972	7.32597e-06
73101	PI(15-MHDA_20:4)/PI(17:0_20:4)	PI	rs4915621	1	63029433	62563762	G	A	0.637	0.154597	0.0228609	1.54312e-11	0.113268	0.0229083	7.86842e-07	0.099384	0.0228986	7.27496e-06
73102	PI(15-MHDA_20:4)/PI(17:0_20:4)	PI	rs6693353	1	63031616	62565945	C	A	0.637	0.154605	0.0228601	1.53685e-11	0.11327	0.0229075	7.85935e-07	0.0994039	0.0228978	7.24136e-06
73103	PI(15-MHDA_20:4)/PI(17:0_20:4)	PI	rs10889344	1	63033941	62568270	C	T	0.637	0.154552	0.0228623	1.56827e-11	0.113229	0.0229095	7.94756e-07	0.0993643	0.0229	7.31198e-06
73104	PI(15-MHDA_20:4)/PI(17:0_20:4)	PI	rs7555577	1	63034363	62568692	C	A	0.643	0.154392	0.0229885	2.11528e-11	0.113835	0.0230335	7.95815e-07	0.0996476	0.0230265	7.70412e-06
73105	PI(15-MHDA_20:4)/PI(17:0_20:4)	PI	rs10789115	1	63036129	62570458	A	G	0.363	-0.154299	0.0228564	1.67236e-11	-0.11294	0.0229038	8.42232e-07	-0.0990964	0.0228941	7.67102e-06
73106	PI(15-MHDA_20:4)/PI(17:0_20:4)	PI	rs12735272	1	63036807	62571136	A	G	0.637	0.154613	0.0228592	1.53023e-11	0.113273	0.0229066	7.84518e-07	0.099419	0.0228969	7.21401e-06
73107	PI(15-MHDA_20:4)/PI(17:0_20:4)	PI	rs12116574	1	63037837	62572166	T	C	0.363	-0.152186	0.0228511	3.09652e-11	-0.110475	0.0228976	1.43996e-06	-0.0970856	0.0228889	1.13199e-05
73108	PI(15-MHDA_20:4)/PI(17:0_20:4)	PI	rs6696502	1	63039533	62573862	T	C	0.637	0.154531	0.0228572	1.56187e-11	0.113321	0.0229044	7.74293e-07	0.0993515	0.0228949	7.29856e-06
73109	PI(15-MHDA_20:4)/PI(17:0_20:4)	PI	rs12038768	1	63040728	62575057	T	G	0.363	-0.152008	0.0228465	3.23202e-11	-0.110496	0.0228925	1.42582e-06	-0.0968833	0.0228842	1.17273e-05
73110	PI(15-MHDA_20:4)/PI(17:0_20:4)	PI	rs11207990	1	63041086	62575415	C	T	0.637	0.154543	0.0228572	1.55592e-11	0.113323	0.0229044	7.7404e-07	0.099364	0.0228949	7.28048e-06
73111	PI(15-MHDA_20:4)/PI(17:0_20:4)	PI	rs11207992	1	63041800	62576129	G	T	0.363	-0.151965	0.0228468	3.27662e-11	-0.110405	0.0228929	1.4551e-06	-0.0968511	0.0228846	1.18041e-05
73112	PI(15-MHDA_20:4)/PI(17:0_20:4)	PI	rs1472257	1	63042126	62576455	G	A	0.637	0.154506	0.0228579	1.57603e-11	0.113236	0.0229051	7.89768e-07	0.0993407	0.0228956	7.31845e-06
73113	PI(15-MHDA_20:4)/PI(17:0_20:4)	PI	rs10789116	1	63042738	62577067	G	A	0.363	-0.152032	0.0228489	3.22556e-11	-0.110421	0.0228952	1.45354e-06	-0.0969473	0.0228867	1.16063e-05
73114	PI(15-MHDA_20:4)/PI(17:0_20:4)	PI	rs1748201	1	63045506	62579835	C	A	0.637	0.154528	0.0228565	1.5608e-11	0.113316	0.0229036	7.7459e-07	0.0993497	0.0228941	7.29648e-06
73115	PI(15-MHDA_20:4)/PI(17:0_20:4)	PI	rs1748200	1	63046039	62580368	C	T	0.637	0.154535	0.0228564	1.55739e-11	0.113322	0.0229036	7.73551e-07	0.099357	0.0228941	7.2857e-06
73116	PI(15-MHDA_20:4)/PI(17:0_20:4)	PI	rs1629122	1	63046578	62580907	A	C	0.637	0.154521	0.022857	1.5656e-11	0.113304	0.0229041	7.7707e-07	0.0993298	0.0228946	7.32838e-06
73117	PI(15-MHDA_20:4)/PI(17:0_20:4)	PI	rs35194512	1	63048277	62582606	C	A	0.361	-0.154115	0.0229337	2.06391e-11	-0.113112	0.0229806	8.81625e-07	-0.0989325	0.0229715	8.46051e-06
73118	PI(15-MHDA_20:4)/PI(17:0_20:4)	PI	rs11207995	1	63049551	62583880	C	A	0.363	-0.152065	0.0228488	3.19316e-11	-0.1105	0.022895	1.42827e-06	-0.0969071	0.0228866	1.1696e-05
73119	PI(15-MHDA_20:4)/PI(17:0_20:4)	PI	rs1748195	1	63049593	62583922	G	C	0.363	-0.154525	0.0228572	1.56431e-11	-0.113308	0.0229043	7.76594e-07	-0.0994725	0.0228949	7.12584e-06
73120	PI(15-MHDA_20:4)/PI(17:0_20:4)	PI	rs12042319	1	63049819	62584148	A	G	0.363	-0.152085	0.0228489	3.17548e-11	-0.110518	0.0228951	1.42287e-06	-0.096958	0.0228866	1.15819e-05
73121	PI(15-MHDA_20:4)/PI(17:0_20:4)	PI	rs3850634	1	63050598	62584927	G	T	0.363	-0.152057	0.0228498	3.2076e-11	-0.110482	0.022896	1.4355e-06	-0.0968992	0.0228876	1.17233e-05
73122	PI(15-MHDA_20:4)/PI(17:0_20:4)	PI	rs11207996	1	63055470	62589799	A	G	0.363	-0.152115	0.0228514	3.16408e-11	-0.110354	0.0228979	1.47916e-06	-0.0969853	0.0228892	1.15447e-05
73123	PI(15-MHDA_20:4)/PI(17:0_20:4)	PI	rs1748197	1	63056112	62590441	A	G	0.363	-0.154582	0.0228593	1.54511e-11	-0.113194	0.0229067	7.98638e-07	-0.0993774	0.0228969	7.27405e-06
73124	PI(15-MHDA_20:4)/PI(17:0_20:4)	PI	rs2366636	1	63056670	62590999	A	G	0.363	-0.154585	0.022859	1.54278e-11	-0.113198	0.0229065	7.97579e-07	-0.0993787	0.0228967	7.2705e-06
73125	PI(15-MHDA_20:4)/PI(17:0_20:4)	PI	rs1748199	1	63057136	62591465	C	T	0.363	-0.154586	0.022859	1.54252e-11	-0.1132	0.0229065	7.97362e-07	-0.0993937	0.0228967	7.24936e-06
73126	PI(15-MHDA_20:4)/PI(17:0_20:4)	PI	rs6690733	1	63060311	62594640	C	A	0.364	-0.1546	0.0228594	1.53761e-11	-0.113278	0.0229068	7.83743e-07	-0.0995391	0.022897	7.04537e-06
73127	PI(15-MHDA_20:4)/PI(17:0_20:4)	PI	rs11207997	1	63061906	62596235	T	C	0.363	-0.154295	0.0228585	1.68086e-11	-0.112922	0.0229057	8.4739e-07	-0.0990238	0.0228962	7.79534e-06
73128	PI(15-MHDA_20:4)/PI(17:0_20:4)	PI	rs10789117	1	63072265	62606594	C	A	0.363	-0.154514	0.0228546	1.5613e-11	-0.113315	0.0229018	7.7323e-07	-0.09927	0.0228923	7.40067e-06
73129	PI(15-MHDA_20:4)/PI(17:0_20:4)	PI	rs6675401	1	63073975	62608304	T	C	0.363	-0.154513	0.0228541	1.56007e-11	-0.113308	0.0229013	7.7392e-07	-0.0992624	0.0228918	7.40864e-06
73130	PI(15-MHDA_20:4)/PI(17:0_20:4)	PI	rs6678483	1	63074442	62608771	A	C	0.363	-0.154509	0.0228537	1.56067e-11	-0.113308	0.0229009	7.7358e-07	-0.0992589	0.0228914	7.41146e-06
73131	PI(15-MHDA_20:4)/PI(17:0_20:4)	PI	rs10889347	1	63075826	62610155	A	G	0.363	-0.154502	0.022853	1.56193e-11	-0.113304	0.0229002	7.7381e-07	-0.0992524	0.0228907	7.41657e-06
73132	PI(15-MHDA_20:4)/PI(17:0_20:4)	PI	rs10889348	1	63078222	62612551	T	A	0.364	-0.154449	0.0228453	1.55785e-11	-0.112577	0.0228921	9.01724e-07	-0.0994396	0.0228831	7.09977e-06
73133	PI(15-MHDA_20:4)/PI(17:0_20:4)	PI	rs10889349	1	63081919	62616248	G	A	0.363	-0.154461	0.0228498	1.57091e-11	-0.113267	0.0228969	7.7731e-07	-0.0992436	0.0228875	7.40861e-06
73134	PI(15-MHDA_20:4)/PI(17:0_20:4)	PI	rs61471917	1	63084030	62618359	A	G	0.363	-0.15447	0.0228492	1.5646e-11	-0.113278	0.0228963	7.74882e-07	-0.0992404	0.0228869	7.40964e-06
73135	PI(15-MHDA_20:4)/PI(17:0_20:4)	PI	rs10889350	1	63085266	62619595	T	C	0.363	-0.154474	0.0228489	1.56196e-11	-0.113281	0.0228961	7.74296e-07	-0.0992433	0.0228866	7.4039e-06
73136	PI(15-MHDA_20:4)/PI(17:0_20:4)	PI	rs12239736	1	63085997	62620326	A	T	0.355	-0.154156	0.0231582	3.17053e-11	-0.113201	0.0232054	1.10114e-06	-0.0986533	0.0231967	1.07652e-05
73137	PI(15-MHDA_20:4)/PI(17:0_20:4)	PI	rs12239737	1	63086001	62620330	A	T	0.348	-0.15197	0.0233703	8.83208e-11	-0.108328	0.0234168	3.8139e-06	-0.0961612	0.0234092	2.0325e-05
73138	PI(15-MHDA_20:4)/PI(17:0_20:4)	PI	rs6587980	1	63090858	62625187	T	C	0.363	-0.154137	0.0228458	1.71787e-11	-0.112934	0.022893	8.33453e-07	-0.0988754	0.0228835	7.94106e-06
73139	PI(15-MHDA_20:4)/PI(17:0_20:4)	PI	rs10157265	1	63093617	62627946	T	C	0.363	-0.154446	0.0228488	1.57468e-11	-0.113257	0.0228959	7.7815e-07	-0.0992145	0.0228865	7.44504e-06
73140	PI(15-MHDA_20:4)/PI(17:0_20:4)	PI	rs11485618	1	63094207	62628536	G	A	0.363	-0.151968	0.0228406	3.23379e-11	-0.110429	0.0228868	1.438e-06	-0.0968119	0.0228784	1.18337e-05
73141	PI(15-MHDA_20:4)/PI(17:0_20:4)	PI	rs10789118	1	63094692	62629021	G	A	0.363	-0.151951	0.0228404	3.24836e-11	-0.110443	0.0228865	1.43343e-06	-0.0968121	0.0228781	1.18312e-05
73142	PI(15-MHDA_20:4)/PI(17:0_20:4)	PI	rs7520810	1	63095711	62630040	T	C	0.363	-0.154453	0.0228502	1.57596e-11	-0.113133	0.0228975	8.0133e-07	-0.0992354	0.0228879	7.42344e-06
73143	PI(15-MHDA_20:4)/PI(17:0_20:4)	PI	rs12025800	1	63096781	62631110	G	C	0.363	-0.154448	0.0228498	1.5771e-11	-0.113126	0.0228971	8.02425e-07	-0.0992334	0.0228875	7.42407e-06
73144	PI(15-MHDA_20:4)/PI(17:0_20:4)	PI	rs10789119	1	63098235	62632564	A	G	0.363	-0.151869	0.0228422	3.34019e-11	-0.110224	0.0228884	1.50661e-06	-0.0967333	0.0228799	1.20306e-05
73145	PI(15-MHDA_20:4)/PI(17:0_20:4)	PI	rs11207999	1	63098641	62632970	C	A	0.363	-0.15445	0.0228496	1.57552e-11	-0.113124	0.0228969	8.02482e-07	-0.0992297	0.0228873	7.42837e-06
73146	PI(15-MHDA_20:4)/PI(17:0_20:4)	PI	rs10889352	1	63099023	62633352	C	T	0.363	-0.151984	0.0228415	3.22349e-11	-0.110292	0.0228878	1.48339e-06	-0.0968504	0.0228793	1.17544e-05
73147	PI(15-MHDA_20:4)/PI(17:0_20:4)	PI	rs2366638	1	63099577	62633906	A	G	0.363	-0.15445	0.0228495	1.57494e-11	-0.113124	0.0228968	8.02342e-07	-0.0992313	0.0228872	7.42485e-06
73148	PI(15-MHDA_20:4)/PI(17:0_20:4)	PI	rs10789120	1	63101123	62635452	A	G	0.363	-0.151972	0.0228414	3.23462e-11	-0.110284	0.0228877	1.48594e-06	-0.0968374	0.0228792	1.17831e-05
73149	PI(15-MHDA_20:4)/PI(17:0_20:4)	PI	rs1570694	1	63103217	62637546	G	A	0.363	-0.151946	0.0228386	3.24183e-11	-0.110428	0.0228848	1.43547e-06	-0.0967912	0.0228764	1.18619e-05
73150	PI(15-MHDA_20:4)/PI(17:0_20:4)	PI	rs6657050	1	63105253	62639582	G	A	0.363	-0.154438	0.0228468	1.57205e-11	-0.113264	0.0228939	7.75351e-07	-0.099211	0.0228845	7.43762e-06
73151	PI(15-MHDA_20:4)/PI(17:0_20:4)	PI	rs12047226	1	63105538	62639867	C	T	0.363	-0.15195	0.0228376	3.23145e-11	-0.110409	0.0228838	1.44004e-06	-0.0968041	0.0228754	1.18229e-05
73152	PI(15-MHDA_20:4)/PI(17:0_20:4)	PI	rs7539035	1	63106767	62641096	A	C	0.363	-0.154414	0.0228453	1.57884e-11	-0.113237	0.0228925	7.78635e-07	-0.0991911	0.022883	7.45765e-06
73153	PI(15-MHDA_20:4)/PI(17:0_20:4)	PI	rs995000	1	63107526	62641855	T	C	0.363	-0.151951	0.0228365	3.22303e-11	-0.110412	0.0228826	1.43729e-06	-0.0968003	0.0228742	1.18202e-05
73154	PI(15-MHDA_20:4)/PI(17:0_20:4)	PI	rs11208000	1	63108374	62642703	G	A	0.363	-0.154289	0.0228453	1.6391e-11	-0.113157	0.0228924	7.92684e-07	-0.0990673	0.022883	7.64244e-06
73155	PI(15-MHDA_20:4)/PI(17:0_20:4)	PI	rs993013	1	63111069	62645398	T	G	0.637	0.15438	0.0228441	1.59112e-11	0.113201	0.0228913	7.83998e-07	0.0991596	0.0228818	7.49636e-06
73156	PI(15-MHDA_20:4)/PI(17:0_20:4)	PI	rs1168085	1	63112320	62646649	G	C	0.637	0.154358	0.0228427	1.59705e-11	0.11318	0.0228899	7.86443e-07	0.0991461	0.0228804	7.50749e-06
73157	PI(15-MHDA_20:4)/PI(17:0_20:4)	PI	rs1168086	1	63112389	62646718	G	A	0.637	0.154358	0.0228428	1.59733e-11	0.11318	0.0228899	7.86566e-07	0.0991433	0.0228805	7.51205e-06
73158	PI(15-MHDA_20:4)/PI(17:0_20:4)	PI	rs746735	1	63113511	62647840	A	C	0.637	0.15436	0.0228409	1.58999e-11	0.113183	0.022888	7.84354e-07	0.0991606	0.0228786	7.47444e-06
73159	PI(15-MHDA_20:4)/PI(17:0_20:4)	PI	rs1168089	1	63113719	62648048	C	T	0.637	0.154366	0.0228424	1.59234e-11	0.113157	0.0228895	7.90153e-07	0.0991469	0.0228801	7.50437e-06
73160	PI(15-MHDA_20:4)/PI(17:0_20:4)	PI	rs10889353	1	63118196	62652525	C	A	0.363	-0.151838	0.0228284	3.28058e-11	-0.110376	0.0228744	1.43618e-06	-0.0969198	0.0228662	1.14733e-05
73161	PI(15-MHDA_20:4)/PI(17:0_20:4)	PI	rs1168097	1	63120371	62654700	T	C	0.637	0.154397	0.0228398	1.56904e-11	0.113241	0.0228869	7.73183e-07	0.0991815	0.0228775	7.4364e-06
73162	PI(15-MHDA_20:4)/PI(17:0_20:4)	PI	rs1168098	1	63121294	62655623	A	G	0.637	0.154383	0.0228396	1.57511e-11	0.113212	0.0228867	7.7809e-07	0.0991764	0.0228773	7.44269e-06
73163	PI(15-MHDA_20:4)/PI(17:0_20:4)	PI	rs1168099	1	63122859	62657188	A	C	0.636	0.154685	0.0228448	1.45184e-11	0.113258	0.0228914	7.74497e-07	0.0995012	0.0228826	7.01041e-06
73164	PI(15-MHDA_20:4)/PI(17:0_20:4)	PI	rs4495740	1	63124465	62658794	G	T	0.363	-0.150368	0.0228368	5.13141e-11	-0.109481	0.0228815	1.75759e-06	-0.0952862	0.0228746	1.58189e-05
73165	PI(15-MHDA_20:4)/PI(17:0_20:4)	PI	rs1168102	1	63127705	62662034	T	C	0.637	0.154415	0.0228421	1.56748e-11	0.113282	0.0228892	7.68314e-07	0.0991876	0.0228799	7.44255e-06
73166	PI(15-MHDA_20:4)/PI(17:0_20:4)	PI	rs1168103	1	63128081	62662410	T	C	0.637	0.154416	0.0228421	1.56693e-11	0.113283	0.0228893	7.68039e-07	0.0991833	0.0228799	7.4491e-06
73167	PI(15-MHDA_20:4)/PI(17:0_20:4)	PI	rs1168104	1	63128325	62662654	G	A	0.637	0.154367	0.0228407	1.58639e-11	0.11317	0.0228879	7.86536e-07	0.0991506	0.0228784	7.48807e-06
73168	PI(15-MHDA_20:4)/PI(17:0_20:4)	PI	rs10889354	1	63129082	62663411	C	T	0.363	-0.151835	0.0228285	3.2832e-11	-0.110377	0.0228745	1.43602e-06	-0.0966754	0.0228663	1.20309e-05
73169	PI(15-MHDA_20:4)/PI(17:0_20:4)	PI	rs11208001	1	63130431	62664760	T	C	0.363	-0.154069	0.022836	1.71882e-11	-0.112881	0.0228831	8.34334e-07	-0.0988602	0.0228737	7.89838e-06
73170	PI(15-MHDA_20:4)/PI(17:0_20:4)	PI	rs2479464	1	63130991	62665320	A	G	0.637	0.154388	0.0228395	1.57215e-11	0.11321	0.0228866	7.78349e-07	0.099174	0.0228772	7.44551e-06
73171	PI(15-MHDA_20:4)/PI(17:0_20:4)	PI	rs4587594	1	63133930	62668259	A	G	0.363	-0.151838	0.0228284	3.28058e-11	-0.110376	0.0228744	1.43618e-06	-0.0966472	0.0228662	1.20959e-05
73172	PI(15-MHDA_20:4)/PI(17:0_20:4)	PI	rs1168124	1	63139730	62674059	T	C	0.64	0.153362	0.0229389	2.60699e-11	0.110894	0.022988	1.44516e-06	0.0985067	0.0229766	9.23453e-06
73173	PI(15-MHDA_20:4)/PI(17:0_20:4)	PI	rs11208004	1	63145439	62679768	A	G	0.359	-0.150849	0.0229477	5.52911e-11	-0.107487	0.0229959	3.02008e-06	-0.0960674	0.0229855	1.48867e-05
73174	PI(15-MHDA_20:4)/PI(17:0_20:4)	PI	rs7531579	1	63147040	62681369	C	A	0.359	-0.150936	0.0229465	5.37955e-11	-0.107965	0.0229946	2.72664e-06	-0.0961411	0.0229843	1.46655e-05
73175	PI(15-MHDA_20:4)/PI(17:0_20:4)	PI	rs10889356	1	63155349	62689678	A	G	0.356	-0.151773	0.0229307	4.05578e-11	-0.111731	0.0229704	1.18264e-06	-0.0984809	0.0229687	9.21946e-06
73176	PI(15-MHDA_20:4)/PI(17:0_20:4)	PI	rs1168114	1	63156043	62690372	G	A	0.641	0.150621	0.0228522	4.86004e-11	0.111967	0.0228887	1.0295e-06	0.0974153	0.0228902	1.06296e-05
73177	PI(15-MHDA_20:4)/PI(17:0_20:4)	PI	rs1168113	1	63156098	62690427	C	T	0.636	0.1492	0.022822	6.95531e-11	0.109642	0.0228588	1.65828e-06	0.096932	0.0228599	1.13869e-05
73178	PI(15-MHDA_20:4)/PI(17:0_20:4)	PI	rs10889357	1	63160282	62694611	T	C	0.357	-0.151395	0.0229176	4.41609e-11	-0.11126	0.0229571	1.29245e-06	-0.0981116	0.0229556	9.80016e-06
73179	PI(15-MHDA_20:4)/PI(17:0_20:4)	PI	rs1168107	1	63161173	62695502	T	A	0.639	0.15253	0.0228829	2.9676e-11	0.112407	0.0229236	9.68424e-07	0.100137	0.0229207	6.38599e-06
73180	PI(15-MHDA_20:4)/PI(17:0_20:4)	PI	rs12136083	1	63163073	62697402	C	T	0.356	-0.151439	0.0229123	4.31612e-11	-0.111392	0.0229517	1.2486e-06	-0.0981755	0.0229503	9.63614e-06
73181	PI(15-MHDA_20:4)/PI(17:0_20:4)	PI	rs6682423	1	63171063	62705392	T	C	0.637	0.149317	0.0227705	6.08924e-11	0.109523	0.0228075	1.61322e-06	0.0972374	0.0228084	1.02819e-05
73182	PI(15-MHDA_20:4)/PI(17:0_20:4)	PI	rs6666816	1	63171199	62705528	T	C	0.637	0.149305	0.0227705	6.10949e-11	0.109508	0.0228075	1.61858e-06	0.0971067	0.0228084	1.05473e-05
73183	PI(15-MHDA_20:4)/PI(17:0_20:4)	PI	rs880694	1	63173284	62707613	T	C	0.637	0.149111	0.0227603	6.34065e-11	0.10931	0.0227972	1.67152e-06	0.0969176	0.0227982	1.08517e-05
73184	PI(15-MHDA_20:4)/PI(17:0_20:4)	PI	rs10889360	1	63173918	62708247	T	C	0.356	-0.150827	0.022887	4.912e-11	-0.110653	0.022926	1.42785e-06	-0.0975306	0.022925	1.06972e-05
73185	PI(15-MHDA_20:4)/PI(17:0_20:4)	PI	rs11208007	1	63176083	62710412	T	A	0.355	-0.152354	0.0228921	3.16849e-11	-0.112512	0.0229324	9.56189e-07	-0.0990763	0.0229301	7.94164e-06
73186	PI(15-MHDA_20:4)/PI(17:0_20:4)	PI	rs4409689	1	63177365	62711694	T	C	0.637	0.150622	0.0227654	4.10948e-11	0.11115	0.0228035	1.1243e-06	0.0983999	0.0228034	8.14626e-06
73187	PI(15-MHDA_20:4)/PI(17:0_20:4)	PI	rs7518497	1	63177696	62712025	C	A	0.355	-0.152354	0.0228921	3.1686e-11	-0.112513	0.0229324	9.55948e-07	-0.0990678	0.0229301	7.95493e-06
73188	PI(15-MHDA_20:4)/PI(17:0_20:4)	PI	rs9787151	1	63179138	62713467	T	C	0.637	0.149111	0.0227603	6.34065e-11	0.10931	0.0227972	1.67152e-06	0.0968849	0.0227982	1.09214e-05
73189	PI(15-MHDA_20:4)/PI(17:0_20:4)	PI	rs9787156	1	63179212	62713541	A	G	0.637	0.149232	0.022767	6.19859e-11	0.109406	0.0228038	1.6484e-06	0.0970147	0.0228049	1.07076e-05
73190	PI(15-MHDA_20:4)/PI(17:0_20:4)	PI	rs6686331	1	63182135	62716464	T	C	0.636	0.150178	0.0227892	4.91124e-11	0.110475	0.022827	1.33678e-06	0.0979937	0.0228271	9.00524e-06
73191	PI(15-MHDA_20:4)/PI(17:0_20:4)	PI	rs6661669	1	63185969	62720298	C	T	0.584	0.124424	0.0223702	2.80193e-08	0.0823788	0.022386	0.00023511	0.0808628	0.0224067	0.000155444
73192	PI(15-MHDA_20:4)/PI(17:0_20:4)	PI	rs4915853	1	63191577	62725906	A	C	0.584	0.125045	0.0223505	2.32588e-08	0.0836553	0.0223661	0.000185347	0.0814769	0.022387	0.000138135
73193	PI(15-MHDA_20:4)/PI(17:0_20:4)	PI	rs11208009	1	63195692	62730021	T	C	0.584	0.12404	0.0223875	3.16525e-08	0.0831574	0.0224012	0.00020717	0.0804547	0.0224239	0.000168454
73194	PI(15-MHDA_20:4)/PI(17:0_20:4)	PI	rs6679002	1	63199936	62734265	T	G	0.585	0.123785	0.0225065	3.98189e-08	0.0817956	0.0225219	0.000283505	0.0801241	0.0225429	0.000191452
73195	PI(15-MHDA_20:4)/PI(17:0_20:4)	PI	rs2281721	1	230297136	230161390	T	C	0.605	0.090766	0.0225475	5.76276e-05	0.125391	0.022503	2.67604e-08	0.094818	0.0225845	1.37029e-05
73196	PI(15-MHDA_20:4)/PI(17:0_20:4)	PI	rs2281719	1	230297659	230161913	T	C	0.604	0.090878	0.0225076	5.475e-05	0.12459	0.0224632	3.09999e-08	0.0948721	0.0225446	1.31228e-05
73197	PI(15-MHDA_20:4)/PI(17:0_20:4)	PI	rs2281718	1	230297778	230162032	T	A	0.604	0.0908511	0.022502	5.47968e-05	0.124629	0.0224575	3.04516e-08	0.0948565	0.0225391	1.31029e-05
73198	PI(15-MHDA_20:4)/PI(17:0_20:4)	PI	rs10864727	1	230297939	230162193	G	A	0.604	0.0906845	0.0224963	5.63e-05	0.124419	0.0224519	3.18644e-08	0.0947096	0.0225334	1.34211e-05
73199	PI(15-MHDA_20:4)/PI(17:0_20:4)	PI	rs10779835	1	230299949	230164203	C	T	0.605	0.0883359	0.0223817	8.02251e-05	0.122209	0.0223375	4.74384e-08	0.0924164	0.022419	1.90997e-05
73200	PI(15-MHDA_20:4)/PI(17:0_20:4)	PI	rs11122450	1	230301811	230166065	G	T	0.604	0.0923507	0.0223996	3.80193e-05	0.126855	0.022353	1.48343e-08	0.09657	0.0224368	8.5623e-06
73201	PI(15-MHDA_20:4)/PI(17:0_20:4)	PI	rs11122453	1	230303611	230167865	A	C	0.605	0.0884302	0.0224856	8.50898e-05	0.123097	0.022441	4.38324e-08	0.0924737	0.0225227	2.05044e-05
73202	PI(15-MHDA_20:4)/PI(17:0_20:4)	PI	rs1546954	1	230303848	230168102	G	T	0.605	0.0884081	0.0224907	8.57543e-05	0.123096	0.0224461	4.41508e-08	0.0924566	0.0225278	2.06536e-05
73203	PI(15-MHDA_20:4)/PI(17:0_20:4)	PI	rs11122454	1	230304051	230168305	T	C	0.605	0.0884111	0.0224958	8.60263e-05	0.123108	0.0224512	4.43243e-08	0.0924546	0.0225329	2.07438e-05
73204	PI(15-MHDA_20:4)/PI(17:0_20:4)	PI	rs4846921	1	230304352	230168606	A	G	0.605	0.0883524	0.0225222	8.86448e-05	0.123907	0.0224765	3.75801e-08	0.0924005	0.0225592	2.13959e-05
73205	PI(15-MHDA_20:4)/PI(17:0_20:4)	PI	rs10864728	1	230304914	230169168	G	A	0.605	0.0884658	0.0225373	8.77681e-05	0.124066	0.0224915	3.68631e-08	0.0925346	0.0225743	2.11026e-05
73206	PI(15-MHDA_20:4)/PI(17:0_20:4)	PI	rs11122455	1	230304930	230169184	G	C	0.605	0.0884499	0.0225385	8.81026e-05	0.124048	0.0224927	3.70901e-08	0.0925189	0.0225755	2.11861e-05
73207	PI(15-MHDA_20:4)/PI(17:0_20:4)	PI	rs10489615	1	230304988	230169242	G	A	0.605	0.0883339	0.0225406	9.01362e-05	0.123928	0.0224949	3.83391e-08	0.0923886	0.0225776	2.1754e-05
73208	PI(15-MHDA_20:4)/PI(17:0_20:4)	PI	rs1321257	1	230305312	230169566	A	G	0.605	0.0886118	0.0225426	8.5774e-05	0.124172	0.0224967	3.61573e-08	0.0926833	0.0225795	2.05975e-05
73209	PI(15-MHDA_20:4)/PI(17:0_20:4)	PI	rs11122456	1	230305966	230170220	G	A	0.605	0.0883474	0.0225511	9.06018e-05	0.124055	0.0225053	3.76907e-08	0.0924096	0.0225883	2.18483e-05
73210	PI(15-MHDA_20:4)/PI(17:0_20:4)	PI	rs174528	11	61543499	61776027	C	T	0.378	-0.181816	0.0229171	2.71253e-15	-0.184202	0.0228906	1.10625e-15	-0.186342	0.0229538	3.02965e-16
73211	PI(15-MHDA_20:4)/PI(17:0_20:4)	PI	rs174529	11	61543961	61776489	C	T	0.374	-0.181447	0.022909	3.04128e-15	-0.182557	0.0228865	1.96171e-15	-0.185708	0.0229458	3.70438e-16
73212	PI(15-MHDA_20:4)/PI(17:0_20:4)	PI	rs174530	11	61546592	61779120	G	A	0.371	-0.182292	0.022865	2.00896e-15	-0.182707	0.0228448	1.65139e-15	-0.186415	0.022902	2.54227e-16
73213	PI(15-MHDA_20:4)/PI(17:0_20:4)	PI	rs108499	11	61547237	61779765	T	C	0.341	-0.172133	0.0232106	1.44575e-13	-0.174601	0.0231854	6.11271e-14	-0.176335	0.0232485	2.01207e-14
73214	PI(15-MHDA_20:4)/PI(17:0_20:4)	PI	rs174533	11	61549025	61781553	A	G	0.348	-0.192507	0.0229466	6.94931e-17	-0.198598	0.022914	6.61949e-18	-0.196044	0.0229846	9.92761e-18
73215	PI(15-MHDA_20:4)/PI(17:0_20:4)	PI	rs174534	11	61549458	61781986	G	A	0.351	-0.167141	0.0229484	3.85309e-13	-0.165484	0.0229325	6.28539e-13	-0.171022	0.0229863	5.99242e-14
73216	PI(15-MHDA_20:4)/PI(17:0_20:4)	PI	rs174535	11	61551356	61783884	C	T	0.351	-0.191895	0.0228977	7.45627e-17	-0.197404	0.0228664	8.88052e-18	-0.195344	0.0229355	1.10182e-17
73217	PI(15-MHDA_20:4)/PI(17:0_20:4)	PI	rs174536	11	61551927	61784455	C	A	0.349	-0.19407	0.0229246	3.64682e-17	-0.199176	0.0228934	4.97499e-18	-0.197329	0.0229625	5.74063e-18
73218	PI(15-MHDA_20:4)/PI(17:0_20:4)	PI	rs174537	11	61552680	61785208	T	G	0.346	-0.193532	0.0229474	4.759e-17	-0.200347	0.0229104	3.36949e-18	-0.196955	0.0229854	7.09969e-18
73219	PI(15-MHDA_20:4)/PI(17:0_20:4)	PI	rs102275	11	61557803	61790331	C	T	0.352	-0.189739	0.0228604	1.44009e-16	-0.200102	0.0228143	2.67713e-18	-0.193596	0.0228983	1.86994e-17
73220	PI(15-MHDA_20:4)/PI(17:0_20:4)	PI	rs102274	11	61557826	61790354	C	T	0.346	-0.191595	0.0229509	9.74574e-17	-0.198505	0.0229146	6.85119e-18	-0.194983	0.0229889	1.48831e-17
73221	PI(15-MHDA_20:4)/PI(17:0_20:4)	PI	rs174538	11	61560081	61792609	A	G	0.319	-0.187064	0.023304	1.31025e-15	-0.193537	0.0232698	1.22869e-16	-0.190473	0.0233431	2.15939e-16
73222	PI(15-MHDA_20:4)/PI(17:0_20:4)	PI	rs4246215	11	61564299	61796827	T	G	0.364	-0.175369	0.0227565	1.66607e-14	-0.176949	0.0227401	9.22022e-15	-0.17834	0.0227941	3.16814e-15
73223	PI(15-MHDA_20:4)/PI(17:0_20:4)	PI	rs174541	11	61565908	61798436	C	T	0.364	-0.174084	0.0227561	2.57115e-14	-0.176	0.0227392	1.27357e-14	-0.176984	0.0227937	5.03786e-15
73224	PI(15-MHDA_20:4)/PI(17:0_20:4)	PI	rs174544	11	61567753	61800281	A	C	0.308	-0.198628	0.0236676	6.43299e-17	-0.200509	0.0236423	3.08387e-17	-0.202536	0.0237067	8.80836e-18
73225	PI(15-MHDA_20:4)/PI(17:0_20:4)	PI	rs174545	11	61569306	61801834	G	C	0.346	-0.192097	0.0229542	8.18879e-17	-0.198965	0.0229181	5.81643e-18	-0.195486	0.0229922	1.24949e-17
73226	PI(15-MHDA_20:4)/PI(17:0_20:4)	PI	rs174546	11	61569830	61802358	T	C	0.346	-0.192105	0.0229541	8.16331e-17	-0.198972	0.0229181	5.79838e-18	-0.195495	0.0229922	1.24518e-17
73227	PI(15-MHDA_20:4)/PI(17:0_20:4)	PI	rs174547	11	61570783	61803311	C	T	0.345	-0.192141	0.0229549	8.07532e-17	-0.199003	0.0229188	5.74475e-18	-0.195551	0.0229929	1.22269e-17
73228	PI(15-MHDA_20:4)/PI(17:0_20:4)	PI	rs174548	11	61571348	61803876	G	C	0.314	-0.195006	0.023612	1.94493e-16	-0.198967	0.0235809	4.4255e-17	-0.199194	0.0236507	2.4539e-17
73229	PI(15-MHDA_20:4)/PI(17:0_20:4)	PI	rs174549	11	61571382	61803910	A	G	0.309	-0.196091	0.0236777	1.62106e-16	-0.197939	0.0236528	7.94866e-17	-0.199962	0.0237167	2.27636e-17
73230	PI(15-MHDA_20:4)/PI(17:0_20:4)	PI	rs174550	11	61571478	61804006	C	T	0.345	-0.192224	0.0229557	7.85346e-17	-0.199111	0.0229195	5.52779e-18	-0.195647	0.0229937	1.18329e-17
73231	PI(15-MHDA_20:4)/PI(17:0_20:4)	PI	rs174553	11	61575158	61807686	G	A	0.345	-0.19241	0.0229554	7.32642e-17	-0.199295	0.022919	5.14474e-18	-0.195811	0.0229934	1.11267e-17
73232	PI(15-MHDA_20:4)/PI(17:0_20:4)	PI	rs174554	11	61579463	61811991	G	A	0.345	-0.194011	0.0229435	3.91783e-17	-0.201078	0.0229065	2.50392e-18	-0.197427	0.0229816	5.8832e-18
73233	PI(15-MHDA_20:4)/PI(17:0_20:4)	PI	rs174555	11	61579760	61812288	C	T	0.309	-0.197832	0.0236791	8.81772e-17	-0.199572	0.0236534	4.45383e-17	-0.201704	0.0237181	1.22917e-17
73234	PI(15-MHDA_20:4)/PI(17:0_20:4)	PI	rs174556	11	61580635	61813163	T	C	0.308	-0.198804	0.0236685	6.04677e-17	-0.200911	0.0236419	2.66164e-17	-0.202707	0.0237076	8.306e-18
73235	PI(15-MHDA_20:4)/PI(17:0_20:4)	PI	rs174559	11	61581656	61814184	A	G	0.282	-0.193732	0.0241764	1.41806e-15	-0.195053	0.0241518	8.55667e-16	-0.197599	0.0242168	2.16188e-16
73236	PI(15-MHDA_20:4)/PI(17:0_20:4)	PI	rs174560	11	61581764	61814292	C	T	0.313	-0.196871	0.0236154	1.01852e-16	-0.200719	0.0235833	2.37455e-17	-0.201035	0.0236542	1.28537e-17
73237	PI(15-MHDA_20:4)/PI(17:0_20:4)	PI	rs174561	11	61582708	61815236	C	T	0.309	-0.197978	0.0236838	8.4885e-17	-0.199729	0.0236579	4.26822e-17	-0.20187	0.0237228	1.1751e-17
73238	PI(15-MHDA_20:4)/PI(17:0_20:4)	PI	rs174562	11	61585144	61817672	G	A	0.345	-0.192735	0.0229577	6.54085e-17	-0.199599	0.022921	4.61092e-18	-0.196153	0.0229957	9.87635e-18
73239	PI(15-MHDA_20:4)/PI(17:0_20:4)	PI	rs174564	11	61588305	61820833	G	A	0.349	-0.192806	0.0229422	6.00319e-17	-0.20092	0.0229015	2.58627e-18	-0.196376	0.02298	8.65174e-18
73240	PI(15-MHDA_20:4)/PI(17:0_20:4)	PI	rs28456	11	61589481	61822009	G	A	0.313	-0.195512	0.0236308	1.70927e-16	-0.199361	0.023599	4.03844e-17	-0.199571	0.0236695	2.27113e-17
73241	PI(15-MHDA_20:4)/PI(17:0_20:4)	PI	rs174565	11	61591636	61824164	G	C	0.138	-0.174376	0.0319894	5.25099e-08	-0.178785	0.031964	2.35664e-08	-0.176099	0.0320446	2.05659e-08
73242	PI(15-MHDA_20:4)/PI(17:0_20:4)	PI	rs174566	11	61592362	61824890	G	A	0.351	-0.191761	0.0228943	7.5599e-17	-0.200965	0.0228502	2.14074e-18	-0.195467	0.0229322	1.04197e-17
73243	PI(15-MHDA_20:4)/PI(17:0_20:4)	PI	rs174567	11	61593005	61825533	G	A	0.351	-0.190754	0.0228962	1.09781e-16	-0.200015	0.0228523	3.10174e-18	-0.194448	0.022934	1.52714e-17
73244	PI(15-MHDA_20:4)/PI(17:0_20:4)	PI	rs174568	11	61593816	61826344	T	C	0.346	-0.193771	0.0229398	4.18408e-17	-0.201575	0.0228998	2.01293e-18	-0.197294	0.0229779	6.10907e-18
73245	PI(15-MHDA_20:4)/PI(17:0_20:4)	PI	rs99780	11	61596633	61829161	T	C	0.351	-0.190774	0.0228817	1.04395e-16	-0.200778	0.0228361	2.2037e-18	-0.194595	0.0229196	1.38249e-17
73246	PI(15-MHDA_20:4)/PI(17:0_20:4)	PI	rs174570	11	61597212	61829740	T	C	0.138	-0.173245	0.0319395	6.10109e-08	-0.177837	0.0319139	2.65569e-08	-0.17509	0.0319948	2.3402e-08
73247	PI(15-MHDA_20:4)/PI(17:0_20:4)	PI	rs1535	11	61597972	61830500	G	A	0.348	-0.19335	0.0229264	4.74666e-17	-0.200443	0.0228902	3.03231e-18	-0.196824	0.0229643	6.96803e-18
73248	PI(15-MHDA_20:4)/PI(17:0_20:4)	PI	rs174572	11	61598288	61830816	T	C	0.26	-0.153606	0.0251403	1.12063e-09	-0.164841	0.0250919	5.91392e-11	-0.15749	0.0251801	2.17919e-10
73249	PI(15-MHDA_20:4)/PI(17:0_20:4)	PI	rs174573	11	61600327	61832855	A	G	0.26	-0.153983	0.0251424	1.02303e-09	-0.16399	0.0250957	7.44279e-11	-0.157704	0.0251822	2.07151e-10
73250	PI(15-MHDA_20:4)/PI(17:0_20:4)	PI	rs174574	11	61600342	61832870	C	A	0.646	0.192328	0.0229216	6.76292e-17	0.200558	0.0228795	2.80487e-18	0.196239	0.0229594	8.52864e-18
73251	PI(15-MHDA_20:4)/PI(17:0_20:4)	PI	rs174575	11	61602003	61834531	G	C	0.264	-0.152924	0.0250465	1.1407e-09	-0.165586	0.0249959	4.0607e-11	-0.1569	0.0250861	2.17977e-10
73252	PI(15-MHDA_20:4)/PI(17:0_20:4)	PI	rs174576	11	61603510	61836038	A	C	0.352	-0.19439	0.0229183	3.10303e-17	-0.200623	0.0228821	2.72047e-18	-0.198063	0.022956	4.27295e-18
73253	PI(15-MHDA_20:4)/PI(17:0_20:4)	PI	rs174577	11	61604814	61837342	A	C	0.353	-0.193966	0.0228891	3.32307e-17	-0.200539	0.0228515	2.54453e-18	-0.197704	0.0229269	4.4488e-18
73254	PI(15-MHDA_20:4)/PI(17:0_20:4)	PI	rs2072114	11	61605215	61837743	G	A	0.132	-0.180785	0.0326234	3.17379e-08	-0.171712	0.0326048	1.45985e-07	-0.18305	0.0326794	1.12679e-08
73255	PI(15-MHDA_20:4)/PI(17:0_20:4)	PI	rs174578	11	61605499	61838027	A	T	0.354	-0.193731	0.022875	3.45781e-17	-0.199901	0.0228384	3.09455e-18	-0.197474	0.0229128	4.63324e-18
73256	PI(15-MHDA_20:4)/PI(17:0_20:4)	PI	rs174579	11	61605613	61838141	T	C	0.217	-0.136731	0.0264798	2.5495e-07	-0.149051	0.0264263	1.82756e-08	-0.139735	0.0265225	7.19661e-08
73257	PI(15-MHDA_20:4)/PI(17:0_20:4)	PI	rs174580	11	61606642	61839170	G	A	0.354	-0.193696	0.0229044	3.84056e-17	-0.198866	0.02287	5.09651e-18	-0.197426	0.0229421	5.18623e-18
73258	PI(15-MHDA_20:4)/PI(17:0_20:4)	PI	rs174581	11	61606683	61839211	A	G	0.354	-0.193125	0.0229148	4.88901e-17	-0.198462	0.02288	6.13405e-18	-0.196849	0.0229525	6.64896e-18
73259	PI(15-MHDA_20:4)/PI(17:0_20:4)	PI	rs174582	11	61607168	61839696	G	A	0.218	-0.134723	0.0265638	4.13402e-07	-0.145398	0.0265122	4.436e-08	-0.137574	0.026606	1.21613e-07
73260	PI(15-MHDA_20:4)/PI(17:0_20:4)	PI	rs174583	11	61609750	61842278	T	C	0.354	-0.195592	0.0230081	2.60997e-17	-0.19954	0.0229753	5.53533e-18	-0.199001	0.0230456	4.01695e-18
73261	PI(15-MHDA_20:4)/PI(17:0_20:4)	PI	rs174584	11	61610750	61843278	A	G	0.356	-0.193243	0.0229995	6.00785e-17	-0.197724	0.022965	1.06019e-17	-0.196837	0.023037	8.73351e-18
73262	PI(15-MHDA_20:4)/PI(17:0_20:4)	PI	rs2845572	11	61614595	61847123	A	G	0.094	-0.210595	0.0381973	3.69386e-08	-0.214896	0.0381527	1.87906e-08	-0.212074	0.0382641	1.57744e-08
73263	PI(15-MHDA_20:4)/PI(17:0_20:4)	PI	rs174591	11	61617676	61850204	A	T	0.258	-0.143961	0.0256581	2.16417e-08	-0.149629	0.0256213	5.72552e-09	-0.147273	0.0256974	5.31702e-09
73264	PI(15-MHDA_20:4)/PI(17:0_20:4)	PI	rs174592	11	61618608	61851136	G	A	0.375	-0.190135	0.0229358	1.48885e-16	-0.19498	0.0229	2.31459e-17	-0.192828	0.0229727	3.11871e-17
73265	PI(15-MHDA_20:4)/PI(17:0_20:4)	PI	rs174593	11	61618831	61851359	C	T	0.274	-0.139233	0.0252239	3.6023e-08	-0.144505	0.0251875	1.03636e-08	-0.141668	0.0252627	1.08593e-08
73266	PI(15-MHDA_20:4)/PI(17:0_20:4)	PI	rs174594	11	61619829	61852357	A	C	0.623	0.187234	0.0229706	4.65613e-16	0.194839	0.0229272	2.66096e-17	0.189933	0.0230075	9.86282e-17
73267	PI(15-MHDA_20:4)/PI(17:0_20:4)	PI	rs174598	11	61621194	61853722	A	G	0.33	-0.165663	0.0235375	2.22315e-12	-0.167723	0.0235064	1.11475e-12	-0.167663	0.0235757	6.63914e-13
73268	PI(15-MHDA_20:4)/PI(17:0_20:4)	PI	rs174599	11	61621556	61854084	C	G	0.376	-0.187944	0.0229985	3.92262e-16	-0.192712	0.0229626	6.45205e-17	-0.19069	0.0230352	8.15995e-17
73269	PI(15-MHDA_20:4)/PI(17:0_20:4)	PI	rs174600	11	61622227	61854755	C	T	0.33	-0.167391	0.0235401	1.32106e-12	-0.170483	0.0235083	4.77041e-13	-0.169436	0.0235782	3.88298e-13
73270	PI(15-MHDA_20:4)/PI(17:0_20:4)	PI	rs174601	11	61623140	61855668	T	C	0.374	-0.184808	0.0230662	1.42045e-15	-0.190681	0.0230272	1.61647e-16	-0.18794	0.0231027	2.64199e-16
73271	PI(15-MHDA_20:4)/PI(17:0_20:4)	PI	rs97384	11	61624181	61856709	C	T	0.623	0.184004	0.0231749	2.5095e-15	0.187413	0.023142	7.10704e-16	0.186795	0.0232123	5.37398e-16
73272	PI(15-MHDA_20:4)/PI(17:0_20:4)	PI	rs174603	11	61626206	61858734	A	G	0.312	-0.129708	0.0238477	5.65534e-08	-0.130573	0.0238151	4.47257e-08	-0.130353	0.0238863	2.54866e-08
73273	PI(15-MHDA_20:4)/PI(17:0_20:4)	PI	rs174604	11	61626270	61858798	G	C	0.365	-0.159534	0.0230069	4.76921e-12	-0.155366	0.0229869	1.6234e-11	-0.160063	0.0230443	2.1505e-12
73274	PI(15-MHDA_20:4)/PI(17:0_20:4)	PI	rs174606	11	61626973	61859501	T	G	0.46	-0.123356	0.0223166	3.44083e-08	-0.112224	0.0223055	5.12222e-07	-0.124076	0.0223524	1.50289e-08
73275	PI(15-MHDA_20:4)/PI(17:0_20:4)	PI	rs174609	11	61627811	61860339	C	T	0.461	-0.124292	0.0222533	2.4762e-08	-0.111111	0.0222473	6.18758e-07	-0.124868	0.022289	1.12128e-08
73276	PI(15-MHDA_20:4)/PI(17:0_20:4)	PI	rs174610	11	61627833	61860361	G	A	0.461	-0.124273	0.022248	2.46901e-08	-0.111098	0.0222425	6.17001e-07	-0.124862	0.0222837	1.11463e-08
73277	PI(15-MHDA_20:4)/PI(17:0_20:4)	PI	rs174612	11	61628266	61860794	G	C	0.461	-0.124324	0.0222501	2.44456e-08	-0.111125	0.0222438	6.1427e-07	-0.12492	0.0222858	1.10123e-08
73278	PI(15-MHDA_20:4)/PI(17:0_20:4)	PI	rs174613	11	61628492	61861020	A	G	0.461	-0.123607	0.0222611	2.98514e-08	-0.110599	0.0222541	7.02128e-07	-0.124195	0.0222968	1.34751e-08
73279	PI(15-MHDA_20:4)/PI(17:0_20:4)	PI	rs174614	11	61628915	61861443	C	T	0.461	-0.124343	0.0222728	2.51452e-08	-0.111317	0.0222657	6.02935e-07	-0.125035	0.0223085	1.1049e-08
73280	PI(15-MHDA_20:4)/PI(17:0_20:4)	PI	rs174615	11	61628964	61861492	A	T	0.461	-0.124187	0.0222711	2.61028e-08	-0.111097	0.0222641	6.33239e-07	-0.124882	0.0223068	1.14621e-08
73281	PI(15-MHDA_20:4)/PI(17:0_20:4)	PI	rs174616	11	61629122	61861650	A	G	0.461	-0.124325	0.022274	2.53075e-08	-0.111276	0.0222669	6.09555e-07	-0.124987	0.0223097	1.12041e-08
73282	PI(15-MHDA_20:4)/PI(17:0_20:4)	PI	rs174617	11	61629166	61861694	G	A	0.461	-0.124593	0.0222703	2.35014e-08	-0.111089	0.0222639	6.34503e-07	-0.125293	0.0223061	1.03017e-08
73283	PI(15-MHDA_20:4)/PI(17:0_20:4)	PI	rs174619	11	61629666	61862194	G	A	0.543	0.124443	0.022327	2.64643e-08	0.114098	0.0223165	3.34672e-07	0.125171	0.0223628	1.15364e-08
73284	PI(15-MHDA_20:4)/PI(17:0_20:4)	PI	rs174623	11	61635294	61867822	A	G	0.543	0.121448	0.022226	4.91612e-08	0.107824	0.0222179	1.27081e-06	0.121987	0.022262	2.24807e-08
73285	PI(15-MHDA_20:4)/PI(17:0_20:4)	PI	rs174626	11	61637057	61869585	A	G	0.544	0.121939	0.0221892	4.12939e-08	0.109375	0.0221818	8.59127e-07	0.122442	0.0222254	1.90392e-08
73286	PI(15-MHDA_20:4)/PI(17:0_20:4)	PI	rs422249	11	61639488	61872016	C	T	0.657	0.144416	0.0230378	4.07602e-10	0.152242	0.0229991	4.20801e-11	0.145447	0.0230761	1.60088e-10
73287	PI(15-MHDA_20:4)/PI(17:0_20:4)	PI	rs174448	11	61639573	61872101	A	G	0.637	0.155346	0.0227569	1.02217e-11	0.156469	0.0227237	6.87626e-12	0.155698	0.0227947	4.79784e-12
73288	PI(15-MHDA_20:4)/PI(17:0_20:4)	PI	rs174449	11	61640379	61872907	A	G	0.641	0.151758	0.0226925	2.61546e-11	0.152648	0.022663	1.91512e-11	0.151962	0.0227306	1.29266e-11
73289	PI(15-MHDA_20:4)/PI(17:0_20:4)	PI	rs174455	11	61656117	61888645	A	G	0.64	0.125025	0.022833	4.69121e-08	0.129639	0.0228033	1.46962e-08	0.126103	0.0228706	1.85483e-08
73290	PI(15-MHDA_20:4)/PI(17:0_20:4)	PI	rs11604424	11	116651115	116780399	T	C	0.795	-0.151066	0.0274075	3.74998e-08	-0.100436	0.027439	0.000254296	-0.0713237	0.027452	0.004702
73291	PI(15-MHDA_20:4)/PI(17:0_20:4)	PI	rs147992224	19	17705888	17595079	C	G	0.01	-0.705476	0.126612	2.67833e-08	-0.615837	0.126744	1.21854e-06	-0.695768	0.126784	2.14672e-08
73292	PI(15-MHDA_20:4)/PI(17:0_20:4)	PI	rs36643	19	54640480	54136764	C	T	0.413	-0.148224	0.0223082	3.46383e-11	-0.165556	0.0222455	1.20971e-13	-0.147615	0.0223454	2.20346e-11
73293	PI(15-MHDA_20:4)/PI(17:0_20:4)	PI	rs3810242	19	54643414	54139698	T	G	0.554	0.14926	0.0222785	2.37519e-11	0.172979	0.0222001	8.33099e-15	0.148568	0.0223149	1.55694e-11
73294	PI(15-MHDA_20:4)/PI(17:0_20:4)	PI	rs36640	19	54643970	54140254	A	G	0.422	-0.138998	0.0224206	6.15536e-10	-0.166086	0.0223501	1.27435e-13	-0.139008	0.0224575	3.28034e-10
73295	PI(15-MHDA_20:4)/PI(17:0_20:4)	PI	rs36639	19	54644288	54140572	G	A	0.447	-0.148001	0.0222565	3.32172e-11	-0.171865	0.022181	1.16453e-14	-0.147237	0.0222929	2.22423e-11
73296	PI(15-MHDA_20:4)/PI(17:0_20:4)	PI	rs36638	19	54644494	54140778	C	T	0.447	-0.148003	0.0222535	3.2991e-11	-0.1719	0.0221779	1.14049e-14	-0.147238	0.0222899	2.20983e-11
73297	PI(15-MHDA_20:4)/PI(17:0_20:4)	PI	rs36637	19	54644550	54140834	G	C	0.447	-0.148081	0.022252	3.21229e-11	-0.171978	0.0221764	1.10549e-14	-0.147321	0.0222884	2.14944e-11
73298	PI(15-MHDA_20:4)/PI(17:0_20:4)	PI	rs36636	19	54644879	54141163	A	G	0.447	-0.148014	0.022242	3.21429e-11	-0.172047	0.0221661	1.04913e-14	-0.147253	0.0222784	2.15077e-11
73299	PI(15-MHDA_20:4)/PI(17:0_20:4)	PI	rs36634	19	54645821	54142105	G	A	0.447	-0.148681	0.0222181	2.50216e-11	-0.172821	0.0221415	7.47365e-15	-0.147887	0.0222546	1.69408e-11
73300	PI(15-MHDA_20:4)/PI(17:0_20:4)	PI	rs36633	19	54646290	54142554	C	T	0.448	-0.146591	0.0221961	4.51861e-11	-0.170007	0.0221212	1.90614e-14	-0.145953	0.0222325	2.9002e-11
73301	PI(15-MHDA_20:4)/PI(17:0_20:4)	PI	19:54653572_C_T	19	54653572	missing	T	C	0.297	-0.105509	0.0244929	1.67802e-05	-0.13581	0.0244344	2.85889e-08	-0.103969	0.0245332	1.15093e-05
73302	PI(15-MHDA_20:4)/PI(17:0_20:4)	PI	rs36660	19	54654779	54151042	T	C	0.298	-0.105517	0.0244912	1.67269e-05	-0.137007	0.0244299	2.14742e-08	-0.103901	0.0245315	1.16346e-05
73303	PI(15-MHDA_20:4)/PI(17:0_20:4)	PI	rs36657	19	54664209	54160472	C	G	0.545	-0.137184	0.0223727	9.87256e-10	-0.156113	0.0223056	3.07873e-12	-0.136621	0.0224082	5.8611e-10
73304	PI(15-MHDA_20:4)/PI(17:0_20:4)	PI	rs36656	19	54664752	54161015	C	A	0.515	-0.154664	0.0219879	2.43237e-12	-0.176097	0.021926	1.23851e-15	-0.153811	0.0220239	1.64733e-12
73305	PI(15-MHDA_20:4)/PI(17:0_20:4)	PI	rs36655	19	54665970	54162234	T	C	0.347	-0.127393	0.0235945	7.00191e-08	-0.155309	0.0235202	4.44747e-11	-0.127508	0.0236328	3.59461e-08
73306	PI(15-MHDA_20:4)/PI(17:0_20:4)	PI	rs2289146	19	54666357	54162624	G	C	0.323	0.129536	0.0234774	3.62006e-08	0.144424	0.0234337	7.71562e-10	0.128767	0.0235151	2.29505e-08
73307	PI(15-MHDA_20:4)/PI(17:0_20:4)	PI	19:54667748_A_G	19	54667748	missing	A	G	0.346	-0.126525	0.0236238	8.8866e-08	-0.15471	0.0235506	5.56988e-11	-0.126548	0.0236621	4.66347e-08
73308	PI(15-MHDA_20:4)/PI(17:0_20:4)	PI	rs36653	19	54668487	54164753	T	C	0.307	-0.129122	0.0244374	1.31817e-07	-0.156454	0.0243651	1.47584e-10	-0.129904	0.024477	5.83448e-08
73309	PI(15-MHDA_20:4)/PI(17:0_20:4)	PI	rs891055	19	54668545	54164811	G	C	0.318	0.122279	0.0234033	1.81642e-07	0.131902	0.0233648	1.7488e-08	0.121499	0.0234413	1.13906e-07
73310	PI(15-MHDA_20:4)/PI(17:0_20:4)	PI	rs60204587	19	54671421	54167695	A	G	0.445	-0.189537	0.0222477	2.19755e-17	-0.218768	0.0221568	9.22326e-23	-0.188164	0.0222843	2.04807e-17
73311	PI(15-MHDA_20:4)/PI(17:0_20:4)	PI	rs7248069	19	54671662	54167936	C	G	0.318	0.120527	0.0233533	2.5537e-07	0.129089	0.0233179	3.2672e-08	0.119601	0.0233913	1.65083e-07
73312	PI(15-MHDA_20:4)/PI(17:0_20:4)	PI	rs11084313	19	54674421	54170688	A	G	0.116	-0.220555	0.034681	2.29948e-10	-0.2414	0.0346287	3.64809e-12	-0.217606	0.0347374	2.04759e-10
73313	PI(15-MHDA_20:4)/PI(17:0_20:4)	PI	rs73062686	19	54674478	54170745	A	G	0.114	-0.223945	0.0350632	1.9006e-10	-0.246303	0.0350069	2.28564e-12	-0.220747	0.0351195	1.78818e-10
73314	PI(15-MHDA_20:4)/PI(17:0_20:4)	PI	rs4806498	19	54674742	54171009	T	C	0.448	-0.192621	0.0222332	6.43454e-18	-0.226855	0.0221387	2.23662e-24	-0.19175	0.0222696	4.96678e-18
73315	PI(15-MHDA_20:4)/PI(17:0_20:4)	PI	rs11668882	19	54675097	54171328	C	T	0.457	-0.195249	0.0221085	1.51094e-18	-0.232619	0.0220003	8.01382e-26	-0.19386	0.022145	1.43308e-18
73316	PI(15-MHDA_20:4)/PI(17:0_20:4)	PI	rs77215230	19	54675643	54171874	A	G	0.116	-0.225219	0.0345636	8.18109e-11	-0.245795	0.0345059	1.22729e-12	-0.222592	0.03462	7.06472e-11
73317	PI(15-MHDA_20:4)/PI(17:0_20:4)	PI	rs2576452	19	54676433	54172738	T	C	0.451	-0.193034	0.022159	4.30038e-18	-0.226584	0.0220601	1.7851e-24	-0.191731	0.0221957	3.91191e-18
73318	PI(15-MHDA_20:4)/PI(17:0_20:4)	PI	rs641738	19	54676763	54173068	T	C	0.458	-0.195707	0.0220144	8.9494e-19	-0.232349	0.0219083	5.68617e-26	-0.194335	0.0220511	8.56717e-19
73319	PI(15-MHDA_20:4)/PI(17:0_20:4)	PI	rs626283	19	54677001	54173307	C	G	0.457	-0.195582	0.0220593	1.10353e-18	-0.23237	0.0219535	7.06578e-26	-0.194231	0.0220959	1.04434e-18
73320	PI(15-MHDA_20:4)/PI(17:0_20:4)	PI	rs1050527	19	54677167	54173473	T	G	0.116	-0.223722	0.0344919	9.94318e-11	-0.245133	0.0344328	1.26359e-12	-0.220411	0.0345484	9.76139e-11
73321	PI(15-MHDA_20:4)/PI(17:0_20:4)	PI	rs8736	19	54677189	54173495	T	C	0.455	-0.195832	0.0220869	1.10935e-18	-0.233238	0.0219779	5.33854e-26	-0.194356	0.0221235	1.09415e-18
73322	PI(15-MHDA_20:4)/PI(17:0_20:4)	PI	rs10416555	19	54677897	54174203	A	G	0.116	-0.217774	0.0343	2.42799e-10	-0.239713	0.0342391	2.93287e-12	-0.214744	0.0343572	2.23822e-10
73323	PI(15-MHDA_20:4)/PI(17:0_20:4)	PI	rs254283	19	54687334	54183451	G	C	0.479	-0.101269	0.0229554	1.0445e-05	-0.129082	0.0229199	1.87483e-08	-0.098867	0.0229914	8.71411e-06
73324	PI(15-MHDA_20:4)/PI(17:0_20:4)	PI	rs8128533	21	27923508	26551189	G	C	0.062	-0.262027	0.0454394	8.64693e-09	-0.259074	0.0454478	1.26434e-08	-0.263858	0.0455143	3.60107e-09
73325	PI(16:0/16:0)	PI	rs36656	19	54664752	54161015	C	A	0.515	0.106356	0.021581	8.53747e-07	0.119673	0.0214665	2.61411e-08	0.105065	0.0215942	5.90657e-07
73326	PI(16:0/16:0)	PI	rs60204587	19	54671421	54167695	A	G	0.445	0.127155	0.0218534	6.29031e-09	0.131287	0.0217535	1.70524e-09	0.125916	0.0218668	4.53058e-09
73327	PI(16:0/16:0)	PI	rs4806498	19	54674742	54171009	T	C	0.448	0.141426	0.0218433	1.04064e-10	0.143935	0.021741	3.98888e-11	0.139878	0.0218567	8.57618e-11
73328	PI(16:0/16:0)	PI	rs11668882	19	54675097	54171328	C	T	0.457	0.138176	0.0217303	2.21349e-10	0.136909	0.0216358	2.71978e-10	0.136763	0.0217437	1.74102e-10
73329	PI(16:0/16:0)	PI	rs2576452	19	54676433	54172738	T	C	0.451	0.136017	0.0217752	4.54184e-10	0.135848	0.021679	4.03075e-10	0.134577	0.0217887	3.56728e-10
73330	PI(16:0/16:0)	PI	rs641738	19	54676763	54173068	T	C	0.458	0.137392	0.0216334	2.33246e-10	0.135861	0.0215393	3.11613e-10	0.136025	0.0216468	1.80859e-10
73331	PI(16:0/16:0)	PI	rs626283	19	54677001	54173307	C	G	0.457	0.136637	0.0216806	3.18814e-10	0.134895	0.0215876	4.53477e-10	0.135281	0.021694	2.4534e-10
73332	PI(16:0/16:0)	PI	rs8736	19	54677189	54173495	T	C	0.455	0.13795	0.0217083	2.2715e-10	0.136092	0.0216153	3.33661e-10	0.13662	0.0217217	1.74344e-10
73333	PI(16:0_16:1)	PI	rs174528	11	61543499	61776027	C	T	0.378	0.110855	0.0228358	1.23974e-06	0.142743	0.0227275	3.67159e-10	0.117667	0.0228437	1.35147e-07
73334	PI(16:0_16:1)	PI	rs174529	11	61543961	61776489	C	T	0.374	0.108272	0.022839	2.18311e-06	0.140746	0.0227322	6.4471e-10	0.115174	0.022847	2.40516e-07
73335	PI(16:0_16:1)	PI	rs174530	11	61546592	61779120	G	A	0.371	0.105243	0.0228003	4.00069e-06	0.140057	0.0226912	7.27567e-10	0.112109	0.0228083	4.59056e-07
73336	PI(16:0_16:1)	PI	rs108499	11	61547237	61779765	T	C	0.341	0.107573	0.0230961	3.27194e-06	0.13685	0.0229851	2.8466e-09	0.113837	0.0231042	4.32302e-07
73337	PI(16:0_16:1)	PI	rs174533	11	61549025	61781553	A	G	0.348	0.10701	0.0229158	3.09863e-06	0.135234	0.0228146	3.27582e-09	0.114783	0.0229239	2.86819e-07
73338	PI(16:0_16:1)	PI	rs174534	11	61549458	61781986	G	A	0.351	0.104337	0.022841	5.02583e-06	0.136031	0.0227335	2.34853e-09	0.110833	0.0228492	6.36191e-07
73339	PI(16:0_16:1)	PI	rs174535	11	61551356	61783884	C	T	0.351	0.10572	0.0228678	3.87662e-06	0.134908	0.0227677	3.31649e-09	0.11352	0.022876	3.6099e-07
73340	PI(16:0_16:1)	PI	rs174536	11	61551927	61784455	C	A	0.349	0.104655	0.0228985	4.98576e-06	0.134419	0.022798	3.95833e-09	0.112529	0.0229066	4.656e-07
73341	PI(16:0_16:1)	PI	rs174537	11	61552680	61785208	T	G	0.346	0.106321	0.0229118	3.56892e-06	0.133611	0.022812	5.00166e-09	0.114207	0.02292	3.2507e-07
73342	PI(16:0_16:1)	PI	rs102275	11	61557803	61790331	C	T	0.352	0.112594	0.022806	8.18864e-07	0.137064	0.0227081	1.69197e-09	0.120341	0.0228141	6.95637e-08
73343	PI(16:0_16:1)	PI	rs102274	11	61557826	61790354	C	T	0.346	0.106946	0.0229131	3.13219e-06	0.134411	0.0228131	4.06013e-09	0.114822	0.0229212	2.83455e-07
73344	PI(16:0_16:1)	PI	rs174538	11	61560081	61792609	A	G	0.319	0.106284	0.0232342	4.87536e-06	0.132664	0.0231291	1.03367e-08	0.113656	0.0232426	5.21843e-07
73345	PI(16:0_16:1)	PI	rs4246215	11	61564299	61796827	T	G	0.364	0.0985237	0.0227093	1.46633e-05	0.132176	0.0226037	5.29505e-09	0.10601	0.0227174	1.57655e-06
73346	PI(16:0_16:1)	PI	rs174541	11	61565908	61798436	C	T	0.364	0.0972612	0.0227084	1.88191e-05	0.130618	0.0226037	7.97251e-09	0.1048	0.0227164	2.03582e-06
73347	PI(16:0_16:1)	PI	rs174544	11	61567753	61800281	A	C	0.308	0.109573	0.0236284	3.64209e-06	0.14452	0.0235261	8.7343e-10	0.116951	0.0236368	3.8896e-07
73348	PI(16:0_16:1)	PI	rs174545	11	61569306	61801834	G	C	0.346	0.105267	0.0229185	4.47694e-06	0.132705	0.0228192	6.40748e-09	0.113192	0.0229266	4.10782e-07
73349	PI(16:0_16:1)	PI	rs174546	11	61569830	61802358	T	C	0.346	0.105269	0.0229184	4.47518e-06	0.132707	0.0228192	6.40332e-09	0.113192	0.0229266	4.10783e-07
73350	PI(16:0_16:1)	PI	rs174547	11	61570783	61803311	C	T	0.345	0.105244	0.0229191	4.50183e-06	0.132687	0.0228198	6.44221e-09	0.113148	0.0229273	4.15079e-07
73351	PI(16:0_16:1)	PI	rs174548	11	61571348	61803876	G	C	0.314	0.115833	0.0235524	9.08027e-07	0.147734	0.0234504	3.23765e-10	0.123162	0.0235608	8.98457e-08
73352	PI(16:0_16:1)	PI	rs174549	11	61571382	61803910	A	G	0.309	0.108904	0.0236353	4.20199e-06	0.143467	0.0235331	1.16709e-09	0.116325	0.0236437	4.48396e-07
73353	PI(16:0_16:1)	PI	rs174550	11	61571478	61804006	C	T	0.345	0.105231	0.02292	4.51797e-06	0.132668	0.0228207	6.48445e-09	0.113139	0.0229282	4.16328e-07
73354	PI(16:0_16:1)	PI	rs174553	11	61575158	61807686	G	A	0.345	0.105137	0.0229195	4.60435e-06	0.132607	0.0228201	6.58141e-09	0.113062	0.0229277	4.23279e-07
73355	PI(16:0_16:1)	PI	rs174554	11	61579463	61811991	G	A	0.345	0.104763	0.0229103	4.93055e-06	0.132374	0.0228112	6.89934e-09	0.112651	0.0229185	4.59067e-07
73356	PI(16:0_16:1)	PI	rs174555	11	61579760	61812288	C	T	0.309	0.109564	0.0236358	3.67599e-06	0.144381	0.0235327	9.15877e-10	0.116997	0.0236442	3.88191e-07
73357	PI(16:0_16:1)	PI	rs174556	11	61580635	61813163	T	C	0.308	0.109031	0.0236269	4.05838e-06	0.143915	0.0235244	1.02226e-09	0.116422	0.0236352	4.35243e-07
73358	PI(16:0_16:1)	PI	rs174559	11	61581656	61814184	A	G	0.282	0.110519	0.0240974	4.62058e-06	0.144351	0.0239871	1.88891e-09	0.117497	0.0241061	5.65176e-07
73359	PI(16:0_16:1)	PI	rs174560	11	61581764	61814292	C	T	0.313	0.116354	0.0235547	8.12814e-07	0.148541	0.0234516	2.60192e-10	0.12372	0.023563	7.93118e-08
73360	PI(16:0_16:1)	PI	rs174561	11	61582708	61815236	C	T	0.309	0.109424	0.0236402	3.79663e-06	0.144282	0.023537	9.46744e-10	0.116853	0.0236486	4.02277e-07
73361	PI(16:0_16:1)	PI	rs174562	11	61585144	61817672	G	A	0.345	0.104714	0.0229213	5.03442e-06	0.132305	0.0228217	7.13669e-09	0.112629	0.0229295	4.66815e-07
73362	PI(16:0_16:1)	PI	rs174564	11	61588305	61820833	G	A	0.349	0.108425	0.0228944	2.2401e-06	0.134488	0.0227952	3.87166e-09	0.116326	0.0229025	1.97234e-07
73363	PI(16:0_16:1)	PI	rs28456	11	61589481	61822009	G	A	0.313	0.112031	0.0235705	2.06787e-06	0.144754	0.0234697	7.47407e-10	0.119411	0.0235789	2.13144e-07
73364	PI(16:0_16:1)	PI	rs174566	11	61592362	61824890	G	A	0.351	0.111554	0.0228396	1.06967e-06	0.137004	0.0227413	1.81498e-09	0.119396	0.0228477	9.0664e-08
73365	PI(16:0_16:1)	PI	rs174567	11	61593005	61825533	G	A	0.351	0.110792	0.0228411	1.26715e-06	0.136105	0.0227431	2.31857e-09	0.118634	0.0228492	1.08593e-07
73366	PI(16:0_16:1)	PI	rs174568	11	61593816	61826344	T	C	0.346	0.104296	0.0229017	5.38127e-06	0.131811	0.0228042	7.89963e-09	0.112124	0.0229099	5.10993e-07
73367	PI(16:0_16:1)	PI	rs99780	11	61596633	61829161	T	C	0.351	0.112714	0.022827	8.15751e-07	0.138103	0.0227297	1.32177e-09	0.120513	0.0228352	6.8554e-08
73368	PI(16:0_16:1)	PI	rs1535	11	61597972	61830500	G	A	0.348	0.106345	0.0228962	3.49787e-06	0.134316	0.0227987	4.06857e-09	0.114234	0.0229043	3.17444e-07
73369	PI(16:0_16:1)	PI	rs174574	11	61600342	61832870	C	A	0.646	-0.11078	0.0228732	1.31486e-06	-0.137749	0.0227737	1.56454e-09	-0.118539	0.0228813	1.15432e-07
73370	PI(16:0_16:1)	PI	rs174576	11	61603510	61836038	A	C	0.352	0.108405	0.0228792	2.21465e-06	0.136779	0.0227809	2.05512e-09	0.116239	0.0228873	1.9765e-07
73371	PI(16:0_16:1)	PI	rs174577	11	61604814	61837342	A	C	0.353	0.11019	0.0228466	1.45492e-06	0.13831	0.0227471	1.28578e-09	0.117993	0.0228547	1.26931e-07
73372	PI(16:0_16:1)	PI	rs174578	11	61605499	61838027	A	T	0.354	0.109799	0.022832	1.56067e-06	0.138607	0.0227316	1.15559e-09	0.1176	0.0228401	1.3665e-07
73373	PI(16:0_16:1)	PI	rs174580	11	61606642	61839170	G	A	0.354	0.10882	0.0228628	1.99232e-06	0.138529	0.0227617	1.2409e-09	0.116604	0.0228709	1.78344e-07
73374	PI(16:0_16:1)	PI	rs174581	11	61606683	61839211	A	G	0.354	0.108896	0.0228718	1.97827e-06	0.138365	0.0227711	1.31793e-09	0.116683	0.0228799	1.76998e-07
73375	PI(16:0_16:1)	PI	rs174583	11	61609750	61842278	T	C	0.354	0.106777	0.0229682	3.41934e-06	0.136981	0.022871	2.24905e-09	0.114619	0.0229763	3.15594e-07
73376	PI(16:0_16:1)	PI	rs174584	11	61610750	61843278	A	G	0.356	0.11034	0.0229516	1.5722e-06	0.139185	0.0228557	1.21241e-09	0.118104	0.0229597	1.40209e-07
73377	PI(16:0_16:1)	PI	rs174592	11	61618608	61851136	G	A	0.375	0.0987781	0.0228794	1.60619e-05	0.12872	0.0227897	1.70686e-08	0.106331	0.0228873	1.74179e-06
73378	PI(16:0_16:1)	PI	rs36643	19	54640480	54136764	C	T	0.413	0.146313	0.022076	3.79437e-11	0.16605	0.0219709	4.96946e-14	0.145194	0.0220841	2.71743e-11
73379	PI(16:0_16:1)	PI	rs3810242	19	54643414	54139698	T	G	0.554	-0.165328	0.022006	6.86522e-14	-0.173899	0.0219087	2.61145e-15	-0.164335	0.0220139	4.97153e-14
73380	PI(16:0_16:1)	PI	rs11670625	19	54643500	54139784	A	G	0.128	0.157743	0.032916	1.70005e-06	0.18519	0.0328058	1.74481e-08	0.155719	0.0329277	1.162e-06
73381	PI(16:0_16:1)	PI	rs36640	19	54643970	54140254	A	G	0.422	0.160025	0.0221566	5.8962e-13	0.160987	0.0220787	3.61263e-13	0.158847	0.0221646	4.46942e-13
73382	PI(16:0_16:1)	PI	rs36639	19	54644288	54140572	G	A	0.447	0.164813	0.0219897	7.85307e-14	0.173334	0.0218932	3.07062e-15	0.163898	0.0219976	5.53613e-14
73383	PI(16:0_16:1)	PI	rs36638	19	54644494	54140778	C	T	0.447	0.164769	0.0219867	7.91247e-14	0.173259	0.0218902	3.12763e-15	0.163857	0.0219946	5.57172e-14
73384	PI(16:0_16:1)	PI	rs36637	19	54644550	54140834	G	C	0.447	0.164732	0.0219855	7.98813e-14	0.173187	0.0218891	3.19954e-15	0.163817	0.0219934	5.63117e-14
73385	PI(16:0_16:1)	PI	rs36636	19	54644879	54141163	A	G	0.447	0.164535	0.0219756	8.33208e-14	0.172819	0.0218798	3.55704e-15	0.163624	0.0219835	5.8652e-14
73386	PI(16:0_16:1)	PI	rs36634	19	54645821	54142105	G	A	0.447	0.164026	0.0219532	9.36337e-14	0.173345	0.0218558	2.74298e-15	0.163147	0.0219611	6.51741e-14
73387	PI(16:0_16:1)	PI	rs36633	19	54646290	54142554	C	T	0.448	0.16203	0.0219351	1.76255e-13	0.17011	0.0218407	8.40967e-15	0.161092	0.021943	1.24854e-13
73388	PI(16:0_16:1)	PI	rs56079424	19	54650742	54147006	T	G	0.128	0.158463	0.0327239	1.32291e-06	0.184529	0.0326146	1.6192e-08	0.15655	0.0327357	8.94461e-07
73389	PI(16:0_16:1)	PI	rs73062673	19	54654980	54151243	C	T	0.128	0.158593	0.0326844	1.25706e-06	0.183646	0.0325754	1.81943e-08	0.15672	0.0326962	8.4712e-07
73390	PI(16:0_16:1)	PI	rs36657	19	54664209	54160472	C	G	0.545	0.158132	0.0220912	9.41005e-13	0.178223	0.0219613	6.38024e-16	0.157121	0.022099	6.72436e-13
73391	PI(16:0_16:1)	PI	rs36656	19	54664752	54161015	C	A	0.515	0.172009	0.0217381	3.09219e-15	0.189032	0.021607	3.10901e-18	0.171226	0.0217459	2.13906e-15
73392	PI(16:0_16:1)	PI	rs36655	19	54665970	54162234	T	C	0.347	0.149067	0.0232831	1.67383e-10	0.151613	0.0231863	7.01652e-11	0.148102	0.0232914	1.11894e-10
73393	PI(16:0_16:1)	PI	19:54667748_A_G	19	54667748	missing	A	G	0.346	0.150605	0.0233095	1.14245e-10	0.151828	0.0232158	6.98626e-11	0.149638	0.0233178	7.65048e-11
73394	PI(16:0_16:1)	PI	rs36653	19	54668487	54164753	T	C	0.307	0.147156	0.0241264	1.14338e-09	0.158074	0.0240209	5.22944e-11	0.145807	0.024135	8.26188e-10
73395	PI(16:0_16:1)	PI	rs60204587	19	54671421	54167695	A	G	0.445	0.196271	0.0219938	6.33452e-19	0.208787	0.0218764	2.25176e-21	0.195567	0.0220017	4.39635e-19
73396	PI(16:0_16:1)	PI	rs7248069	19	54671662	54167936	C	G	0.318	-0.112911	0.0231378	1.10521e-06	-0.126588	0.0230595	4.29511e-08	-0.112467	0.023146	6.09963e-07
73397	PI(16:0_16:1)	PI	rs11084313	19	54674421	54170688	A	G	0.116	0.171629	0.0344746	6.60259e-07	0.18869	0.0343579	4.16814e-08	0.17175	0.0344867	3.29573e-07
73398	PI(16:0_16:1)	PI	rs73062686	19	54674478	54170745	A	G	0.114	0.174265	0.0348413	5.85674e-07	0.19207	0.0347214	3.33188e-08	0.174526	0.0348534	2.86373e-07
73399	PI(16:0_16:1)	PI	rs4806498	19	54674742	54171009	T	C	0.448	0.213767	0.0219668	3.57514e-22	0.222312	0.0218462	4.80951e-24	0.212824	0.0219747	2.86155e-22
73400	PI(16:0_16:1)	PI	rs11668882	19	54675097	54171328	C	T	0.457	0.21485	0.0218407	1.291e-22	0.219576	0.021732	1.00346e-23	0.214073	0.0218487	9.62709e-23
73401	PI(16:0_16:1)	PI	rs77215230	19	54675643	54171874	A	G	0.116	0.172769	0.0343361	5.01469e-07	0.186986	0.0342212	4.87549e-08	0.172873	0.0343482	2.50957e-07
73402	PI(16:0_16:1)	PI	rs2576452	19	54676433	54172738	T	C	0.451	0.208858	0.021898	2.2801e-21	0.214346	0.0217885	1.37723e-22	0.208037	0.021906	1.70871e-21
73403	PI(16:0_16:1)	PI	rs641738	19	54676763	54173068	T	C	0.458	0.213333	0.0217424	1.66579e-22	0.217935	0.0216346	1.3896e-23	0.212562	0.0217503	1.22799e-22
73404	PI(16:0_16:1)	PI	rs626283	19	54677001	54173307	C	G	0.457	0.213739	0.0217876	1.69362e-22	0.218387	0.02168	1.39211e-23	0.212972	0.0217955	1.24533e-22
73405	PI(16:0_16:1)	PI	rs1050527	19	54677167	54173473	T	G	0.116	0.174203	0.0342615	3.80762e-07	0.186934	0.0341495	4.61005e-08	0.17458	0.0342737	1.82763e-07
73406	PI(16:0_16:1)	PI	rs8736	19	54677189	54173495	T	C	0.455	0.214691	0.0218188	1.26005e-22	0.219043	0.0217115	1.16683e-23	0.213963	0.0218267	9.18512e-23
73407	PI(16:0_16:1)	PI	rs254283	19	54687334	54183451	G	C	0.479	0.139917	0.0227342	8.36383e-10	0.117362	0.0227179	2.5251e-07	0.140576	0.022742	3.46015e-10
73408	PI(16:0_16:1)	PI	rs78737354	4	77136858	76215705	T	C	0.098	0.210131	0.0367295	1.11685e-08	0.184462	0.0366312	4.92846e-07	0.209358	0.0367425	6.44962e-09
73409	PI(16:0_20:3) (a)	PI	rs626787	1	62901243	62435572	G	C	0.366	-0.143825	0.0233209	7.60005e-10	-0.109909	0.0233157	2.48633e-06	-0.0945274	0.0233596	2.64187e-05
73410	PI(16:0_20:3) (a)	PI	rs631106	1	62901807	62436136	A	C	0.365	-0.143895	0.0233189	7.43542e-10	-0.109995	0.0233138	2.43766e-06	-0.0945776	0.0233576	2.61395e-05
73411	PI(16:0_20:3) (a)	PI	rs9436221	1	62903359	62437688	C	T	0.351	-0.145556	0.0238162	1.07623e-09	-0.109296	0.0238123	4.52727e-06	-0.0967843	0.0238552	2.52595e-05
73412	PI(16:0_20:3) (a)	PI	rs9436222	1	62903363	62437692	G	C	0.351	-0.145745	0.0238156	1.02357e-09	-0.10947	0.0238116	4.36993e-06	-0.0969432	0.0238546	2.45394e-05
73413	PI(16:0_20:3) (a)	PI	rs9436223	1	62903547	62437876	T	C	0.365	-0.143765	0.0233033	7.50027e-10	-0.109908	0.0232975	2.44276e-06	-0.0945411	0.023342	2.60119e-05
73414	PI(16:0_20:3) (a)	PI	rs12029068	1	62904295	62438624	T	C	0.365	-0.143781	0.0232983	7.4059e-10	-0.109881	0.0232924	2.44428e-06	-0.0945719	0.023337	2.57712e-05
73415	PI(16:0_20:3) (a)	PI	rs9436661	1	62904575	62438904	G	T	0.365	-0.143938	0.0232992	7.10997e-10	-0.110004	0.0232934	2.38408e-06	-0.0947042	0.0233379	2.51716e-05
73416	PI(16:0_20:3) (a)	PI	rs11588261	1	62904936	62439265	A	G	0.365	-0.143879	0.0232895	7.10771e-10	-0.110001	0.0232836	2.36289e-06	-0.0946991	0.0233281	2.50142e-05
73417	PI(16:0_20:3) (a)	PI	rs10493322	1	62905893	62440222	T	C	0.364	-0.143524	0.0232763	7.64514e-10	-0.109589	0.0232701	2.54179e-06	-0.0943713	0.023315	2.63004e-05
73418	PI(16:0_20:3) (a)	PI	rs638714	1	62906489	62440818	T	G	0.359	-0.143932	0.0234195	8.64774e-10	-0.109609	0.0234157	2.91998e-06	-0.0948725	0.0234585	2.66843e-05
73419	PI(16:0_20:3) (a)	PI	rs638305	1	62906537	62440866	T	G	0.365	-0.144609	0.0232838	5.77829e-10	-0.110705	0.0232781	2.02517e-06	-0.0954209	0.0233225	2.1817e-05
73420	PI(16:0_20:3) (a)	PI	rs637723	1	62906728	62441057	T	C	0.365	-0.144618	0.0232813	5.73973e-10	-0.110706	0.0232756	2.01942e-06	-0.0954299	0.0233199	2.17389e-05
73421	PI(16:0_20:3) (a)	PI	rs656297	1	62907595	62441924	G	A	0.365	-0.14466	0.0232738	5.60415e-10	-0.110739	0.0232681	1.99051e-06	-0.0954697	0.0233125	2.14601e-05
73422	PI(16:0_20:3) (a)	PI	rs642845	1	62908235	62442564	C	T	0.365	-0.144682	0.0232689	5.52524e-10	-0.110751	0.0232632	1.97557e-06	-0.0954972	0.0233075	2.12717e-05
73423	PI(16:0_20:3) (a)	PI	rs641540	1	62908538	62442867	G	A	0.365	-0.144723	0.0232636	5.41574e-10	-0.11078	0.0232579	1.95311e-06	-0.0955357	0.0233023	2.10371e-05
73424	PI(16:0_20:3) (a)	PI	rs598253	1	62911341	62445670	C	T	0.365	-0.144854	0.0232361	4.988e-10	-0.110868	0.0232304	1.86401e-06	-0.0956525	0.0232748	2.01616e-05
73425	PI(16:0_20:3) (a)	PI	rs11207969	1	62911751	62446080	G	A	0.365	-0.144112	0.0232273	6.0132e-10	-0.110128	0.0232213	2.16155e-06	-0.0948951	0.023266	2.30363e-05
73426	PI(16:0_20:3) (a)	PI	rs659656	1	62912120	62446449	G	C	0.365	-0.144886	0.0232222	4.83027e-10	-0.110891	0.0232165	1.8289e-06	-0.0956894	0.0232609	1.98137e-05
73427	PI(16:0_20:3) (a)	PI	rs10158897	1	62912919	62447248	T	C	0.364	-0.143807	0.0231967	6.20256e-10	-0.109781	0.0231904	2.25495e-06	-0.0946455	0.0232355	2.35743e-05
73428	PI(16:0_20:3) (a)	PI	rs783291	1	62914978	62449307	A	G	0.364	-0.144863	0.0231935	4.62102e-10	-0.110948	0.0231899	1.75845e-06	-0.0956354	0.0232323	1.95796e-05
73429	PI(16:0_20:3) (a)	PI	rs11207970	1	62915473	62449802	T	C	0.363	-0.143823	0.0231725	5.91992e-10	-0.109853	0.0231685	2.1727e-06	-0.0946369	0.0232114	2.31875e-05
73430	PI(16:0_20:3) (a)	PI	rs583609	1	62916796	62451125	C	T	0.364	-0.144814	0.0231712	4.50999e-10	-0.110886	0.0231676	1.74166e-06	-0.0955858	0.02321	1.94276e-05
73431	PI(16:0_20:3) (a)	PI	rs597470	1	62917796	62452125	G	T	0.365	-0.14518	0.0231398	3.87092e-10	-0.110973	0.0231342	1.65209e-06	-0.0959587	0.0231786	1.76868e-05
73432	PI(16:0_20:3) (a)	PI	rs597078	1	62917857	62452186	A	G	0.365	-0.145093	0.0231379	3.95191e-10	-0.110882	0.0231324	1.68136e-06	-0.0958751	0.0231768	1.794e-05
73433	PI(16:0_20:3) (a)	PI	rs597076	1	62917865	62452194	A	T	0.365	-0.144788	0.0231336	4.26678e-10	-0.110804	0.0231277	1.70185e-06	-0.0956052	0.0231725	1.88059e-05
73434	PI(16:0_20:3) (a)	PI	rs630144	1	62918864	62453193	G	A	0.365	-0.144825	0.0231124	4.07286e-10	-0.11083	0.0231065	1.65576e-06	-0.0956401	0.0231513	1.83815e-05
73435	PI(16:0_20:3) (a)	PI	rs636523	1	62920008	62454337	G	A	0.364	-0.144517	0.0230784	4.17995e-10	-0.110487	0.0230722	1.72071e-06	-0.0953463	0.0231175	1.89188e-05
73436	PI(16:0_20:3) (a)	PI	rs636497	1	62920029	62454358	G	A	0.365	-0.144773	0.0230868	3.95264e-10	-0.110799	0.0230808	1.6231e-06	-0.095595	0.0231258	1.81742e-05
73437	PI(16:0_20:3) (a)	PI	rs624660	1	62920388	62454717	A	C	0.365	-0.144802	0.0230827	3.89395e-10	-0.110818	0.0230767	1.60987e-06	-0.0956171	0.0231217	1.80413e-05
73438	PI(16:0_20:3) (a)	PI	rs634341	1	62921422	62455751	C	T	0.365	-0.144708	0.0230627	3.8604e-10	-0.110748	0.0230567	1.60072e-06	-0.0955298	0.0231017	1.80582e-05
73439	PI(16:0_20:3) (a)	PI	rs3913007	1	62921586	62455915	C	T	0.364	-0.143717	0.0230445	4.91285e-10	-0.109695	0.023038	1.96906e-06	-0.0945162	0.0230836	2.15239e-05
73440	PI(16:0_20:3) (a)	PI	rs4350231	1	62922660	62456989	A	G	0.365	-0.140575	0.022999	1.07051e-09	-0.107336	0.0229914	3.10176e-06	-0.09186	0.0230382	3.39465e-05
73441	PI(16:0_20:3) (a)	PI	rs12023489	1	62923858	62458187	A	G	0.365	-0.14382	0.0230218	4.59522e-10	-0.109884	0.0230154	1.84763e-06	-0.0946314	0.0230609	2.07044e-05
73442	PI(16:0_20:3) (a)	PI	rs12037659	1	62923863	62458192	T	C	0.364	-0.143595	0.0230091	4.78252e-10	-0.109597	0.0230026	1.93939e-06	-0.0943929	0.0230483	2.14394e-05
73443	PI(16:0_20:3) (a)	PI	rs9988450	1	62924448	62458777	T	C	0.365	-0.14377	0.0230078	4.54871e-10	-0.10984	0.0230014	1.83846e-06	-0.0945738	0.0230469	2.07054e-05
73444	PI(16:0_20:3) (a)	PI	rs1305520	1	62926057	62460386	T	A	0.634	0.142401	0.0229312	5.8104e-10	0.108835	0.0229248	2.10977e-06	0.0937319	0.0229704	2.28546e-05
73445	PI(16:0_20:3) (a)	PI	rs7547965	1	62926371	62460700	G	A	0.366	-0.141623	0.0229241	7.10537e-10	-0.108068	0.0229174	2.46729e-06	-0.0929096	0.0229633	2.6488e-05
73446	PI(16:0_20:3) (a)	PI	rs1167996	1	62927797	62462126	G	T	0.635	0.14508	0.0229398	2.80925e-10	0.110909	0.0229342	1.35996e-06	0.095895	0.022979	1.53041e-05
73447	PI(16:0_20:3) (a)	PI	rs998403	1	62928549	62462878	A	G	0.364	-0.143995	0.0229111	3.61354e-10	-0.109778	0.0229051	1.68675e-06	-0.0948535	0.0229504	1.82314e-05
73448	PI(16:0_20:3) (a)	PI	rs1177541	1	62929892	62464221	A	G	0.634	0.141784	0.0228658	6.15926e-10	0.108466	0.022859	2.13548e-06	0.0931088	0.0229051	2.44284e-05
73449	PI(16:0_20:3) (a)	PI	rs11207972	1	62930224	62464553	A	G	0.634	0.141757	0.0228597	6.14088e-10	0.108444	0.0228529	2.13228e-06	0.0930822	0.022899	2.4437e-05
73450	PI(16:0_20:3) (a)	PI	rs1167998	1	62931632	62465961	A	C	0.634	0.14163	0.0228338	6.086e-10	0.10835	0.0228269	2.11899e-06	0.0929546	0.0228732	2.45404e-05
73451	PI(16:0_20:3) (a)	PI	rs1168001	1	62933758	62468087	A	G	0.634	0.141601	0.022834	6.13627e-10	0.108345	0.0228271	2.12178e-06	0.0929124	0.0228734	2.47387e-05
73452	PI(16:0_20:3) (a)	PI	rs1168002	1	62934308	62468637	G	A	0.634	0.141587	0.0228343	6.16266e-10	0.108343	0.0228273	2.12314e-06	0.0928963	0.0228736	2.48173e-05
73453	PI(16:0_20:3) (a)	PI	rs1168003	1	62934846	62469175	A	G	0.634	0.141583	0.0228343	6.16898e-10	0.108344	0.0228273	2.12226e-06	0.0929121	0.0228736	2.47441e-05
73454	PI(16:0_20:3) (a)	PI	rs1007205	1	62936912	62471241	C	T	0.635	0.144679	0.0228694	2.775e-10	0.110649	0.0228636	1.33599e-06	0.0955355	0.0229087	1.54992e-05
73455	PI(16:0_20:3) (a)	PI	rs10889330	1	62939466	62473795	C	G	0.366	-0.140818	0.0228341	7.61062e-10	-0.107593	0.0228268	2.49288e-06	-0.0920731	0.0228734	2.89159e-05
73456	PI(16:0_20:3) (a)	PI	rs1979722	1	62940097	62474426	A	G	0.364	-0.143654	0.022856	3.60974e-10	-0.109561	0.0228497	1.66936e-06	-0.0945009	0.0228954	1.8669e-05
73457	PI(16:0_20:3) (a)	PI	rs10889331	1	62943007	62477336	T	G	0.634	0.140806	0.0228353	7.65713e-10	0.107516	0.0228281	2.53764e-06	0.0921062	0.0228746	2.87662e-05
73458	PI(16:0_20:3) (a)	PI	rs1168009	1	62943954	62478283	A	G	0.634	0.141494	0.0228347	6.3282e-10	0.10833	0.0228277	2.12968e-06	0.0927966	0.0228741	2.52923e-05
73459	PI(16:0_20:3) (a)	PI	rs1168010	1	62943979	62478308	A	G	0.634	0.141493	0.0228347	6.33026e-10	0.10833	0.0228277	2.12979e-06	0.0927954	0.0228741	2.52979e-05
73460	PI(16:0_20:3) (a)	PI	rs1183260	1	62945418	62479747	G	A	0.635	0.144576	0.0228678	2.84804e-10	0.110614	0.0228619	1.34382e-06	0.0953958	0.0229072	1.58979e-05
73461	PI(16:0_20:3) (a)	PI	rs6587976	1	62945631	62479960	T	C	0.364	-0.143801	0.0228662	3.52747e-10	-0.10985	0.02286	1.58453e-06	-0.0945923	0.0229055	1.84941e-05
73462	PI(16:0_20:3) (a)	PI	rs1305521	1	62949034	62483363	G	A	0.636	0.144514	0.022867	2.89386e-10	0.110601	0.022861	1.34622e-06	0.0953318	0.0229063	1.60819e-05
73463	PI(16:0_20:3) (a)	PI	rs11207974	1	62949960	62484289	C	T	0.364	-0.143756	0.0228646	3.56243e-10	-0.10985	0.0228583	1.58173e-06	-0.0945512	0.0229039	1.86155e-05
73464	PI(16:0_20:3) (a)	PI	rs10889332	1	62950858	62485187	T	C	0.364	-0.143743	0.0228645	3.57351e-10	-0.109845	0.0228582	1.58308e-06	-0.0945003	0.0229038	1.87941e-05
73465	PI(16:0_20:3) (a)	PI	rs2489835	1	62954971	62489300	C	T	0.636	0.144418	0.0228657	2.96639e-10	0.110571	0.0228596	1.35315e-06	0.0952144	0.022905	1.64284e-05
73466	PI(16:0_20:3) (a)	PI	rs1690761	1	62955862	62490191	T	C	0.636	0.144358	0.0228649	3.01238e-10	0.110553	0.0228587	1.35723e-06	0.0951115	0.0229042	1.67428e-05
73467	PI(16:0_20:3) (a)	PI	rs10889333	1	62957030	62491359	A	G	0.364	-0.143288	0.0228501	3.95607e-10	-0.109455	0.0228435	1.69728e-06	-0.0940524	0.0228895	2.02257e-05
73468	PI(16:0_20:3) (a)	PI	rs10889334	1	62957199	62491528	G	C	0.364	-0.143302	0.0228509	3.9457e-10	-0.109468	0.0228443	1.69385e-06	-0.0940606	0.0228903	2.02068e-05
73469	PI(16:0_20:3) (a)	PI	rs10789112	1	62957758	62492087	C	T	0.364	-0.143235	0.0228524	4.02993e-10	-0.109384	0.0228458	1.72746e-06	-0.0940128	0.0228918	2.0413e-05
73470	PI(16:0_20:3) (a)	PI	rs10889335	1	62960101	62494430	G	A	0.368	-0.139543	0.0228986	1.19277e-09	-0.105248	0.0228932	4.37099e-06	-0.0909157	0.022938	3.74976e-05
73471	PI(16:0_20:3) (a)	PI	rs1168041	1	62960250	62494579	C	T	0.649	0.139447	0.0234877	3.12196e-09	0.110776	0.0234752	2.43089e-06	0.0913382	0.0235276	5.25073e-05
73472	PI(16:0_20:3) (a)	PI	rs1168040	1	62960575	62494904	C	T	0.659	0.13727	0.0234812	5.39398e-09	0.0971769	0.0234781	3.53338e-05	0.0901564	0.023521	6.41553e-05
73473	PI(16:0_20:3) (a)	PI	rs1168036	1	62962734	62497063	G	A	0.637	0.147399	0.0228783	1.30299e-10	0.110044	0.0228785	1.54877e-06	0.0982482	0.0229176	9.24446e-06
73474	PI(16:0_20:3) (a)	PI	rs1002687	1	62963737	62498066	A	G	0.635	0.144972	0.0228509	2.46343e-10	0.108305	0.0228501	2.19106e-06	0.0963529	0.0228902	1.30554e-05
73475	PI(16:0_20:3) (a)	PI	rs1168034	1	62963914	62498243	C	G	0.635	0.144985	0.0228518	2.45805e-10	0.108316	0.022851	2.18775e-06	0.0963654	0.0228911	1.30337e-05
73476	PI(16:0_20:3) (a)	PI	rs1168032	1	62967747	62502076	G	A	0.635	0.144422	0.0228502	2.87191e-10	0.107907	0.0228491	2.38388e-06	0.09575	0.0228894	1.46491e-05
73477	PI(16:0_20:3) (a)	PI	rs1168031	1	62967987	62502316	T	C	0.635	0.144743	0.0228499	2.62261e-10	0.108075	0.0228491	2.29985e-06	0.0960806	0.0228892	1.37461e-05
73478	PI(16:0_20:3) (a)	PI	rs1168030	1	62968491	62502820	T	C	0.635	0.144442	0.022851	2.85995e-10	0.107928	0.0228499	2.37556e-06	0.0957712	0.0228903	1.45995e-05
73479	PI(16:0_20:3) (a)	PI	rs1168029	1	62969402	62503731	A	G	0.635	0.144456	0.0228515	2.8515e-10	0.107941	0.0228504	2.3699e-06	0.0957819	0.0228907	1.45753e-05
73480	PI(16:0_20:3) (a)	PI	rs1168028	1	62969431	62503760	A	G	0.635	0.144457	0.0228514	2.85011e-10	0.107943	0.0228504	2.36876e-06	0.0957852	0.0228907	1.45655e-05
73481	PI(16:0_20:3) (a)	PI	rs1168027	1	62970184	62504513	C	T	0.637	0.147602	0.0228851	1.24471e-10	0.110262	0.0228854	1.48765e-06	0.0984452	0.0229244	8.94536e-06
73482	PI(16:0_20:3) (a)	PI	rs1168026	1	62970996	62505325	C	T	0.635	0.144494	0.0228527	2.82741e-10	0.107981	0.0228517	2.35295e-06	0.0958222	0.022892	1.44777e-05
73483	PI(16:0_20:3) (a)	PI	rs1184865	1	62973795	62508124	G	A	0.635	0.144528	0.022854	2.80612e-10	0.108019	0.022853	2.33687e-06	0.0958554	0.0228933	1.44005e-05
73484	PI(16:0_20:3) (a)	PI	rs1168042	1	62974150	62508479	T	A	0.637	0.147668	0.0228872	1.2262e-10	0.110332	0.0228875	1.4683e-06	0.0985089	0.0229265	8.85022e-06
73485	PI(16:0_20:3) (a)	PI	rs11207976	1	62976751	62511080	A	G	0.363	-0.146968	0.0228855	1.49182e-10	-0.10963	0.0228856	1.70683e-06	-0.0978036	0.0229248	1.01425e-05
73486	PI(16:0_20:3) (a)	PI	rs11207977	1	62977307	62511636	T	C	0.363	-0.146727	0.0228749	1.56663e-10	-0.109312	0.0228747	1.80847e-06	-0.0976318	0.0229142	1.03956e-05
73487	PI(16:0_20:3) (a)	PI	rs1781212	1	62977419	62511748	A	G	0.637	0.1477	0.022888	1.21667e-10	0.11037	0.0228883	1.45744e-06	0.0985422	0.0229273	8.79841e-06
73488	PI(16:0_20:3) (a)	PI	rs1168044	1	62977558	62511887	C	A	0.637	0.147716	0.022888	1.21089e-10	0.110387	0.0228883	1.45197e-06	0.098558	0.0229272	8.77105e-06
73489	PI(16:0_20:3) (a)	PI	rs1690755	1	62980161	62514490	G	A	0.635	0.144616	0.022855	2.74265e-10	0.108121	0.0228541	2.28855e-06	0.0959425	0.0228943	1.41736e-05
73490	PI(16:0_20:3) (a)	PI	rs10889336	1	62980410	62514739	C	T	0.364	-0.143659	0.0228426	3.50626e-10	-0.107081	0.0228412	2.82187e-06	-0.0950486	0.022882	1.6649e-05
73491	PI(16:0_20:3) (a)	PI	rs10889337	1	62980607	62514936	A	G	0.365	-0.143889	0.0228527	3.34788e-10	-0.107388	0.0228515	2.67014e-06	-0.0952348	0.022892	1.61972e-05
73492	PI(16:0_20:3) (a)	PI	rs12090886	1	62981440	62515769	A	G	0.635	0.144624	0.0228551	2.73617e-10	0.108133	0.0228542	2.28288e-06	0.0959515	0.0228944	1.41503e-05
73493	PI(16:0_20:3) (a)	PI	rs1168045	1	62982891	62517220	T	C	0.637	0.147745	0.0228891	1.20311e-10	0.11042	0.0228894	1.44346e-06	0.0985884	0.0229283	8.72691e-06
73494	PI(16:0_20:3) (a)	PI	rs11207979	1	62982994	62517323	A	G	0.363	-0.147076	0.0228846	1.4439e-10	-0.109732	0.0228846	1.6681e-06	-0.0979196	0.0229239	9.90866e-06
73495	PI(16:0_20:3) (a)	PI	rs1168046	1	62983693	62518022	C	A	0.637	0.147748	0.0228888	1.20172e-10	0.110425	0.0228891	1.44134e-06	0.0986055	0.0229281	8.69581e-06
73496	PI(16:0_20:3) (a)	PI	rs1168047	1	62983751	62518080	T	C	0.637	0.147751	0.0228889	1.20087e-10	0.110429	0.0228893	1.44041e-06	0.0986088	0.0229282	8.69114e-06
73497	PI(16:0_20:3) (a)	PI	rs10889338	1	62984897	62519226	T	C	0.363	-0.146799	0.0228772	1.54094e-10	-0.109392	0.0228771	1.78153e-06	-0.0978377	0.0229165	1.00062e-05
73498	PI(16:0_20:3) (a)	PI	rs1168050	1	62986955	62521284	T	C	0.637	0.14778	0.0228917	1.19707e-10	0.110452	0.022892	1.43716e-06	0.0986494	0.0229309	8.64229e-06
73499	PI(16:0_20:3) (a)	PI	rs1690766	1	62987289	62521618	C	T	0.637	0.147782	0.0228924	1.19801e-10	0.110451	0.0228927	1.43849e-06	0.0986533	0.0229317	8.64094e-06
73500	PI(16:0_20:3) (a)	PI	rs1781195	1	62988972	62523301	C	T	0.637	0.147794	0.0228931	1.19531e-10	0.110484	0.0228934	1.42935e-06	0.098669	0.0229323	8.61922e-06
73501	PI(16:0_20:3) (a)	PI	rs1627591	1	62989807	62524136	T	C	0.637	0.1478	0.0228932	1.19369e-10	0.110469	0.0228936	1.43423e-06	0.0986718	0.0229325	8.61542e-06
73502	PI(16:0_20:3) (a)	PI	rs11577840	1	62991369	62525698	C	T	0.637	0.147799	0.0228943	1.19615e-10	0.110467	0.0228946	1.4365e-06	0.0986702	0.0229335	8.62573e-06
73503	PI(16:0_20:3) (a)	PI	rs12062275	1	62991905	62526234	C	T	0.637	0.147806	0.0228946	1.1946e-10	0.110473	0.022895	1.4353e-06	0.0986633	0.0229339	8.64018e-06
73504	PI(16:0_20:3) (a)	PI	rs11207980	1	62992749	62527078	C	T	0.363	-0.146847	0.0228822	1.53399e-10	-0.109434	0.0228821	1.77469e-06	-0.0977548	0.0229215	1.02115e-05
73505	PI(16:0_20:3) (a)	PI	rs12403207	1	62993620	62527949	C	T	0.637	0.147809	0.0228954	1.19532e-10	0.110476	0.0228957	1.43543e-06	0.0986659	0.0229346	8.64115e-06
73506	PI(16:0_20:3) (a)	PI	rs1168015	1	62996046	62530375	G	C	0.637	0.14824	0.0229169	1.0989e-10	0.11077	0.0229177	1.37766e-06	0.0990727	0.0229561	8.12442e-06
73507	PI(16:0_20:3) (a)	PI	rs1168013	1	62996838	62531167	G	C	0.637	0.147737	0.0228971	1.22375e-10	0.110385	0.0228974	1.46665e-06	0.0985845	0.0229363	8.79249e-06
73508	PI(16:0_20:3) (a)	PI	rs4915840	1	62999595	62533924	G	C	0.637	0.147742	0.0228987	1.22595e-10	0.110387	0.0228991	1.46875e-06	0.0985944	0.022938	8.7878e-06
73509	PI(16:0_20:3) (a)	PI	rs7534572	1	62999675	62534004	G	C	0.637	0.147746	0.0228991	1.2253e-10	0.110391	0.0228994	1.46791e-06	0.0985954	0.0229383	8.78844e-06
73510	PI(16:0_20:3) (a)	PI	rs1168018	1	63001120	62535449	C	A	0.637	0.147747	0.0228998	1.22663e-10	0.110393	0.0229002	1.46843e-06	0.0986028	0.0229391	8.78141e-06
73511	PI(16:0_20:3) (a)	PI	rs1168017	1	63002551	62536880	G	A	0.637	0.147752	0.0229004	1.22638e-10	0.110392	0.0229008	1.46952e-06	0.0986064	0.0229397	8.77974e-06
73512	PI(16:0_20:3) (a)	PI	rs7548877	1	63005950	62540279	C	T	0.637	0.147764	0.0229025	1.22673e-10	0.110402	0.0229028	1.46955e-06	0.098631	0.0229417	8.75266e-06
73513	PI(16:0_20:3) (a)	PI	rs11207981	1	63006087	62540416	A	C	0.637	0.147766	0.0229027	1.22637e-10	0.110405	0.022903	1.46884e-06	0.0986317	0.0229419	8.75261e-06
73514	PI(16:0_20:3) (a)	PI	rs1168023	1	63006595	62540924	T	A	0.637	0.147768	0.0229028	1.2258e-10	0.110408	0.0229031	1.46817e-06	0.0986206	0.022942	8.77254e-06
73515	PI(16:0_20:3) (a)	PI	rs1781221	1	63006842	62541171	C	A	0.596	0.135729	0.0234186	7.24047e-09	0.0950697	0.0234129	4.95899e-05	0.0886242	0.0234585	8.00975e-05
73516	PI(16:0_20:3) (a)	PI	rs11207982	1	63007182	62541511	T	C	0.363	-0.146795	0.0228904	1.58044e-10	-0.109352	0.0228903	1.82182e-06	-0.0976897	0.0229297	1.0412e-05
73517	PI(16:0_20:3) (a)	PI	rs1184547	1	63007228	62541557	A	G	0.637	0.147775	0.0229033	1.22472e-10	0.110412	0.0229037	1.46758e-06	0.0986267	0.0229426	8.76619e-06
73518	PI(16:0_20:3) (a)	PI	rs1168022	1	63007721	62542050	T	A	0.637	0.147782	0.0229043	1.22445e-10	0.110414	0.0229046	1.46848e-06	0.0986248	0.0229435	8.77628e-06
73519	PI(16:0_20:3) (a)	PI	rs1168021	1	63009900	62544229	G	A	0.637	0.147809	0.0229047	1.21571e-10	0.110444	0.022905	1.45941e-06	0.0986766	0.0229439	8.69077e-06
73520	PI(16:0_20:3) (a)	PI	rs1168020	1	63009956	62544285	T	C	0.637	0.147812	0.0229046	1.21476e-10	0.110447	0.0229049	1.45834e-06	0.0986794	0.0229438	8.68531e-06
73521	PI(16:0_20:3) (a)	PI	rs1179765	1	63010110	62544439	C	G	0.637	0.147806	0.022905	1.21754e-10	0.110439	0.0229053	1.46149e-06	0.098677	0.0229442	8.69219e-06
73522	PI(16:0_20:3) (a)	PI	rs12074528	1	63010871	62545200	C	T	0.636	0.14907	0.0229111	8.56596e-11	0.111524	0.0229124	1.16136e-06	0.0999685	0.0229503	6.77498e-06
73523	PI(16:0_20:3) (a)	PI	rs10889339	1	63012056	62546385	G	A	0.636	0.148194	0.0229166	1.11358e-10	0.110734	0.0229171	1.38756e-06	0.0990771	0.0229558	8.1153e-06
73524	PI(16:0_20:3) (a)	PI	rs10889340	1	63012071	62546400	C	A	0.636	0.148184	0.0229171	1.11756e-10	0.110723	0.0229176	1.3916e-06	0.0990684	0.0229563	8.13264e-06
73525	PI(16:0_20:3) (a)	PI	rs11207983	1	63012107	62546436	T	C	0.636	0.148199	0.0229165	1.11166e-10	0.110739	0.022917	1.38607e-06	0.0990836	0.0229558	8.10462e-06
73526	PI(16:0_20:3) (a)	PI	rs2029763	1	63013134	62547463	G	A	0.363	-0.146848	0.0228935	1.56572e-10	-0.109401	0.0228934	1.80849e-06	-0.0977782	0.0229328	1.02606e-05
73527	PI(16:0_20:3) (a)	PI	rs11207984	1	63013396	62547725	T	C	0.637	0.147798	0.0229061	1.22282e-10	0.110429	0.0229064	1.46634e-06	0.0986894	0.0229453	8.67914e-06
73528	PI(16:0_20:3) (a)	PI	rs11207985	1	63013786	62548115	G	A	0.637	0.147817	0.0229065	1.21696e-10	0.110449	0.0229068	1.46086e-06	0.0986984	0.0229457	8.66666e-06
73529	PI(16:0_20:3) (a)	PI	rs10789113	1	63015199	62549528	T	A	0.363	-0.146849	0.0228943	1.56752e-10	-0.109397	0.0228942	1.81162e-06	-0.0977669	0.0229336	1.02903e-05
73530	PI(16:0_20:3) (a)	PI	rs11207986	1	63018170	62552499	C	T	0.637	0.147798	0.0229075	1.22579e-10	0.110425	0.0229078	1.46992e-06	0.0986842	0.0229467	8.69805e-06
73531	PI(16:0_20:3) (a)	PI	rs7519785	1	63019919	62554248	A	G	0.637	0.147805	0.0229081	1.22519e-10	0.110426	0.0229085	1.47058e-06	0.0986862	0.0229474	8.6997e-06
73532	PI(16:0_20:3) (a)	PI	rs10159255	1	63020816	62555145	A	C	0.363	-0.146935	0.0228943	1.52964e-10	-0.109503	0.0228942	1.77046e-06	-0.0978595	0.0229336	1.01062e-05
73533	PI(16:0_20:3) (a)	PI	rs2131925	1	63025942	62560271	T	G	0.637	0.147912	0.0229088	1.18945e-10	0.110554	0.0229091	1.43103e-06	0.0989982	0.0229481	8.18834e-06
73534	PI(16:0_20:3) (a)	PI	rs2131926	1	63026011	62560340	T	C	0.637	0.147891	0.0229082	1.19524e-10	0.110535	0.0229085	1.43599e-06	0.0987746	0.0229474	8.55061e-06
73535	PI(16:0_20:3) (a)	PI	rs10889343	1	63026429	62560758	G	T	0.637	0.147889	0.0229082	1.19607e-10	0.110533	0.0229085	1.43671e-06	0.0987799	0.0229474	8.54168e-06
73536	PI(16:0_20:3) (a)	PI	rs4329540	1	63027024	62561353	T	C	0.637	0.147907	0.0229084	1.19023e-10	0.110539	0.0229087	1.4352e-06	0.0987941	0.0229476	8.5193e-06
73537	PI(16:0_20:3) (a)	PI	rs4915621	1	63029433	62563762	G	A	0.637	0.14793	0.0229099	1.18595e-10	0.110485	0.0229104	1.45483e-06	0.098818	0.0229491	8.49033e-06
73538	PI(16:0_20:3) (a)	PI	rs6693353	1	63031616	62565945	C	A	0.637	0.147925	0.0229091	1.18593e-10	0.110472	0.0229096	1.4578e-06	0.0988209	0.0229483	8.4796e-06
73539	PI(16:0_20:3) (a)	PI	rs10889344	1	63033941	62568270	C	T	0.637	0.148034	0.0229108	1.15338e-10	0.110607	0.0229112	1.41789e-06	0.0989383	0.0229501	8.29914e-06
73540	PI(16:0_20:3) (a)	PI	rs7555577	1	63034363	62568692	C	A	0.643	0.14828	0.0230371	1.35378e-10	0.111083	0.0230361	1.45718e-06	0.0995842	0.0230767	8.13856e-06
73541	PI(16:0_20:3) (a)	PI	rs10789115	1	63036129	62570458	A	G	0.363	-0.147189	0.0229064	1.45533e-10	-0.109721	0.0229067	1.71058e-06	-0.0980689	0.0229456	9.80023e-06
73542	PI(16:0_20:3) (a)	PI	rs12735272	1	63036807	62571136	A	G	0.637	0.147912	0.0229082	1.18832e-10	0.110457	0.0229087	1.46098e-06	0.0988037	0.0229474	8.50182e-06
73543	PI(16:0_20:3) (a)	PI	rs12116574	1	63037837	62572166	T	C	0.363	-0.146794	0.0228981	1.6036e-10	-0.109199	0.0228982	1.89849e-06	-0.0977663	0.0229374	1.0324e-05
73544	PI(16:0_20:3) (a)	PI	rs6696502	1	63039533	62573862	T	C	0.637	0.147868	0.0229061	1.19857e-10	0.110509	0.0229064	1.44094e-06	0.0987692	0.0229453	8.54444e-06
73545	PI(16:0_20:3) (a)	PI	rs12038768	1	63040728	62575057	T	G	0.363	-0.146899	0.022893	1.54151e-10	-0.109456	0.0228929	1.7861e-06	-0.0978467	0.0229323	1.01207e-05
73546	PI(16:0_20:3) (a)	PI	rs11207990	1	63041086	62575415	C	T	0.637	0.147877	0.0229061	1.19551e-10	0.110511	0.0229064	1.44041e-06	0.0987773	0.0229453	8.53083e-06
73547	PI(16:0_20:3) (a)	PI	rs11207992	1	63041800	62576129	G	T	0.363	-0.146807	0.0228934	1.58384e-10	-0.109342	0.0228933	1.83144e-06	-0.0977623	0.0229328	1.02922e-05
73548	PI(16:0_20:3) (a)	PI	rs1472257	1	63042126	62576455	G	A	0.637	0.147793	0.0229069	1.22654e-10	0.110405	0.0229072	1.47556e-06	0.0987032	0.0229461	8.66165e-06
73549	PI(16:0_20:3) (a)	PI	rs10789116	1	63042738	62577067	G	A	0.363	-0.146625	0.022896	1.67533e-10	-0.109114	0.0228958	1.9289e-06	-0.0976052	0.0229353	1.06331e-05
73550	PI(16:0_20:3) (a)	PI	rs1748201	1	63045506	62579835	C	A	0.637	0.147855	0.0229053	1.20146e-10	0.110494	0.0229057	1.44473e-06	0.0987547	0.0229446	8.56347e-06
73551	PI(16:0_20:3) (a)	PI	rs1748200	1	63046039	62580368	C	T	0.637	0.147856	0.0229053	1.20106e-10	0.110493	0.0229056	1.44494e-06	0.0987561	0.0229445	8.56085e-06
73552	PI(16:0_20:3) (a)	PI	rs1629122	1	63046578	62580907	A	C	0.637	0.14787	0.0229058	1.19743e-10	0.110508	0.0229061	1.44099e-06	0.0987603	0.022945	8.55747e-06
73553	PI(16:0_20:3) (a)	PI	rs35194512	1	63048277	62582606	C	A	0.361	-0.148167	0.0229829	1.26676e-10	-0.110787	0.0229833	1.47056e-06	-0.0990646	0.0230223	8.60485e-06
73554	PI(16:0_20:3) (a)	PI	rs11207995	1	63049551	62583880	C	A	0.363	-0.146725	0.0228957	1.62772e-10	-0.109236	0.0228956	1.87838e-06	-0.0976465	0.022935	1.05457e-05
73555	PI(16:0_20:3) (a)	PI	rs1748195	1	63049593	62583922	G	C	0.363	-0.147853	0.0229061	1.20369e-10	-0.110488	0.0229064	1.44777e-06	-0.098912	0.0229453	8.30863e-06
73556	PI(16:0_20:3) (a)	PI	rs12042319	1	63049819	62584148	A	G	0.363	-0.146731	0.0228958	1.62551e-10	-0.109238	0.0228957	1.87742e-06	-0.0976718	0.0229351	1.04947e-05
73557	PI(16:0_20:3) (a)	PI	rs3850634	1	63050598	62584927	G	T	0.363	-0.146713	0.0228967	1.63624e-10	-0.109222	0.0228966	1.88594e-06	-0.0975954	0.022936	1.06597e-05
73558	PI(16:0_20:3) (a)	PI	rs11207996	1	63055470	62589799	A	G	0.363	-0.146692	0.0228985	1.65186e-10	-0.109071	0.0228986	1.95251e-06	-0.0976534	0.0229378	1.05565e-05
73559	PI(16:0_20:3) (a)	PI	rs1748197	1	63056112	62590441	A	G	0.363	-0.14782	0.0229084	1.22049e-10	-0.11034	0.0229089	1.49906e-06	-0.0987254	0.0229476	8.63498e-06
73560	PI(16:0_20:3) (a)	PI	rs2366636	1	63056670	62590999	A	G	0.363	-0.147817	0.0229081	1.22089e-10	-0.110338	0.0229087	1.49945e-06	-0.0987213	0.0229474	8.64009e-06
73561	PI(16:0_20:3) (a)	PI	rs1748199	1	63057136	62591465	C	T	0.363	-0.147814	0.0229082	1.22234e-10	-0.110334	0.0229087	1.50086e-06	-0.0987321	0.0229474	8.62246e-06
73562	PI(16:0_20:3) (a)	PI	rs6690733	1	63060311	62594640	C	A	0.364	-0.147921	0.0229085	1.18603e-10	-0.110451	0.0229091	1.46343e-06	-0.09896	0.0229477	8.2476e-06
73563	PI(16:0_20:3) (a)	PI	rs11207997	1	63061906	62596235	T	C	0.363	-0.146996	0.0229086	1.5433e-10	-0.109518	0.0229086	1.79118e-06	-0.0978107	0.0229479	1.03243e-05
73564	PI(16:0_20:3) (a)	PI	rs10789117	1	63072265	62606594	C	A	0.363	-0.147835	0.0229035	1.20418e-10	-0.110477	0.0229038	1.44737e-06	-0.0986823	0.0229427	8.67258e-06
73565	PI(16:0_20:3) (a)	PI	rs6675401	1	63073975	62608304	T	C	0.363	-0.147832	0.022903	1.20401e-10	-0.110468	0.0229033	1.44921e-06	-0.0986715	0.0229422	8.68709e-06
73566	PI(16:0_20:3) (a)	PI	rs6678483	1	63074442	62608771	A	C	0.363	-0.147834	0.0229026	1.20254e-10	-0.110473	0.022903	1.4474e-06	-0.0986732	0.0229419	8.68157e-06
73567	PI(16:0_20:3) (a)	PI	rs10889347	1	63075826	62610155	A	G	0.363	-0.147831	0.0229019	1.20188e-10	-0.110473	0.0229023	1.44618e-06	-0.0986708	0.0229412	8.68054e-06
73568	PI(16:0_20:3) (a)	PI	rs10889348	1	63078222	62612551	T	A	0.364	-0.148842	0.0228932	8.81886e-11	-0.111188	0.0228935	1.22578e-06	-0.0998914	0.0229326	6.77462e-06
73569	PI(16:0_20:3) (a)	PI	rs10889349	1	63081919	62616248	G	A	0.363	-0.147789	0.0228986	1.20921e-10	-0.110435	0.022899	1.4533e-06	-0.0986451	0.0229379	8.70028e-06
73570	PI(16:0_20:3) (a)	PI	rs61471917	1	63084030	62618359	A	G	0.363	-0.147803	0.0228981	1.20315e-10	-0.110449	0.0228984	1.44794e-06	-0.0986454	0.0229373	8.69549e-06
73571	PI(16:0_20:3) (a)	PI	rs10889350	1	63085266	62619595	T	C	0.363	-0.147797	0.0228979	1.20473e-10	-0.110441	0.0228982	1.45018e-06	-0.098639	0.0229371	8.70489e-06
73572	PI(16:0_20:3) (a)	PI	rs12239736	1	63085997	62620326	A	T	0.355	-0.148778	0.0232052	1.60271e-10	-0.111311	0.0232062	1.65466e-06	-0.0993392	0.0232453	9.82035e-06
73573	PI(16:0_20:3) (a)	PI	rs12239737	1	63086001	62620330	A	T	0.348	-0.150197	0.0234102	1.55618e-10	-0.111746	0.0234106	1.85721e-06	-0.100421	0.0234508	9.44484e-06
73574	PI(16:0_20:3) (a)	PI	rs6587980	1	63090858	62625187	T	C	0.363	-0.147035	0.0228958	1.49092e-10	-0.109673	0.0228958	1.70912e-06	-0.0978438	0.022935	1.01493e-05
73575	PI(16:0_20:3) (a)	PI	rs10157265	1	63093617	62627946	T	C	0.363	-0.147769	0.0228977	1.21399e-10	-0.110419	0.022898	1.45676e-06	-0.0986096	0.0229369	8.75368e-06
73576	PI(16:0_20:3) (a)	PI	rs11485618	1	63094207	62628536	G	A	0.363	-0.146659	0.0228874	1.63368e-10	-0.109186	0.0228873	1.88248e-06	-0.0975625	0.0229267	1.06464e-05
73577	PI(16:0_20:3) (a)	PI	rs10789118	1	63094692	62629021	G	A	0.363	-0.146657	0.0228872	1.63397e-10	-0.109207	0.0228871	1.87362e-06	-0.0975728	0.0229265	1.06231e-05
73578	PI(16:0_20:3) (a)	PI	rs7520810	1	63095711	62630040	T	C	0.363	-0.147894	0.0228989	1.17392e-10	-0.110431	0.0228994	1.45507e-06	-0.0987531	0.0229381	8.51976e-06
73579	PI(16:0_20:3) (a)	PI	rs12025800	1	63096781	62631110	G	C	0.363	-0.147894	0.0228985	1.17326e-10	-0.110429	0.0228991	1.45527e-06	-0.0987545	0.0229378	8.51485e-06
73580	PI(16:0_20:3) (a)	PI	rs10789119	1	63098235	62632564	A	G	0.363	-0.146807	0.0228886	1.57029e-10	-0.109236	0.0228887	1.86496e-06	-0.0977357	0.0229279	1.03039e-05
73581	PI(16:0_20:3) (a)	PI	rs11207999	1	63098641	62632970	C	A	0.363	-0.147896	0.0228983	1.17202e-10	-0.110429	0.0228989	1.45483e-06	-0.0987516	0.0229376	8.51831e-06
73582	PI(16:0_20:3) (a)	PI	rs10889352	1	63099023	62633352	C	T	0.363	-0.146809	0.0228881	1.56765e-10	-0.109209	0.0228882	1.87511e-06	-0.0977383	0.0229274	1.02946e-05
73583	PI(16:0_20:3) (a)	PI	rs2366638	1	63099577	62633906	A	G	0.363	-0.147897	0.0228982	1.17132e-10	-0.11043	0.0228987	1.45432e-06	-0.0987555	0.0229374	8.51051e-06
73584	PI(16:0_20:3) (a)	PI	rs10789120	1	63101123	62635452	A	G	0.363	-0.146821	0.022888	1.56186e-10	-0.109223	0.0228881	1.86898e-06	-0.0977518	0.0229273	1.02668e-05
73585	PI(16:0_20:3) (a)	PI	rs1570694	1	63103217	62637546	G	A	0.363	-0.146627	0.0228855	1.64269e-10	-0.109163	0.0228853	1.88796e-06	-0.0975303	0.0229248	1.06957e-05
73586	PI(16:0_20:3) (a)	PI	rs6657050	1	63105253	62639582	G	A	0.363	-0.147752	0.0228957	1.21542e-10	-0.110409	0.022896	1.45695e-06	-0.0985965	0.0229349	8.76171e-06
73587	PI(16:0_20:3) (a)	PI	rs12047226	1	63105538	62639867	C	T	0.363	-0.146648	0.0228845	1.63001e-10	-0.109174	0.0228844	1.88174e-06	-0.0975619	0.0229238	1.06214e-05
73588	PI(16:0_20:3) (a)	PI	rs7539035	1	63106767	62641096	A	C	0.363	-0.14772	0.0228942	1.22338e-10	-0.110378	0.0228946	1.4647e-06	-0.0985666	0.0229335	8.80247e-06
73589	PI(16:0_20:3) (a)	PI	rs995000	1	63107526	62641855	T	C	0.363	-0.146638	0.0228833	1.63151e-10	-0.109166	0.0228832	1.88284e-06	-0.0975506	0.0229226	1.06346e-05
73590	PI(16:0_20:3) (a)	PI	rs11208000	1	63108374	62642703	G	A	0.363	-0.14772	0.022894	1.22287e-10	-0.110408	0.0228943	1.45462e-06	-0.0985679	0.0229332	8.79838e-06
73591	PI(16:0_20:3) (a)	PI	rs993013	1	63111069	62645398	T	G	0.637	0.14772	0.022893	1.22057e-10	0.110384	0.0228933	1.4607e-06	0.0985675	0.0229322	8.79141e-06
73592	PI(16:0_20:3) (a)	PI	rs1168085	1	63112320	62646649	G	C	0.637	0.147695	0.0228916	1.22618e-10	0.11036	0.022892	1.46625e-06	0.0985506	0.0229308	8.81026e-06
73593	PI(16:0_20:3) (a)	PI	rs1168086	1	63112389	62646718	G	A	0.637	0.147692	0.0228916	1.22722e-10	0.110357	0.022892	1.46716e-06	0.0985427	0.0229309	8.82442e-06
73594	PI(16:0_20:3) (a)	PI	rs746735	1	63113511	62647840	A	C	0.637	0.147681	0.0228898	1.22691e-10	0.110343	0.0228901	1.46884e-06	0.0985415	0.022929	8.81257e-06
73595	PI(16:0_20:3) (a)	PI	rs1168089	1	63113719	62648048	C	T	0.637	0.147699	0.0228913	1.22406e-10	0.110342	0.0228916	1.47158e-06	0.0985484	0.0229305	8.81178e-06
73596	PI(16:0_20:3) (a)	PI	rs10889353	1	63118196	62652525	C	A	0.363	-0.146763	0.0228748	1.5501e-10	-0.109358	0.0228747	1.79043e-06	-0.0978953	0.0229141	9.87488e-06
73597	PI(16:0_20:3) (a)	PI	rs1168097	1	63120371	62654700	T	C	0.637	0.147661	0.0228887	1.23153e-10	0.110326	0.0228891	1.47262e-06	0.0985149	0.022928	8.85068e-06
73598	PI(16:0_20:3) (a)	PI	rs1168098	1	63121294	62655623	A	G	0.637	0.147679	0.0228885	1.22476e-10	0.110345	0.0228888	1.46621e-06	0.0985463	0.0229277	8.79472e-06
73599	PI(16:0_20:3) (a)	PI	rs1168099	1	63122859	62657188	A	C	0.636	0.148251	0.0228918	1.04648e-10	0.110787	0.0228916	1.33534e-06	0.0991719	0.022931	7.79959e-06
73600	PI(16:0_20:3) (a)	PI	rs4495740	1	63124465	62658794	G	T	0.363	-0.14573	0.0228829	2.10681e-10	-0.108719	0.022882	2.07046e-06	-0.0967362	0.0229223	1.2446e-05
73601	PI(16:0_20:3) (a)	PI	rs1168102	1	63127705	62662034	T	C	0.637	0.147734	0.0228909	1.21092e-10	0.110431	0.0228912	1.44264e-06	0.0985804	0.0229302	8.75407e-06
73602	PI(16:0_20:3) (a)	PI	rs1168103	1	63128081	62662410	T	C	0.637	0.147734	0.0228909	1.21108e-10	0.110431	0.0228912	1.44273e-06	0.0985748	0.0229302	8.76396e-06
73603	PI(16:0_20:3) (a)	PI	rs1168104	1	63128325	62662654	G	A	0.637	0.147668	0.0228896	1.23105e-10	0.110317	0.0228899	1.47698e-06	0.0985112	0.0229288	8.86384e-06
73604	PI(16:0_20:3) (a)	PI	rs10889354	1	63129082	62663411	C	T	0.363	-0.14676	0.0228749	1.55165e-10	-0.109356	0.0228748	1.79127e-06	-0.0976614	0.0229142	1.03362e-05
73605	PI(16:0_20:3) (a)	PI	rs11208001	1	63130431	62664760	T	C	0.363	-0.146949	0.0228859	1.5004e-10	-0.109605	0.0228859	1.7168e-06	-0.0978008	0.0229252	1.0151e-05
73606	PI(16:0_20:3) (a)	PI	rs2479464	1	63130991	62665320	A	G	0.637	0.147683	0.0228883	1.22317e-10	0.110346	0.0228887	1.4656e-06	0.0985373	0.0229276	8.80944e-06
73607	PI(16:0_20:3) (a)	PI	rs4587594	1	63133930	62668259	A	G	0.363	-0.146763	0.0228748	1.5501e-10	-0.109358	0.0228747	1.79043e-06	-0.0976393	0.0229142	1.03802e-05
73608	PI(16:0_20:3) (a)	PI	rs1168124	1	63139730	62674059	T	C	0.64	0.145795	0.0229897	2.51193e-10	0.107333	0.0229914	3.10357e-06	0.0968986	0.023029	1.31519e-05
73609	PI(16:0_20:3) (a)	PI	rs11208004	1	63145439	62679768	A	G	0.359	-0.144916	0.0229959	3.24498e-10	-0.105974	0.0229973	4.14959e-06	-0.0960843	0.0230353	1.54374e-05
73610	PI(16:0_20:3) (a)	PI	rs7531579	1	63147040	62681369	C	A	0.359	-0.14468	0.0229954	3.46006e-10	-0.105947	0.0229966	4.17035e-06	-0.0958312	0.0230347	1.61892e-05
73611	PI(16:0_20:3) (a)	PI	rs10889356	1	63155349	62689678	A	G	0.356	-0.135726	0.0229885	3.82372e-09	-0.0987221	0.0229792	1.76472e-05	-0.0881863	0.0230281	6.50741e-05
73612	PI(16:0_20:3) (a)	PI	rs1168114	1	63156043	62690372	G	A	0.641	0.135758	0.0229087	3.33294e-09	0.100093	0.022897	1.25525e-05	0.0883049	0.0229482	6.03686e-05
73613	PI(16:0_20:3) (a)	PI	rs1168113	1	63156098	62690427	C	T	0.636	0.128645	0.0228874	2.01513e-08	0.092181	0.0228731	5.63992e-05	0.0820755	0.0229268	0.000173683
73614	PI(16:0_20:3) (a)	PI	rs10889357	1	63160282	62694611	T	C	0.357	-0.136341	0.0229746	3.1811e-09	-0.0994947	0.0229654	1.49882e-05	-0.0887975	0.0230141	5.78685e-05
73615	PI(16:0_20:3) (a)	PI	rs1168107	1	63161173	62695502	T	A	0.639	0.130426	0.0229515	1.41437e-08	0.0932104	0.0229402	4.89841e-05	0.08375	0.0229908	0.000136385
73616	PI(16:0_20:3) (a)	PI	rs12136083	1	63163073	62697402	C	T	0.356	-0.135901	0.02297	3.54557e-09	-0.0991037	0.0229606	1.61204e-05	-0.0883716	0.0230095	6.22005e-05
73617	PI(16:0_20:3) (a)	PI	rs6682423	1	63171063	62705392	T	C	0.637	0.128064	0.0228363	2.16964e-08	0.0913306	0.0228221	6.3555e-05	0.0816822	0.0228758	0.000179886
73618	PI(16:0_20:3) (a)	PI	rs6666816	1	63171199	62705528	T	C	0.637	0.128059	0.0228363	2.17228e-08	0.0913238	0.0228221	6.36334e-05	0.081556	0.0228757	0.000183696
73619	PI(16:0_20:3) (a)	PI	rs880694	1	63173284	62707613	T	C	0.637	0.127716	0.0228262	2.33421e-08	0.0909642	0.0228119	6.74862e-05	0.081215	0.0228656	0.000193241
73620	PI(16:0_20:3) (a)	PI	rs10889360	1	63173918	62708247	T	C	0.356	-0.13498	0.0229448	4.33984e-09	-0.0980474	0.0229351	1.94028e-05	-0.0874329	0.0229844	7.21335e-05
73621	PI(16:0_20:3) (a)	PI	rs11208007	1	63176083	62710412	T	A	0.355	-0.132699	0.0229566	7.96586e-09	-0.0958047	0.0229463	3.01821e-05	-0.0851608	0.0229961	0.000107698
73622	PI(16:0_20:3) (a)	PI	rs4409689	1	63177365	62711694	T	C	0.637	0.125463	0.0228376	4.14552e-08	0.0887479	0.0228227	0.000101832	0.0789371	0.022877	0.000282353
73623	PI(16:0_20:3) (a)	PI	rs7518497	1	63177696	62712025	C	A	0.355	-0.132686	0.0229566	7.99275e-09	-0.0957936	0.0229463	3.02462e-05	-0.0851389	0.0229961	0.000108102
73624	PI(16:0_20:3) (a)	PI	rs9787151	1	63179138	62713467	T	C	0.637	0.127716	0.0228262	2.33421e-08	0.0909642	0.0228119	6.74862e-05	0.0811851	0.0228657	0.000194204
73625	PI(16:0_20:3) (a)	PI	rs9787156	1	63179212	62713541	A	G	0.637	0.127534	0.0228333	2.46695e-08	0.0907536	0.0228186	7.0501e-05	0.0810227	0.0228727	0.000200317
73626	PI(16:0_20:3) (a)	PI	rs6686331	1	63182135	62716464	T	C	0.636	0.126977	0.022859	2.93683e-08	0.0900953	0.0228445	8.10282e-05	0.0804774	0.0228984	0.000222429
73627	PI(16:0_20:3) (a)	PI	rs198457	11	61471678	61704206	T	C	0.188	-0.144339	0.0285294	4.40601e-07	-0.157705	0.0284048	3.01307e-08	-0.145513	0.0285774	1.84518e-07
73628	PI(16:0_20:3) (a)	PI	rs2107617	11	61481639	61714167	C	G	0.502	0.106074	0.0220872	1.66787e-06	0.123372	0.0220016	2.22514e-08	0.107108	0.0221247	6.67363e-07
73629	PI(16:0_20:3) (a)	PI	rs198421	11	61518237	61750765	A	G	0.216	-0.151564	0.0270974	2.37846e-08	-0.159959	0.0269992	3.36807e-09	-0.152837	0.0271424	9.50724e-09
73630	PI(16:0_20:3) (a)	PI	rs198465	11	61521318	61753846	A	G	0.479	-0.108918	0.0219793	7.47392e-07	-0.12227	0.0218965	2.46972e-08	-0.110275	0.0220169	2.84581e-07
73631	PI(16:0_20:3) (a)	PI	rs520987	11	61521446	61753974	A	C	0.48	-0.109155	0.0219778	7.06142e-07	-0.12339	0.0218941	1.83455e-08	-0.110507	0.0220155	2.69034e-07
73632	PI(16:0_20:3) (a)	PI	rs198464	11	61521621	61754149	A	G	0.479	-0.109112	0.0219706	7.07381e-07	-0.122277	0.0218885	2.43645e-08	-0.110498	0.0220083	2.67347e-07
73633	PI(16:0_20:3) (a)	PI	rs198462	11	61524119	61756647	A	G	0.484	-0.110896	0.0218993	4.26662e-07	-0.124707	0.0218177	1.15197e-08	-0.112286	0.0219369	1.60371e-07
73634	PI(16:0_20:3) (a)	PI	rs198461	11	61524366	61756894	C	A	0.484	-0.111354	0.0219358	3.99497e-07	-0.124378	0.0218558	1.33272e-08	-0.112647	0.0219734	1.5377e-07
73635	PI(16:0_20:3) (a)	PI	rs198460	11	61524974	61757502	A	G	0.484	-0.11193	0.0219633	3.60042e-07	-0.126078	0.0218814	8.79373e-09	-0.113216	0.0220008	1.38718e-07
73636	PI(16:0_20:3) (a)	PI	rs198459	11	61525020	61757548	A	G	0.217	-0.155542	0.0270821	9.96957e-09	-0.163191	0.026988	1.59705e-09	-0.156938	0.0271272	3.86569e-09
73637	PI(16:0_20:3) (a)	PI	rs198476	11	61525730	61758258	A	G	0.484	-0.113981	0.0220057	2.31931e-07	-0.12756	0.0219241	6.30475e-09	-0.115248	0.0220435	8.94776e-08
73638	PI(16:0_20:3) (a)	PI	rs198470	11	61528306	61760834	A	C	0.355	-0.116089	0.0233583	6.94532e-07	-0.129216	0.023279	2.98664e-08	-0.114705	0.0233974	4.89903e-07
73639	PI(16:0_20:3) (a)	PI	rs10792318	11	61531443	61763971	G	A	0.241	0.15851	0.0267793	3.45647e-09	0.169678	0.0266845	2.23938e-10	0.159377	0.0268203	1.51056e-09
73640	PI(16:0_20:3) (a)	PI	rs55903902	11	61531991	61764519	G	A	0.233	0.166807	0.0269343	6.42758e-10	0.177903	0.0268328	3.78848e-11	0.167361	0.0269759	2.99865e-10
73641	PI(16:0_20:3) (a)	PI	rs4963418	11	61533797	61766325	T	A	0.427	-0.113701	0.0225593	4.83073e-07	-0.125779	0.0224776	2.32024e-08	-0.114017	0.0225964	2.3476e-07
73642	PI(16:0_20:3) (a)	PI	rs198467	11	61533908	61766436	C	T	0.427	-0.113703	0.0225524	4.79018e-07	-0.125738	0.0224708	2.32183e-08	-0.114103	0.0225896	2.28314e-07
73643	PI(16:0_20:3) (a)	PI	rs198466	11	61535146	61767674	C	A	0.427	-0.112567	0.0224742	5.67783e-07	-0.124625	0.0223921	2.75805e-08	-0.112986	0.0225123	2.69958e-07
73644	PI(16:0_20:3) (a)	PI	rs650436	11	61536430	61768958	T	C	0.425	-0.11322	0.0223845	4.41595e-07	-0.124964	0.0223032	2.23816e-08	-0.113637	0.0224233	2.09315e-07
73645	PI(16:0_20:3) (a)	PI	rs579383	11	61536583	61769111	A	G	0.573	0.115875	0.0223642	2.30207e-07	0.127302	0.0222827	1.18308e-08	0.116285	0.0224031	1.09442e-07
73646	PI(16:0_20:3) (a)	PI	rs2269928	11	61537529	61770057	G	T	0.221	0.188244	0.0274244	7.68786e-12	0.199692	0.0273233	3.25172e-13	0.189871	0.0274688	2.72052e-12
73647	PI(16:0_20:3) (a)	PI	rs149804	11	61538606	61771134	G	A	0.391	-0.149787	0.0228734	6.5491e-11	-0.159266	0.0227911	3.25403e-12	-0.15095	0.0229124	2.48308e-11
73648	PI(16:0_20:3) (a)	PI	rs149803	11	61539020	61771548	G	C	0.255	-0.174197	0.0255736	1.10479e-11	-0.180279	0.0254863	1.7729e-12	-0.176812	0.0256175	2.92165e-12
73649	PI(16:0_20:3) (a)	PI	rs174528	11	61543499	61776027	C	T	0.378	0.347809	0.0224859	1.47023e-52	0.379624	0.0222873	5.65252e-63	0.350902	0.022525	1.24366e-53
73650	PI(16:0_20:3) (a)	PI	rs174529	11	61543961	61776489	C	T	0.374	0.350188	0.0224683	2.64364e-53	0.38299	0.0222634	3.93077e-64	0.353515	0.0225075	1.84269e-54
73651	PI(16:0_20:3) (a)	PI	rs174530	11	61546592	61779120	G	A	0.371	0.35072	0.0224224	1.16351e-53	0.385009	0.0222098	4.68407e-65	0.354102	0.0224617	7.7144e-55
73652	PI(16:0_20:3) (a)	PI	rs7943728	11	61547068	61779596	A	G	0.187	0.313486	0.0284295	6.78666e-28	0.344658	0.028238	1.15895e-33	0.315631	0.0284765	1.73698e-28
73653	PI(16:0_20:3) (a)	PI	rs108499	11	61547237	61779765	T	C	0.341	0.344382	0.0227694	2.27797e-50	0.377467	0.02256	7.53287e-61	0.347385	0.0228097	2.08507e-51
73654	PI(16:0_20:3) (a)	PI	rs509360	11	61548559	61781087	G	A	0.68	0.18975	0.0234839	8.32498e-16	0.212072	0.0233833	1.80622e-19	0.190714	0.0235241	3.31152e-16
73655	PI(16:0_20:3) (a)	PI	rs174532	11	61548874	61781402	A	G	0.302	-0.179819	0.0235812	2.94767e-14	-0.191605	0.0235043	4.62136e-16	-0.182834	0.0236231	6.11724e-15
73656	PI(16:0_20:3) (a)	PI	rs174533	11	61549025	61781553	A	G	0.348	0.376675	0.0224405	2.66857e-61	0.409855	0.0222171	4.01851e-73	0.381025	0.022481	8.3212e-63
73657	PI(16:0_20:3) (a)	PI	rs174534	11	61549458	61781986	G	A	0.351	0.335041	0.0225296	8.48367e-49	0.368806	0.0223246	1.99713e-59	0.338621	0.02257	5.49858e-50
73658	PI(16:0_20:3) (a)	PI	rs174535	11	61551356	61783884	C	T	0.351	0.374522	0.0223985	7.3533e-61	0.40751	0.0221795	1.39079e-72	0.378916	0.0224389	2.24574e-62
73659	PI(16:0_20:3) (a)	PI	rs174536	11	61551927	61784455	C	A	0.349	0.374476	0.0224282	1.09417e-60	0.408203	0.0222058	1.20801e-72	0.379077	0.0224686	2.85775e-62
73660	PI(16:0_20:3) (a)	PI	rs174537	11	61552680	61785208	T	G	0.346	0.377319	0.0224383	1.64247e-61	0.410005	0.0222166	3.46359e-73	0.381816	0.0224788	4.6152e-63
73661	PI(16:0_20:3) (a)	PI	rs61896141	11	61556039	61788567	C	A	0.184	0.325925	0.028351	3.73671e-30	0.357619	0.0281528	2.69498e-36	0.327833	0.0283984	1.05807e-30
73662	PI(16:0_20:3) (a)	PI	rs117110139	11	61557422	61789950	A	G	0.038	0.374948	0.0627512	2.45252e-09	0.373147	0.0626057	2.68361e-09	0.379543	0.0628398	8.33615e-10
73663	PI(16:0_20:3) (a)	PI	rs102275	11	61557803	61790331	C	T	0.352	0.375545	0.0223517	1.96964e-61	0.404712	0.0221499	7.14417e-72	0.37968	0.0223921	7.41101e-63
73664	PI(16:0_20:3) (a)	PI	rs102274	11	61557826	61790354	C	T	0.346	0.378829	0.0224306	5.22808e-62	0.411505	0.0222088	9.9455e-74	0.383364	0.0224711	1.39217e-63
73665	PI(16:0_20:3) (a)	PI	rs174538	11	61560081	61792609	A	G	0.319	0.368925	0.0228126	3.85421e-57	0.402017	0.0225907	2.50807e-68	0.373351	0.0228542	1.27308e-58
73666	PI(16:0_20:3) (a)	PI	rs412334	11	61560261	61792789	T	C	0.157	-0.1709	0.0298973	1.14869e-08	-0.178829	0.0298174	2.13943e-09	-0.173798	0.0299479	3.47388e-09
73667	PI(16:0_20:3) (a)	PI	rs4246215	11	61564299	61796827	T	G	0.364	0.367504	0.0222497	1.77612e-59	0.401917	0.0220222	1.19192e-71	0.371745	0.0222898	6.13327e-61
73668	PI(16:0_20:3) (a)	PI	rs174541	11	61565908	61798436	C	T	0.364	0.368275	0.0222445	9.70702e-60	0.402403	0.022018	7.70669e-72	0.372609	0.0222846	3.1305e-61
73669	PI(16:0_20:3) (a)	PI	rs193250731	11	61567670	61800198	G	T	0.038	0.376045	0.063007	2.55789e-09	0.373676	0.0628678	2.9656e-09	0.380559	0.0630957	8.7767e-10
73670	PI(16:0_20:3) (a)	PI	rs174544	11	61567753	61800281	A	C	0.308	0.392998	0.0231053	8.29515e-63	0.431857	0.0228549	1.8534e-76	0.396436	0.023147	4.76119e-64
73671	PI(16:0_20:3) (a)	PI	rs174545	11	61569306	61801834	G	C	0.346	0.379891	0.0224301	2.4537e-62	0.41266	0.0222074	3.99677e-74	0.38446	0.0224707	6.31097e-64
73672	PI(16:0_20:3) (a)	PI	rs174546	11	61569830	61802358	T	C	0.346	0.379889	0.02243	2.45519e-62	0.412659	0.0222073	3.99845e-74	0.384461	0.0224706	6.30178e-64
73673	PI(16:0_20:3) (a)	PI	rs174547	11	61570783	61803311	C	T	0.345	0.379868	0.0224308	2.51845e-62	0.412644	0.0222081	4.09222e-74	0.384415	0.0224714	6.58265e-64
73674	PI(16:0_20:3) (a)	PI	rs174548	11	61571348	61803876	G	C	0.314	0.390383	0.0230564	2.66357e-62	0.426432	0.0228204	6.28444e-75	0.393611	0.0230978	1.89462e-63
73675	PI(16:0_20:3) (a)	PI	rs174549	11	61571382	61803910	A	G	0.309	0.392914	0.0231137	9.54118e-63	0.431507	0.0228639	2.72022e-76	0.396414	0.0231554	5.34333e-64
73676	PI(16:0_20:3) (a)	PI	rs174550	11	61571478	61804006	C	T	0.345	0.379858	0.0224318	2.56667e-62	0.412628	0.022209	4.20303e-74	0.384401	0.0224723	6.72191e-64
73677	PI(16:0_20:3) (a)	PI	rs4564341	11	61573540	61806068	T	C	0.084	0.387279	0.0400167	6.16885e-22	0.422722	0.0398269	5.25639e-26	0.394308	0.0400931	6.7309e-23
73678	PI(16:0_20:3) (a)	PI	rs174553	11	61575158	61807686	G	A	0.345	0.379517	0.0224324	3.30797e-62	0.412303	0.0222096	5.48119e-74	0.384086	0.0224729	8.48056e-64
73679	PI(16:0_20:3) (a)	PI	rs174554	11	61579463	61811991	G	A	0.345	0.379366	0.0224213	3.27944e-62	0.412248	0.0221988	4.97698e-74	0.383896	0.0224619	8.49737e-64
73680	PI(16:0_20:3) (a)	PI	rs174555	11	61579760	61812288	C	T	0.309	0.392145	0.0231187	1.74212e-62	0.430922	0.0228679	4.5559e-76	0.395644	0.0231603	9.6901e-64
73681	PI(16:0_20:3) (a)	PI	rs174556	11	61580635	61813163	T	C	0.308	0.393041	0.0231036	7.98397e-63	0.431793	0.0228532	1.9217e-76	0.39649	0.0231453	4.49617e-64
73682	PI(16:0_20:3) (a)	PI	rs174559	11	61581656	61814184	A	G	0.282	0.384895	0.0236421	7.63644e-58	0.424343	0.0233896	7.82229e-71	0.388385	0.0236851	4.89702e-59
73683	PI(16:0_20:3) (a)	PI	rs174560	11	61581764	61814292	C	T	0.313	0.389648	0.0230631	4.84427e-62	0.425902	0.0228259	1.02792e-74	0.39292	0.0231045	3.31411e-63
73684	PI(16:0_20:3) (a)	PI	rs174561	11	61582708	61815236	C	T	0.309	0.392314	0.0231226	1.62559e-62	0.431103	0.0228716	4.19127e-76	0.395797	0.0231642	9.12123e-64
73685	PI(16:0_20:3) (a)	PI	rs174562	11	61585144	61817672	G	A	0.345	0.379247	0.0224348	4.16035e-62	0.41207	0.0222119	6.85034e-74	0.38379	0.0224754	1.08136e-63
73686	PI(16:0_20:3) (a)	PI	rs61897792	11	61586886	61819414	T	C	0.103	-0.200658	0.0375996	9.87111e-08	-0.22007	0.0375064	4.74844e-09	-0.200128	0.0376615	5.62657e-08
73687	PI(16:0_20:3) (a)	PI	rs174564	11	61588305	61820833	G	A	0.349	0.378117	0.022423	7.8384e-62	0.409443	0.022208	4.66186e-73	0.382567	0.0224634	2.23872e-63
73688	PI(16:0_20:3) (a)	PI	rs28456	11	61589481	61822009	G	A	0.313	0.390682	0.023068	2.58298e-62	0.426923	0.0228327	5.31205e-75	0.394033	0.0231094	1.62303e-63
73689	PI(16:0_20:3) (a)	PI	rs174565	11	61591636	61824164	G	C	0.138	0.288928	0.0318374	1.69204e-19	0.308609	0.031717	3.76403e-22	0.295082	0.0318953	1.67027e-20
73690	PI(16:0_20:3) (a)	PI	rs174566	11	61592362	61824890	G	A	0.351	0.377744	0.0223719	5.54745e-62	0.407888	0.0221651	8.1527e-73	0.382017	0.0224124	1.78223e-63
73691	PI(16:0_20:3) (a)	PI	rs174567	11	61593005	61825533	G	A	0.351	0.377904	0.0223719	4.93855e-62	0.407913	0.0221656	8.04923e-73	0.382188	0.0224124	1.5766e-63
73692	PI(16:0_20:3) (a)	PI	rs174568	11	61593816	61826344	T	C	0.346	0.380527	0.0224058	1.23124e-62	0.412775	0.022188	2.85921e-74	0.384915	0.0224465	3.37921e-64
73693	PI(16:0_20:3) (a)	PI	rs968567	11	61595564	61828092	T	C	0.182	0.319428	0.028236	2.90423e-29	0.351729	0.0280387	1.88894e-35	0.32138	0.0282835	8.07733e-30
73694	PI(16:0_20:3) (a)	PI	rs99780	11	61596633	61829161	T	C	0.351	0.3759	0.0223663	1.90373e-61	0.405476	0.0221648	5.08034e-72	0.380106	0.0224068	6.52816e-63
73695	PI(16:0_20:3) (a)	PI	rs174570	11	61597212	61829740	T	C	0.138	0.288084	0.0317875	1.8901e-19	0.307605	0.0316676	4.41146e-22	0.29416	0.0318455	1.90711e-20
73696	PI(16:0_20:3) (a)	PI	rs1535	11	61597972	61830500	G	A	0.348	0.377348	0.0224156	1.24366e-61	0.409374	0.0222009	4.47796e-73	0.381813	0.0224561	3.51113e-63
73697	PI(16:0_20:3) (a)	PI	rs174572	11	61598288	61830816	T	C	0.26	0.30047	0.0248684	4.36259e-33	0.324558	0.0247087	1.15684e-38	0.30272	0.0249104	9.29321e-34
73698	PI(16:0_20:3) (a)	PI	rs61897793	11	61599347	61831875	A	G	0.183	0.313931	0.0282828	2.95448e-28	0.346621	0.0280877	2.13491e-34	0.315328	0.0283302	1.04627e-28
73699	PI(16:0_20:3) (a)	PI	rs174573	11	61600327	61832855	A	G	0.26	0.298957	0.0248747	9.24595e-33	0.323746	0.0247138	1.8118e-38	0.301386	0.0249167	1.81465e-33
73700	PI(16:0_20:3) (a)	PI	rs174574	11	61600342	61832870	C	A	0.646	-0.373491	0.0224293	2.07128e-60	-0.403771	0.0222272	4.14329e-71	-0.377589	0.0224695	8.27874e-62
73701	PI(16:0_20:3) (a)	PI	rs2524296	11	61601378	61833906	T	C	0.088	0.362339	0.0391223	3.05821e-20	0.398662	0.0389298	2.4298e-24	0.369949	0.0391964	2.95738e-21
73702	PI(16:0_20:3) (a)	PI	rs2845574	11	61601872	61834400	T	C	0.087	0.363019	0.0391464	2.74574e-20	0.399317	0.0389538	2.18354e-24	0.370117	0.0392206	3.00043e-21
73703	PI(16:0_20:3) (a)	PI	rs2845573	11	61601908	61834436	G	A	0.088	0.362111	0.0391109	3.1468e-20	0.398593	0.0389183	2.39871e-24	0.369682	0.0391848	3.07095e-21
73704	PI(16:0_20:3) (a)	PI	rs174575	11	61602003	61834531	G	C	0.264	0.294587	0.024788	4.39432e-32	0.317067	0.0246386	3.24516e-37	0.29688	0.0248297	9.27671e-33
73705	PI(16:0_20:3) (a)	PI	rs2727270	11	61603237	61835765	T	C	0.125	0.336685	0.0332936	8.815e-24	0.364746	0.033128	7.86407e-28	0.340947	0.0333541	1.4536e-24
73706	PI(16:0_20:3) (a)	PI	rs2727271	11	61603358	61835886	T	A	0.125	0.336613	0.0332911	8.93954e-24	0.364662	0.0331256	8.01167e-28	0.340875	0.0333515	1.47427e-24
73707	PI(16:0_20:3) (a)	PI	rs174576	11	61603510	61836038	A	C	0.352	0.372258	0.0224258	5.00354e-60	0.404539	0.022216	2.14679e-71	0.376601	0.022466	1.59469e-61
73708	PI(16:0_20:3) (a)	PI	rs2524299	11	61604782	61837310	T	A	0.128	0.326763	0.032993	6.86585e-23	0.353152	0.0328344	1.17728e-26	0.330605	0.0330523	1.30113e-23
73709	PI(16:0_20:3) (a)	PI	rs174577	11	61604814	61837342	A	C	0.353	0.371365	0.0224001	6.84705e-60	0.403355	0.0221914	3.7021e-71	0.375624	0.0224404	2.34507e-61
73710	PI(16:0_20:3) (a)	PI	rs2072113	11	61604967	61837495	T	C	0.125	0.332842	0.0332669	2.56197e-23	0.361136	0.0331033	2.3238e-27	0.337093	0.0333272	4.27055e-24
73711	PI(16:0_20:3) (a)	PI	rs2072114	11	61605215	61837743	G	A	0.132	0.315256	0.0324386	4.09751e-22	0.347528	0.0322689	1.00161e-26	0.319711	0.0324974	6.52288e-23
73712	PI(16:0_20:3) (a)	PI	rs174578	11	61605499	61838027	A	T	0.354	0.370423	0.0223879	1.15134e-59	0.402684	0.0221783	5.17085e-71	0.374666	0.0224282	3.98809e-61
73713	PI(16:0_20:3) (a)	PI	rs174579	11	61605613	61838141	T	C	0.217	0.281523	0.0262324	1.56596e-26	0.304151	0.0260777	5.92621e-31	0.284789	0.0262773	2.45448e-27
73714	PI(16:0_20:3) (a)	PI	rs174580	11	61606642	61839170	G	A	0.354	0.369414	0.0224234	3.46166e-59	0.402326	0.0222124	1.06872e-70	0.373625	0.0224636	1.25236e-60
73715	PI(16:0_20:3) (a)	PI	rs174581	11	61606683	61839211	A	G	0.354	0.369802	0.022431	2.8894e-59	0.40259	0.0222203	9.79239e-71	0.374019	0.0224711	1.03842e-60
73716	PI(16:0_20:3) (a)	PI	rs139957766	11	61607047	61839575	A	G	0.032	0.397611	0.0652554	1.19076e-09	0.461651	0.0650489	1.45498e-12	0.403944	0.0653806	3.52583e-10
73717	PI(16:0_20:3) (a)	PI	rs174582	11	61607168	61839696	G	A	0.218	0.280243	0.0263176	3.75426e-26	0.303667	0.0261608	1.10957e-30	0.283646	0.026362	5.62794e-27
73718	PI(16:0_20:3) (a)	PI	rs80349011	11	61607457	61839985	A	G	0.037	0.35326	0.0639573	3.49315e-08	0.357602	0.0637854	2.17641e-08	0.356829	0.0640494	1.33924e-08
73719	PI(16:0_20:3) (a)	PI	rs2727265	11	61609004	61841532	A	C	0.086	0.37428	0.0394047	3.41994e-21	0.405979	0.0392212	7.92276e-25	0.381783	0.039479	3.28546e-22
73720	PI(16:0_20:3) (a)	PI	rs174583	11	61609750	61842278	T	C	0.354	0.368843	0.0225254	1.73646e-58	0.402773	0.0223127	3.18293e-70	0.373321	0.0225654	5.02329e-60
73721	PI(16:0_20:3) (a)	PI	rs174584	11	61610750	61843278	A	G	0.356	0.369739	0.0225092	7.73902e-59	0.402896	0.0223004	2.40299e-70	0.374032	0.0225491	2.54043e-60
73722	PI(16:0_20:3) (a)	PI	rs2526680	11	61611216	61843744	T	C	0.086	0.377251	0.0393888	1.61969e-21	0.408305	0.0392072	4.15562e-25	0.384613	0.0394635	1.59013e-22
73723	PI(16:0_20:3) (a)	PI	rs174585	11	61611694	61844222	A	G	0.219	0.280794	0.0264778	5.99081e-26	0.303635	0.0263232	2.55727e-30	-	-	-
73724	PI(16:0_20:3) (a)	PI	rs117983270	11	61611710	61844238	C	T	0.032	0.338089	0.0652771	2.35971e-07	0.395936	0.06503	1.26822e-09	0.345124	0.0653632	6.76052e-08
73725	PI(16:0_20:3) (a)	PI	rs174587	11	61612830	61845358	T	C	0.209	0.276195	0.0269774	2.64544e-24	0.299955	0.0268245	1.32689e-28	0.279502	0.0270221	4.2448e-25
73726	PI(16:0_20:3) (a)	PI	rs93923	11	61613745	61846273	T	C	0.211	0.2756	0.0269681	3.21277e-24	0.297086	0.0268232	4.25726e-28	0.27899	0.0270128	4.96575e-25
73727	PI(16:0_20:3) (a)	PI	rs2845572	11	61614595	61847123	A	G	0.094	0.368877	0.0379578	4.19168e-22	0.401045	0.0377811	5.13036e-26	0.375429	0.0380278	4.66457e-23
73728	PI(16:0_20:3) (a)	PI	rs174589	11	61615803	61848331	G	C	0.209	0.275698	0.0270733	4.59928e-24	0.29932	0.0269206	2.66957e-28	0.279096	0.0271178	7.16723e-25
73729	PI(16:0_20:3) (a)	PI	rs2851682	11	61616012	61848540	G	A	0.096	0.359243	0.0377099	2.58764e-21	0.393679	0.0375284	1.87284e-25	0.366149	0.0377795	2.68059e-22
73730	PI(16:0_20:3) (a)	PI	rs174590	11	61616977	61849505	C	G	0.211	0.274356	0.027029	6.42598e-24	0.296005	0.0268823	8.5904e-28	0.277732	0.0270734	1.00627e-24
73731	PI(16:0_20:3) (a)	PI	rs174591	11	61617676	61850204	A	T	0.258	0.283575	0.0254054	1.60955e-28	0.308634	0.0252523	9.35574e-34	0.286267	0.0254468	2.82919e-29
73732	PI(16:0_20:3) (a)	PI	rs2727263	11	61618012	61850540	T	C	0.085	0.376872	0.0403432	1.44584e-20	0.405215	0.0401664	1.09512e-23	0.383129	0.0404164	2.00986e-21
73733	PI(16:0_20:3) (a)	PI	rs61897795	11	61618169	61850697	G	A	0.157	0.319971	0.0304014	1.41167e-25	0.35011	0.0302185	1.51024e-30	0.32275	0.0304507	3.0398e-26
73734	PI(16:0_20:3) (a)	PI	rs174592	11	61618608	61851136	G	A	0.375	0.355152	0.0224705	1.14045e-54	0.387186	0.0222693	2.20596e-65	0.359944	0.0225098	2.55202e-56
73735	PI(16:0_20:3) (a)	PI	rs174593	11	61618831	61851359	C	T	0.274	0.267881	0.0249965	1.89449e-26	0.29267	0.024844	1.62767e-31	0.270888	0.0250373	2.98767e-27
73736	PI(16:0_20:3) (a)	PI	rs174594	11	61619829	61852357	A	C	0.623	-0.355857	0.0224992	9.33609e-55	-0.385161	0.0223097	1.51554e-64	-0.360676	0.0225385	2.12248e-56
73737	PI(16:0_20:3) (a)	PI	rs174595	11	61619893	61852421	T	C	0.226	0.250054	0.0264315	5.1328e-21	0.26879	0.0262936	3.22413e-24	0.253886	0.0264754	7.11453e-22
73738	PI(16:0_20:3) (a)	PI	rs174597	11	61621040	61853568	C	G	0.235	0.255128	0.0260757	2.37732e-22	0.274661	0.0259363	7.62533e-26	0.258652	0.0261191	3.4681e-23
73739	PI(16:0_20:3) (a)	PI	rs174598	11	61621194	61853722	A	G	0.33	0.343479	0.0230612	7.26443e-49	0.375436	0.0228546	1.03811e-58	0.34884	0.0231019	1.3639e-50
73740	PI(16:0_20:3) (a)	PI	rs174599	11	61621556	61854084	C	G	0.376	0.354687	0.0225292	2.91116e-54	0.38628	0.0223288	9.1997e-65	0.359345	0.0225682	7.14859e-56
73741	PI(16:0_20:3) (a)	PI	rs174600	11	61622227	61854755	C	T	0.33	0.339474	0.0230792	1.00695e-47	0.371036	0.0228782	2.60989e-57	0.344641	0.0231198	2.18486e-49
73742	PI(16:0_20:3) (a)	PI	rs174601	11	61623140	61855668	T	C	0.374	0.356258	0.0225807	1.76925e-54	0.386848	0.0223839	1.19803e-64	0.360563	0.0226195	5.46354e-56
73743	PI(16:0_20:3) (a)	PI	rs2526678	11	61623793	61856321	A	G	0.091	0.374699	0.0394298	3.32815e-21	0.41009	0.0392335	2.84565e-25	0.381144	0.0395002	4.02976e-22
73744	PI(16:0_20:3) (a)	PI	rs97384	11	61624181	61856709	C	T	0.623	-0.352738	0.022693	6.09794e-53	-0.382846	0.0225012	9.68892e-63	-0.357049	0.0227328	1.84737e-54
73745	PI(16:0_20:3) (a)	PI	rs526126	11	61624885	61857413	C	G	0.819	-0.166881	0.0304241	4.4268e-08	-0.194102	0.0302837	1.66151e-10	-0.171997	0.0304733	8.80848e-09
73746	PI(16:0_20:3) (a)	PI	rs174603	11	61626206	61858734	A	G	0.312	0.264889	0.0235932	7.95304e-29	0.289112	0.0234514	2.56043e-34	0.26969	0.0236338	4.70994e-30
73747	PI(16:0_20:3) (a)	PI	rs174604	11	61626270	61858798	G	C	0.365	0.260252	0.0228109	1.05519e-29	0.288776	0.0226561	1.6137e-36	0.265249	0.0228503	5.12392e-31
73748	PI(16:0_20:3) (a)	PI	rs174605	11	61626921	61859449	T	G	0.291	0.256702	0.0238983	1.47152e-26	0.277645	0.0237704	4.90868e-31	0.260828	0.0239397	1.33055e-27
73749	PI(16:0_20:3) (a)	PI	rs174606	11	61626973	61859501	T	G	0.46	0.197877	0.022212	7.64368e-19	0.224809	0.0220856	4.71216e-24	0.200984	0.0222495	1.21303e-19
73750	PI(16:0_20:3) (a)	PI	rs174607	11	61627321	61859849	C	G	0.267	0.262904	0.0247015	4.39827e-26	0.287354	0.0245608	4.1758e-31	0.267813	0.0247436	2.85885e-27
73751	PI(16:0_20:3) (a)	PI	rs174608	11	61627484	61860012	G	A	0.293	0.250433	0.0237595	1.20726e-25	0.271448	0.0236343	4.46134e-30	0.254587	0.0238008	1.09496e-26
73752	PI(16:0_20:3) (a)	PI	rs174609	11	61627811	61860339	C	T	0.461	0.194866	0.0221568	2.08245e-18	0.223227	0.0220287	7.47415e-24	0.198034	0.0221942	3.2508e-19
73753	PI(16:0_20:3) (a)	PI	rs174610	11	61627833	61860361	G	A	0.461	0.195001	0.0221519	1.93802e-18	0.223355	0.0220242	6.89592e-24	0.198137	0.0221892	3.06447e-19
73754	PI(16:0_20:3) (a)	PI	rs174611	11	61627881	61860409	C	T	0.293	0.249317	0.0237153	1.60339e-25	0.270047	0.0235912	6.85985e-30	0.253377	0.0237565	1.51627e-26
73755	PI(16:0_20:3) (a)	PI	rs174612	11	61628266	61860794	G	C	0.461	0.19491	0.0221533	2.02228e-18	0.223401	0.0220245	6.77623e-24	0.198032	0.0221907	3.21353e-19
73756	PI(16:0_20:3) (a)	PI	rs174613	11	61628492	61861020	A	G	0.461	0.195423	0.0221624	1.70283e-18	0.223662	0.0220339	6.2765e-24	0.198624	0.0221998	2.61942e-19
73757	PI(16:0_20:3) (a)	PI	rs174614	11	61628915	61861443	C	T	0.461	0.194991	0.0221759	2.11715e-18	0.223286	0.0220472	7.91848e-24	0.198104	0.0222134	3.38504e-19
73758	PI(16:0_20:3) (a)	PI	rs174615	11	61628964	61861492	A	T	0.461	0.194962	0.0221741	2.12797e-18	0.223266	0.0220454	7.91951e-24	0.198075	0.0222115	3.40242e-19
73759	PI(16:0_20:3) (a)	PI	rs174616	11	61629122	61861650	A	G	0.461	0.194879	0.0221775	2.22371e-18	0.223157	0.0220488	8.45176e-24	0.198014	0.0222149	3.52793e-19
73760	PI(16:0_20:3) (a)	PI	rs174617	11	61629166	61861694	G	A	0.461	0.194742	0.0221745	2.32353e-18	0.223323	0.0220452	7.71098e-24	0.197841	0.0222119	3.74057e-19
73761	PI(16:0_20:3) (a)	PI	rs174618	11	61629322	61861850	C	T	0.441	0.187346	0.0222187	4.64324e-17	0.21035	0.0221083	2.98346e-21	0.189475	0.0222564	1.13807e-17
73762	PI(16:0_20:3) (a)	PI	rs174619	11	61629666	61862194	G	A	0.543	-0.195892	0.022232	1.78333e-18	-0.222184	0.0221105	1.70049e-23	-0.198923	0.0222695	2.98195e-19
73763	PI(16:0_20:3) (a)	PI	rs174620	11	61629747	61862275	G	A	0.44	0.184952	0.0222233	1.16033e-16	0.20807	0.0221135	8.0262e-21	0.187214	0.022261	2.72261e-17
73764	PI(16:0_20:3) (a)	PI	rs174621	11	61630104	61862632	A	G	0.222	0.229156	0.0263998	5.71304e-18	0.24965	0.0262751	3.501e-21	0.230955	0.0264445	1.7138e-18
73765	PI(16:0_20:3) (a)	PI	rs174622	11	61631927	61864455	A	G	0.222	0.227825	0.0263734	8.18069e-18	0.247824	0.0262498	6.16878e-21	0.229616	0.0264182	2.46781e-18
73766	PI(16:0_20:3) (a)	PI	rs174623	11	61635294	61867822	A	G	0.543	-0.189884	0.0221364	1.34955e-17	-0.217615	0.0220101	8.43672e-23	-0.193084	0.0221741	2.14659e-18
73767	PI(16:0_20:3) (a)	PI	rs174625	11	61636013	61868541	T	A	0.575	-0.179248	0.0223839	1.48197e-15	-0.199383	0.0222862	5.28357e-19	-0.181823	0.022422	3.2591e-16
73768	PI(16:0_20:3) (a)	PI	rs174626	11	61637057	61869585	A	G	0.544	-0.186883	0.022109	3.89193e-17	-0.213959	0.0219882	3.81528e-22	-0.189932	0.0221468	6.66778e-18
73769	PI(16:0_20:3) (a)	PI	rs174627	11	61637466	61869994	A	G	0.143	0.257355	0.0310218	1.52888e-16	0.275935	0.030887	6.33996e-19	0.259483	0.031073	4.46863e-17
73770	PI(16:0_20:3) (a)	PI	rs174628	11	61637587	61870115	C	T	0.222	0.216666	0.0262504	2.01512e-16	0.231446	0.026145	1.23683e-18	0.218243	0.0262954	6.83304e-17
73771	PI(16:0_20:3) (a)	PI	rs7118175	11	61639358	61871886	T	C	0.915	-0.225747	0.0406167	2.8751e-08	-0.260736	0.0404691	1.28744e-10	-0.231507	0.0406851	6.74769e-09
73772	PI(16:0_20:3) (a)	PI	rs422249	11	61639488	61872016	C	T	0.657	-0.235004	0.0228973	1.96352e-24	-0.254639	0.0227802	1.29143e-28	-0.239092	0.0229375	1.86894e-25
73773	PI(16:0_20:3) (a)	PI	rs174448	11	61639573	61872101	A	G	0.637	-0.23231	0.0226286	1.96122e-24	-0.256209	0.0224908	1.27848e-29	-0.237169	0.0226683	1.25181e-25
73774	PI(16:0_20:3) (a)	PI	rs174449	11	61640379	61872907	A	G	0.641	-0.232196	0.0225602	1.49463e-24	-0.255763	0.0224281	1.0997e-29	-0.23715	0.0226002	9.11756e-26
73775	PI(16:0_20:3) (a)	PI	rs174450	11	61641542	61874070	T	G	0.537	-0.181431	0.0219912	2.09105e-16	-0.203122	0.021888	2.59829e-20	-0.184698	0.0220293	3.37926e-17
73776	PI(16:0_20:3) (a)	PI	rs174451	11	61642763	61875291	T	C	0.233	0.219612	0.025795	2.31848e-17	0.233173	0.0257006	1.72668e-19	0.222236	0.0258397	5.4051e-18
73777	PI(16:0_20:3) (a)	PI	rs174453	11	61645967	61878495	G	C	0.177	0.25029	0.0289155	7.23846e-18	0.275566	0.028777	1.70745e-21	0.252909	0.0289636	1.73827e-18
73778	PI(16:0_20:3) (a)	PI	rs174634	11	61647387	61879915	C	G	0.744	-0.220077	0.0250058	1.95068e-18	-0.235469	0.0249094	5.24415e-21	-0.222469	0.0250497	4.70181e-19
73779	PI(16:0_20:3) (a)	PI	rs174635	11	61647427	61879955	G	T	0.744	-0.220099	0.0250048	1.92989e-18	-0.235486	0.0249084	5.19051e-21	-0.222484	0.0250487	4.66207e-19
73780	PI(16:0_20:3) (a)	PI	rs174454	11	61650747	61883275	A	G	0.75	-0.225576	0.0251672	4.67736e-19	-0.244016	0.0250643	3.58946e-22	-0.228411	0.0252113	9.54515e-20
73781	PI(16:0_20:3) (a)	PI	rs7394871	11	61652514	61885042	C	A	0.945	-0.244454	0.0492896	7.28887e-07	-0.273365	0.0491381	2.77905e-08	-0.245857	0.0493689	3.29844e-07
73782	PI(16:0_20:3) (a)	PI	rs1000778	11	61655305	61887833	G	A	0.742	-0.219834	0.0247523	9.6742e-19	-0.236721	0.0246507	1.27461e-21	-0.222479	0.024796	2.09131e-19
73783	PI(16:0_20:3) (a)	PI	rs174455	11	61656117	61888645	A	G	0.64	-0.239192	0.0226531	9.68609e-26	-0.258357	0.0225485	5.7784e-30	-0.243061	0.0226927	9.40584e-27
73784	PI(16:0_20:3) (a)	PI	rs174456	11	61656182	61888710	A	C	0.742	-0.219853	0.0247757	1.03546e-18	-0.236843	0.0246741	1.32663e-21	-0.222492	0.0248194	2.24453e-19
73785	PI(16:0_20:3) (a)	PI	rs1151144	11	61656585	61889113	C	T	0.742	-0.219858	0.0247974	1.10749e-18	-0.236947	0.0246958	1.38098e-21	-0.222491	0.0248411	2.40806e-19
73786	PI(16:0_20:3) (a)	PI	rs1295988	11	61656658	61889186	C	A	0.742	-0.219852	0.0248028	1.12915e-18	-0.236963	0.0247012	1.40004e-21	-0.222426	0.0248466	2.50754e-19
73787	PI(16:0_20:3) (a)	PI	rs174457	11	61656975	61889503	C	T	0.742	-0.220124	0.0248196	1.07979e-18	-0.237221	0.0247181	1.34815e-21	-0.222793	0.0248634	2.32093e-19
73788	PI(16:0_20:3) (a)	PI	rs174458	11	61656995	61889523	T	C	0.691	-0.257854	0.023511	1.30412e-27	-0.28192	0.0233902	6.19415e-33	-0.26071	0.0235523	2.03374e-28
73789	PI(16:0_20:3) (a)	PI	rs139743654	11	61657001	61889529	G	C	0.051	0.269136	0.0509395	1.32098e-07	0.308684	0.0507693	1.28772e-09	0.271004	0.0510223	5.69973e-08
73790	PI(16:0_20:3) (a)	PI	rs174459	11	61657050	61889578	T	C	0.742	-0.21998	0.0248357	1.19649e-18	-0.237161	0.0247342	1.46513e-21	-0.222688	0.0248795	2.53679e-19
73791	PI(16:0_20:3) (a)	PI	rs174460	11	61657110	61889638	T	C	0.691	-0.257526	0.0235162	1.55871e-27	-0.281713	0.0233955	7.10555e-33	-0.260364	0.0235576	2.44999e-28
73792	PI(16:0_20:3) (a)	PI	rs174461	11	61657401	61889929	C	A	0.742	-0.21964	0.0248417	1.3774e-18	-0.236912	0.0247404	1.64944e-21	-0.22233	0.0248855	2.93978e-19
73793	PI(16:0_20:3) (a)	PI	rs77610807	11	61657593	61890121	T	C	0.515	-0.201176	0.0268108	7.75099e-14	-0.215924	0.0267254	8.55139e-16	-	-	-
73794	PI(16:0_20:3) (a)	PI	rs174462	11	61657666	61890194	A	G	0.165	0.254422	0.0295276	1.07516e-17	0.286979	0.0293623	2.74246e-22	0.25656	0.0295781	2.87268e-18
73795	PI(16:0_20:3) (a)	PI	rs174463	11	61657838	61890366	A	G	0.742	-0.218463	0.0248681	2.2665e-18	-0.235944	0.0247666	2.62895e-21	-0.22115	0.0249119	4.86245e-19
73796	PI(16:0_20:3) (a)	PI	rs174464	11	61657926	61890454	G	A	0.742	-0.219557	0.0248641	1.52248e-18	-0.23695	0.0247628	1.76566e-21	-0.222244	0.0249079	3.25478e-19
73797	PI(16:0_20:3) (a)	PI	rs693672	11	61658629	61891157	C	T	0.831	-0.250094	0.0292774	2.01378e-17	-0.278015	0.0291207	2.37424e-21	-0.251872	0.0293275	6.00684e-18
73798	PI(16:0_20:3) (a)	PI	rs174465	11	61658800	61891328	T	C	0.687	-0.249799	0.0235336	5.53672e-26	-0.273475	0.0234196	4.839e-31	-0.252397	0.0235748	9.89407e-27
73799	PI(16:0_20:3) (a)	PI	rs174466	11	61659296	61891824	G	A	0.741	-0.212391	0.0248705	1.86388e-17	-0.228601	0.0247657	4.13403e-20	-0.214794	0.0249146	4.52694e-18
73800	PI(16:0_20:3) (a)	PI	rs174467	11	61662661	61895189	G	T	0.167	-0.166542	0.0316269	1.45633e-07	-0.187949	0.0315398	2.71529e-09	-0.173047	0.0316794	2.47477e-08
73801	PI(16:0_20:3) (a)	PI	rs174468	11	61663691	61896219	A	G	0.42	-0.196212	0.022164	1.28384e-18	-0.21266	0.0220744	9.91419e-22	-0.201212	0.0222023	9.31034e-20
73802	PI(16:0_20:3) (a)	PI	rs17764935	11	61664757	61897285	A	G	0.054	0.265232	0.0489001	6.12367e-08	0.285183	0.0487676	5.30522e-09	0.266769	0.0489821	2.70945e-08
73803	PI(16:0_20:3) (a)	PI	rs174469	11	61667443	61899971	T	C	0.164	0.231315	0.0294155	5.24457e-15	0.257173	0.0292592	2.38856e-18	0.232653	0.0294661	1.80199e-15
73804	PI(16:0_20:3) (a)	PI	rs112543847	11	61667879	61900407	T	C	0.054	0.262033	0.0490738	9.76329e-08	0.283901	0.048937	6.99604e-09	0.263536	0.0491557	4.33996e-08
73805	PI(16:0_20:3) (a)	PI	rs174470	11	61669608	61902136	A	G	0.163	0.233519	0.0295694	4.07484e-15	0.257773	0.0294135	3.02963e-18	0.234707	0.02962	1.43978e-15
73806	PI(16:0_20:3) (a)	PI	rs174471	11	61670037	61902565	T	C	0.421	-0.192498	0.0221062	4.49761e-18	-0.208983	0.0220172	3.75522e-21	-0.197276	0.0221444	3.68551e-19
73807	PI(16:0_20:3) (a)	PI	rs1151139	11	61671156	61903684	T	C	0.163	0.232856	0.0296527	5.78717e-15	0.256737	0.0294957	5.10163e-18	0.233881	0.029703	2.13792e-15
73808	PI(16:0_20:3) (a)	PI	rs174472	11	61671956	61904484	G	A	0.419	0.147452	0.0219428	2.24016e-11	0.164173	0.0218502	7.5054e-14	0.150929	0.0219816	3.74866e-12
73809	PI(16:0_20:3) (a)	PI	rs174473	11	61672235	61904763	C	T	0.214	0.234227	0.026963	5.84501e-18	0.247337	0.0268409	5.31271e-20	0.237368	0.0270072	1.05642e-18
73810	PI(16:0_20:3) (a)	PI	rs174474	11	61672265	61904793	C	T	0.216	0.229773	0.0268848	1.99002e-17	0.24551	0.026758	7.81456e-20	0.232493	0.0269287	4.06831e-18
73811	PI(16:0_20:3) (a)	PI	rs174475	11	61672645	61905173	C	G	0.469	-0.169675	0.0220492	1.75893e-14	-0.188197	0.0219614	1.43325e-17	-0.172586	0.0220869	3.42727e-15
73812	PI(16:0_20:3) (a)	PI	rs174476	11	61674118	61906646	T	C	0.42	-0.190746	0.0220773	8.08923e-18	-0.20738	0.0219888	6.64503e-21	-0.195171	0.0221157	7.70794e-19
73813	PI(16:0_20:3) (a)	PI	rs174477	11	61675644	61908172	C	T	0.141	0.235221	0.0314012	9.00617e-14	0.24795	0.0312723	2.96826e-15	0.235171	0.0314531	4.54942e-14
73814	PI(16:0_20:3) (a)	PI	rs666870	11	61677479	61910007	A	G	0.422	-0.188171	0.0219966	1.66884e-17	-0.205617	0.0219085	1.00978e-20	-0.192664	0.022035	1.57143e-18
73815	PI(16:0_20:3) (a)	PI	rs174478	11	61678576	61911104	G	T	0.422	-0.18896	0.0219725	1.13283e-17	-0.205475	0.0218863	9.82304e-21	-0.193531	0.0220109	1.02473e-18
73816	PI(16:0_20:3) (a)	PI	rs174479	11	61678754	61911282	G	C	0.166	0.231299	0.0295697	7.05096e-15	0.252079	0.0294235	1.57554e-17	0.232079	0.029619	2.89407e-15
73817	PI(16:0_20:3) (a)	PI	rs2524292	11	61695146	61927674	G	T	0.065	0.232043	0.0452695	3.19695e-07	0.284539	0.0450847	3.15672e-10	0.235862	0.045343	1.03119e-07
73818	PI(16:0_20:3) (a)	PI	rs2736604	11	61699827	61932355	A	C	0.066	0.212153	0.0446897	2.1957e-06	0.26058	0.0445155	5.32479e-09	0.216371	0.0447625	6.92274e-07
73819	PI(16:0_20:3) (a)	PI	rs2521568	11	61700933	61933461	C	G	0.063	0.234464	0.0456386	3.00708e-07	0.283556	0.0454682	5.05153e-10	0.23853	0.0457123	9.4467e-08
73820	PI(16:0_20:3) (a)	PI	rs2521569	11	61701418	61933946	A	G	0.067	0.211451	0.0445488	2.20388e-06	0.260417	0.0443728	4.86664e-09	0.215713	0.0446219	6.90578e-07
73821	PI(16:0_20:3) (a)	PI	rs2727266	11	61704334	61936862	G	A	0.067	0.209824	0.0444738	2.53441e-06	0.258548	0.0442993	5.9021e-09	0.214159	0.0445469	7.89145e-07
73822	PI(16:0_20:3) (a)	PI	rs2736601	11	61705521	61938049	T	C	0.063	0.232424	0.0454183	3.3401e-07	0.281776	0.0452474	5.34277e-10	0.236918	0.0454919	9.97537e-08
73823	PI(16:0_20:3) (a)	PI	rs2727267	11	61706116	61938644	A	G	0.063	0.231968	0.0454076	3.49917e-07	0.281267	0.0452367	5.68348e-10	0.236146	0.0454817	1.08553e-07
73824	PI(16:0_20:3) (a)	PI	rs2727268	11	61707645	61940173	G	A	0.066	0.213519	0.0446431	1.84264e-06	0.260137	0.0444713	5.45343e-09	0.21793	0.044717	5.66977e-07
73825	PI(16:0_20:3) (a)	PI	rs2727261	11	61712131	61944659	C	T	0.896	-0.188706	0.035396	1.01741e-07	-0.208366	0.0352718	3.69809e-09	-0.191554	0.0354604	3.46696e-08
73826	PI(16:0_20:3) (a)	PI	rs2727260	11	61712242	61944770	T	C	0.896	-0.184885	0.0353628	1.7787e-07	-0.205106	0.0352397	6.22555e-09	-0.188048	0.035427	5.80749e-08
73827	PI(16:0_20:3) (a)	PI	rs10792328	11	61854361	62086889	C	G	0.329	-0.126085	0.0237834	1.26528e-07	-0.130889	0.0237358	3.78195e-08	-0.129407	0.0238235	2.9355e-08
73828	PI(16:0_20:3) (a)	PI	rs186429456	12	111232010	110794206	A	C	0.007	0.883822	0.16019	3.65833e-08	0.929435	0.159625	6.25005e-09	0.88182	0.160387	2.0263e-08
73829	PI(16:0_20:3) (a)	PI	rs184662522	14	38569524	38100319	G	A	0.01	-0.771525	0.185905	3.36819e-05	-1.02593	0.185479	3.33014e-08	-	-	-
73830	PI(16:0_20:3) (a)	PI	rs4806498	19	54674742	54171009	T	C	0.448	0.120635	0.0224132	7.68903e-08	0.124447	0.0223388	2.65853e-08	0.120707	0.0224509	3.9897e-08
73831	PI(16:0_20:3) (a)	PI	rs2576452	19	54676433	54172738	T	C	0.451	0.11885	0.0223461	1.09332e-07	0.122545	0.0222736	3.93979e-08	0.11932	0.0223841	5.13457e-08
73832	PI(16:0_20:3) (b)	PI	rs1183260	1	62945418	62479747	G	A	0.635	0.124233	0.0227479	4.9841e-08	0.0654638	0.0227056	0.00394527	0.0779241	0.0227769	0.00031452
73833	PI(16:0_20:3) (b)	PI	rs1305521	1	62949034	62483363	G	A	0.636	0.124232	0.022747	4.97888e-08	0.0655368	0.0227047	0.00390374	0.0779216	0.022776	0.00031449
73834	PI(16:0_20:3) (b)	PI	rs2489835	1	62954971	62489300	C	T	0.636	0.124231	0.0227456	4.97085e-08	0.0656268	0.0227033	0.00385278	0.0779087	0.0227746	0.000314905
73835	PI(16:0_20:3) (b)	PI	rs1690761	1	62955862	62490191	T	C	0.636	0.124224	0.0227448	4.97374e-08	0.0656791	0.0227025	0.0038234	0.0778713	0.0227738	0.000316665
73836	PI(16:0_20:3) (b)	PI	rs1168036	1	62962734	62497063	G	A	0.637	0.126534	0.0227581	2.85534e-08	0.0638367	0.0227203	0.00496849	0.0802474	0.022787	0.000216583
73837	PI(16:0_20:3) (b)	PI	rs1002687	1	62963737	62498066	A	G	0.635	0.12504	0.0227297	3.98256e-08	0.0627703	0.0226921	0.00568156	0.0792747	0.0227586	0.000250016
73838	PI(16:0_20:3) (b)	PI	rs1168034	1	62963914	62498243	C	G	0.635	0.125068	0.0227306	3.95983e-08	0.0627953	0.022693	0.00566427	0.0792964	0.0227595	0.000249259
73839	PI(16:0_20:3) (b)	PI	rs1168032	1	62967747	62502076	G	A	0.635	0.124484	0.0227294	4.56746e-08	0.0622153	0.0226916	0.00612077	0.0786664	0.0227583	0.000276052
73840	PI(16:0_20:3) (b)	PI	rs1168031	1	62967987	62502316	T	C	0.635	0.125156	0.0227286	3.86314e-08	0.0628673	0.0226912	0.00560574	0.079355	0.0227575	0.000246594
73841	PI(16:0_20:3) (b)	PI	rs1168030	1	62968491	62502820	T	C	0.635	0.12453	0.0227302	4.52033e-08	0.0622615	0.0226925	0.00608485	0.0787138	0.0227591	0.000274057
73842	PI(16:0_20:3) (b)	PI	rs1168029	1	62969402	62503731	A	G	0.635	0.124558	0.0227307	4.49247e-08	0.0622887	0.0226929	0.00606381	0.0787335	0.0227596	0.000273253
73843	PI(16:0_20:3) (b)	PI	rs1168028	1	62969431	62503760	A	G	0.635	0.124561	0.0227306	4.4885e-08	0.0622925	0.0226929	0.00606064	0.0787437	0.0227595	0.000272793
73844	PI(16:0_20:3) (b)	PI	rs1168027	1	62970184	62504513	C	T	0.637	0.126886	0.0227647	2.63773e-08	0.0641924	0.0227271	0.00474509	0.080592	0.0227936	0.00020538
73845	PI(16:0_20:3) (b)	PI	rs1168026	1	62970996	62505325	C	T	0.635	0.124646	0.0227319	4.40225e-08	0.0623762	0.0226942	0.00599589	0.0788297	0.0227608	0.000269188
73846	PI(16:0_20:3) (b)	PI	rs1184865	1	62973795	62508124	G	A	0.635	0.124742	0.0227331	4.30642e-08	0.0624742	0.0226955	0.00592023	0.0789184	0.022762	0.000265506
73847	PI(16:0_20:3) (b)	PI	rs1168042	1	62974150	62508479	T	A	0.637	0.127052	0.0227667	2.5371e-08	0.0643597	0.0227292	0.00464125	0.0807558	0.0227956	0.000200113
73848	PI(16:0_20:3) (b)	PI	rs11207976	1	62976751	62511080	A	G	0.363	-0.126824	0.0227641	2.67715e-08	-0.0640086	0.0227268	0.00486554	-0.080526	0.022793	0.000207565
73849	PI(16:0_20:3) (b)	PI	rs11207977	1	62977307	62511636	T	C	0.363	-0.126956	0.0227525	2.54906e-08	-0.0643173	0.0227152	0.0046427	-0.0807101	0.0227815	0.000199967
73850	PI(16:0_20:3) (b)	PI	rs1781212	1	62977419	62511748	A	G	0.637	0.127168	0.0227674	2.4667e-08	0.0644822	0.02273	0.00456514	0.0808739	0.0227963	0.000196307
73851	PI(16:0_20:3) (b)	PI	rs1168044	1	62977558	62511887	C	A	0.637	0.127193	0.0227673	2.45139e-08	0.0645065	0.02273	0.00454992	0.0808909	0.0227963	0.000195752
73852	PI(16:0_20:3) (b)	PI	rs1690755	1	62980161	62514490	G	A	0.635	0.124992	0.0227339	4.05132e-08	0.0627398	0.0226965	0.00571455	0.0791826	0.0227628	0.000254418
73853	PI(16:0_20:3) (b)	PI	rs10889336	1	62980410	62514739	C	T	0.364	-0.124846	0.0227197	4.12285e-08	-0.0626447	0.0226824	0.0057577	-0.0790847	0.0227487	0.000256455
73854	PI(16:0_20:3) (b)	PI	rs10889337	1	62980607	62514936	A	G	0.365	-0.124698	0.0227308	4.34009e-08	-0.0623191	0.0226935	0.00604041	-0.0789113	0.0227597	0.000265472
73855	PI(16:0_20:3) (b)	PI	rs12090886	1	62981440	62515769	A	G	0.635	0.125024	0.022734	4.01963e-08	0.0627773	0.0226966	0.00568596	0.0792146	0.0227629	0.000253102
73856	PI(16:0_20:3) (b)	PI	rs1168045	1	62982891	62517220	T	C	0.637	0.127319	0.0227683	2.37773e-08	0.0646349	0.0227311	0.00447199	0.0810265	0.0227972	0.000191498
73857	PI(16:0_20:3) (b)	PI	rs11207979	1	62982994	62517323	A	G	0.363	-0.127097	0.022763	2.4958e-08	-0.064355	0.0227258	0.00463798	-0.0808072	0.022792	0.000197987
73858	PI(16:0_20:3) (b)	PI	rs1168046	1	62983693	62518022	C	A	0.637	0.127325	0.0227681	2.37348e-08	0.0646507	0.0227308	0.00446183	0.0810487	0.022797	0.000190762
73859	PI(16:0_20:3) (b)	PI	rs1168047	1	62983751	62518080	T	C	0.637	0.127326	0.0227682	2.37327e-08	0.0646517	0.0227309	0.00446138	0.0810497	0.0227971	0.000190744
73860	PI(16:0_20:3) (b)	PI	rs10889338	1	62984897	62519226	T	C	0.363	-0.127177	0.0227546	2.41829e-08	-0.0645517	0.0227174	0.00449927	-0.0810306	0.0227836	0.000189828
73861	PI(16:0_20:3) (b)	PI	rs1168050	1	62986955	62521284	T	C	0.637	0.12735	0.0227709	2.3684e-08	0.0646662	0.0227337	0.0044573	0.0810852	0.0227998	0.00018993
73862	PI(16:0_20:3) (b)	PI	rs1690766	1	62987289	62521618	C	T	0.637	0.12736	0.0227716	2.36459e-08	0.0646718	0.0227344	0.00445513	0.081092	0.0228005	0.000189793
73863	PI(16:0_20:3) (b)	PI	rs1781195	1	62988972	62523301	C	T	0.637	0.127376	0.0227723	2.35744e-08	0.0647161	0.0227351	0.00442918	0.0811183	0.0228012	0.000189042
73864	PI(16:0_20:3) (b)	PI	rs1627591	1	62989807	62524136	T	C	0.637	0.12738	0.0227724	2.35556e-08	0.0646954	0.0227352	0.0044421	0.0811189	0.0228014	0.000189037
73865	PI(16:0_20:3) (b)	PI	rs11577840	1	62991369	62525698	C	T	0.637	0.127384	0.0227735	2.35612e-08	0.064697	0.0227362	0.0044429	0.0811173	0.0228024	0.000189203
73866	PI(16:0_20:3) (b)	PI	rs12062275	1	62991905	62526234	C	T	0.637	0.127394	0.0227738	2.35158e-08	0.0647076	0.0227366	0.00443705	0.0811182	0.0228027	0.000189214
73867	PI(16:0_20:3) (b)	PI	rs11207980	1	62992749	62527078	C	T	0.363	-0.12723	0.0227596	2.40336e-08	-0.064604	0.0227224	0.00447562	-0.0809924	0.0227885	0.000191601
73868	PI(16:0_20:3) (b)	PI	rs12403207	1	62993620	62527949	C	T	0.637	0.127388	0.0227746	2.35785e-08	0.0647018	0.0227374	0.0044419	0.0811078	0.0228035	0.000189629
73869	PI(16:0_20:3) (b)	PI	rs1168015	1	62996046	62530375	G	C	0.637	0.128002	0.0227955	2.0812e-08	0.0651481	0.022759	0.00421189	0.0816996	0.0228243	0.000173949
73870	PI(16:0_20:3) (b)	PI	rs1168013	1	62996838	62531167	G	C	0.637	0.127439	0.0227761	2.33293e-08	0.0647011	0.022739	0.00444516	0.0811442	0.022805	0.000188653
73871	PI(16:0_20:3) (b)	PI	rs4915840	1	62999595	62533924	G	C	0.637	0.127443	0.0227778	2.33573e-08	0.0647031	0.0227406	0.0044468	0.0811564	0.0228067	0.000188457
73872	PI(16:0_20:3) (b)	PI	rs7534572	1	62999675	62534004	G	C	0.637	0.127443	0.0227781	2.33665e-08	0.0647048	0.0227409	0.00444628	0.0811484	0.022807	0.000188741
73873	PI(16:0_20:3) (b)	PI	rs1168018	1	63001120	62535449	C	A	0.637	0.127443	0.0227789	2.3393e-08	0.0647082	0.0227417	0.00444556	0.081159	0.0228078	0.000188495
73874	PI(16:0_20:3) (b)	PI	rs1168017	1	63002551	62536880	G	A	0.637	0.127443	0.0227795	2.34116e-08	0.0646984	0.0227423	0.00445259	0.0811567	0.0228084	0.000188636
73875	PI(16:0_20:3) (b)	PI	rs7548877	1	63005950	62540279	C	T	0.637	0.127462	0.0227815	2.33708e-08	0.064712	0.0227443	0.00444783	0.0811872	0.0228104	0.000187907
73876	PI(16:0_20:3) (b)	PI	rs11207981	1	63006087	62540416	A	C	0.637	0.12746	0.0227817	2.33871e-08	0.0647106	0.0227445	0.00444891	0.0811786	0.0228106	0.000188192
73877	PI(16:0_20:3) (b)	PI	rs1168023	1	63006595	62540924	T	A	0.637	0.127457	0.0227818	2.34081e-08	0.0647083	0.0227446	0.00445054	0.0811688	0.0228107	0.000188513
73878	PI(16:0_20:3) (b)	PI	rs11207982	1	63007182	62541511	T	C	0.363	-0.127299	0.0227676	2.38858e-08	-0.0646057	0.0227304	0.00448878	-0.0810456	0.0227965	0.000190814
73879	PI(16:0_20:3) (b)	PI	rs1184547	1	63007228	62541557	A	G	0.637	0.127458	0.0227823	2.34224e-08	0.0647071	0.0227452	0.00445229	0.0811693	0.0228112	0.00018856
73880	PI(16:0_20:3) (b)	PI	rs1168022	1	63007721	62542050	T	A	0.637	0.12747	0.0227833	2.33807e-08	0.0647096	0.0227461	0.0044523	0.0811708	0.0228122	0.000188615
73881	PI(16:0_20:3) (b)	PI	rs1168021	1	63009900	62544229	G	A	0.637	0.127487	0.0227837	2.32925e-08	0.0647329	0.0227465	0.00443879	0.0812025	0.0228126	0.000187671
73882	PI(16:0_20:3) (b)	PI	rs1168020	1	63009956	62544285	T	C	0.637	0.12749	0.0227836	2.32753e-08	0.0647368	0.0227464	0.00443626	0.0812108	0.0228125	0.000187401
73883	PI(16:0_20:3) (b)	PI	rs1179765	1	63010110	62544439	C	G	0.637	0.127482	0.022784	2.33307e-08	0.0647279	0.0227468	0.00444236	0.0811996	0.0228129	0.000187792
73884	PI(16:0_20:3) (b)	PI	rs12074528	1	63010871	62545200	C	T	0.636	0.128949	0.0227901	1.62467e-08	0.0657606	0.0227544	0.00386116	0.0826908	0.022819	0.000146781
73885	PI(16:0_20:3) (b)	PI	rs10889339	1	63012056	62546385	G	A	0.636	0.128181	0.0227948	1.9875e-08	0.0652214	0.0227581	0.00416789	0.0819158	0.0228237	0.000167707
73886	PI(16:0_20:3) (b)	PI	rs10889340	1	63012071	62546400	C	A	0.636	0.128198	0.0227953	1.98044e-08	0.0652408	0.0227585	0.00415742	0.0819323	0.0228242	0.000167291
73887	PI(16:0_20:3) (b)	PI	rs11207983	1	63012107	62546436	T	C	0.636	0.128185	0.0227948	1.98523e-08	0.0652238	0.022758	0.00416642	0.0819207	0.0228237	0.000167565
73888	PI(16:0_20:3) (b)	PI	rs2029763	1	63013134	62547463	G	A	0.363	-0.12734	0.0227707	2.37446e-08	-0.0646384	0.0227335	0.004474	-0.0811077	0.0227996	0.000189198
73889	PI(16:0_20:3) (b)	PI	rs11207984	1	63013396	62547725	T	C	0.637	0.127473	0.0227851	2.34229e-08	0.0647106	0.0227479	0.0044549	0.0812241	0.022814	0.00018715
73890	PI(16:0_20:3) (b)	PI	rs11207985	1	63013786	62548115	G	A	0.637	0.127482	0.0227855	2.33801e-08	0.0647225	0.0227483	0.00444832	0.0812131	0.0228144	0.000187539
73891	PI(16:0_20:3) (b)	PI	rs10789113	1	63015199	62549528	T	A	0.363	-0.127338	0.0227715	2.37878e-08	-0.0646295	0.0227344	0.00448098	-0.081098	0.0228005	0.000189594
73892	PI(16:0_20:3) (b)	PI	rs11207986	1	63018170	62552499	C	T	0.637	0.12749	0.0227864	2.33685e-08	0.06472	0.0227492	0.00445148	0.0812219	0.0228153	0.000187369
73893	PI(16:0_20:3) (b)	PI	rs7519785	1	63019919	62554248	A	G	0.637	0.127488	0.0227871	2.34018e-08	0.0647089	0.0227499	0.00445951	0.0812247	0.022816	0.000187358
73894	PI(16:0_20:3) (b)	PI	rs10159255	1	63020816	62555145	A	C	0.363	-0.127297	0.0227716	2.4033e-08	-0.0646352	0.0227344	0.0044774	-0.081078	0.0228005	0.000190237
73895	PI(16:0_20:3) (b)	PI	rs2131925	1	63025942	62560271	T	G	0.637	0.127476	0.0227879	2.34981e-08	0.0647513	0.0227506	0.00443461	0.0813605	0.0228168	0.000183254
73896	PI(16:0_20:3) (b)	PI	rs2131926	1	63026011	62560340	T	C	0.637	0.127456	0.0227873	2.35969e-08	0.0647285	0.02275	0.00444759	0.0811989	0.0228162	0.000188181
73897	PI(16:0_20:3) (b)	PI	rs10889343	1	63026429	62560758	G	T	0.637	0.127454	0.0227873	2.36041e-08	0.0647267	0.02275	0.00444871	0.0812018	0.0228162	0.000188091
73898	PI(16:0_20:3) (b)	PI	rs4329540	1	63027024	62561353	T	C	0.637	0.127453	0.0227875	2.36185e-08	0.0647114	0.0227502	0.00445838	0.081197	0.0228164	0.000188262
73899	PI(16:0_20:3) (b)	PI	rs4915621	1	63029433	62563762	G	A	0.637	0.127549	0.0227892	2.3108e-08	0.064729	0.0227521	0.00445095	0.0812851	0.0228181	0.000185709
73900	PI(16:0_20:3) (b)	PI	rs6693353	1	63031616	62565945	C	A	0.637	0.127554	0.0227883	2.30542e-08	0.0647221	0.0227513	0.00445378	0.0812998	0.0228172	0.000185164
73901	PI(16:0_20:3) (b)	PI	rs10889344	1	63033941	62568270	C	T	0.637	0.127613	0.0227899	2.27676e-08	0.064826	0.0227527	0.00439277	0.0813695	0.0228188	0.000183197
73902	PI(16:0_20:3) (b)	PI	rs7555577	1	63034363	62568692	C	A	0.643	0.127858	0.0229146	2.54909e-08	0.0655735	0.0228758	0.00415901	0.082027	0.0229438	0.00017687
73903	PI(16:0_20:3) (b)	PI	rs10789115	1	63036129	62570458	A	G	0.363	-0.127225	0.0227848	2.49216e-08	-0.0642429	0.0227479	0.00475048	-0.0809645	0.0228138	0.000195378
73904	PI(16:0_20:3) (b)	PI	rs12735272	1	63036807	62571136	A	G	0.637	0.127541	0.0227874	2.31005e-08	0.0647023	0.0227504	0.00446436	0.0812898	0.0228163	0.000185373
73905	PI(16:0_20:3) (b)	PI	rs12116574	1	63037837	62572166	T	C	0.363	-0.12743	0.0227754	2.33654e-08	-0.064614	0.0227384	0.00449771	-0.0812538	0.0228043	0.000185163
73906	PI(16:0_20:3) (b)	PI	rs6696502	1	63039533	62573862	T	C	0.637	0.127445	0.0227852	2.35913e-08	0.0647072	0.0227479	0.00445695	0.0812015	0.022814	0.000187864
73907	PI(16:0_20:3) (b)	PI	rs12038768	1	63040728	62575057	T	G	0.363	-0.127271	0.0227702	2.41484e-08	-0.064583	0.022733	0.00450736	-0.0810728	0.0227992	0.000190252
73908	PI(16:0_20:3) (b)	PI	rs11207990	1	63041086	62575415	C	T	0.637	0.127457	0.0227852	2.35191e-08	0.0647028	0.0227479	0.0044597	0.081213	0.022814	0.000187503
73909	PI(16:0_20:3) (b)	PI	rs11207992	1	63041800	62576129	G	T	0.363	-0.127296	0.0227706	2.40078e-08	-0.0645558	0.0227334	0.00452495	-0.0811037	0.0227996	0.000189315
73910	PI(16:0_20:3) (b)	PI	rs1472257	1	63042126	62576455	G	A	0.637	0.127495	0.0227858	2.33146e-08	0.0646892	0.0227486	0.00446937	0.0812597	0.0228147	0.000186126
73911	PI(16:0_20:3) (b)	PI	rs10789116	1	63042738	62577067	G	A	0.363	-0.127352	0.0227728	2.37431e-08	-0.0646073	0.0227357	0.00449703	-0.0811849	0.0228018	0.000187016
73912	PI(16:0_20:3) (b)	PI	rs1748201	1	63045506	62579835	C	A	0.637	0.12745	0.0227844	2.35347e-08	0.0647101	0.0227471	0.00445381	0.0812072	0.0228133	0.000187601
73913	PI(16:0_20:3) (b)	PI	rs1748200	1	63046039	62580368	C	T	0.637	0.127454	0.0227843	2.35118e-08	0.0647168	0.0227471	0.00444966	0.0812107	0.0228132	0.000187486
73914	PI(16:0_20:3) (b)	PI	rs1629122	1	63046578	62580907	A	C	0.637	0.127442	0.0227849	2.36009e-08	0.0647035	0.0227476	0.00445873	0.0811872	0.0228138	0.000188282
73915	PI(16:0_20:3) (b)	PI	rs35194512	1	63048277	62582606	C	A	0.361	-0.129496	0.0228587	1.56311e-08	-0.0669886	0.0228234	0.00334255	-0.0832501	0.0228877	0.000139287
73916	PI(16:0_20:3) (b)	PI	rs11207995	1	63049551	62583880	C	A	0.363	-0.127335	0.0227727	2.38422e-08	-0.0646396	0.0227355	0.00447674	-0.0811121	0.0228016	0.000189282
73917	PI(16:0_20:3) (b)	PI	rs1748195	1	63049593	62583922	G	C	0.363	-0.127455	0.0227851	2.3526e-08	-0.0647105	0.0227479	0.00445491	-0.0813374	0.022814	0.000183658
73918	PI(16:0_20:3) (b)	PI	rs12042319	1	63049819	62584148	A	G	0.363	-0.127315	0.0227728	2.39616e-08	-0.0646163	0.0227356	0.0044913	-0.0811149	0.0228017	0.000189207
73919	PI(16:0_20:3) (b)	PI	rs3850634	1	63050598	62584927	G	T	0.363	-0.127308	0.0227737	2.40336e-08	-0.0646109	0.0227365	0.00449629	-0.0810712	0.0228027	0.00019069
73920	PI(16:0_20:3) (b)	PI	rs11207996	1	63055470	62589799	A	G	0.363	-0.127484	0.0227756	2.3054e-08	-0.0646224	0.0227387	0.00449305	-0.0812849	0.0228045	0.000184229
73921	PI(16:0_20:3) (b)	PI	rs1748197	1	63056112	62590441	A	G	0.363	-0.127556	0.0227876	2.30146e-08	-0.0646621	0.0227506	0.00448949	-0.0812924	0.0228165	0.000185305
73922	PI(16:0_20:3) (b)	PI	rs2366636	1	63056670	62590999	A	G	0.363	-0.127555	0.0227873	2.30122e-08	-0.0646645	0.0227503	0.00448752	-0.0812897	0.0228162	0.000185359
73923	PI(16:0_20:3) (b)	PI	rs1748199	1	63057136	62591465	C	T	0.363	-0.127552	0.0227874	2.30372e-08	-0.0646613	0.0227504	0.00448964	-0.0812995	0.0228163	0.000185065
73924	PI(16:0_20:3) (b)	PI	rs6690733	1	63060311	62594640	C	A	0.364	-0.127718	0.0227879	2.21028e-08	-0.0650123	0.022751	0.00427844	-0.081564	0.0228168	0.000177141
73925	PI(16:0_20:3) (b)	PI	rs11207997	1	63061906	62596235	T	C	0.363	-0.12716	0.0227868	2.54005e-08	-0.0641884	0.0227496	0.00478916	-0.0808397	0.0228158	0.000199697
73926	PI(16:0_20:3) (b)	PI	rs10789117	1	63072265	62606594	C	A	0.363	-0.127396	0.0227826	2.37975e-08	-0.0646673	0.0227454	0.00447717	-0.0811017	0.0228115	0.000190725
73927	PI(16:0_20:3) (b)	PI	rs6675401	1	63073975	62608304	T	C	0.363	-0.127403	0.0227821	2.37402e-08	-0.0646705	0.0227449	0.00447425	-0.081099	0.022811	0.00019075
73928	PI(16:0_20:3) (b)	PI	rs6678483	1	63074442	62608771	A	C	0.363	-0.127403	0.0227817	2.37279e-08	-0.0646751	0.0227445	0.0044708	-0.0810992	0.0228106	0.000190705
73929	PI(16:0_20:3) (b)	PI	rs10889347	1	63075826	62610155	A	G	0.363	-0.127396	0.0227811	2.3741e-08	-0.0646731	0.0227438	0.00447079	-0.0810939	0.02281	0.000190794
73930	PI(16:0_20:3) (b)	PI	rs10889348	1	63078222	62612551	T	A	0.364	-0.12746	0.0227728	2.30551e-08	-0.0637439	0.0227349	0.00506079	-0.0813507	0.0228018	0.000181922
73931	PI(16:0_20:3) (b)	PI	rs10889349	1	63081919	62616248	G	A	0.363	-0.127358	0.0227778	2.38646e-08	-0.0646387	0.0227406	0.00448633	-0.0810789	0.0228067	0.000190904
73932	PI(16:0_20:3) (b)	PI	rs61471917	1	63084030	62618359	A	G	0.363	-0.127354	0.0227772	2.3866e-08	-0.0646322	0.02274	0.00448938	-0.0810634	0.0228062	0.000191331
73933	PI(16:0_20:3) (b)	PI	rs10889350	1	63085266	62619595	T	C	0.363	-0.127352	0.022777	2.38752e-08	-0.0646298	0.0227398	0.00449048	-0.0810597	0.0228059	0.000191424
73934	PI(16:0_20:3) (b)	PI	rs12239736	1	63085997	62620326	A	T	0.355	-0.126835	0.023086	4.14883e-08	-0.0641948	0.0230475	0.00535753	-0.0803315	0.0231155	0.000257633
73935	PI(16:0_20:3) (b)	PI	rs12239737	1	63086001	62620330	A	T	0.348	-0.127259	0.0232853	4.89371e-08	-0.0635194	0.023244	0.00629161	-0.0804903	0.0233151	0.000280501
73936	PI(16:0_20:3) (b)	PI	rs6587980	1	63090858	62625187	T	C	0.363	-0.126997	0.0227741	2.59977e-08	-0.06415	0.022737	0.00479101	-0.0806788	0.022803	0.000203568
73937	PI(16:0_20:3) (b)	PI	rs10157265	1	63093617	62627946	T	C	0.363	-0.127315	0.0227769	2.40884e-08	-0.0646024	0.0227396	0.00450713	-0.0810245	0.0228058	0.000192531
73938	PI(16:0_20:3) (b)	PI	rs11485618	1	63094207	62628536	G	A	0.363	-0.127227	0.0227646	2.42201e-08	-0.0645608	0.0227274	0.00451126	-0.0810018	0.0227935	0.000191866
73939	PI(16:0_20:3) (b)	PI	rs10789118	1	63094692	62629021	G	A	0.363	-0.127234	0.0227643	2.41693e-08	-0.0646131	0.0227271	0.00447837	-0.0810228	0.0227933	0.000191165
73940	PI(16:0_20:3) (b)	PI	rs7520810	1	63095711	62630040	T	C	0.363	-0.12737	0.0227782	2.38035e-08	-0.0644944	0.0227411	0.00457724	-0.0810918	0.0228071	0.000190541
73941	PI(16:0_20:3) (b)	PI	rs12025800	1	63096781	62631110	G	C	0.363	-0.12737	0.0227779	2.37951e-08	-0.0644886	0.0227408	0.00458032	-0.0810931	0.0228068	0.000190459
73942	PI(16:0_20:3) (b)	PI	rs10789119	1	63098235	62632564	A	G	0.363	-0.127211	0.022766	2.43639e-08	-0.0644394	0.0227289	0.00458996	-0.0810031	0.022795	0.000191986
73943	PI(16:0_20:3) (b)	PI	rs11207999	1	63098641	62632970	C	A	0.363	-0.12737	0.0227777	2.37877e-08	-0.0644849	0.0227406	0.00458231	-0.0810873	0.0228066	0.000190623
73944	PI(16:0_20:3) (b)	PI	rs10889352	1	63099023	62633352	C	T	0.363	-0.127316	0.0227654	2.37069e-08	-0.06448	0.0227283	0.00456345	-0.0811085	0.0227943	0.000188579
73945	PI(16:0_20:3) (b)	PI	rs2366638	1	63099577	62633906	A	G	0.363	-0.127366	0.0227775	2.38066e-08	-0.0644817	0.0227404	0.00458397	-0.081085	0.0228064	0.000190676
73946	PI(16:0_20:3) (b)	PI	rs10789120	1	63101123	62635452	A	G	0.363	-0.12732	0.0227653	2.36848e-08	-0.0644814	0.0227283	0.00456243	-0.081112	0.0227942	0.00018846
73947	PI(16:0_20:3) (b)	PI	rs1570694	1	63103217	62637546	G	A	0.363	-0.127177	0.0227626	2.44605e-08	-0.0645228	0.0227254	0.00453153	-0.080952	0.0227916	0.000193243
73948	PI(16:0_20:3) (b)	PI	rs6657050	1	63105253	62639582	G	A	0.363	-0.127263	0.0227749	2.43395e-08	-0.0645448	0.0227377	0.0045396	-0.0809782	0.0228039	0.000193799
73949	PI(16:0_20:3) (b)	PI	rs12047226	1	63105538	62639867	C	T	0.363	-0.127207	0.0227616	2.42401e-08	-0.0645429	0.0227244	0.00451719	-0.0809908	0.0227906	0.000191884
73950	PI(16:0_20:3) (b)	PI	rs7539035	1	63106767	62641096	A	C	0.363	-0.127243	0.0227735	2.44162e-08	-0.0645334	0.0227362	0.00454414	-0.0809612	0.0228024	0.000194183
73951	PI(16:0_20:3) (b)	PI	rs995000	1	63107526	62641855	T	C	0.363	-0.127201	0.0227605	2.42389e-08	-0.0645404	0.0227233	0.00451673	-0.0809819	0.0227894	0.000192037
73952	PI(16:0_20:3) (b)	PI	rs11208000	1	63108374	62642703	G	A	0.363	-0.127149	0.0227734	2.49994e-08	-0.0645059	0.0227361	0.00456114	-0.0808669	0.0228023	0.000197236
73953	PI(16:0_20:3) (b)	PI	rs993013	1	63111069	62645398	T	G	0.637	0.127236	0.0227723	2.44162e-08	0.0645385	0.0227351	0.00453903	0.0809589	0.0228012	0.000194121
73954	PI(16:0_20:3) (b)	PI	rs1168085	1	63112320	62646649	G	C	0.637	0.127195	0.022771	2.46248e-08	0.0644945	0.0227338	0.00456411	0.0809209	0.0227999	0.000195193
73955	PI(16:0_20:3) (b)	PI	rs1168086	1	63112389	62646718	G	A	0.637	0.127194	0.022771	2.46314e-08	0.0644928	0.0227338	0.00456531	0.0809159	0.0227999	0.000195363
73956	PI(16:0_20:3) (b)	PI	rs746735	1	63113511	62647840	A	C	0.637	0.127189	0.0227691	2.45945e-08	0.0644845	0.0227318	0.00456691	0.0809262	0.022798	0.000194808
73957	PI(16:0_20:3) (b)	PI	rs1168089	1	63113719	62648048	C	T	0.637	0.127218	0.0227705	2.44684e-08	0.0644842	0.0227332	0.00456968	0.0809386	0.0227994	0.000194569
73958	PI(16:0_20:3) (b)	PI	rs10889353	1	63118196	62652525	C	A	0.363	-0.127089	0.0227523	2.46515e-08	-0.0644601	0.0227151	0.00455235	-0.0810823	0.0227813	0.000187946
73959	PI(16:0_20:3) (b)	PI	rs1168097	1	63120371	62654700	T	C	0.637	0.12718	0.022768	2.46153e-08	0.0644756	0.0227308	0.00457069	0.0809063	0.0227969	0.000195328
73960	PI(16:0_20:3) (b)	PI	rs1168098	1	63121294	62655623	A	G	0.637	0.127204	0.0227678	2.44571e-08	0.0645104	0.0227305	0.0045484	0.0809377	0.0227967	0.000194285
73961	PI(16:0_20:3) (b)	PI	rs1168099	1	63122859	62657188	A	C	0.636	0.127923	0.0227692	2.04669e-08	0.0651583	0.022731	0.00415931	0.0816844	0.0227981	0.000171676
73962	PI(16:0_20:3) (b)	PI	rs4495740	1	63124465	62658794	G	T	0.363	-0.127192	0.0227586	2.4235e-08	-0.0653913	0.0227213	0.00401116	-0.0810454	0.0227876	0.000189816
73963	PI(16:0_20:3) (b)	PI	rs1168102	1	63127705	62662034	T	C	0.637	0.127265	0.0227703	2.41667e-08	0.0646108	0.0227331	0.0044904	0.0809802	0.0227992	0.000193206
73964	PI(16:0_20:3) (b)	PI	rs1168103	1	63128081	62662410	T	C	0.637	0.127264	0.0227703	2.41769e-08	0.064609	0.0227331	0.00449156	0.080974	0.0227992	0.000193408
73965	PI(16:0_20:3) (b)	PI	rs1168104	1	63128325	62662654	G	A	0.637	0.127276	0.0227687	2.40496e-08	0.0645865	0.0227315	0.00450271	0.0809994	0.0227977	0.000192412
73966	PI(16:0_20:3) (b)	PI	rs10889354	1	63129082	62663411	C	T	0.363	-0.127085	0.0227524	2.46768e-08	-0.0644579	0.0227152	0.00455388	-0.0808615	0.0227814	0.000194994
73967	PI(16:0_20:3) (b)	PI	rs11208001	1	63130431	62664760	T	C	0.363	-0.126877	0.0227644	2.64317e-08	-0.0640446	0.0227273	0.00484245	-0.0806065	0.0227933	0.000204855
73968	PI(16:0_20:3) (b)	PI	rs2479464	1	63130991	62665320	A	G	0.637	0.1272	0.0227677	2.44778e-08	0.0644978	0.0227305	0.00455618	0.0809268	0.0227966	0.000194626
73969	PI(16:0_20:3) (b)	PI	rs4587594	1	63133930	62668259	A	G	0.363	-0.127089	0.0227523	2.46515e-08	-0.0644601	0.0227151	0.00455235	-0.0808394	0.0227813	0.000195704
73970	PI(16:0_20:3) (b)	PI	rs141766548	12	54363944	53970160	A	G	0.002	2.01475	0.395061	3.66587e-07	2.17897	0.391276	2.8507e-08	-	-	-
73971	PI(16:0_20:3) (b)	PI	rs145455134	3	192137982	192420193	G	A	0.015	0.440346	0.11787	0.000189464	0.644322	0.117338	4.25636e-08	0.442931	0.117983	8.80487e-05
73972	PI(16:0_20:4)	PI	rs641540	1	62908538	62442867	G	A	0.365	-0.126984	0.0232466	4.93032e-08	-0.0714205	0.0232738	0.00216028	-0.0747664	0.0232838	0.000665837
73973	PI(16:0_20:4)	PI	rs598253	1	62911341	62445670	C	T	0.365	-0.127263	0.0232191	4.44452e-08	-0.0716645	0.0232464	0.00206062	-0.0750308	0.0232564	0.000631622
73974	PI(16:0_20:4)	PI	rs11207969	1	62911751	62446080	G	A	0.365	-0.12773	0.0232087	3.9135e-08	-0.0723337	0.0232362	0.00186179	-0.0754822	0.0232459	0.0005872
73975	PI(16:0_20:4)	PI	rs659656	1	62912120	62446449	G	C	0.365	-0.127379	0.0232052	4.24272e-08	-0.0717839	0.0232325	0.00201295	-0.0751492	0.0232425	0.000616354
73976	PI(16:0_20:4)	PI	rs10158897	1	62912919	62447248	T	C	0.364	-0.12745	0.0231779	4.02076e-08	-0.0721369	0.023205	0.00188887	-0.0752496	0.0232153	0.000599104
73977	PI(16:0_20:4)	PI	rs783291	1	62914978	62449307	A	G	0.364	-0.128683	0.023174	2.96014e-08	-0.0735697	0.0232047	0.00153087	-0.0764147	0.0232114	0.000501019
73978	PI(16:0_20:4)	PI	rs11207970	1	62915473	62449802	T	C	0.363	-0.128678	0.0231514	2.87348e-08	-0.0737932	0.0231818	0.00146502	-0.0764557	0.0231888	0.000492258
73979	PI(16:0_20:4)	PI	rs583609	1	62916796	62451125	C	T	0.364	-0.128762	0.0231517	2.81606e-08	-0.0736507	0.0231824	0.00149681	-0.0764918	0.0231891	0.00048962
73980	PI(16:0_20:4)	PI	rs597470	1	62917796	62452125	G	T	0.365	-0.127921	0.0231233	3.32874e-08	-0.0721126	0.0231507	0.00184974	-0.0756654	0.0231607	0.000547594
73981	PI(16:0_20:4)	PI	rs597078	1	62917857	62452186	A	G	0.365	-0.127788	0.0231214	3.43098e-08	-0.0719914	0.0231489	0.00188113	-0.0755362	0.0231588	0.000557952
73982	PI(16:0_20:4)	PI	rs597076	1	62917865	62452194	A	T	0.365	-0.127705	0.0231167	3.47982e-08	-0.0722171	0.0231439	0.00181584	-0.0754923	0.0231541	0.000560366
73983	PI(16:0_20:4)	PI	rs630144	1	62918864	62453193	G	A	0.365	-0.127932	0.0230954	3.19744e-08	-0.0724306	0.0231228	0.00174288	-0.0757187	0.0231329	0.000535702
73984	PI(16:0_20:4)	PI	rs636523	1	62920008	62454337	G	A	0.364	-0.127531	0.0230614	3.36964e-08	-0.0721016	0.0230883	0.0018003	-0.0753117	0.023099	0.000560443
73985	PI(16:0_20:4)	PI	rs636497	1	62920029	62454358	G	A	0.365	-0.12799	0.0230698	3.0439e-08	-0.0725419	0.0230971	0.0016944	-0.0757812	0.0231073	0.000523863
73986	PI(16:0_20:4)	PI	rs624660	1	62920388	62454717	A	C	0.365	-0.127989	0.0230658	3.02808e-08	-0.0725206	0.0230931	0.00169654	-0.0757726	0.0231033	0.000523501
73987	PI(16:0_20:4)	PI	rs634341	1	62921422	62455751	C	T	0.365	-0.128029	0.0230458	2.9169e-08	-0.0726243	0.023073	0.00165529	-0.0758213	0.0230833	0.000514406
73988	PI(16:0_20:4)	PI	rs3913007	1	62921586	62455915	C	T	0.364	-0.128021	0.0230258	2.84415e-08	-0.0728212	0.0230529	0.00159255	-0.0757738	0.0230635	0.000513008
73989	PI(16:0_20:4)	PI	rs4350231	1	62922660	62456989	A	G	0.365	-0.126541	0.0229774	3.83267e-08	-0.0722553	0.0230041	0.00169317	-0.0748285	0.0230151	0.000578685
73990	PI(16:0_20:4)	PI	rs12023489	1	62923858	62458187	A	G	0.365	-0.12849	0.0230031	2.45352e-08	-0.0733453	0.0230306	0.00145753	-0.0762727	0.0230408	0.000469594
73991	PI(16:0_20:4)	PI	rs12037659	1	62923863	62458192	T	C	0.364	-0.128065	0.0229905	2.67929e-08	-0.0729295	0.0230175	0.0015412	-0.0758145	0.0230282	0.000500788
73992	PI(16:0_20:4)	PI	rs9988450	1	62924448	62458777	T	C	0.365	-0.128518	0.0229891	2.38923e-08	-0.0733965	0.0230166	0.00143675	-0.0762899	0.0230268	0.000465
73993	PI(16:0_20:4)	PI	rs1305520	1	62926057	62460386	T	A	0.634	0.127976	0.0229112	2.45301e-08	0.0729734	0.0229392	0.00147564	0.0763231	0.0229489	0.000444391
73994	PI(16:0_20:4)	PI	rs7547965	1	62926371	62460700	G	A	0.366	-0.128379	0.0229024	2.19048e-08	-0.0735945	0.0229306	0.00133827	-0.0766878	0.0229401	0.000417853
73995	PI(16:0_20:4)	PI	rs1167996	1	62927797	62462126	G	T	0.635	0.128925	0.022923	1.96711e-08	0.0731708	0.0229511	0.0014404	0.0767004	0.0229607	0.000421553
73996	PI(16:0_20:4)	PI	rs998403	1	62928549	62462878	A	G	0.364	-0.128851	0.0228927	1.92036e-08	-0.0733226	0.0229205	0.00138724	-0.0766799	0.0229305	0.000416265
73997	PI(16:0_20:4)	PI	rs1177541	1	62929892	62464221	A	G	0.634	0.127338	0.022846	2.62673e-08	0.0726385	0.0228735	0.00150385	0.0756751	0.0228839	0.000475346
73998	PI(16:0_20:4)	PI	rs11207972	1	62930224	62464553	A	G	0.634	0.127337	0.0228399	2.60537e-08	0.0726491	0.0228674	0.00149709	0.0756742	0.0228778	0.000473926
73999	PI(16:0_20:4)	PI	rs1167998	1	62931632	62465961	A	C	0.634	0.127305	0.022814	2.53318e-08	0.07269	0.0228415	0.00146953	0.0756424	0.0228519	0.000469973
74000	PI(16:0_20:4)	PI	rs1168001	1	62933758	62468087	A	G	0.634	0.127243	0.0228143	2.57328e-08	0.0726702	0.0228417	0.00147406	0.0755612	0.0228522	0.000476027
74001	PI(16:0_20:4)	PI	rs1168002	1	62934308	62468637	G	A	0.634	0.12721	0.0228145	2.59571e-08	0.0726586	0.0228419	0.00147679	0.0755255	0.0228524	0.000478743
74002	PI(16:0_20:4)	PI	rs1168003	1	62934846	62469175	A	G	0.634	0.127199	0.0228146	2.60306e-08	0.0726578	0.0228419	0.00147697	0.0755387	0.0228524	0.000477758
74003	PI(16:0_20:4)	PI	rs1007205	1	62936912	62471241	C	T	0.635	0.128709	0.0228527	1.87997e-08	0.0732264	0.0228805	0.00138063	0.076529	0.0228906	0.000417408
74004	PI(16:0_20:4)	PI	rs10889330	1	62939466	62473795	C	G	0.366	-0.127554	0.0228127	2.37496e-08	-0.0732406	0.0228402	0.00135124	-0.0758302	0.0228506	0.000456089
74005	PI(16:0_20:4)	PI	rs1979722	1	62940097	62474426	A	G	0.364	-0.128621	0.0228377	1.88202e-08	-0.0733377	0.0228652	0.00134746	-0.0764366	0.0228756	0.000420189
74006	PI(16:0_20:4)	PI	rs10889331	1	62943007	62477336	T	G	0.634	0.12725	0.0228146	2.57031e-08	0.0728034	0.0228419	0.00144479	0.0755619	0.0228524	0.000476036
74007	PI(16:0_20:4)	PI	rs1168009	1	62943954	62478283	A	G	0.634	0.127004	0.0228152	2.73525e-08	0.072599	0.0228423	0.00149039	0.0753131	0.0228531	0.000494978
74008	PI(16:0_20:4)	PI	rs1168010	1	62943979	62478308	A	G	0.634	0.127001	0.0228152	2.7369e-08	0.0725982	0.0228423	0.00149056	0.0753106	0.022853	0.000495167
74009	PI(16:0_20:4)	PI	rs1183260	1	62945418	62479747	G	A	0.635	0.128513	0.0228513	1.97116e-08	0.0731635	0.0228788	0.0013927	0.0762939	0.0228891	0.000432757
74010	PI(16:0_20:4)	PI	rs6587976	1	62945631	62479960	T	C	0.364	-0.128891	0.022848	1.78327e-08	-0.0737513	0.0228757	0.00127199	-0.0766493	0.0228858	0.000408563
74011	PI(16:0_20:4)	PI	rs1305521	1	62949034	62483363	G	A	0.636	0.128388	0.0228505	2.03164e-08	0.0731283	0.0228779	0.0013995	0.0761673	0.0228884	0.000441236
74012	PI(16:0_20:4)	PI	rs11207974	1	62949960	62484289	C	T	0.364	-0.128766	0.0228465	1.83679e-08	-0.0737025	0.0228741	0.00128048	-0.0765282	0.0228843	0.000416094
74013	PI(16:0_20:4)	PI	rs10889332	1	62950858	62485187	T	C	0.364	-0.128747	0.0228463	1.84486e-08	-0.0736979	0.0228739	0.00128126	-0.0764808	0.0228843	0.000419182
74014	PI(16:0_20:4)	PI	rs2489835	1	62954971	62489300	C	T	0.636	0.128217	0.0228493	2.11768e-08	0.0730701	0.0228765	0.00141094	0.0759806	0.0228872	0.000454014
74015	PI(16:0_20:4)	PI	rs1690761	1	62955862	62490191	T	C	0.636	0.128103	0.0228486	2.17701e-08	0.0730299	0.0228757	0.00141897	0.0758302	0.0228864	0.00046462
74016	PI(16:0_20:4)	PI	rs10889333	1	62957030	62491359	A	G	0.364	-0.127887	0.0228323	2.24631e-08	-0.0730573	0.0228591	0.00140176	-0.0756089	0.0228702	0.000476913
74017	PI(16:0_20:4)	PI	rs10889334	1	62957199	62491528	G	C	0.364	-0.127912	0.022833	2.23471e-08	-0.073084	0.0228599	0.00139663	-0.075629	0.022871	0.000475609
74018	PI(16:0_20:4)	PI	rs10789112	1	62957758	62492087	C	T	0.364	-0.127849	0.0228344	2.27484e-08	-0.0729998	0.0228613	0.00141546	-0.0755777	0.0228724	0.000479765
74019	PI(16:0_20:4)	PI	rs10889335	1	62960101	62494430	G	A	0.368	-0.125114	0.0228752	4.73745e-08	-0.069521	0.0229036	0.00241666	-0.0734344	0.0229132	0.00068028
74020	PI(16:0_20:4)	PI	rs1168040	1	62960575	62494904	C	T	0.659	0.131102	0.0234483	2.3729e-08	0.0674611	0.0234828	0.00409083	0.0811091	0.0234866	0.000279316
74021	PI(16:0_20:4)	PI	rs1168036	1	62962734	62497063	G	A	0.637	0.130223	0.0228623	1.29956e-08	0.0703431	0.0228949	0.00213578	0.0780293	0.0229001	0.000330826
74022	PI(16:0_20:4)	PI	rs1002687	1	62963737	62498066	A	G	0.635	0.129218	0.0228319	1.60532e-08	0.0702163	0.0228643	0.00214641	0.0776058	0.0228697	0.000348148
74023	PI(16:0_20:4)	PI	rs1168034	1	62963914	62498243	C	G	0.635	0.129245	0.0228327	1.5963e-08	0.0702448	0.0228652	0.00213837	0.0776273	0.0228705	0.000347125
74024	PI(16:0_20:4)	PI	rs1168032	1	62967747	62502076	G	A	0.635	0.128933	0.0228308	1.72269e-08	0.0701172	0.0228631	0.00217653	0.0772623	0.0228686	0.000367471
74025	PI(16:0_20:4)	PI	rs1168031	1	62967987	62502316	T	C	0.635	0.129512	0.0228302	1.48615e-08	0.0705897	0.0228629	0.00203094	0.0778587	0.022868	0.000334089
74026	PI(16:0_20:4)	PI	rs1168030	1	62968491	62502820	T	C	0.635	0.128975	0.0228316	1.70619e-08	0.0701681	0.0228639	0.00216119	0.077306	0.0228694	0.000365084
74027	PI(16:0_20:4)	PI	rs1168029	1	62969402	62503731	A	G	0.635	0.129004	0.022832	1.69521e-08	0.0702012	0.0228644	0.00215122	0.0773266	0.0228698	0.000363984
74028	PI(16:0_20:4)	PI	rs1168028	1	62969431	62503760	A	G	0.635	0.129006	0.022832	1.69405e-08	0.0702049	0.0228643	0.00215003	0.0773355	0.0228698	0.00036346
74029	PI(16:0_20:4)	PI	rs1168027	1	62970184	62504513	C	T	0.637	0.130614	0.0228686	1.18728e-08	0.0708323	0.0229015	0.0019941	0.0784114	0.0229064	0.000312299
74030	PI(16:0_20:4)	PI	rs1168026	1	62970996	62505325	C	T	0.635	0.129092	0.0228332	1.66057e-08	0.0703085	0.0228656	0.00211891	0.077422	0.022871	0.000358733
74031	PI(16:0_20:4)	PI	rs1184865	1	62973795	62508124	G	A	0.635	0.129184	0.0228343	1.62496e-08	0.0704243	0.0228668	0.00208442	0.0775078	0.0228721	0.00035409
74032	PI(16:0_20:4)	PI	rs1168042	1	62974150	62508479	T	A	0.637	0.130774	0.0228705	1.1429e-08	0.0710311	0.0229035	0.00193846	0.0785693	0.0229083	0.000304808
74033	PI(16:0_20:4)	PI	rs11207976	1	62976751	62511080	A	G	0.363	-0.131286	0.022867	9.9734e-09	-0.0717499	0.0229004	0.00174068	-0.0790781	0.0229048	0.0002803
74034	PI(16:0_20:4)	PI	rs11207977	1	62977307	62511636	T	C	0.363	-0.130841	0.0228563	1.10044e-08	-0.0712748	0.0228893	0.00185781	-0.0786963	0.0228942	0.000296336
74035	PI(16:0_20:4)	PI	rs1781212	1	62977419	62511748	A	G	0.637	0.130882	0.0228711	1.11272e-08	0.0711757	0.0229042	0.00189822	0.07868	0.0229089	0.000299542
74036	PI(16:0_20:4)	PI	rs1168044	1	62977558	62511887	C	A	0.637	0.130912	0.0228711	1.10411e-08	0.0712102	0.0229042	0.00188856	0.0787032	0.0229088	0.000298418
74037	PI(16:0_20:4)	PI	rs1690755	1	62980161	62514490	G	A	0.635	0.129428	0.022835	1.52885e-08	0.0707464	0.0228677	0.0019889	0.077764	0.0228728	0.000340055
74038	PI(16:0_20:4)	PI	rs10889336	1	62980410	62514739	C	T	0.364	-0.129436	0.0228209	1.49541e-08	-0.0709083	0.0228535	0.00192942	-0.0778291	0.0228588	0.000333989
74039	PI(16:0_20:4)	PI	rs10889337	1	62980607	62514936	A	G	0.365	-0.12987	0.022831	1.35835e-08	-0.0713745	0.022864	0.00180981	-0.0782309	0.0228688	0.000314903
74040	PI(16:0_20:4)	PI	rs12090886	1	62981440	62515769	A	G	0.635	0.129459	0.022835	1.51706e-08	0.0707889	0.0228677	0.00197658	0.0777948	0.0228728	0.0003384
74041	PI(16:0_20:4)	PI	rs1168045	1	62982891	62517220	T	C	0.637	0.13102	0.022872	1.07557e-08	0.0713449	0.0229052	0.00185224	0.0788188	0.0229098	0.000293071
74042	PI(16:0_20:4)	PI	rs11207979	1	62982994	62517323	A	G	0.363	-0.131669	0.0228659	9.01971e-09	-0.0721714	0.0228994	0.0016343	-0.0794708	0.0229037	0.000262889
74043	PI(16:0_20:4)	PI	rs1168046	1	62983693	62518022	C	A	0.637	0.131032	0.0228717	1.07188e-08	0.0713688	0.0229049	0.00184547	0.0788489	0.0229095	0.000291609
74044	PI(16:0_20:4)	PI	rs1168047	1	62983751	62518080	T	C	0.637	0.131031	0.0228718	1.07227e-08	0.0713682	0.0229051	0.00184575	0.0788482	0.0229096	0.000291663
74045	PI(16:0_20:4)	PI	rs10889338	1	62984897	62519226	T	C	0.363	-0.131045	0.0228583	1.04784e-08	-0.071532	0.0228915	0.00179022	-0.0790167	0.0228962	0.000281744
74046	PI(16:0_20:4)	PI	rs1168050	1	62986955	62521284	T	C	0.637	0.131047	0.0228746	1.07224e-08	0.0713742	0.0229078	0.00184646	0.0788776	0.0229124	0.000290732
74047	PI(16:0_20:4)	PI	rs1690766	1	62987289	62521618	C	T	0.637	0.131065	0.0228753	1.06843e-08	0.0713863	0.0229085	0.00184377	0.0788928	0.0229131	0.000290136
74048	PI(16:0_20:4)	PI	rs1781195	1	62988972	62523301	C	T	0.637	0.131038	0.022876	1.07718e-08	0.0713984	0.0229092	0.00184107	0.078875	0.0229138	0.000291084
74049	PI(16:0_20:4)	PI	rs1627591	1	62989807	62524136	T	C	0.637	0.131078	0.0228761	1.06632e-08	0.0714037	0.0229094	0.00183975	0.0789117	0.0229139	0.000289386
74050	PI(16:0_20:4)	PI	rs11577840	1	62991369	62525698	C	T	0.637	0.131081	0.0228771	1.06691e-08	0.0714026	0.0229104	0.00184092	0.0789096	0.0229149	0.000289649
74051	PI(16:0_20:4)	PI	rs12062275	1	62991905	62526234	C	T	0.637	0.131088	0.0228775	1.06557e-08	0.0714088	0.0229108	0.00183956	0.0789054	0.0229153	0.000289904
74052	PI(16:0_20:4)	PI	rs11207980	1	62992749	62527078	C	T	0.363	-0.131078	0.0228634	1.04655e-08	-0.0715553	0.0228966	0.00178821	-0.0789408	0.0229012	0.000286011
74053	PI(16:0_20:4)	PI	rs12403207	1	62993620	62527949	C	T	0.637	0.131085	0.0228783	1.06766e-08	0.0714036	0.0229115	0.00184161	0.0788985	0.0229161	0.000290349
74054	PI(16:0_20:4)	PI	rs1168015	1	62996046	62530375	G	C	0.637	0.131862	0.0228991	9.02131e-09	0.0720836	0.022933	0.00168186	0.0796498	0.0229368	0.00026018
74055	PI(16:0_20:4)	PI	rs1168013	1	62996838	62531167	G	C	0.637	0.13113	0.0228798	1.05791e-08	0.0713892	0.0229131	0.0018468	0.0789277	0.0229175	0.000289221
74056	PI(16:0_20:4)	PI	rs4915840	1	62999595	62533924	G	C	0.637	0.131134	0.0228814	1.05925e-08	0.0713885	0.0229148	0.00184839	0.0789405	0.0229192	0.000288891
74057	PI(16:0_20:4)	PI	rs7534572	1	62999675	62534004	G	C	0.637	0.131135	0.0228817	1.05939e-08	0.0713908	0.0229151	0.00184805	0.078934	0.0229195	0.000289242
74058	PI(16:0_20:4)	PI	rs1168018	1	63001120	62535449	C	A	0.637	0.131128	0.0228825	1.06268e-08	0.071384	0.0229159	0.00185057	0.0789373	0.0229203	0.00028922
74059	PI(16:0_20:4)	PI	rs1168017	1	63002551	62536880	G	A	0.637	0.131135	0.0228831	1.06178e-08	0.0713815	0.0229165	0.00185175	0.0789415	0.0229209	0.000289117
74060	PI(16:0_20:4)	PI	rs7548877	1	63005950	62540279	C	T	0.637	0.131143	0.0228852	1.06266e-08	0.0713883	0.0229185	0.00185167	0.0789639	0.022923	0.000288409
74061	PI(16:0_20:4)	PI	rs11207981	1	63006087	62540416	A	C	0.637	0.131146	0.0228854	1.06226e-08	0.0713914	0.0229187	0.00185094	0.0789601	0.0229231	0.000288609
74062	PI(16:0_20:4)	PI	rs1168023	1	63006595	62540924	T	A	0.637	0.131146	0.0228855	1.06217e-08	0.071394	0.0229188	0.00185031	0.0789516	0.0229232	0.000289023
74063	PI(16:0_20:4)	PI	rs1781221	1	63006842	62541171	C	A	0.596	0.129696	0.0233799	3.05504e-08	0.0639426	0.0234133	0.00633571	0.0797407	0.0234183	0.000333645
74064	PI(16:0_20:4)	PI	rs11207982	1	63007182	62541511	T	C	0.363	-0.131134	0.0228714	1.04386e-08	-0.0715352	0.0229046	0.00180022	-0.0789793	0.0229092	0.000285509
74065	PI(16:0_20:4)	PI	rs1184547	1	63007228	62541557	A	G	0.637	0.131149	0.022886	1.06229e-08	0.0713937	0.0229194	0.00185088	0.0789541	0.0229238	0.000288997
74066	PI(16:0_20:4)	PI	rs1168022	1	63007721	62542050	T	A	0.637	0.131153	0.0228869	1.06263e-08	0.071391	0.0229203	0.00185241	0.0789468	0.0229247	0.000289484
74067	PI(16:0_20:4)	PI	rs1168021	1	63009900	62544229	G	A	0.637	0.131173	0.0228874	1.05789e-08	0.0714117	0.0229207	0.00184714	0.0789849	0.0229251	0.000287786
74068	PI(16:0_20:4)	PI	rs1168020	1	63009956	62544285	T	C	0.637	0.131173	0.0228873	1.05771e-08	0.0714137	0.0229206	0.00184654	0.0789903	0.0229251	0.000287523
74069	PI(16:0_20:4)	PI	rs1179765	1	63010110	62544439	C	G	0.637	0.13117	0.0228877	1.05927e-08	0.0714059	0.022921	0.00184896	0.078984	0.0229254	0.000287873
74070	PI(16:0_20:4)	PI	rs12074528	1	63010871	62545200	C	T	0.636	0.132359	0.0228939	7.87614e-09	0.0723505	0.0229285	0.00161289	0.0802002	0.0229317	0.000237221
74071	PI(16:0_20:4)	PI	rs10889339	1	63012056	62546385	G	A	0.636	0.131838	0.0228988	9.07606e-09	0.0720641	0.0229326	0.0016862	0.0796703	0.0229366	0.000259284
74072	PI(16:0_20:4)	PI	rs10889340	1	63012071	62546400	C	A	0.636	0.131847	0.0228993	9.06022e-09	0.0720797	0.0229331	0.00168268	0.0796797	0.0229371	0.000258957
74073	PI(16:0_20:4)	PI	rs11207983	1	63012107	62546436	T	C	0.636	0.131839	0.0228988	9.07271e-09	0.0720648	0.0229326	0.001686	0.0796722	0.0229366	0.000259196
74074	PI(16:0_20:4)	PI	rs2029763	1	63013134	62547463	G	A	0.363	-0.131167	0.0228745	1.03998e-08	-0.071558	0.0229078	0.00179674	-0.0790388	0.0229123	0.000283272
74075	PI(16:0_20:4)	PI	rs11207984	1	63013396	62547725	T	C	0.637	0.13116	0.0228888	1.06366e-08	0.0713928	0.0229221	0.00185347	0.0790087	0.0229265	0.000286902
74076	PI(16:0_20:4)	PI	rs11207985	1	63013786	62548115	G	A	0.637	0.131172	0.0228892	1.06097e-08	0.0714039	0.0229225	0.00185079	0.0790006	0.0229269	0.000287342
74077	PI(16:0_20:4)	PI	rs10789113	1	63015199	62549528	T	A	0.363	-0.131169	0.0228753	1.04074e-08	-0.0715522	0.0229086	0.00179897	-0.0790315	0.0229131	0.000283737
74078	PI(16:0_20:4)	PI	rs11207986	1	63018170	62552499	C	T	0.637	0.131172	0.0228901	1.06265e-08	0.0713973	0.0229235	0.00185341	0.0790022	0.0229279	0.000287424
74079	PI(16:0_20:4)	PI	rs7519785	1	63019919	62554248	A	G	0.637	0.131177	0.0228908	1.06238e-08	0.0713963	0.0229242	0.00185427	0.0790102	0.0229286	0.000287157
74080	PI(16:0_20:4)	PI	rs10159255	1	63020816	62555145	A	C	0.363	-0.131114	0.0228755	1.05558e-08	-0.0715614	0.0229087	0.00179663	-0.0789968	0.0229133	0.000285357
74081	PI(16:0_20:4)	PI	rs2131925	1	63025942	62560271	T	G	0.637	0.13114	0.0228917	1.07356e-08	0.0714204	0.0229249	0.0018484	0.0791515	0.0229295	0.000280847
74082	PI(16:0_20:4)	PI	rs2131926	1	63026011	62560340	T	C	0.637	0.131137	0.0228911	1.07342e-08	0.0714168	0.0229243	0.00184885	0.0789774	0.0229288	0.00028872
74083	PI(16:0_20:4)	PI	rs10889343	1	63026429	62560758	G	T	0.637	0.131136	0.0228911	1.07373e-08	0.071416	0.0229243	0.00184906	0.0789817	0.0229288	0.00028852
74084	PI(16:0_20:4)	PI	rs4329540	1	63027024	62561353	T	C	0.637	0.131158	0.0228912	1.06811e-08	0.0714197	0.0229245	0.00184823	0.0789993	0.022929	0.00028773
74085	PI(16:0_20:4)	PI	rs4915621	1	63029433	62563762	G	A	0.637	0.131218	0.0228928	1.05405e-08	0.0713507	0.0229263	0.00186858	0.079053	0.0229305	0.000285498
74086	PI(16:0_20:4)	PI	rs6693353	1	63031616	62565945	C	A	0.637	0.131227	0.022892	1.05045e-08	0.071348	0.0229254	0.00186863	0.0790725	0.0229297	0.000284475
74087	PI(16:0_20:4)	PI	rs10889344	1	63033941	62568270	C	T	0.637	0.131262	0.0228939	1.04401e-08	0.0714372	0.0229272	0.00184573	0.0791191	0.0229316	0.000282649
74088	PI(16:0_20:4)	PI	rs7555577	1	63034363	62568692	C	A	0.643	0.131391	0.0230178	1.21247e-08	0.0715894	0.0230505	0.00190728	0.0797084	0.0230558	0.000275455
74089	PI(16:0_20:4)	PI	rs10789115	1	63036129	62570458	A	G	0.363	-0.131624	0.0228876	9.42669e-09	-0.0719015	0.0229214	0.0017186	-0.0794601	0.0229254	0.00026658
74090	PI(16:0_20:4)	PI	rs12735272	1	63036807	62571136	A	G	0.637	0.131209	0.0228911	1.05407e-08	0.0713208	0.0229245	0.00187535	0.0790556	0.0229288	0.000285112
74091	PI(16:0_20:4)	PI	rs12116574	1	63037837	62572166	T	C	0.363	-0.131086	0.0228793	1.06918e-08	-0.0712572	0.0229127	0.00188272	-0.0790174	0.0229171	0.000285006
74092	PI(16:0_20:4)	PI	rs6696502	1	63039533	62573862	T	C	0.637	0.131129	0.0228889	1.07239e-08	0.0713996	0.0229222	0.00185174	0.0789848	0.0229267	0.000288032
74093	PI(16:0_20:4)	PI	rs12038768	1	63040728	62575057	T	G	0.363	-0.131074	0.0228742	1.06454e-08	-0.0714856	0.0229073	0.00181579	-0.0789803	0.022912	0.000285907
74094	PI(16:0_20:4)	PI	rs11207990	1	63041086	62575415	C	T	0.637	0.13113	0.0228889	1.07221e-08	0.0713869	0.0229222	0.00185522	0.0789848	0.0229267	0.000288039
74095	PI(16:0_20:4)	PI	rs11207992	1	63041800	62576129	G	T	0.363	-0.131098	0.0228745	1.05843e-08	-0.0714476	0.0229077	0.00182627	-0.0790112	0.0229123	0.000284535
74096	PI(16:0_20:4)	PI	rs1472257	1	63042126	62576455	G	A	0.637	0.131165	0.0228896	1.06353e-08	0.07136	0.0229229	0.00186316	0.0790295	0.0229273	0.000286073
74097	PI(16:0_20:4)	PI	rs10789116	1	63042738	62577067	G	A	0.363	-0.131009	0.0228768	1.0865e-08	-0.0712916	0.0229101	0.00187097	-0.0789504	0.0229147	0.000287711
74098	PI(16:0_20:4)	PI	rs1748201	1	63045506	62579835	C	A	0.637	0.131121	0.0228882	1.07343e-08	0.0713895	0.0229214	0.00185387	0.0789768	0.0229259	0.000288287
74099	PI(16:0_20:4)	PI	rs1748200	1	63046039	62580368	C	T	0.637	0.131129	0.0228881	1.07121e-08	0.0713974	0.0229214	0.00185167	0.0789846	0.0229259	0.000287917
74100	PI(16:0_20:4)	PI	rs1629122	1	63046578	62580907	A	C	0.637	0.131111	0.0228887	1.07699e-08	0.0713745	0.0229219	0.00185839	0.0789543	0.0229264	0.000289414
74101	PI(16:0_20:4)	PI	rs35194512	1	63048277	62582606	C	A	0.361	-0.133724	0.0229617	6.13297e-09	-0.0748016	0.0229966	0.00115101	-0.0815765	0.0229996	0.000196909
74102	PI(16:0_20:4)	PI	rs11207995	1	63049551	62583880	C	A	0.363	-0.130985	0.0228768	1.09304e-08	-0.0713303	0.0229099	0.00186026	-0.0788645	0.0229146	0.000291705
74103	PI(16:0_20:4)	PI	rs1748195	1	63049593	62583922	G	C	0.363	-0.131133	0.0228889	1.07129e-08	-0.0713959	0.0229222	0.00185275	-0.0791365	0.0229267	0.000281083
74104	PI(16:0_20:4)	PI	rs12042319	1	63049819	62584148	A	G	0.363	-0.130989	0.0228769	1.09225e-08	-0.0713304	0.02291	0.00186029	-0.0788915	0.0229147	0.000290454
74105	PI(16:0_20:4)	PI	rs3850634	1	63050598	62584927	G	T	0.363	-0.130999	0.0228777	1.09073e-08	-0.0713478	0.0229109	0.00185628	-0.0788554	0.0229156	0.000292288
74106	PI(16:0_20:4)	PI	rs11207996	1	63055470	62589799	A	G	0.363	-0.131128	0.0228794	1.05798e-08	-0.0712342	0.0229129	0.00188928	-0.0790363	0.0229173	0.000284165
74107	PI(16:0_20:4)	PI	rs1748197	1	63056112	62590441	A	G	0.363	-0.13126	0.0228911	1.04018e-08	-0.0713106	0.0229246	0.00187823	-0.0790983	0.0229288	0.000283157
74108	PI(16:0_20:4)	PI	rs2366636	1	63056670	62590999	A	G	0.363	-0.131259	0.0228908	1.04013e-08	-0.0713101	0.0229244	0.00187813	-0.0790952	0.0229286	0.000283256
74109	PI(16:0_20:4)	PI	rs1748199	1	63057136	62591465	C	T	0.363	-0.131261	0.0228909	1.03981e-08	-0.071312	0.0229244	0.00187767	-0.0791123	0.0229286	0.000282486
74110	PI(16:0_20:4)	PI	rs6690733	1	63060311	62594640	C	A	0.364	-0.131401	0.0228912	1.00359e-08	-0.0715203	0.0229249	0.00182122	-0.0793653	0.022929	0.000271243
74111	PI(16:0_20:4)	PI	rs11207997	1	63061906	62596235	T	C	0.363	-0.131496	0.0228898	9.77223e-09	-0.0717724	0.0229232	0.00175331	-0.0792642	0.0229275	0.000275482
74112	PI(16:0_20:4)	PI	rs10789117	1	63072265	62606594	C	A	0.363	-0.131116	0.0228863	1.07187e-08	-0.071399	0.0229196	0.00184972	-0.0789145	0.0229241	0.000290893
74113	PI(16:0_20:4)	PI	rs6675401	1	63073975	62608304	T	C	0.363	-0.131125	0.0228858	1.06862e-08	-0.071401	0.0229191	0.00184872	-0.0789129	0.0229236	0.000290882
74114	PI(16:0_20:4)	PI	rs6678483	1	63074442	62608771	A	C	0.363	-0.131123	0.0228854	1.06856e-08	-0.0714041	0.0229187	0.00184756	-0.0789112	0.0229232	0.000290904
74115	PI(16:0_20:4)	PI	rs10889347	1	63075826	62610155	A	G	0.363	-0.131115	0.0228847	1.06958e-08	-0.0714002	0.022918	0.00184805	-0.0789043	0.0229225	0.000291115
74116	PI(16:0_20:4)	PI	rs10889348	1	63078222	62612551	T	A	0.364	-0.133028	0.0228736	6.42195e-09	-0.0727249	0.0229078	0.00150996	-0.081036	0.0229115	0.00020446
74117	PI(16:0_20:4)	PI	rs10889349	1	63081919	62616248	G	A	0.363	-0.131081	0.0228815	1.07372e-08	-0.0713706	0.0229147	0.00185333	-0.0788949	0.0229192	0.000291025
74118	PI(16:0_20:4)	PI	rs61471917	1	63084030	62618359	A	G	0.363	-0.131087	0.0228809	1.07124e-08	-0.071377	0.0229142	0.00185111	-0.0788869	0.0229187	0.000291308
74119	PI(16:0_20:4)	PI	rs10889350	1	63085266	62619595	T	C	0.363	-0.13109	0.0228807	1.06988e-08	-0.0713786	0.0229139	0.00185049	-0.0788896	0.0229184	0.000291147
74120	PI(16:0_20:4)	PI	rs12239736	1	63085997	62620326	A	T	0.355	-0.128164	0.023194	3.45421e-08	-0.068158	0.0232247	0.00335531	-0.0757136	0.0232326	0.000563305
74121	PI(16:0_20:4)	PI	rs12239737	1	63086001	62620330	A	T	0.348	-0.130123	0.0233975	2.82229e-08	-0.0682859	0.0234286	0.00358069	-0.0773624	0.0234365	0.000485565
74122	PI(16:0_20:4)	PI	rs6587980	1	63090858	62625187	T	C	0.363	-0.131479	0.0228769	9.63048e-09	-0.0719474	0.0229104	0.00169827	-0.0792474	0.0229147	0.000274252
74123	PI(16:0_20:4)	PI	rs10157265	1	63093617	62627946	T	C	0.363	-0.131056	0.0228805	1.07902e-08	-0.0713531	0.0229137	0.00185726	-0.0788562	0.0229183	0.000292685
74124	PI(16:0_20:4)	PI	rs11485618	1	63094207	62628536	G	A	0.363	-0.130912	0.0228685	1.10038e-08	-0.0712909	0.0229017	0.00186402	-0.0787847	0.0229064	0.00029413
74125	PI(16:0_20:4)	PI	rs10789118	1	63094692	62629021	G	A	0.363	-0.130906	0.0228683	1.1017e-08	-0.0713155	0.0229014	0.00185703	-0.0787941	0.0229061	0.000293648
74126	PI(16:0_20:4)	PI	rs7520810	1	63095711	62630040	T	C	0.363	-0.131034	0.0228819	1.08758e-08	-0.0711781	0.0229153	0.00190713	-0.0788487	0.0229197	0.000293277
74127	PI(16:0_20:4)	PI	rs12025800	1	63096781	62631110	G	C	0.363	-0.131032	0.0228816	1.08735e-08	-0.071174	0.0229149	0.00190798	-0.0788494	0.0229194	0.000293184
74128	PI(16:0_20:4)	PI	rs10789119	1	63098235	62632564	A	G	0.363	-0.130832	0.0228701	1.12567e-08	-0.0710944	0.0229033	0.00192018	-0.0787252	0.0229079	0.000297216
74129	PI(16:0_20:4)	PI	rs11207999	1	63098641	62632970	C	A	0.363	-0.131041	0.0228814	1.08462e-08	-0.0711801	0.0229147	0.0019061	-0.0788515	0.0229192	0.000293056
74130	PI(16:0_20:4)	PI	rs10889352	1	63099023	62633352	C	T	0.363	-0.130933	0.0228694	1.09573e-08	-0.0711465	0.0229027	0.00190502	-0.0788272	0.0229073	0.000292274
74131	PI(16:0_20:4)	PI	rs2366638	1	63099577	62633906	A	G	0.363	-0.131041	0.0228812	1.08438e-08	-0.071181	0.0229145	0.0019057	-0.0788537	0.022919	0.000292923
74132	PI(16:0_20:4)	PI	rs10789120	1	63101123	62635452	A	G	0.363	-0.130931	0.0228693	1.09627e-08	-0.0711435	0.0229026	0.00190577	-0.0788253	0.0229072	0.000292344
74133	PI(16:0_20:4)	PI	rs1570694	1	63103217	62637546	G	A	0.363	-0.130879	0.0228666	1.10655e-08	-0.0712663	0.0228997	0.0018691	-0.0787517	0.0229044	0.000295375
74134	PI(16:0_20:4)	PI	rs6657050	1	63105253	62639582	G	A	0.363	-0.131039	0.0228785	1.08083e-08	-0.0713371	0.0229118	0.00185999	-0.0788445	0.0229163	0.000292922
74135	PI(16:0_20:4)	PI	rs12047226	1	63105538	62639867	C	T	0.363	-0.130911	0.0228655	1.0959e-08	-0.0712875	0.0228987	0.00186241	-0.0787938	0.0229034	0.000293216
74136	PI(16:0_20:4)	PI	rs7539035	1	63106767	62641096	A	C	0.363	-0.131012	0.0228771	1.08594e-08	-0.0713139	0.0229103	0.00186511	-0.0788214	0.0229148	0.000293775
74137	PI(16:0_20:4)	PI	rs995000	1	63107526	62641855	T	C	0.363	-0.130905	0.0228644	1.09554e-08	-0.0712863	0.0228975	0.00186174	-0.078786	0.0229022	0.000293399
74138	PI(16:0_20:4)	PI	rs11208000	1	63108374	62642703	G	A	0.363	-0.130908	0.022877	1.11511e-08	-0.071259	0.0229102	0.00188016	-0.0787176	0.0229148	0.000298711
74139	PI(16:0_20:4)	PI	rs993013	1	63111069	62645398	T	G	0.637	0.131019	0.0228758	1.08184e-08	0.0713289	0.0229091	0.00185992	0.0788333	0.0229136	0.000293005
74140	PI(16:0_20:4)	PI	rs1168085	1	63112320	62646649	G	C	0.637	0.131001	0.0228744	1.0846e-08	0.0713116	0.0229077	0.0018635	0.0788198	0.0229122	0.000293418
74141	PI(16:0_20:4)	PI	rs1168086	1	63112389	62646718	G	A	0.637	0.131001	0.0228745	1.08473e-08	0.0713112	0.0229078	0.00186364	0.0788146	0.0229122	0.000293674
74142	PI(16:0_20:4)	PI	rs746735	1	63113511	62647840	A	C	0.637	0.130977	0.0228726	1.08836e-08	0.071285	0.0229058	0.00186924	0.0788068	0.0229104	0.000293738
74143	PI(16:0_20:4)	PI	rs1168089	1	63113719	62648048	C	T	0.637	0.130993	0.0228741	1.08629e-08	0.0712618	0.0229073	0.00187692	0.078806	0.0229119	0.000294018
74144	PI(16:0_20:4)	PI	rs10889353	1	63118196	62652525	C	A	0.363	-0.130971	0.022856	1.06412e-08	-0.0714508	0.0228892	0.00180994	-0.0790916	0.0228939	0.000277998
74145	PI(16:0_20:4)	PI	rs1168097	1	63120371	62654700	T	C	0.637	0.131007	0.0228715	1.07844e-08	0.0713289	0.0229048	0.00185622	0.0788255	0.0229093	0.000292678
74146	PI(16:0_20:4)	PI	rs1168098	1	63121294	62655623	A	G	0.637	0.130997	0.0228713	1.08088e-08	0.071311	0.0229045	0.00186097	0.0788247	0.0229091	0.000292681
74147	PI(16:0_20:4)	PI	rs1168099	1	63122859	62657188	A	C	0.636	0.131096	0.0228759	1.06054e-08	0.0708706	0.0229084	0.00198957	0.078961	0.0229137	0.00028707
74148	PI(16:0_20:4)	PI	rs4495740	1	63124465	62658794	G	T	0.363	-0.130603	0.0228631	1.18082e-08	-0.0719143	0.0228955	0.00169486	-0.0785701	0.022901	0.000303549
74149	PI(16:0_20:4)	PI	rs1168102	1	63127705	62662034	T	C	0.637	0.130883	0.022874	1.11723e-08	0.0712704	0.0229071	0.00187439	0.0786892	0.0229118	0.000299578
74150	PI(16:0_20:4)	PI	rs1168103	1	63128081	62662410	T	C	0.637	0.130882	0.022874	1.11759e-08	0.0712692	0.0229071	0.00187473	0.0786826	0.0229118	0.000299897
74151	PI(16:0_20:4)	PI	rs1168104	1	63128325	62662654	G	A	0.637	0.13109	0.0228723	1.05683e-08	0.0714067	0.0229056	0.00183574	0.0789033	0.0229101	0.000289159
74152	PI(16:0_20:4)	PI	rs10889354	1	63129082	62663411	C	T	0.363	-0.130968	0.0228561	1.06506e-08	-0.0714498	0.0228893	0.00181026	-0.0788425	0.022894	0.000289419
74153	PI(16:0_20:4)	PI	rs11208001	1	63130431	62664760	T	C	0.363	-0.13142	0.022867	9.63597e-09	-0.0719117	0.0229006	0.00169948	-0.0792409	0.0229048	0.000273032
74154	PI(16:0_20:4)	PI	rs2479464	1	63130991	62665320	A	G	0.637	0.131003	0.0228712	1.07889e-08	0.0713171	0.0229044	0.0018592	0.0788222	0.022909	0.000292783
74155	PI(16:0_20:4)	PI	rs4587594	1	63133930	62668259	A	G	0.363	-0.130971	0.022856	1.06412e-08	-0.0714508	0.0228892	0.00180994	-0.0788168	0.0228939	0.000290607
74156	PI(16:0_20:4)	PI	rs1168124	1	63139730	62674059	T	C	0.64	0.129612	0.0229709	1.77614e-08	0.068215	0.0230056	0.00303928	0.0777085	0.0230087	0.000369048
74157	PI(16:0_20:4)	PI	rs11208004	1	63145439	62679768	A	G	0.359	-0.13026	0.0229749	1.51707e-08	-0.0685444	0.02301	0.00290636	-0.0784298	0.0230128	0.000329967
74158	PI(16:0_20:4)	PI	rs7531579	1	63147040	62681369	C	A	0.359	-0.129726	0.0229745	1.73496e-08	-0.0682359	0.0230092	0.00303478	-0.0778806	0.0230124	0.000359872
74159	PI(16:0_20:4)	PI	rs10889356	1	63155349	62689678	A	G	0.356	-0.136739	0.0229456	2.71708e-09	-0.0795038	0.0229775	0.00054439	-0.0862406	0.0229837	8.87333e-05
74160	PI(16:0_20:4)	PI	rs1168114	1	63156043	62690372	G	A	0.641	0.134661	0.022867	4.1504e-09	0.0785496	0.0228955	0.000606545	0.0842509	0.0229051	0.000118793
74161	PI(16:0_20:4)	PI	rs1168113	1	63156098	62690427	C	T	0.636	0.131769	0.0228389	8.45328e-09	0.0758548	0.0228654	0.000913936	0.0822571	0.0228769	0.000163535
74162	PI(16:0_20:4)	PI	rs10889357	1	63160282	62694611	T	C	0.357	-0.136803	0.0229322	2.6146e-09	-0.0794365	0.0229642	0.000546334	-0.0863041	0.0229703	8.70028e-05
74163	PI(16:0_20:4)	PI	rs1168107	1	63161173	62695502	T	A	0.639	0.133776	0.0229041	5.54927e-09	0.0772063	0.022934	0.000766359	0.0841353	0.022942	0.000123981
74164	PI(16:0_20:4)	PI	rs12136083	1	63163073	62697402	C	T	0.356	-0.13656	0.0229274	2.76653e-09	-0.079337	0.0229591	0.000553574	-0.0860812	0.0229655	9.01431e-05
74165	PI(16:0_20:4)	PI	rs6682423	1	63171063	62705392	T	C	0.637	0.131616	0.0227878	8.14397e-09	0.0754781	0.0228143	0.000944085	0.0822797	0.0228258	0.000157963
74166	PI(16:0_20:4)	PI	rs6666816	1	63171199	62705528	T	C	0.637	0.131609	0.0227877	8.159e-09	0.0754687	0.0228143	0.000945454	0.0821657	0.0228257	0.000161015
74167	PI(16:0_20:4)	PI	rs880694	1	63173284	62707613	T	C	0.637	0.131429	0.0227775	8.41779e-09	0.0752877	0.0228039	0.000967345	0.0819891	0.0228155	0.000164839
74168	PI(16:0_20:4)	PI	rs10889360	1	63173918	62708247	T	C	0.356	-0.136163	0.0229016	2.95033e-09	-0.0787824	0.022933	0.00059653	-0.0856592	0.0229398	9.53659e-05
74169	PI(16:0_20:4)	PI	rs11208007	1	63176083	62710412	T	A	0.355	-0.135792	0.0229102	3.29664e-09	-0.0782132	0.0229422	0.000656808	-0.0853009	0.0229483	0.000101991
74170	PI(16:0_20:4)	PI	rs4409689	1	63177365	62711694	T	C	0.637	0.131057	0.0227859	9.37863e-09	0.0747206	0.0228128	0.00106149	0.0815911	0.0228239	0.000177088
74171	PI(16:0_20:4)	PI	rs7518497	1	63177696	62712025	C	A	0.355	-0.135785	0.0229102	3.30283e-09	-0.0782076	0.0229422	0.000657399	-0.0852853	0.0229483	0.000102267
74172	PI(16:0_20:4)	PI	rs9787151	1	63179138	62713467	T	C	0.637	0.131429	0.0227775	8.41779e-09	0.0752877	0.0228039	0.000967345	0.0819596	0.0228155	0.000165659
74173	PI(16:0_20:4)	PI	rs9787156	1	63179212	62713541	A	G	0.637	0.131531	0.0227841	8.27921e-09	0.0753937	0.0228103	0.000954647	0.0820758	0.0228221	0.000163107
74174	PI(16:0_20:4)	PI	rs6686331	1	63182135	62716464	T	C	0.636	0.13295	0.0228065	5.92629e-09	0.076767	0.0228343	0.000778844	0.0835193	0.0228445	0.000129563
74175	PI(16:0_20:4)	PI	rs174528	11	61543499	61776027	C	T	0.378	-0.161389	0.022934	2.44727e-12	-0.185438	0.0228442	6.92658e-16	-0.158246	0.0229709	3.19901e-12
74176	PI(16:0_20:4)	PI	rs174529	11	61543961	61776489	C	T	0.374	-0.163367	0.0229249	1.29835e-12	-0.186697	0.0228385	4.33278e-16	-0.159978	0.0229619	1.85235e-12
74177	PI(16:0_20:4)	PI	rs174530	11	61546592	61779120	G	A	0.371	-0.165592	0.0228798	5.78177e-13	-0.186638	0.0227983	3.88802e-16	-0.162148	0.0229169	8.59936e-13
74178	PI(16:0_20:4)	PI	rs108499	11	61547237	61779765	T	C	0.341	-0.150809	0.0232312	9.75844e-11	-0.172209	0.0231539	1.27557e-13	-0.147925	0.0232692	1.13008e-10
74179	PI(16:0_20:4)	PI	rs174533	11	61549025	61781553	A	G	0.348	-0.17017	0.0229751	1.73197e-13	-0.199045	0.0228766	5.38314e-18	-0.165579	0.0230132	3.64312e-13
74180	PI(16:0_20:4)	PI	rs174534	11	61549458	61781986	G	A	0.351	-0.148964	0.0229621	1.01315e-10	-0.16613	0.0228922	4.93064e-13	-0.145656	0.0230002	1.32142e-10
74181	PI(16:0_20:4)	PI	rs174535	11	61551356	61783884	C	T	0.351	-0.169583	0.022926	1.86062e-13	-0.197709	0.0228286	7.67962e-18	-0.164917	0.022964	4.01413e-13
74182	PI(16:0_20:4)	PI	rs174536	11	61551927	61784455	C	A	0.349	-0.172067	0.0229531	8.80692e-14	-0.199141	0.0228568	4.87939e-18	-0.167213	0.0229911	2.0644e-13
74183	PI(16:0_20:4)	PI	rs174537	11	61552680	61785208	T	G	0.346	-0.171386	0.022974	1.15891e-13	-0.200936	0.0228703	2.58341e-18	-0.166627	0.0230121	2.61024e-13
74184	PI(16:0_20:4)	PI	rs102275	11	61557803	61790331	C	T	0.352	-0.164705	0.0228892	8.09795e-13	-0.197656	0.0227772	6.7094e-18	-0.160338	0.0229272	1.53985e-12
74185	PI(16:0_20:4)	PI	rs102274	11	61557826	61790354	C	T	0.346	-0.170219	0.0229767	1.69784e-13	-0.199868	0.0228742	3.90761e-18	-0.165444	0.0230148	3.81472e-13
74186	PI(16:0_20:4)	PI	rs174538	11	61560081	61792609	A	G	0.319	-0.161152	0.023337	6.07913e-12	-0.187251	0.0232484	1.09558e-15	-0.156799	0.0233761	1.11128e-11
74187	PI(16:0_20:4)	PI	rs4246215	11	61564299	61796827	T	G	0.364	-0.159745	0.0227697	2.94712e-12	-0.182387	0.0226925	1.32898e-15	-0.155072	0.0228074	5.94928e-12
74188	PI(16:0_20:4)	PI	rs174541	11	61565908	61798436	C	T	0.364	-0.159501	0.0227677	3.16387e-12	-0.18253	0.0226901	1.25344e-15	-0.154737	0.0228054	6.5548e-12
74189	PI(16:0_20:4)	PI	rs174544	11	61567753	61800281	A	C	0.308	-0.171668	0.0236994	5.51799e-13	-0.190458	0.0236205	1.05562e-15	-0.167692	0.0237385	9.32289e-13
74190	PI(16:0_20:4)	PI	rs174545	11	61569306	61801834	G	C	0.346	-0.171404	0.0229786	1.16118e-13	-0.201127	0.0228755	2.4309e-18	-0.166588	0.0230167	2.67023e-13
74191	PI(16:0_20:4)	PI	rs174546	11	61569830	61802358	T	C	0.346	-0.171403	0.0229786	1.16164e-13	-0.201125	0.0228755	2.43281e-18	-0.166588	0.0230166	2.66987e-13
74192	PI(16:0_20:4)	PI	rs174547	11	61570783	61803311	C	T	0.345	-0.171414	0.0229793	1.15941e-13	-0.201125	0.0228762	2.43844e-18	-0.166628	0.0230174	2.64112e-13
74193	PI(16:0_20:4)	PI	rs174548	11	61571348	61803876	G	C	0.314	-0.165666	0.0236429	3.03853e-12	-0.187595	0.023556	2.38397e-15	-0.161907	0.0236817	4.59203e-12
74194	PI(16:0_20:4)	PI	rs174549	11	61571382	61803910	A	G	0.309	-0.171092	0.0237056	6.703e-13	-0.190429	0.0236261	1.08558e-15	-0.167054	0.0237446	1.14328e-12
74195	PI(16:0_20:4)	PI	rs174550	11	61571478	61804006	C	T	0.345	-0.171481	0.0229801	1.13701e-13	-0.201215	0.022877	2.36226e-18	-0.166699	0.0230182	2.58775e-13
74196	PI(16:0_20:4)	PI	rs174553	11	61575158	61807686	G	A	0.345	-0.171515	0.0229799	1.12345e-13	-0.201204	0.0228766	2.37e-18	-0.166705	0.023018	2.58096e-13
74197	PI(16:0_20:4)	PI	rs174554	11	61579463	61811991	G	A	0.345	-0.172144	0.0229701	8.89383e-14	-0.201613	0.022867	1.95462e-18	-0.167376	0.0230083	2.03975e-13
74198	PI(16:0_20:4)	PI	rs174555	11	61579760	61812288	C	T	0.309	-0.171295	0.0237089	6.34004e-13	-0.190251	0.023629	1.16313e-15	-0.167249	0.0237479	1.08619e-12
74199	PI(16:0_20:4)	PI	rs174556	11	61580635	61813163	T	C	0.308	-0.171396	0.0237002	6.0029e-13	-0.19018	0.0236205	1.16024e-15	-0.167406	0.0237393	1.01769e-12
74200	PI(16:0_20:4)	PI	rs174559	11	61581656	61814184	A	G	0.282	-0.162474	0.0242128	2.27652e-11	-0.177903	0.0241441	2.14027e-13	-0.158785	0.0242532	3.26474e-11
74201	PI(16:0_20:4)	PI	rs174560	11	61581764	61814292	C	T	0.313	-0.165985	0.0236481	2.7897e-12	-0.187502	0.0235606	2.4916e-15	-0.162181	0.0236869	4.28418e-12
74202	PI(16:0_20:4)	PI	rs174561	11	61582708	61815236	C	T	0.309	-0.171343	0.0237136	6.31198e-13	-0.190275	0.0236336	1.16819e-15	-0.167312	0.0237527	1.07652e-12
74203	PI(16:0_20:4)	PI	rs174562	11	61585144	61817672	G	A	0.345	-0.171675	0.0229821	1.07124e-13	-0.201222	0.0228787	2.36935e-18	-0.166885	0.0230203	2.45068e-13
74204	PI(16:0_20:4)	PI	rs174564	11	61588305	61820833	G	A	0.349	-0.169339	0.0229677	2.20663e-13	-0.200149	0.0228597	3.37733e-18	-0.164655	0.0230057	4.78845e-13
74205	PI(16:0_20:4)	PI	rs28456	11	61589481	61822009	G	A	0.313	-0.168942	0.023656	1.15702e-12	-0.190097	0.0235683	1.05293e-15	-0.165059	0.0236948	1.8668e-12
74206	PI(16:0_20:4)	PI	rs174565	11	61591636	61824164	G	C	0.138	-0.172631	0.0319907	7.13262e-08	-0.205915	0.0318942	1.19542e-10	-0.166385	0.0320461	1.08598e-07
74207	PI(16:0_20:4)	PI	rs174566	11	61592362	61824890	G	A	0.351	-0.167363	0.0229196	3.73204e-13	-0.199297	0.0228074	4.00509e-18	-0.162821	0.0229575	7.62937e-13
74208	PI(16:0_20:4)	PI	rs174567	11	61593005	61825533	G	A	0.351	-0.167388	0.0229197	3.70428e-13	-0.19955	0.0228074	3.63542e-18	-0.162839	0.0229576	7.58836e-13
74209	PI(16:0_20:4)	PI	rs174568	11	61593816	61826344	T	C	0.346	-0.172124	0.0229647	8.77095e-14	-0.201898	0.0228587	1.71142e-18	-0.167478	0.0230029	1.95008e-13
74210	PI(16:0_20:4)	PI	rs99780	11	61596633	61829161	T	C	0.351	-0.165362	0.0229085	6.90944e-13	-0.197665	0.0227959	7.26041e-18	-0.160926	0.0229465	1.3394e-12
74211	PI(16:0_20:4)	PI	rs174570	11	61597212	61829740	T	C	0.138	-0.171694	0.0319404	8.00429e-08	-0.205004	0.0318439	1.34886e-10	-0.165567	0.0319958	1.19145e-07
74212	PI(16:0_20:4)	PI	rs1535	11	61597972	61830500	G	A	0.348	-0.171662	0.0229512	1.01045e-13	-0.200846	0.0228481	2.54273e-18	-0.166933	0.0229892	2.24692e-13
74213	PI(16:0_20:4)	PI	rs174572	11	61598288	61830816	T	C	0.26	-0.121946	0.0251688	1.37299e-06	-0.151506	0.0250764	1.76791e-09	-0.119518	0.0252087	1.09536e-06
74214	PI(16:0_20:4)	PI	rs174573	11	61600327	61832855	A	G	0.26	-0.122679	0.0251703	1.18727e-06	-0.150847	0.0250794	2.08462e-09	-0.120091	0.0252102	9.80773e-07
74215	PI(16:0_20:4)	PI	rs174574	11	61600342	61832870	C	A	0.646	0.166747	0.0229503	4.92739e-13	0.196615	0.0228429	1.25849e-17	0.162405	0.0229882	9.28642e-13
74216	PI(16:0_20:4)	PI	rs174575	11	61602003	61834531	G	C	0.264	-0.118489	0.0250765	2.47893e-06	-0.149051	0.0249821	2.81445e-09	-0.11609	0.0251161	1.95241e-06
74217	PI(16:0_20:4)	PI	rs2727270	11	61603237	61835765	T	C	0.125	-0.179093	0.0335248	9.69999e-08	-0.198392	0.0334294	3.24948e-09	-0.173708	0.0335826	1.20471e-07
74218	PI(16:0_20:4)	PI	rs2727271	11	61603358	61835886	T	A	0.125	-0.179066	0.0335221	9.71993e-08	-0.198359	0.0334268	3.26027e-09	-0.17368	0.0335799	1.2075e-07
74219	PI(16:0_20:4)	PI	rs174576	11	61603510	61836038	A	C	0.352	-0.168381	0.0229488	2.87753e-13	-0.195828	0.0228476	1.68897e-17	-0.163819	0.0229866	5.9592e-13
74220	PI(16:0_20:4)	PI	rs2524299	11	61604782	61837310	T	A	0.128	-0.172748	0.0332082	2.07168e-07	-0.19184	0.0331101	7.55268e-09	-0.16781	0.0332648	2.36104e-07
74221	PI(16:0_20:4)	PI	rs174577	11	61604814	61837342	A	C	0.353	-0.167521	0.0229195	3.56102e-13	-0.195685	0.0228165	1.62377e-17	-0.16303	0.0229574	7.14477e-13
74222	PI(16:0_20:4)	PI	rs2072113	11	61604967	61837495	T	C	0.125	-0.178906	0.0334896	9.69716e-08	-0.19757	0.0333956	3.64164e-09	-0.173589	0.0335472	1.19267e-07
74223	PI(16:0_20:4)	PI	rs2072114	11	61605215	61837743	G	A	0.132	-0.18209	0.0326085	2.5173e-08	-0.192206	0.032527	3.82039e-09	-0.176541	0.0326648	3.41503e-08
74224	PI(16:0_20:4)	PI	rs174578	11	61605499	61838027	A	T	0.354	-0.167518	0.0229051	3.43155e-13	-0.194895	0.0228043	2.07699e-17	-0.163032	0.0229429	6.91543e-13
74225	PI(16:0_20:4)	PI	rs174580	11	61606642	61839170	G	A	0.354	-0.168424	0.0229331	2.73816e-13	-0.19475	0.0228349	2.40614e-17	-0.163947	0.0229709	5.52797e-13
74226	PI(16:0_20:4)	PI	rs174581	11	61606683	61839211	A	G	0.354	-0.167993	0.0229432	3.21606e-13	-0.194468	0.0228449	2.75253e-17	-0.16351	0.0229809	6.48207e-13
74227	PI(16:0_20:4)	PI	rs174583	11	61609750	61842278	T	C	0.354	-0.17049	0.0230372	1.76878e-13	-0.194905	0.0229418	3.13043e-17	-0.16576	0.0230748	3.9565e-13
74228	PI(16:0_20:4)	PI	rs174584	11	61610750	61843278	A	G	0.356	-0.166839	0.0230298	5.59301e-13	-0.192258	0.0229327	8.086e-17	-0.162293	0.0230674	1.142e-12
74229	PI(16:0_20:4)	PI	rs2845572	11	61614595	61847123	A	G	0.094	-0.207231	0.0381884	6.03851e-08	-0.227978	0.0380791	2.34176e-09	-0.200452	0.0382554	8.40374e-08
74230	PI(16:0_20:4)	PI	rs2851682	11	61616012	61848540	G	A	0.096	-0.206673	0.0379191	5.2856e-08	-0.222465	0.0378201	4.39487e-09	-0.199573	0.0379856	7.79034e-08
74231	PI(16:0_20:4)	PI	rs174592	11	61618608	61851136	G	A	0.375	-0.15657	0.0229774	1.12969e-11	-0.179246	0.0228892	6.63585e-15	-0.151632	0.0230143	2.47608e-11
74232	PI(16:0_20:4)	PI	rs174594	11	61619829	61852357	A	C	0.623	0.152795	0.0230129	3.67608e-11	0.178933	0.0229176	7.9012e-15	0.147864	0.0230498	7.76925e-11
74233	PI(16:0_20:4)	PI	rs174598	11	61621194	61853722	A	G	0.33	-0.13979	0.0235573	3.22903e-09	-0.158346	0.0234808	1.78223e-11	-0.134723	0.0235956	6.02487e-09
74234	PI(16:0_20:4)	PI	rs174599	11	61621556	61854084	C	G	0.376	-0.152688	0.0230418	4.0213e-11	-0.175649	0.0229539	2.62771e-14	-0.147851	0.0230785	8.21411e-11
74235	PI(16:0_20:4)	PI	rs174600	11	61622227	61854755	C	T	0.33	-0.139738	0.0235634	3.28831e-09	-0.159111	0.0234868	1.43668e-11	-0.134777	0.0236016	5.99506e-09
74236	PI(16:0_20:4)	PI	rs174601	11	61623140	61855668	T	C	0.374	-0.149802	0.0231064	1.03073e-10	-0.173932	0.0230155	5.34594e-14	-0.145361	0.0231429	1.84098e-10
74237	PI(16:0_20:4)	PI	rs2526678	11	61623793	61856321	A	G	0.091	-0.219124	0.0396666	3.47771e-08	-0.237545	0.0395525	2.06475e-09	-0.212542	0.0397339	4.63866e-08
74238	PI(16:0_20:4)	PI	rs97384	11	61624181	61856709	C	T	0.623	0.154158	0.0232085	3.51463e-11	0.177206	0.0231224	2.29053e-14	0.149527	0.023246	6.93729e-11
74239	PI(16:0_20:4)	PI	rs174604	11	61626270	61858798	G	C	0.365	-0.136344	0.0230377	3.55158e-09	-0.14504	0.0229776	3.1166e-10	-0.131138	0.0230752	7.03297e-09
74240	PI(16:0_20:4)	PI	rs422249	11	61639488	61872016	C	T	0.657	0.120229	0.0230678	1.98308e-07	0.136924	0.0229966	2.94161e-09	0.116151	0.0231062	2.59018e-07
74241	PI(16:0_20:4)	PI	rs174448	11	61639573	61872101	A	G	0.637	0.13439	0.0227817	4.03247e-09	0.149315	0.0227063	5.66585e-11	0.129291	0.0228195	7.77511e-09
74242	PI(16:0_20:4)	PI	rs174449	11	61640379	61872907	A	G	0.641	0.129325	0.0227208	1.36123e-08	0.143884	0.0226503	2.42293e-10	0.124135	0.022759	2.58952e-08
74243	PI(16:0_20:4)	PI	rs174455	11	61656117	61888645	A	G	0.64	0.106058	0.0228589	3.61864e-06	0.126469	0.0227912	3.15261e-08	0.102137	0.0228966	4.18232e-06
74244	PI(16:0_20:4)	PI	rs185575747	14	89631928	89165584	A	G	0.001	2.63239	0.525844	5.73369e-07	2.87535	0.526548	4.95335e-08	-	-	-
74245	PI(16:0_20:4)	PI	rs36643	19	54640480	54136764	C	T	0.413	-0.144396	0.0223021	1.0753e-10	-0.165539	0.02221	1.12632e-13	-0.144972	0.0223394	4.7721e-11
74246	PI(16:0_20:4)	PI	rs3810242	19	54643414	54139698	T	G	0.554	0.153719	0.0222573	5.76565e-12	0.185717	0.0221376	6.7228e-17	0.154115	0.0222939	2.70815e-12
74247	PI(16:0_20:4)	PI	rs36640	19	54643970	54140254	A	G	0.422	-0.141846	0.0224017	2.6845e-10	-0.175546	0.0222908	4.32518e-15	-0.142847	0.0224387	1.06656e-10
74248	PI(16:0_20:4)	PI	rs36639	19	54644288	54140572	G	A	0.447	-0.153476	0.0222355	5.91553e-12	-0.185241	0.0221198	7.54252e-17	-0.153758	0.022272	2.88847e-12
74249	PI(16:0_20:4)	PI	rs36638	19	54644494	54140778	C	T	0.447	-0.153509	0.0222323	5.81399e-12	-0.185311	0.0221165	7.27099e-17	-0.153787	0.0222688	2.84242e-12
74250	PI(16:0_20:4)	PI	rs36637	19	54644550	54140834	G	C	0.447	-0.15351	0.022231	5.79604e-12	-0.185315	0.0221152	7.22935e-17	-0.153794	0.0222676	2.82882e-12
74251	PI(16:0_20:4)	PI	rs36636	19	54644879	54141163	A	G	0.447	-0.153404	0.0222211	5.8651e-12	-0.185348	0.0221049	6.91277e-17	-0.153684	0.0222576	2.86612e-12
74252	PI(16:0_20:4)	PI	rs36635	19	54645150	54141434	G	A	0.298	-0.113218	0.0245281	4.03494e-06	-0.15412	0.0244233	3.0517e-10	-0.112176	0.0245682	2.55314e-06
74253	PI(16:0_20:4)	PI	rs36634	19	54645821	54142105	G	A	0.447	-0.153968	0.0221975	4.66427e-12	-0.185226	0.0220821	6.7331e-17	-0.154196	0.0222341	2.31833e-12
74254	PI(16:0_20:4)	PI	rs36633	19	54646290	54142554	C	T	0.448	-0.154229	0.0221711	4.07415e-12	-0.185973	0.0220542	4.67529e-17	-0.154603	0.0222076	1.92414e-12
74255	PI(16:0_20:4)	PI	19:54653572_C_T	19	54653572	missing	T	C	0.297	-0.108504	0.0244753	9.53243e-06	-0.147855	0.0243747	1.41965e-09	-0.107486	0.0245158	5.94959e-06
74256	PI(16:0_20:4)	PI	rs36660	19	54654779	54151042	T	C	0.298	-0.108345	0.0244722	9.79771e-06	-0.149799	0.0243668	8.5459e-10	-0.107265	0.0245126	6.18325e-06
74257	PI(16:0_20:4)	PI	rs42318	19	54657069	54153332	T	C	0.295	-0.10978	0.0245447	7.92697e-06	-0.149909	0.0244394	9.29882e-10	-0.108664	0.0245853	5.0543e-06
74258	PI(16:0_20:4)	PI	rs36657	19	54664209	54160472	C	G	0.545	-0.120768	0.022382	7.43376e-08	-0.14103	0.0222941	2.85314e-10	-0.121277	0.0224176	3.31739e-08
74259	PI(16:0_20:4)	PI	rs36656	19	54664752	54161015	C	A	0.515	-0.127717	0.0220174	7.36252e-09	-0.15224	0.0219313	4.5335e-12	-0.127836	0.0220534	3.61458e-09
74260	PI(16:0_20:4)	PI	rs36655	19	54665970	54162234	T	C	0.347	-0.115336	0.0235917	1.04994e-06	-0.148712	0.023485	2.65527e-10	-0.116192	0.02363	4.54789e-07
74261	PI(16:0_20:4)	PI	rs2289146	19	54666357	54162624	G	C	0.323	0.126302	0.0234735	7.79699e-08	0.149273	0.0233878	1.94425e-10	0.126225	0.0235113	4.16529e-08
74262	PI(16:0_20:4)	PI	19:54667748_A_G	19	54667748	missing	A	G	0.346	-0.115889	0.0236198	9.58701e-07	-0.149912	0.0235137	2.00148e-10	-0.116686	0.0236581	4.21309e-07
74263	PI(16:0_20:4)	PI	rs36653	19	54668487	54164753	T	C	0.307	-0.112904	0.0244344	3.95056e-06	-0.142817	0.0243315	4.71663e-09	-0.114528	0.0244741	1.47981e-06
74264	PI(16:0_20:4)	PI	rs891055	19	54668545	54164811	G	C	0.318	0.128489	0.0233893	4.14527e-08	0.145686	0.023312	4.54614e-10	0.128409	0.0234274	2.22892e-08
74265	PI(16:0_20:4)	PI	rs60204587	19	54671421	54167695	A	G	0.445	-0.179535	0.0222591	9.31152e-16	-0.21612	0.0221304	2.62432e-22	-0.179248	0.0222958	5.71664e-16
74266	PI(16:0_20:4)	PI	rs7248069	19	54671662	54167936	C	G	0.318	0.128144	0.0233384	4.21025e-08	0.144432	0.023264	5.89395e-10	0.127932	0.0233766	2.3375e-08
74267	PI(16:0_20:4)	PI	rs6509847	19	54672460	54168734	T	C	0.285	0.124211	0.0239035	2.10629e-07	0.132399	0.0238402	2.97157e-08	0.123464	0.0239437	1.31264e-07
74268	PI(16:0_20:4)	PI	rs11084313	19	54674421	54170688	A	G	0.116	-0.203203	0.0347181	5.17216e-09	-0.236052	0.0346236	1.03525e-11	-0.201246	0.0347746	3.82269e-09
74269	PI(16:0_20:4)	PI	rs73062686	19	54674478	54170745	A	G	0.114	-0.204066	0.0351014	6.50968e-09	-0.237392	0.0350046	1.32404e-11	-0.201832	0.0351577	5.02268e-09
74270	PI(16:0_20:4)	PI	rs4806498	19	54674742	54171009	T	C	0.448	-0.179226	0.0222524	1.02824e-15	-0.224574	0.0221155	5.63865e-24	-0.179472	0.0222889	5.16764e-16
74271	PI(16:0_20:4)	PI	rs11668882	19	54675097	54171328	C	T	0.457	-0.181387	0.022133	3.25552e-16	-0.230686	0.0219816	1.77844e-25	-0.181165	0.0221696	1.95722e-16
74272	PI(16:0_20:4)	PI	rs77215230	19	54675643	54171874	A	G	0.116	-0.20345	0.0346039	4.3981e-09	-0.23672	0.0345012	7.65864e-12	-0.201705	0.0346604	3.15729e-09
74273	PI(16:0_20:4)	PI	rs2576452	19	54676433	54172738	T	C	0.451	-0.183468	0.0221757	1.70666e-16	-0.229786	0.0220312	3.44165e-25	-0.183333	0.0222124	9.99634e-17
74274	PI(16:0_20:4)	PI	rs641738	19	54676763	54173068	T	C	0.458	-0.183572	0.0220387	1.06227e-16	-0.232323	0.02189	5.11559e-26	-0.18335	0.0220754	6.50431e-17
74275	PI(16:0_20:4)	PI	rs626283	19	54677001	54173307	C	G	0.457	-0.183225	0.0220836	1.39455e-16	-0.231942	0.0219357	7.72332e-26	-0.183012	0.0221202	8.48358e-17
74276	PI(16:0_20:4)	PI	rs1050527	19	54677167	54173473	T	G	0.116	-0.201548	0.0345321	5.68142e-09	-0.235977	0.0344274	8.03426e-12	-0.199134	0.0345886	4.5604e-09
74277	PI(16:0_20:4)	PI	rs8736	19	54677189	54173495	T	C	0.455	-0.184016	0.022108	1.12832e-16	-0.233746	0.0219541	3.6292e-26	-0.183691	0.0221446	7.09873e-17
74278	PI(16:0_20:4)	PI	rs10416555	19	54677897	54174203	A	G	0.116	-0.194404	0.0343395	1.59227e-08	-0.229401	0.0342329	2.29787e-11	-0.192277	0.0343969	1.20291e-08
74279	PI(16:0_20:4)	PI	rs254283	19	54687334	54183451	G	C	0.479	-0.0908682	0.0229735	7.72376e-05	-0.136297	0.0228982	2.81609e-09	-0.0888188	0.0230096	5.74718e-05
74280	PI(15-MHDA_18:1)/PI(17:0_18:1)	PI	rs1168041	1	62960250	62494579	C	T	0.649	0.129752	0.0232939	2.67577e-08	0.0872191	0.0232555	0.000179119	0.0980534	0.023321	1.33367e-05
74281	PI(15-MHDA_18:1)/PI(17:0_18:1)	PI	rs1168040	1	62960575	62494904	C	T	0.659	0.129471	0.0232884	2.85192e-08	0.074641	0.0232565	0.00133567	0.0984095	0.0233154	1.24121e-05
74282	PI(15-MHDA_18:1)/PI(17:0_18:1)	PI	rs1168036	1	62962734	62497063	G	A	0.637	0.124792	0.0227092	4.08916e-08	0.0729784	0.0226724	0.00129577	0.092315	0.0227358	2.49183e-05
74283	PI(15-MHDA_18:1)/PI(17:0_18:1)	PI	rs1002687	1	62963737	62498066	A	G	0.635	0.124759	0.0226798	3.96086e-08	0.0731336	0.0226441	0.00124738	0.0925972	0.0227064	2.31036e-05
74284	PI(15-MHDA_18:1)/PI(17:0_18:1)	PI	rs1168034	1	62963914	62498243	C	G	0.635	0.124725	0.0226807	4.00022e-08	0.0730924	0.022645	0.00125591	0.092567	0.0227074	2.32529e-05
74285	PI(15-MHDA_18:1)/PI(17:0_18:1)	PI	rs1168031	1	62967987	62502316	T	C	0.635	0.12413	0.0226797	4.62857e-08	0.0724464	0.0226437	0.00138591	0.0919324	0.0227063	2.61788e-05
74286	PI(15-MHDA_18:1)/PI(17:0_18:1)	PI	rs1168027	1	62970184	62504513	C	T	0.637	0.124207	0.0227171	4.77592e-08	0.0723345	0.0226799	0.00143519	0.0917242	0.0227437	2.79984e-05
74287	PI(15-MHDA_18:1)/PI(17:0_18:1)	PI	rs12239736	1	63085997	62620326	A	T	0.355	-0.126099	0.0230367	4.60985e-08	-0.0736418	0.0229999	0.00137586	-0.0934159	0.0230639	2.60065e-05
74288	PI(15-MHDA_18:1)/PI(17:0_18:1)	PI	rs12239737	1	63086001	62620330	A	T	0.348	-0.127098	0.0232352	4.70624e-08	-0.0734466	0.0231961	0.00155707	-0.0941578	0.0232627	2.6309e-05
74289	PI(15-MHDA_18:1)/PI(17:0_18:1)	PI	rs1168124	1	63139730	62674059	T	C	0.64	0.124701	0.0228205	4.86472e-08	0.0719048	0.0227859	0.00161054	0.0923124	0.0228471	2.71215e-05
74290	PI(15-MHDA_18:1)/PI(17:0_18:1)	PI	rs174528	11	61543499	61776027	C	T	0.378	0.0953119	0.0228902	3.21035e-05	0.146074	0.0227186	1.46902e-10	0.105467	0.022916	2.14641e-06
74291	PI(15-MHDA_18:1)/PI(17:0_18:1)	PI	rs174529	11	61543961	61776489	C	T	0.374	0.0937823	0.0228919	4.27519e-05	0.145217	0.0227238	1.86967e-10	0.104088	0.0229178	2.86189e-06
74292	PI(15-MHDA_18:1)/PI(17:0_18:1)	PI	rs174530	11	61546592	61779120	G	A	0.371	0.089679	0.0228543	8.86273e-05	0.14016	0.0226894	7.29228e-10	0.0999394	0.0228803	6.41299e-06
74293	PI(15-MHDA_18:1)/PI(17:0_18:1)	PI	rs108499	11	61547237	61779765	T	C	0.341	0.0833557	0.0231678	0.000325385	0.127145	0.0230083	3.57047e-08	0.0928755	0.0231945	3.16152e-05
74294	PI(15-MHDA_18:1)/PI(17:0_18:1)	PI	rs174533	11	61549025	61781553	A	G	0.348	0.0899352	0.0229687	9.13187e-05	0.136817	0.022812	2.18383e-09	0.101453	0.0229954	5.24336e-06
74295	PI(15-MHDA_18:1)/PI(17:0_18:1)	PI	rs174534	11	61549458	61781986	G	A	0.351	0.0833772	0.0229054	0.000276235	0.13164	0.022743	7.8201e-09	0.0934546	0.0229321	2.33766e-05
74296	PI(15-MHDA_18:1)/PI(17:0_18:1)	PI	rs174535	11	61551356	61783884	C	T	0.351	0.0896147	0.0229197	9.35081e-05	0.138575	0.0227614	1.2516e-09	0.101146	0.0229462	5.33888e-06
74297	PI(15-MHDA_18:1)/PI(17:0_18:1)	PI	rs174536	11	61551927	61784455	C	A	0.349	0.0877901	0.0229512	0.000132292	0.135774	0.022795	2.80973e-09	0.0994749	0.0229778	7.64614e-06
74298	PI(15-MHDA_18:1)/PI(17:0_18:1)	PI	rs174537	11	61552680	61785208	T	G	0.346	0.0894966	0.0229659	9.86103e-05	0.135367	0.0228088	3.19656e-09	0.101175	0.0229925	5.52957e-06
74299	PI(15-MHDA_18:1)/PI(17:0_18:1)	PI	rs102275	11	61557803	61790331	C	T	0.352	0.0959248	0.0228601	2.76597e-05	0.141	0.0227	5.82041e-10	0.107386	0.0228866	1.39226e-06
74300	PI(15-MHDA_18:1)/PI(17:0_18:1)	PI	rs102274	11	61557826	61790354	C	T	0.346	0.0900572	0.0229669	8.92206e-05	0.135927	0.0228105	2.76141e-09	0.101748	0.0229935	4.93465e-06
74301	PI(15-MHDA_18:1)/PI(17:0_18:1)	PI	rs4246215	11	61564299	61796827	T	G	0.364	0.0906029	0.0227502	6.91296e-05	0.140892	0.0225867	4.94948e-10	0.101511	0.0227766	4.26112e-06
74302	PI(15-MHDA_18:1)/PI(17:0_18:1)	PI	rs174541	11	61565908	61798436	C	T	0.364	0.0906366	0.0227482	6.85943e-05	0.140348	0.0225858	5.75294e-10	0.101632	0.0227746	4.14932e-06
74303	PI(15-MHDA_18:1)/PI(17:0_18:1)	PI	rs174544	11	61567753	61800281	A	C	0.308	0.094412	0.0236738	6.76726e-05	0.143227	0.0235113	1.22727e-09	0.104956	0.0237012	4.86145e-06
74304	PI(15-MHDA_18:1)/PI(17:0_18:1)	PI	rs174545	11	61569306	61801834	G	C	0.346	0.0891226	0.0229717	0.000105852	0.134877	0.022816	3.67878e-09	0.100881	0.0229984	5.89323e-06
74305	PI(15-MHDA_18:1)/PI(17:0_18:1)	PI	rs174546	11	61569830	61802358	T	C	0.346	0.0891281	0.0229717	0.000105746	0.134883	0.022816	3.67258e-09	0.100888	0.0229983	5.88422e-06
74306	PI(15-MHDA_18:1)/PI(17:0_18:1)	PI	rs174547	11	61570783	61803311	C	T	0.345	0.0890707	0.0229724	0.000106891	0.134832	0.0228167	3.72696e-09	0.100805	0.0229991	5.98685e-06
74307	PI(15-MHDA_18:1)/PI(17:0_18:1)	PI	rs174548	11	61571348	61803876	G	C	0.314	0.101275	0.023597	1.81268e-05	0.149989	0.0234272	1.72472e-10	0.11173	0.0236242	1.16003e-06
74308	PI(15-MHDA_18:1)/PI(17:0_18:1)	PI	rs174549	11	61571382	61803910	A	G	0.309	0.0957399	0.0236792	5.3558e-05	0.144377	0.0235162	9.11034e-10	0.106355	0.0237065	3.71407e-06
74309	PI(15-MHDA_18:1)/PI(17:0_18:1)	PI	rs174550	11	61571478	61804006	C	T	0.345	0.0890333	0.0229734	0.000107676	0.134766	0.0228177	3.79865e-09	0.100773	0.023	6.02943e-06
74310	PI(15-MHDA_18:1)/PI(17:0_18:1)	PI	rs174553	11	61575158	61807686	G	A	0.345	0.0886784	0.0229731	0.000114688	0.134405	0.0228174	4.17766e-09	0.100444	0.0229997	6.43438e-06
74311	PI(15-MHDA_18:1)/PI(17:0_18:1)	PI	rs174554	11	61579463	61811991	G	A	0.345	0.0871926	0.0229647	0.000148275	0.132759	0.02281	6.36484e-09	0.0989017	0.0229914	8.65506e-06
74312	PI(15-MHDA_18:1)/PI(17:0_18:1)	PI	rs174555	11	61579760	61812288	C	T	0.309	0.0947329	0.0236815	6.42598e-05	0.143602	0.0235176	1.1227e-09	0.105355	0.0237088	4.52726e-06
74313	PI(15-MHDA_18:1)/PI(17:0_18:1)	PI	rs174556	11	61580635	61813163	T	C	0.308	0.0934162	0.023673	8.06805e-05	0.141855	0.0235106	1.75921e-09	0.103977	0.0237004	5.87402e-06
74314	PI(15-MHDA_18:1)/PI(17:0_18:1)	PI	rs174560	11	61581764	61814292	C	T	0.313	0.100187	0.0236011	2.23613e-05	0.14913	0.0234303	2.20277e-10	0.110697	0.0236283	1.44158e-06
74315	PI(15-MHDA_18:1)/PI(17:0_18:1)	PI	rs174561	11	61582708	61815236	C	T	0.309	0.0946168	0.0236859	6.58135e-05	0.143514	0.0235219	1.15726e-09	0.105231	0.0237133	4.65673e-06
74316	PI(15-MHDA_18:1)/PI(17:0_18:1)	PI	rs174562	11	61585144	61817672	G	A	0.345	0.0881539	0.0229752	0.000126057	0.133896	0.0228193	4.79222e-09	0.0998956	0.0230019	7.18463e-06
74317	PI(15-MHDA_18:1)/PI(17:0_18:1)	PI	rs174564	11	61588305	61820833	G	A	0.349	0.0914993	0.0229488	6.79591e-05	0.136728	0.0227889	2.17507e-09	0.103222	0.0229754	3.60416e-06
74318	PI(15-MHDA_18:1)/PI(17:0_18:1)	PI	rs28456	11	61589481	61822009	G	A	0.313	0.0999032	0.023613	2.38583e-05	0.147619	0.0234441	3.43344e-10	0.110444	0.0236402	1.53603e-06
74319	PI(15-MHDA_18:1)/PI(17:0_18:1)	PI	rs174566	11	61592362	61824890	G	A	0.351	0.095074	0.0228928	3.34917e-05	0.14102	0.0227294	6.14573e-10	0.106655	0.0229194	1.67898e-06
74320	PI(15-MHDA_18:1)/PI(17:0_18:1)	PI	rs174567	11	61593005	61825533	G	A	0.351	0.0952998	0.0228933	3.20879e-05	0.141072	0.0227303	6.06485e-10	0.106885	0.0229199	1.60026e-06
74321	PI(15-MHDA_18:1)/PI(17:0_18:1)	PI	rs174568	11	61593816	61826344	T	C	0.346	0.0879192	0.0229549	0.000129871	0.133223	0.0227993	5.57614e-09	0.0995057	0.0229816	7.62512e-06
74322	PI(15-MHDA_18:1)/PI(17:0_18:1)	PI	rs99780	11	61596633	61829161	T	C	0.351	0.0950333	0.0228803	3.34217e-05	0.140653	0.0227184	6.67234e-10	0.106582	0.0229068	1.68418e-06
74323	PI(15-MHDA_18:1)/PI(17:0_18:1)	PI	rs1535	11	61597972	61830500	G	A	0.348	0.0905522	0.0229467	8.04877e-05	0.137385	0.0227896	1.81359e-09	0.102229	0.0229733	4.3995e-06
74324	PI(15-MHDA_18:1)/PI(17:0_18:1)	PI	rs174574	11	61600342	61832870	C	A	0.646	-0.0930101	0.0229277	5.06862e-05	-0.140293	0.0227648	7.95094e-10	-0.104471	0.0229542	2.73636e-06
74325	PI(15-MHDA_18:1)/PI(17:0_18:1)	PI	rs174576	11	61603510	61836038	A	C	0.352	0.0902943	0.0229325	8.37429e-05	0.13757	0.0227726	1.6938e-09	0.101921	0.0229589	4.62125e-06
74326	PI(15-MHDA_18:1)/PI(17:0_18:1)	PI	rs174577	11	61604814	61837342	A	C	0.353	0.0918232	0.0229005	6.18663e-05	0.140577	0.022737	7.01516e-10	0.103381	0.022927	3.33772e-06
74327	PI(15-MHDA_18:1)/PI(17:0_18:1)	PI	rs174578	11	61605499	61838027	A	T	0.354	0.0908743	0.0228863	7.2886e-05	0.139875	0.0227229	8.31472e-10	0.102418	0.0229128	4.00938e-06
74328	PI(15-MHDA_18:1)/PI(17:0_18:1)	PI	rs174580	11	61606642	61839170	G	A	0.354	0.0909902	0.0229162	7.28887e-05	0.14081	0.0227521	6.74099e-10	0.102483	0.0229426	4.06501e-06
74329	PI(15-MHDA_18:1)/PI(17:0_18:1)	PI	rs174581	11	61606683	61839211	A	G	0.354	0.0913604	0.022925	6.85528e-05	0.140898	0.0227612	6.68082e-10	0.102857	0.0229514	3.79805e-06
74330	PI(15-MHDA_18:1)/PI(17:0_18:1)	PI	rs174583	11	61609750	61842278	T	C	0.354	0.0876708	0.0230223	0.000142241	0.136904	0.0228616	2.33445e-09	0.099294	0.0230486	8.41174e-06
74331	PI(15-MHDA_18:1)/PI(17:0_18:1)	PI	rs174584	11	61610750	61843278	A	G	0.356	0.0910049	0.0230056	7.76472e-05	0.140786	0.022843	7.91254e-10	0.102493	0.0230319	4.39653e-06
74332	PI(15-MHDA_18:1)/PI(17:0_18:1)	PI	rs174592	11	61618608	61851136	G	A	0.375	0.0808274	0.0229348	0.000430086	0.126257	0.0227841	3.21217e-08	0.0921771	0.0229607	3.02634e-05
74333	PI(15-MHDA_18:1)/PI(17:0_18:1)	PI	rs4806716	19	54639868	54136151	A	G	0.791	0.13087	0.0269688	1.25761e-06	0.152505	0.0268322	1.41324e-08	0.129979	0.0269992	7.63298e-07
74334	PI(15-MHDA_18:1)/PI(17:0_18:1)	PI	rs36643	19	54640480	54136764	C	T	0.413	0.193141	0.0220266	2.68191e-18	0.220352	0.0218424	1.23087e-23	0.191711	0.0220531	2.43378e-18
74335	PI(15-MHDA_18:1)/PI(17:0_18:1)	PI	rs36641	19	54643387	54139671	A	C	0.795	0.143106	0.0272455	1.56143e-07	0.162624	0.0271132	2.15733e-09	0.142187	0.027276	9.71242e-08
74336	PI(15-MHDA_18:1)/PI(17:0_18:1)	PI	rs3810242	19	54643414	54139698	T	G	0.554	-0.215182	0.0219359	1.8514e-22	-0.236202	0.0217486	4.48978e-27	-0.214123	0.0219619	1.53453e-22
74337	PI(15-MHDA_18:1)/PI(17:0_18:1)	PI	rs11670625	19	54643500	54139784	A	G	0.128	0.165118	0.0329566	5.78783e-07	0.191538	0.0327765	5.67709e-09	0.16164	0.032995	4.98772e-07
74338	PI(15-MHDA_18:1)/PI(17:0_18:1)	PI	rs36640	19	54643970	54140254	A	G	0.422	0.207401	0.0220927	1.00555e-20	0.224604	0.0219275	2.63526e-24	0.205994	0.022119	9.48377e-21
74339	PI(15-MHDA_18:1)/PI(17:0_18:1)	PI	rs36639	19	54644288	54140572	G	A	0.447	0.215381	0.0219177	1.56121e-22	0.236498	0.0217334	3.55477e-27	0.214451	0.0219437	1.22832e-22
74340	PI(15-MHDA_18:1)/PI(17:0_18:1)	PI	rs36638	19	54644494	54140778	C	T	0.447	0.215417	0.0219147	1.5147e-22	0.236492	0.0217303	3.50531e-27	0.214498	0.0219406	1.18716e-22
74341	PI(15-MHDA_18:1)/PI(17:0_18:1)	PI	rs36637	19	54644550	54140834	G	C	0.447	0.215314	0.0219137	1.57877e-22	0.236366	0.0217295	3.71043e-27	0.214389	0.0219396	1.24061e-22
74342	PI(15-MHDA_18:1)/PI(17:0_18:1)	PI	rs36636	19	54644879	54141163	A	G	0.447	0.215245	0.0219036	1.55733e-22	0.236075	0.0217199	4.06576e-27	0.214333	0.0219295	1.21722e-22
74343	PI(15-MHDA_18:1)/PI(17:0_18:1)	PI	rs36635	19	54645150	54141434	G	A	0.298	0.179991	0.0242584	1.37798e-13	0.185528	0.0241193	1.76557e-14	0.180787	0.0242867	5.82789e-14
74344	PI(15-MHDA_18:1)/PI(17:0_18:1)	PI	rs36634	19	54645821	54142105	G	A	0.447	0.214666	0.0218817	1.83034e-22	0.235127	0.0216989	5.793e-27	0.213833	0.0219076	1.38128e-22
74345	PI(15-MHDA_18:1)/PI(17:0_18:1)	PI	rs4806497	19	54645833	54142117	T	C	0.347	-0.124948	0.0226235	3.57697e-08	-0.133166	0.0225	3.55348e-09	-0.12474	0.0226498	1.92315e-08
74346	PI(15-MHDA_18:1)/PI(17:0_18:1)	PI	rs36633	19	54646290	54142554	C	T	0.448	0.215717	0.0218577	1.02434e-22	0.236564	0.0216758	2.47918e-27	0.214818	0.0218836	8.05276e-23
74347	PI(15-MHDA_18:1)/PI(17:0_18:1)	PI	rs56079424	19	54650742	54147006	T	G	0.128	0.164839	0.0327657	5.19431e-07	0.191486	0.0325847	4.65744e-09	0.161588	0.0328042	4.35097e-07
74348	PI(15-MHDA_18:1)/PI(17:0_18:1)	PI	19:54651333_C_G	19	54651333	missing	C	G	0.794	0.14867	0.027178	4.7066e-08	0.169383	0.0270442	4.12522e-10	0.147551	0.0272085	3.08459e-08
74349	PI(15-MHDA_18:1)/PI(17:0_18:1)	PI	19:54651345_A_G	19	54651345	missing	G	A	0.793	0.146264	0.0271677	7.60914e-08	0.165575	0.0270367	9.8663e-10	0.145095	0.0271982	5.01999e-08
74350	PI(15-MHDA_18:1)/PI(17:0_18:1)	PI	rs35247489	19	54651774	54148039	T	C	0.347	-0.125453	0.0226745	3.39614e-08	-0.131955	0.0225557	5.36804e-09	-0.125319	0.0227007	1.78539e-08
74351	PI(15-MHDA_18:1)/PI(17:0_18:1)	PI	rs43211	19	54652203	54148468	C	T	0.794	0.149176	0.027226	4.47585e-08	0.16989	0.0270922	3.93104e-10	0.148097	0.0272565	2.9101e-08
74352	PI(15-MHDA_18:1)/PI(17:0_18:1)	PI	19:54653572_C_T	19	54653572	missing	T	C	0.297	0.175807	0.0242073	4.40194e-13	0.18096	0.0240689	6.66457e-14	0.176519	0.0242359	1.91291e-13
74353	PI(15-MHDA_18:1)/PI(17:0_18:1)	PI	rs11668868	19	54654175	54150438	G	A	0.349	-0.123602	0.0226428	5.15011e-08	-0.129821	0.0225245	8.97761e-09	-0.123388	0.022669	2.75845e-08
74354	PI(15-MHDA_18:1)/PI(17:0_18:1)	PI	rs34904992	19	54654755	54151018	T	G	0.349	-0.125932	0.0226509	2.92406e-08	-0.131966	0.0225323	5.19066e-09	-0.125711	0.0226771	1.56701e-08
74355	PI(15-MHDA_18:1)/PI(17:0_18:1)	PI	rs36660	19	54654779	54151042	T	C	0.298	0.177463	0.0241975	2.60677e-13	0.182179	0.0240573	4.42206e-14	0.178193	0.0242261	1.12548e-13
74356	PI(15-MHDA_18:1)/PI(17:0_18:1)	PI	rs12973183	19	54654865	54151128	A	C	0.348	-0.125391	0.0226369	3.27875e-08	-0.131113	0.0225196	6.35653e-09	-0.125215	0.0226631	1.7401e-08
74357	PI(15-MHDA_18:1)/PI(17:0_18:1)	PI	rs12973609	19	54654903	54151166	A	G	0.348	-0.125412	0.0226368	3.26086e-08	-0.131135	0.0225195	6.32065e-09	-0.125334	0.0226631	1.68893e-08
74358	PI(15-MHDA_18:1)/PI(17:0_18:1)	PI	rs73062673	19	54654980	54151243	C	T	0.128	0.167104	0.0327215	3.48153e-07	0.192501	0.032543	3.67876e-09	0.163871	0.03276	2.94283e-07
74359	PI(15-MHDA_18:1)/PI(17:0_18:1)	PI	rs36659	19	54655269	54151532	G	A	0.793	0.150688	0.0271766	3.09028e-08	0.170528	0.0270432	3.14417e-10	0.149554	0.0272071	2.04013e-08
74360	PI(15-MHDA_18:1)/PI(17:0_18:1)	PI	rs34560530	19	54655355	54151618	A	G	0.348	-0.126184	0.0226507	2.74398e-08	-0.132156	0.0225323	4.93447e-09	-0.125986	0.0226769	1.46256e-08
74361	PI(15-MHDA_18:1)/PI(17:0_18:1)	PI	rs2241790	19	54655647	54151910	T	C	0.348	-0.12562	0.0226331	3.07973e-08	-0.131347	0.022516	5.94415e-09	-0.125442	0.0226594	1.63551e-08
74362	PI(15-MHDA_18:1)/PI(17:0_18:1)	PI	rs42318	19	54657069	54153332	T	C	0.295	0.180421	0.0242629	1.22023e-13	0.185885	0.0241199	1.58139e-14	0.181125	0.0242916	5.30972e-14
74363	PI(15-MHDA_18:1)/PI(17:0_18:1)	PI	rs11606	19	54658102	54154365	G	C	0.412	-0.123794	0.0226643	4.99556e-08	-0.129852	0.0225511	9.18163e-09	-0.124641	0.0226897	2.08181e-08
74364	PI(15-MHDA_18:1)/PI(17:0_18:1)	PI	rs73062679	19	54659772	54156034	T	C	0.097	0.193539	0.0374907	2.58082e-07	0.220708	0.0372896	3.58227e-09	0.193158	0.0375341	1.38588e-07
74365	PI(15-MHDA_18:1)/PI(17:0_18:1)	PI	rs4806719	19	54661559	54157821	A	G	0.307	-0.143655	0.023723	1.57051e-09	-0.146174	0.0236048	6.71223e-10	-0.14231	0.02375	1.11738e-09
74366	PI(15-MHDA_18:1)/PI(17:0_18:1)	PI	rs36658	19	54661583	54157845	C	T	0.785	0.154868	0.0271193	1.1873e-08	0.169033	0.0269973	4.15958e-10	0.153925	0.0271494	7.6063e-09
74367	PI(15-MHDA_18:1)/PI(17:0_18:1)	PI	rs36657	19	54664209	54160472	C	G	0.545	0.175856	0.0221171	2.31086e-15	0.204864	0.0219168	1.44445e-20	0.1746	0.0221423	1.95429e-15
74368	PI(15-MHDA_18:1)/PI(17:0_18:1)	PI	rs36656	19	54664752	54161015	C	A	0.515	0.184909	0.0217611	2.58234e-17	0.214067	0.0215515	5.65466e-23	0.1841	0.0217866	1.94149e-17
74369	PI(15-MHDA_18:1)/PI(17:0_18:1)	PI	rs36655	19	54665970	54162234	T	C	0.347	0.1843	0.0232914	3.11346e-15	0.20055	0.0231177	5.7517e-18	0.183459	0.0233185	2.24993e-15
74370	PI(15-MHDA_18:1)/PI(17:0_18:1)	PI	rs2289146	19	54666357	54162624	G	C	0.323	-0.146592	0.0232679	3.32632e-10	-0.165801	0.0231216	9.10511e-13	-0.146087	0.0232946	1.95873e-10
74371	PI(15-MHDA_18:1)/PI(17:0_18:1)	PI	19:54667748_A_G	19	54667748	missing	A	G	0.346	0.186037	0.0233153	1.84078e-15	0.201603	0.0231435	4.24226e-18	0.185218	0.0233425	1.32069e-15
74372	PI(15-MHDA_18:1)/PI(17:0_18:1)	PI	rs36653	19	54668487	54164753	T	C	0.307	0.175722	0.0241495	3.97824e-13	0.19485	0.0239748	5.60231e-16	0.174127	0.0241776	3.46189e-13
74373	PI(15-MHDA_18:1)/PI(17:0_18:1)	PI	rs891055	19	54668545	54164811	G	C	0.318	-0.147261	0.0231819	2.40262e-10	-0.169475	0.0230358	2.33601e-13	-0.146798	0.0232088	1.3886e-10
74374	PI(15-MHDA_18:1)/PI(17:0_18:1)	PI	19:54670639_C_T	19	54670639	missing	T	C	0.774	0.144208	0.0264708	5.32607e-08	0.154922	0.0263399	4.33456e-09	0.14378	0.0265008	3.04199e-08
74375	PI(15-MHDA_18:1)/PI(17:0_18:1)	PI	rs8100978	19	54670837	54167111	T	A	0.764	0.14399	0.0260425	3.37294e-08	0.150664	0.0259148	6.51219e-09	0.14371	0.0260724	1.87364e-08
74376	PI(15-MHDA_18:1)/PI(17:0_18:1)	PI	rs8101186	19	54670952	54167226	T	C	0.764	0.143437	0.0260383	3.78385e-08	0.150569	0.02591	6.61413e-09	0.143146	0.0260682	2.10615e-08
74377	PI(15-MHDA_18:1)/PI(17:0_18:1)	PI	rs12975696	19	54671366	54167640	T	G	0.764	0.142693	0.026025	4.37467e-08	0.150001	0.0258961	7.39388e-09	0.142505	0.0260549	2.37995e-08
74378	PI(15-MHDA_18:1)/PI(17:0_18:1)	PI	rs60204587	19	54671421	54167695	A	G	0.445	0.239345	0.0219334	2.28937e-27	0.265285	0.0217135	1.03487e-33	0.238781	0.0219594	1.67372e-27
74379	PI(15-MHDA_18:1)/PI(17:0_18:1)	PI	rs7248069	19	54671662	54167936	C	G	0.318	-0.148348	0.0231316	1.62571e-10	-0.170885	0.0229865	1.32117e-13	-0.147942	0.0231585	9.24243e-11
74380	PI(15-MHDA_18:1)/PI(17:0_18:1)	PI	rs6509847	19	54672460	54168734	T	C	0.285	-0.147719	0.0236859	5.12753e-10	-0.171093	0.0235476	4.5611e-13	-0.147902	0.0237143	2.43799e-10
74381	PI(15-MHDA_18:1)/PI(17:0_18:1)	PI	rs11084313	19	54674421	54170688	A	G	0.116	0.206682	0.0344725	2.21517e-09	0.236776	0.03425	5.77518e-12	0.207063	0.0345123	1.06626e-09
74382	PI(15-MHDA_18:1)/PI(17:0_18:1)	PI	rs73062686	19	54674478	54170745	A	G	0.114	0.211971	0.0348351	1.28725e-09	0.239517	0.0346118	5.57377e-12	0.212559	0.0348748	5.93373e-10
74383	PI(15-MHDA_18:1)/PI(17:0_18:1)	PI	rs4806498	19	54674742	54171009	T	C	0.448	0.257064	0.0218883	2.24692e-31	0.282195	0.0216605	5.33332e-38	0.256025	0.0219142	2.18307e-31
74384	PI(15-MHDA_18:1)/PI(17:0_18:1)	PI	rs11668882	19	54675097	54171328	C	T	0.457	0.257464	0.0217675	8.66114e-32	0.278824	0.0215529	1.67866e-37	0.256697	0.0217935	7.30152e-32
74385	PI(15-MHDA_18:1)/PI(17:0_18:1)	PI	rs77215230	19	54675643	54171874	A	G	0.116	0.201791	0.03435	4.60224e-09	0.231492	0.0341242	1.40092e-11	0.202171	0.0343898	2.21588e-09
74386	PI(15-MHDA_18:1)/PI(17:0_18:1)	PI	rs2576452	19	54676433	54172738	T	C	0.451	0.253535	0.0218256	9.65377e-31	0.275761	0.0216105	1.46109e-36	0.252739	0.0218518	8.25369e-31
74387	PI(15-MHDA_18:1)/PI(17:0_18:1)	PI	rs641738	19	54676763	54173068	T	C	0.458	0.256276	0.0216722	9.06759e-32	0.277446	0.0214577	1.88341e-37	0.255573	0.0216983	7.30979e-32
74388	PI(15-MHDA_18:1)/PI(17:0_18:1)	PI	rs626283	19	54677001	54173307	C	G	0.457	0.255683	0.0217181	1.66785e-31	0.276774	0.0215046	4.00784e-37	0.254982	0.0217442	1.32845e-31
74389	PI(15-MHDA_18:1)/PI(17:0_18:1)	PI	rs653560	19	54677103	54173409	C	G	0.777	0.151628	0.0267346	1.48945e-08	0.157392	0.0266154	3.57912e-09	0.151391	0.0267644	8.20729e-09
74390	PI(15-MHDA_18:1)/PI(17:0_18:1)	PI	rs1050527	19	54677167	54173473	T	G	0.116	0.202543	0.0342754	3.7381e-09	0.231201	0.0340526	1.34584e-11	0.20338	0.0343152	1.65995e-09
74391	PI(15-MHDA_18:1)/PI(17:0_18:1)	PI	rs8736	19	54677189	54173495	T	C	0.455	0.258666	0.0217421	3.90303e-32	0.279804	0.0215282	7.8808e-38	0.258021	0.0217681	3.08781e-32
74392	PI(15-MHDA_18:1)/PI(17:0_18:1)	PI	rs10416555	19	54677897	54174203	A	G	0.116	0.200632	0.0340766	4.25856e-09	0.228321	0.033858	1.83486e-11	0.201237	0.034117	1.9696e-09
74393	PI(15-MHDA_18:1)/PI(17:0_18:1)	PI	rs8112480	19	54679392	54175698	T	C	0.336	-0.133902	0.0236446	1.60756e-08	-0.135319	0.0235572	9.93482e-09	-0.13388	0.0236715	8.23939e-09
74394	PI(15-MHDA_18:1)/PI(17:0_18:1)	PI	rs254283	19	54687334	54183451	G	C	0.479	0.157201	0.022751	5.61954e-12	0.164205	0.0226529	5.03116e-13	0.158	0.0227764	2.28828e-12
74395	PI(15-MHDA_18:1)/PI(17:0_18:1)	PI	rs6794287	3	142602666	142883824	T	C	0.352	0.107394	0.0229786	3.04183e-06	0.131394	0.0228418	9.29874e-09	0.113434	0.0230054	4.24294e-07
74396	PI(15-MHDA_18:1)/PI(17:0_18:1)	PI	rs4683701	3	142605146	142886304	C	T	0.361	0.111128	0.0227186	1.03403e-06	0.132178	0.02259	5.17708e-09	0.117588	0.0227452	1.22263e-07
74397	PI(15-MHDA_18:1)/PI(17:0_18:1)	PI	rs11716897	3	142605556	142886714	A	G	0.356	0.110682	0.0227912	1.23467e-06	0.131454	0.0226595	6.96624e-09	0.11702	0.0228179	1.5223e-07
74398	PI(15-MHDA_18:1)/PI(17:0_18:1)	PI	rs4683434	3	142609913	142891071	C	T	0.363	0.111387	0.0226123	8.68225e-07	0.134108	0.0224802	2.59887e-09	0.118079	0.0226389	9.56433e-08
74399	PI(15-MHDA_18:1)/PI(17:0_18:1)	PI	rs55940906	3	142612091	142893249	T	C	0.363	0.111736	0.0225744	7.69522e-07	0.136794	0.0224383	1.16322e-09	0.118453	0.022601	8.34991e-08
74400	PI(15-MHDA_18:1)/PI(17:0_18:1)	PI	rs4683702	3	142617138	142898296	G	T	0.357	0.10939	0.022664	1.43455e-06	0.133121	0.0225269	3.65219e-09	0.115973	0.0226906	1.66854e-07
74401	PI(15-MHDA_18:1)/PI(17:0_18:1)	PI	rs11708647	3	142617353	142898511	A	G	0.357	0.109375	0.0226654	1.44144e-06	0.133108	0.0225284	3.67219e-09	0.116005	0.0226921	1.65894e-07
74402	PI(15-MHDA_18:1)/PI(17:0_18:1)	PI	rs7618121	3	142621128	142902286	T	C	0.428	0.10221	0.022027	3.55847e-06	0.126349	0.0218924	8.32489e-09	0.107917	0.0220526	5.12374e-07
74403	PI(15-MHDA_18:1)/PI(17:0_18:1)	PI	rs9844878	3	142621664	142902822	C	G	0.362	0.108898	0.0226026	1.4994e-06	0.135149	0.0224651	1.91043e-09	0.115619	0.0226292	1.68395e-07
74404	PI(15-MHDA_18:1)/PI(17:0_18:1)	PI	rs1470121	3	142625778	142906936	A	G	0.365	0.103851	0.0225353	4.17275e-06	0.127513	0.0224044	1.32785e-08	0.110794	0.022562	4.69947e-07
74405	PI(15-MHDA_18:1)/PI(17:0_18:1)	PI	rs9868391	3	142630983	142912141	G	C	0.419	0.112693	0.0220994	3.52444e-07	0.13644	0.0219638	5.64458e-10	0.11904	0.0221253	3.90833e-08
74406	PI(15-MHDA_18:1)/PI(17:0_18:1)	PI	rs62278541	3	142631909	142913067	G	A	0.359	0.112423	0.0226427	7.14088e-07	0.138086	0.0225063	9.12824e-10	0.119348	0.0226696	7.3502e-08
74407	PI(15-MHDA_18:1)/PI(17:0_18:1)	PI	rs9833411	3	142640398	142921556	A	T	0.368	0.117584	0.0226098	2.09822e-07	0.143011	0.0224697	2.13011e-10	0.124417	0.0226366	2.04682e-08
74408	PI(15-MHDA_18:1)/PI(17:0_18:1)	PI	rs4683436	3	142641237	142922395	A	G	0.368	0.117746	0.0226317	2.07501e-07	0.143448	0.0224914	1.95503e-10	0.124613	0.0226585	2.00905e-08
74409	PI(15-MHDA_18:1)/PI(17:0_18:1)	PI	rs11709868	3	142648844	142930002	T	G	0.309	0.133882	0.0238965	2.22914e-08	0.158564	0.0237492	2.70858e-11	0.142643	0.0239245	1.33957e-09
74410	PI(15-MHDA_18:1)/PI(17:0_18:1)	PI	rs9832727	3	142649110	142930268	G	C	0.353	0.132821	0.0230677	9.04531e-09	0.159551	0.0229168	3.7824e-12	0.14115	0.0230945	5.34227e-10
74411	PI(15-MHDA_18:1)/PI(17:0_18:1)	PI	rs9838306	3	142650291	142931449	A	C	0.347	0.13882	0.0230199	1.76261e-09	0.159607	0.0228738	3.39214e-12	0.146797	0.0230471	1.04356e-10
74412	PI(15-MHDA_18:1)/PI(17:0_18:1)	PI	rs75803567	3	142650458	142931616	A	T	0.345	0.13716	0.0230877	3.04782e-09	0.15738	0.022946	7.78719e-12	0.145192	0.0231149	1.83778e-10
74413	PI(15-MHDA_18:1)/PI(17:0_18:1)	PI	rs73234774	3	142650463	142931621	A	T	0.346	0.138481	0.0230641	2.07067e-09	0.158842	0.0229207	4.73892e-12	0.146475	0.0230912	1.23535e-10
74414	PI(15-MHDA_18:1)/PI(17:0_18:1)	PI	rs4683707	3	142650667	142931825	T	C	0.347	0.139341	0.0230009	1.48706e-09	0.160037	0.0228548	2.85128e-12	0.147295	0.0230281	8.76952e-11
74415	PI(15-MHDA_18:1)/PI(17:0_18:1)	PI	rs4683437	3	142650931	142932089	T	A	0.347	0.139557	0.0229868	1.37141e-09	0.160018	0.0228413	2.7849e-12	0.147488	0.023014	8.09618e-11
74416	PI(15-MHDA_18:1)/PI(17:0_18:1)	PI	rs9811066	3	142652059	142933217	G	A	0.347	0.139538	0.0229636	1.3267e-09	0.159778	0.0228184	2.85458e-12	0.147463	0.0229908	7.8179e-11
74417	PI(15-MHDA_18:1)/PI(17:0_18:1)	PI	rs9848779	3	142652069	142933227	G	C	0.542	0.150774	0.0218794	6.22501e-12	0.159078	0.0217638	3.15356e-13	0.157511	0.0219051	3.75965e-13
74418	PI(15-MHDA_18:1)/PI(17:0_18:1)	PI	rs4683438	3	142652559	142933717	T	G	0.347	0.140027	0.0228977	1.04276e-09	0.160085	0.0227537	2.25341e-12	0.147863	0.0229249	6.18706e-11
74419	PI(15-MHDA_18:1)/PI(17:0_18:1)	PI	rs4683439	3	142652604	142933762	C	T	0.347	0.139832	0.0229147	1.13081e-09	0.159625	0.0227707	2.69851e-12	0.147703	0.0229418	6.68053e-11
74420	PI(15-MHDA_18:1)/PI(17:0_18:1)	PI	rs4683708	3	142653145	142934303	T	C	0.542	0.149905	0.0218519	7.72384e-12	0.158083	0.0217366	4.12723e-13	0.156697	0.0218775	4.60747e-13
74421	PI(15-MHDA_18:1)/PI(17:0_18:1)	PI	rs4683709	3	142653249	142934407	T	G	0.347	0.139823	0.0229157	1.13571e-09	0.159844	0.0227716	2.52564e-12	0.147556	0.0229428	6.97696e-11
74422	PI(15-MHDA_18:1)/PI(17:0_18:1)	PI	rs12695769	3	142653650	142934808	G	T	0.421	0.150324	0.0220367	1.00705e-11	0.162588	0.021909	1.36747e-13	0.157343	0.0220627	5.75439e-13
74423	PI(15-MHDA_18:1)/PI(17:0_18:1)	PI	rs10212439	3	142655053	142936211	C	T	0.527	0.144659	0.0217402	3.15532e-11	0.154123	0.0216118	1.14626e-12	0.150963	0.0217659	2.3081e-12
74424	PI(15-MHDA_18:1)/PI(17:0_18:1)	PI	rs12638256	3	142655290	142936448	G	A	0.544	0.146752	0.0218406	2.03024e-11	0.155849	0.0217227	8.42938e-13	0.153394	0.0218662	1.32055e-12
74425	PI(15-MHDA_18:1)/PI(17:0_18:1)	PI	rs2354167	3	142657205	142938363	G	T	0.527	0.14277	0.0217096	5.30695e-11	0.152418	0.0215821	1.87815e-12	0.149124	0.0217353	3.88752e-12
74426	PI(15-MHDA_18:1)/PI(17:0_18:1)	PI	rs6770560	3	142657761	142938919	G	A	0.347	0.139012	0.0229677	1.53913e-09	0.159024	0.0228239	3.64623e-12	0.14692	0.0229948	9.1809e-11
74427	PI(15-MHDA_18:1)/PI(17:0_18:1)	PI	rs9852373	3	142658030	142939188	G	C	0.56	0.143231	0.0219028	6.78221e-11	0.151374	0.0217941	4.26886e-12	0.149611	0.0219284	5.06162e-12
74428	PI(15-MHDA_18:1)/PI(17:0_18:1)	PI	rs6440123	3	142659361	142940519	G	A	0.364	0.138487	0.0227735	1.28425e-09	0.157753	0.0226377	3.61652e-12	0.146546	0.0228002	7.16527e-11
74429	PI(15-MHDA_18:1)/PI(17:0_18:1)	PI	rs9289652	3	142659641	142940799	A	G	0.56	0.143362	0.0219146	6.67417e-11	0.151598	0.0218055	4.07629e-12	0.149741	0.0219402	4.98324e-12
74430	PI(15-MHDA_18:1)/PI(17:0_18:1)	PI	rs9821138	3	142659837	142940995	G	A	0.346	0.140207	0.0229969	1.17099e-09	0.160539	0.022852	2.42526e-12	0.148085	0.023024	6.9641e-11
74431	PI(15-MHDA_18:1)/PI(17:0_18:1)	PI	rs6440124	3	142660146	142941304	G	A	0.56	0.144637	0.0219345	4.71638e-11	0.154301	0.0218227	1.7647e-12	0.151055	0.0219601	3.43742e-12
74432	PI(15-MHDA_18:1)/PI(17:0_18:1)	PI	rs6440125	3	142660367	142941525	A	G	0.56	0.144711	0.0219372	4.63463e-11	0.154383	0.0218253	1.72843e-12	0.151105	0.0219627	3.40398e-12
74433	PI(15-MHDA_18:1)/PI(17:0_18:1)	PI	rs9653945	3	142660706	142941864	A	G	0.364	0.138883	0.0227957	1.19623e-09	0.158215	0.0226592	3.28258e-12	0.146957	0.0228225	6.63682e-11
74434	PI(15-MHDA_18:1)/PI(17:0_18:1)	PI	rs4683710	3	142661841	142942999	G	A	0.329	0.145287	0.0233096	4.98163e-10	0.163898	0.0231623	1.68875e-12	0.152848	0.0233372	3.20977e-11
74435	PI(15-MHDA_18:1)/PI(17:0_18:1)	PI	rs4683711	3	142661950	142943108	G	A	0.56	0.144905	0.0219507	4.4898e-11	0.154779	0.0218381	1.56471e-12	0.151291	0.0219763	3.30545e-12
74436	PI(15-MHDA_18:1)/PI(17:0_18:1)	PI	rs4683712	3	142662972	142944130	G	T	0.543	0.139956	0.0218542	1.65026e-10	0.150889	0.0217309	4.33061e-12	0.146011	0.0218797	1.40207e-11
74437	PI(15-MHDA_18:1)/PI(17:0_18:1)	PI	rs7650847	3	142663207	142944365	C	T	0.331	0.142481	0.0233381	1.11073e-09	0.161799	0.0231891	3.39959e-12	0.150041	0.0233656	7.44989e-11
74438	PI(15-MHDA_18:1)/PI(17:0_18:1)	PI	rs4683713	3	142663440	142944598	A	G	0.56	0.145113	0.021971	4.39067e-11	0.155052	0.0218576	1.49802e-12	0.151536	0.0219966	3.19729e-12
74439	PI(15-MHDA_18:1)/PI(17:0_18:1)	PI	rs4683714	3	142663950	142945108	A	G	0.33	0.142627	0.0233575	1.10273e-09	0.161898	0.0232083	3.43558e-12	0.150222	0.0233851	7.3336e-11
74440	PI(15-MHDA_18:1)/PI(17:0_18:1)	PI	rs7642357	3	142664278	142945436	T	G	0.543	0.14051	0.0218618	1.41972e-10	0.151766	0.0217376	3.31088e-12	0.146561	0.0218874	1.20194e-11
74441	PI(15-MHDA_18:1)/PI(17:0_18:1)	PI	rs7612265	3	142664512	142945670	C	T	0.542	0.140898	0.0218976	1.35477e-10	0.153328	0.0217712	2.1495e-12	0.146875	0.0219231	1.17416e-11
74442	PI(15-MHDA_18:1)/PI(17:0_18:1)	PI	rs4683715	3	142664819	142945977	G	A	0.331	0.141158	0.0233422	1.58794e-09	0.16063	0.0231939	4.89132e-12	0.148653	0.0233697	1.10269e-10
74443	PI(15-MHDA_18:1)/PI(17:0_18:1)	PI	rs12330903	3	142664975	142946133	C	T	0.544	0.139384	0.021846	1.92575e-10	0.151006	0.0217216	4.08204e-12	0.14539	0.0218716	1.66943e-11
74444	PI(15-MHDA_18:1)/PI(17:0_18:1)	PI	rs6768813	3	142665991	142947149	C	T	0.544	0.139202	0.0218347	1.98965e-10	0.152733	0.0217063	2.24966e-12	0.145239	0.0218603	1.70903e-11
74445	PI(15-MHDA_18:1)/PI(17:0_18:1)	PI	rs9812607	3	142666745	142947903	C	T	0.483	0.118138	0.0218391	6.6313e-08	0.137599	0.0217205	2.57749e-10	0.124834	0.0218647	6.03491e-09
74446	PI(15-MHDA_18:1)/PI(17:0_18:1)	PI	rs4327354	3	142667097	142948255	G	T	0.483	0.117429	0.0218427	7.96839e-08	0.137361	0.0217239	2.78462e-10	0.12414	0.0218683	7.29766e-09
74447	PI(15-MHDA_18:1)/PI(17:0_18:1)	PI	rs3913352	3	142668022	142949180	A	C	0.48	0.117578	0.0217913	7.13933e-08	0.139969	0.02167	1.15289e-10	0.124295	0.021817	6.4808e-09
74448	PI(15-MHDA_18:1)/PI(17:0_18:1)	PI	rs4683440	3	142669479	142950637	G	A	0.54	0.133619	0.0217256	8.31574e-10	0.148737	0.021612	6.68481e-12	0.139943	0.0217514	6.87473e-11
74449	PI(15-MHDA_18:1)/PI(17:0_18:1)	PI	rs6769643	3	142670056	142951214	T	C	0.5	0.119152	0.0218853	5.43542e-08	0.140743	0.0217723	1.11475e-10	0.125711	0.0219108	5.12263e-09
74450	PI(15-MHDA_18:1)/PI(17:0_18:1)	PI	rs2270766	3	142670201	142951359	G	A	0.339	0.136306	0.0233337	5.52926e-09	0.156967	0.0231882	1.44214e-11	0.143545	0.023361	4.35413e-10
74451	PI(15-MHDA_18:1)/PI(17:0_18:1)	PI	rs2270767	3	142670467	142951625	T	C	0.535	0.133059	0.0219274	1.38593e-09	0.150156	0.021803	6.44916e-12	0.138424	0.0219528	1.57403e-10
74452	PI(15-MHDA_18:2)/PI(17:0_18:2)	PI	rs626787	1	62901243	62435572	G	C	0.366	-0.151757	0.0232095	6.91158e-11	-0.114869	0.0232061	7.64388e-07	-0.103184	0.0232456	4.62993e-06
74453	PI(15-MHDA_18:2)/PI(17:0_18:2)	PI	rs631106	1	62901807	62436136	A	C	0.365	-0.151793	0.0232075	6.81798e-11	-0.114938	0.0232041	7.51202e-07	-0.103201	0.0232435	4.60635e-06
74454	PI(15-MHDA_18:2)/PI(17:0_18:2)	PI	rs9436221	1	62903359	62437688	C	T	0.351	-0.150575	0.0237064	2.35471e-10	-0.111178	0.0237027	2.7877e-06	-0.102511	0.0237428	8.05839e-06
74455	PI(15-MHDA_18:2)/PI(17:0_18:2)	PI	rs9436222	1	62903363	62437692	G	C	0.351	-0.150646	0.0237058	2.3073e-10	-0.111225	0.023702	2.75906e-06	-0.102554	0.0237421	7.98879e-06
74456	PI(15-MHDA_18:2)/PI(17:0_18:2)	PI	rs9436223	1	62903547	62437876	T	C	0.365	-0.151429	0.0231913	7.33956e-11	-0.114664	0.0231873	7.83342e-07	-0.102929	0.0232273	4.79324e-06
74457	PI(15-MHDA_18:2)/PI(17:0_18:2)	PI	rs12029068	1	62904295	62438624	T	C	0.365	-0.151401	0.0231862	7.32863e-11	-0.114583	0.0231821	7.93007e-07	-0.102916	0.0232222	4.78433e-06
74458	PI(15-MHDA_18:2)/PI(17:0_18:2)	PI	rs9436661	1	62904575	62438904	G	T	0.365	-0.151484	0.0231871	7.17061e-11	-0.114629	0.0231831	7.85737e-07	-0.102975	0.0232231	4.73206e-06
74459	PI(15-MHDA_18:2)/PI(17:0_18:2)	PI	rs11588261	1	62904936	62439265	A	G	0.365	-0.151491	0.0231772	7.02618e-11	-0.114689	0.0231732	7.67136e-07	-0.103034	0.0232133	4.63657e-06
74460	PI(15-MHDA_18:2)/PI(17:0_18:2)	PI	rs10493322	1	62905893	62440222	T	C	0.364	-0.150782	0.0231647	8.39341e-11	-0.113825	0.0231602	9.14855e-07	-0.10235	0.0232008	5.253e-06
74461	PI(15-MHDA_18:2)/PI(17:0_18:2)	PI	rs638714	1	62906489	62440818	T	G	0.359	-0.156666	0.0233019	1.99588e-11	-0.118826	0.0233028	3.52698e-07	-0.108318	0.0233383	1.78142e-06
74462	PI(15-MHDA_18:2)/PI(17:0_18:2)	PI	rs638305	1	62906537	62440866	T	G	0.365	-0.152366	0.0231711	5.40369e-11	-0.115531	0.0231674	6.32625e-07	-0.103902	0.0232071	3.87563e-06
74463	PI(15-MHDA_18:2)/PI(17:0_18:2)	PI	rs637723	1	62906728	62441057	T	C	0.365	-0.152369	0.0231685	5.37332e-11	-0.115524	0.0231648	6.31857e-07	-0.103905	0.0232046	3.86457e-06
74464	PI(15-MHDA_18:2)/PI(17:0_18:2)	PI	rs656297	1	62907595	62441924	G	A	0.365	-0.152358	0.0231611	5.31554e-11	-0.115494	0.0231574	6.30847e-07	-0.103891	0.0231971	3.84978e-06
74465	PI(15-MHDA_18:2)/PI(17:0_18:2)	PI	rs642845	1	62908235	62442564	C	T	0.365	-0.152345	0.0231561	5.28586e-11	-0.115464	0.0231524	6.31502e-07	-0.103885	0.0231922	3.83744e-06
74466	PI(15-MHDA_18:2)/PI(17:0_18:2)	PI	rs641540	1	62908538	62442867	G	A	0.365	-0.152356	0.0231509	5.21758e-11	-0.115459	0.0231471	6.28606e-07	-0.103893	0.0231869	3.81298e-06
74467	PI(15-MHDA_18:2)/PI(17:0_18:2)	PI	rs598253	1	62911341	62445670	C	T	0.365	-0.152239	0.0231234	5.12402e-11	-0.11528	0.0231196	6.34413e-07	-0.103762	0.0231594	3.81881e-06
74468	PI(15-MHDA_18:2)/PI(17:0_18:2)	PI	rs11207969	1	62911751	62446080	G	A	0.365	-0.151682	0.0231144	5.914e-11	-0.114671	0.0231105	7.19173e-07	-0.10319	0.0231505	4.24973e-06
74469	PI(15-MHDA_18:2)/PI(17:0_18:2)	PI	rs659656	1	62912120	62446449	G	C	0.365	-0.152189	0.0231095	5.0655e-11	-0.115209	0.0231057	6.34652e-07	-0.103716	0.0231456	3.80675e-06
74470	PI(15-MHDA_18:2)/PI(17:0_18:2)	PI	rs10158897	1	62912919	62447248	T	C	0.364	-0.150529	0.023085	7.78661e-11	-0.11341	0.0230805	9.19473e-07	-0.102089	0.0231212	5.15988e-06
74471	PI(15-MHDA_18:2)/PI(17:0_18:2)	PI	rs783291	1	62914978	62449307	A	G	0.364	-0.151076	0.0230849	6.65632e-11	-0.114161	0.0230828	7.81157e-07	-0.102574	0.0231211	4.68383e-06
74472	PI(15-MHDA_18:2)/PI(17:0_18:2)	PI	rs11207970	1	62915473	62449802	T	C	0.363	-0.149433	0.0230651	1.0252e-10	-0.112357	0.0230623	1.13593e-06	-0.100971	0.0231013	6.32993e-06
74473	PI(15-MHDA_18:2)/PI(17:0_18:2)	PI	rs583609	1	62916796	62451125	C	T	0.364	-0.150947	0.0230626	6.62607e-11	-0.114003	0.0230605	7.89255e-07	-0.102444	0.0230988	4.71282e-06
74474	PI(15-MHDA_18:2)/PI(17:0_18:2)	PI	rs597470	1	62917796	62452125	G	T	0.365	-0.152505	0.0230265	3.94498e-11	-0.115195	0.0230232	5.80648e-07	-0.104008	0.0230627	3.32711e-06
74475	PI(15-MHDA_18:2)/PI(17:0_18:2)	PI	rs597078	1	62917857	62452186	A	G	0.365	-0.152384	0.0230247	4.07357e-11	-0.115054	0.0230215	5.98043e-07	-0.10389	0.0230609	3.40268e-06
74476	PI(15-MHDA_18:2)/PI(17:0_18:2)	PI	rs597076	1	62917865	62452194	A	T	0.365	-0.151681	0.0230208	4.96221e-11	-0.114631	0.0230171	6.5416e-07	-0.103222	0.0230571	3.88244e-06
74477	PI(15-MHDA_18:2)/PI(17:0_18:2)	PI	rs12092541	1	62917913	62452242	A	G	0.193	-0.154995	0.0282559	4.55559e-08	-0.110175	0.0282513	9.77656e-05	-0.114841	0.0283011	2.51882e-05
74478	PI(15-MHDA_18:2)/PI(17:0_18:2)	PI	rs630144	1	62918864	62453193	G	A	0.365	-0.151642	0.0229996	4.81998e-11	-0.114579	0.0229958	6.46336e-07	-0.103182	0.0230359	3.83986e-06
74479	PI(15-MHDA_18:2)/PI(17:0_18:2)	PI	rs636523	1	62920008	62454337	G	A	0.364	-0.150418	0.0229669	6.45295e-11	-0.113261	0.0229625	8.3563e-07	-0.101968	0.0230033	4.76296e-06
74480	PI(15-MHDA_18:2)/PI(17:0_18:2)	PI	rs636497	1	62920029	62454358	G	A	0.365	-0.151474	0.022974	4.82036e-11	-0.114423	0.0229702	6.50396e-07	-0.103019	0.0230104	3.87719e-06
74481	PI(15-MHDA_18:2)/PI(17:0_18:2)	PI	rs624660	1	62920388	62454717	A	C	0.365	-0.151425	0.02297	4.85141e-11	-0.114364	0.0229662	6.56058e-07	-0.102965	0.0230064	3.90618e-06
74482	PI(15-MHDA_18:2)/PI(17:0_18:2)	PI	rs634341	1	62921422	62455751	C	T	0.365	-0.151308	0.02295	4.83131e-11	-0.114258	0.0229461	6.56948e-07	-0.102854	0.0229864	3.92296e-06
74483	PI(15-MHDA_18:2)/PI(17:0_18:2)	PI	rs3913007	1	62921586	62455915	C	T	0.364	-0.149703	0.0229329	7.43745e-11	-0.112492	0.0229283	9.5454e-07	-0.101224	0.0229693	5.36462e-06
74484	PI(15-MHDA_18:2)/PI(17:0_18:2)	PI	rs4350231	1	62922660	62456989	A	G	0.365	-0.14714	0.0228876	1.42475e-10	-0.110286	0.0228823	1.47512e-06	-0.0991471	0.0229241	7.79144e-06
74485	PI(15-MHDA_18:2)/PI(17:0_18:2)	PI	rs12023489	1	62923858	62458187	A	G	0.365	-0.150495	0.022909	5.65767e-11	-0.113406	0.0229049	7.5924e-07	-0.102031	0.0229454	4.46604e-06
74486	PI(15-MHDA_18:2)/PI(17:0_18:2)	PI	rs12037659	1	62923863	62458192	T	C	0.364	-0.149432	0.0228976	7.52872e-11	-0.11223	0.0228929	9.73321e-07	-0.100951	0.0229341	5.49259e-06
74487	PI(15-MHDA_18:2)/PI(17:0_18:2)	PI	rs9988450	1	62924448	62458777	T	C	0.365	-0.150382	0.0228951	5.69346e-11	-0.113296	0.0228909	7.66198e-07	-0.101911	0.0229315	4.51861e-06
74488	PI(15-MHDA_18:2)/PI(17:0_18:2)	PI	rs1305520	1	62926057	62460386	T	A	0.634	0.149428	0.0228185	6.49398e-11	0.11226	0.022815	8.88074e-07	0.101482	0.0228551	4.60069e-06
74489	PI(15-MHDA_18:2)/PI(17:0_18:2)	PI	rs7547965	1	62926371	62460700	G	A	0.366	-0.14888	0.0228113	7.5073e-11	-0.111673	0.0228075	1.0038e-06	-0.100891	0.0228478	5.15055e-06
74490	PI(15-MHDA_18:2)/PI(17:0_18:2)	PI	rs1167996	1	62927797	62462126	G	T	0.635	0.151312	0.0228272	3.81129e-11	0.113946	0.0228239	6.1447e-07	0.10285	0.0228638	3.50968e-06
74491	PI(15-MHDA_18:2)/PI(17:0_18:2)	PI	rs998403	1	62928549	62462878	A	G	0.364	-0.149582	0.0227997	5.99117e-11	-0.112064	0.0227957	9.08419e-07	-0.101163	0.0228364	4.8259e-06
74492	PI(15-MHDA_18:2)/PI(17:0_18:2)	PI	rs1177541	1	62929892	62464221	A	G	0.634	0.148479	0.0227536	7.56968e-11	0.111518	0.0227496	9.75251e-07	0.100525	0.0227902	5.26759e-06
74493	PI(15-MHDA_18:2)/PI(17:0_18:2)	PI	rs11207972	1	62930224	62464553	A	G	0.634	0.148426	0.0227475	7.59706e-11	0.111472	0.0227435	9.78763e-07	0.100474	0.0227842	5.29414e-06
74494	PI(15-MHDA_18:2)/PI(17:0_18:2)	PI	rs1167998	1	62931632	62465961	A	C	0.634	0.14821	0.0227217	7.70566e-11	0.111279	0.0227176	9.93412e-07	0.100258	0.0227584	5.40479e-06
74495	PI(15-MHDA_18:2)/PI(17:0_18:2)	PI	rs1168001	1	62933758	62468087	A	G	0.634	0.148199	0.0227219	7.73453e-11	0.111291	0.0227178	9.90978e-07	0.100232	0.0227586	5.43444e-06
74496	PI(15-MHDA_18:2)/PI(17:0_18:2)	PI	rs1168002	1	62934308	62468637	G	A	0.634	0.148194	0.0227221	7.7483e-11	0.111298	0.022718	9.89477e-07	0.100225	0.0227588	5.44263e-06
74497	PI(15-MHDA_18:2)/PI(17:0_18:2)	PI	rs1168003	1	62934846	62469175	A	G	0.634	0.148194	0.0227221	7.74777e-11	0.111304	0.022718	9.88265e-07	0.100245	0.0227588	5.42075e-06
74498	PI(15-MHDA_18:2)/PI(17:0_18:2)	PI	rs1007205	1	62936912	62471241	C	T	0.635	0.150747	0.0227569	3.92623e-11	0.113503	0.0227534	6.27245e-07	0.102326	0.0227936	3.66359e-06
74499	PI(15-MHDA_18:2)/PI(17:0_18:2)	PI	rs10889330	1	62939466	62473795	C	G	0.366	-0.147715	0.0227216	8.89237e-11	-0.110795	0.0227173	1.10592e-06	-0.0996957	0.0227583	6.05186e-06
74500	PI(15-MHDA_18:2)/PI(17:0_18:2)	PI	rs1979722	1	62940097	62474426	A	G	0.364	-0.149122	0.0227447	6.16987e-11	-0.111713	0.0227405	9.24683e-07	-0.100691	0.0227814	5.05417e-06
74501	PI(15-MHDA_18:2)/PI(17:0_18:2)	PI	rs10889331	1	62943007	62477336	T	G	0.634	0.148028	0.0227221	8.13667e-11	0.111099	0.0227179	1.03438e-06	0.100051	0.0227588	5.63674e-06
74502	PI(15-MHDA_18:2)/PI(17:0_18:2)	PI	rs1168009	1	62943954	62478283	A	G	0.634	0.148155	0.0227226	7.84277e-11	0.11134	0.0227183	9.8072e-07	0.10018	0.0227592	5.49424e-06
74503	PI(15-MHDA_18:2)/PI(17:0_18:2)	PI	rs1168010	1	62943979	62478308	A	G	0.634	0.148154	0.0227226	7.84402e-11	0.11134	0.0227183	9.80638e-07	0.100179	0.0227592	5.49491e-06
74504	PI(15-MHDA_18:2)/PI(17:0_18:2)	PI	rs1183260	1	62945418	62479747	G	A	0.635	0.15065	0.0227554	4.02761e-11	0.113468	0.0227518	6.3106e-07	0.102193	0.022792	3.75908e-06
74505	PI(15-MHDA_18:2)/PI(17:0_18:2)	PI	rs6587976	1	62945631	62479960	T	C	0.364	-0.150121	0.0227535	4.68656e-11	-0.112904	0.0227497	7.15189e-07	-0.101638	0.0227902	4.20339e-06
74506	PI(15-MHDA_18:2)/PI(17:0_18:2)	PI	rs1305521	1	62949034	62483363	G	A	0.636	0.150618	0.0227545	4.05877e-11	0.113486	0.0227508	6.27778e-07	0.10216	0.0227911	3.78194e-06
74507	PI(15-MHDA_18:2)/PI(17:0_18:2)	PI	rs11207974	1	62949960	62484289	C	T	0.364	-0.150101	0.022752	4.70033e-11	-0.112931	0.0227482	7.0954e-07	-0.101622	0.0227886	4.21121e-06
74508	PI(15-MHDA_18:2)/PI(17:0_18:2)	PI	rs10889332	1	62950858	62485187	T	C	0.364	-0.150097	0.0227518	4.70457e-11	-0.112934	0.022748	7.08914e-07	-0.101582	0.0227885	4.24512e-06
74509	PI(15-MHDA_18:2)/PI(17:0_18:2)	PI	rs2489835	1	62954971	62489300	C	T	0.636	0.150567	0.0227532	4.11029e-11	0.113502	0.0227494	6.24552e-07	0.102088	0.0227898	3.83315e-06
74510	PI(15-MHDA_18:2)/PI(17:0_18:2)	PI	rs1690761	1	62955862	62490191	T	C	0.636	0.150531	0.0227524	4.14687e-11	0.113508	0.0227486	6.23055e-07	0.102011	0.022789	3.89118e-06
74511	PI(15-MHDA_18:2)/PI(17:0_18:2)	PI	rs10889333	1	62957030	62491359	A	G	0.364	-0.14891	0.0227387	6.49046e-11	-0.111756	0.0227343	9.09457e-07	-0.100396	0.0227755	5.33651e-06
74512	PI(15-MHDA_18:2)/PI(17:0_18:2)	PI	rs10889334	1	62957199	62491528	G	C	0.364	-0.148905	0.0227396	6.5087e-11	-0.11175	0.0227351	9.11534e-07	-0.100386	0.0227763	5.35108e-06
74513	PI(15-MHDA_18:2)/PI(17:0_18:2)	PI	rs10789112	1	62957758	62492087	C	T	0.364	-0.148858	0.0227411	6.61728e-11	-0.111695	0.0227366	9.24376e-07	-0.100356	0.0227778	5.3904e-06
74514	PI(15-MHDA_18:2)/PI(17:0_18:2)	PI	rs10889335	1	62960101	62494430	G	A	0.368	-0.146427	0.0227851	1.44704e-10	-0.108318	0.0227831	2.04067e-06	-0.0985187	0.0228219	8.08383e-06
74515	PI(15-MHDA_18:2)/PI(17:0_18:2)	PI	rs1168041	1	62960250	62494579	C	T	0.649	0.150065	0.0233654	1.48358e-10	0.117436	0.0233578	5.12961e-07	0.102648	0.0234027	5.90061e-06
74516	PI(15-MHDA_18:2)/PI(17:0_18:2)	PI	rs1168040	1	62960575	62494904	C	T	0.659	0.14712	0.0233593	3.34073e-10	0.104736	0.0233594	7.47552e-06	0.100691	0.0233964	8.57712e-06
74517	PI(15-MHDA_18:2)/PI(17:0_18:2)	PI	rs1168036	1	62962734	62497063	G	A	0.637	0.154238	0.022762	1.40551e-11	0.115088	0.0227633	4.42204e-07	0.105812	0.0227986	1.78165e-06
74518	PI(15-MHDA_18:2)/PI(17:0_18:2)	PI	rs1002687	1	62963737	62498066	A	G	0.635	0.152459	0.0227345	2.26356e-11	0.113558	0.0227355	6.07168e-07	0.104563	0.0227711	2.25615e-06
74519	PI(15-MHDA_18:2)/PI(17:0_18:2)	PI	rs1168034	1	62963914	62498243	C	G	0.635	0.152451	0.0227355	2.27313e-11	0.113547	0.0227365	6.09314e-07	0.104553	0.0227721	2.26285e-06
74520	PI(15-MHDA_18:2)/PI(17:0_18:2)	PI	rs1168032	1	62967747	62502076	G	A	0.635	0.151592	0.0227347	2.93093e-11	0.112832	0.0227352	7.15291e-07	0.103644	0.0227713	2.73358e-06
74521	PI(15-MHDA_18:2)/PI(17:0_18:2)	PI	rs1168031	1	62967987	62502316	T	C	0.635	0.152002	0.0227341	2.59122e-11	0.113096	0.0227349	6.73573e-07	0.104064	0.0227707	2.50299e-06
74522	PI(15-MHDA_18:2)/PI(17:0_18:2)	PI	rs1168030	1	62968491	62502820	T	C	0.635	0.15157	0.0227356	2.95474e-11	0.112809	0.0227361	7.1965e-07	0.103623	0.0227722	2.7475e-06
74523	PI(15-MHDA_18:2)/PI(17:0_18:2)	PI	rs1168029	1	62969402	62503731	A	G	0.635	0.151561	0.0227361	2.96594e-11	0.112799	0.0227367	7.21647e-07	0.10361	0.0227727	2.75631e-06
74524	PI(15-MHDA_18:2)/PI(17:0_18:2)	PI	rs1168028	1	62969431	62503760	A	G	0.635	0.151559	0.0227361	2.9677e-11	0.112798	0.0227366	7.21907e-07	0.103611	0.0227727	2.75603e-06
74525	PI(15-MHDA_18:2)/PI(17:0_18:2)	PI	rs1168027	1	62970184	62504513	C	T	0.637	0.154064	0.0227695	1.50288e-11	0.114915	0.0227707	4.64058e-07	0.105632	0.0228061	1.86406e-06
74526	PI(15-MHDA_18:2)/PI(17:0_18:2)	PI	rs1168026	1	62970996	62505325	C	T	0.635	0.151511	0.0227375	3.01859e-11	0.112749	0.0227381	7.31107e-07	0.103563	0.0227742	2.78714e-06
74527	PI(15-MHDA_18:2)/PI(17:0_18:2)	PI	rs1184865	1	62973795	62508124	G	A	0.635	0.151447	0.022739	3.08443e-11	0.112686	0.0227395	7.42602e-07	0.103497	0.0227756	2.82943e-06
74528	PI(15-MHDA_18:2)/PI(17:0_18:2)	PI	rs1168042	1	62974150	62508479	T	A	0.637	0.153961	0.0227719	1.55781e-11	0.114812	0.0227731	4.76398e-07	0.105526	0.0228085	1.91074e-06
74529	PI(15-MHDA_18:2)/PI(17:0_18:2)	PI	rs11207976	1	62976751	62511080	A	G	0.363	-0.153409	0.0227702	1.83064e-11	-0.114207	0.0227713	5.45681e-07	-0.10497	0.0228068	2.14427e-06
74530	PI(15-MHDA_18:2)/PI(17:0_18:2)	PI	rs11207977	1	62977307	62511636	T	C	0.363	-0.1523	0.022761	2.49996e-11	-0.112966	0.0227615	7.1474e-07	-0.103926	0.0227977	2.6431e-06
74531	PI(15-MHDA_18:2)/PI(17:0_18:2)	PI	rs1781212	1	62977419	62511748	A	G	0.637	0.153867	0.022773	1.60532e-11	0.114722	0.0227741	4.86902e-07	0.105434	0.0228096	1.95013e-06
74532	PI(15-MHDA_18:2)/PI(17:0_18:2)	PI	rs1168044	1	62977558	62511887	C	A	0.637	0.153861	0.022773	1.60787e-11	0.114717	0.0227741	4.87474e-07	0.105427	0.0228096	1.95312e-06
74533	PI(15-MHDA_18:2)/PI(17:0_18:2)	PI	rs1690755	1	62980161	62514490	G	A	0.635	0.151252	0.0227406	3.27656e-11	0.112501	0.0227409	7.7555e-07	0.103305	0.0227772	2.94903e-06
74534	PI(15-MHDA_18:2)/PI(17:0_18:2)	PI	rs10889336	1	62980410	62514739	C	T	0.364	-0.149716	0.0227293	5.03528e-11	-0.11078	0.022729	1.12417e-06	-0.101828	0.022766	3.9552e-06
74535	PI(15-MHDA_18:2)/PI(17:0_18:2)	PI	rs11207978	1	62980512	62514841	C	T	0.225	-0.147534	0.0263155	2.2989e-08	-0.104506	0.0263165	7.26487e-05	-0.105911	0.0263586	2.9818e-05
74536	PI(15-MHDA_18:2)/PI(17:0_18:2)	PI	rs10889337	1	62980607	62514936	A	G	0.365	-0.150746	0.0227382	3.786e-11	-0.111939	0.0227384	8.77201e-07	-0.102817	0.0227748	3.2541e-06
74537	PI(15-MHDA_18:2)/PI(17:0_18:2)	PI	rs12090886	1	62981440	62515769	A	G	0.635	0.15123	0.0227408	3.29887e-11	0.112481	0.0227411	7.79035e-07	0.103283	0.0227774	2.963e-06
74538	PI(15-MHDA_18:2)/PI(17:0_18:2)	PI	rs1168045	1	62982891	62517220	T	C	0.637	0.153759	0.0227743	1.66204e-11	0.114616	0.0227754	4.99534e-07	0.105328	0.0228109	1.99665e-06
74539	PI(15-MHDA_18:2)/PI(17:0_18:2)	PI	rs11207979	1	62982994	62517323	A	G	0.363	-0.153273	0.0227697	1.90384e-11	-0.114122	0.0227705	5.5594e-07	-0.104843	0.0228063	2.2009e-06
74540	PI(15-MHDA_18:2)/PI(17:0_18:2)	PI	rs1168046	1	62983693	62518022	C	A	0.637	0.153772	0.0227741	1.65504e-11	0.114631	0.0227751	4.97714e-07	0.105355	0.0228106	1.98498e-06
74541	PI(15-MHDA_18:2)/PI(17:0_18:2)	PI	rs1168047	1	62983751	62518080	T	C	0.637	0.153774	0.0227742	1.65427e-11	0.114633	0.0227753	4.97502e-07	0.105357	0.0228108	1.98421e-06
74542	PI(15-MHDA_18:2)/PI(17:0_18:2)	PI	rs10889338	1	62984897	62519226	T	C	0.363	-0.152252	0.0227636	2.5478e-11	-0.112925	0.022764	7.23355e-07	-0.104008	0.0228002	2.60432e-06
74543	PI(15-MHDA_18:2)/PI(17:0_18:2)	PI	rs1168050	1	62986955	62521284	T	C	0.637	0.153805	0.0227769	1.64829e-11	0.11466	0.022778	4.96069e-07	0.105399	0.0228135	1.97206e-06
74544	PI(15-MHDA_18:2)/PI(17:0_18:2)	PI	rs1690766	1	62987289	62521618	C	T	0.637	0.153814	0.0227776	1.64596e-11	0.114667	0.0227787	4.95691e-07	0.10541	0.0228142	1.96905e-06
74545	PI(15-MHDA_18:2)/PI(17:0_18:2)	PI	rs1781195	1	62988972	62523301	C	T	0.637	0.153826	0.0227783	1.64239e-11	0.114698	0.0227794	4.92607e-07	0.105426	0.0228149	1.96356e-06
74546	PI(15-MHDA_18:2)/PI(17:0_18:2)	PI	rs1627591	1	62989807	62524136	T	C	0.637	0.153835	0.0227784	1.63829e-11	0.114686	0.0227795	4.9399e-07	0.105433	0.022815	1.96112e-06
74547	PI(15-MHDA_18:2)/PI(17:0_18:2)	PI	rs11577840	1	62991369	62525698	C	T	0.637	0.153846	0.0227795	1.63603e-11	0.114697	0.0227806	4.93397e-07	0.105442	0.022816	1.95918e-06
74548	PI(15-MHDA_18:2)/PI(17:0_18:2)	PI	rs12062275	1	62991905	62526234	C	T	0.637	0.153851	0.0227798	1.63492e-11	0.114701	0.0227809	4.9308e-07	0.105434	0.0228164	1.96311e-06
74549	PI(15-MHDA_18:2)/PI(17:0_18:2)	PI	rs11207980	1	62992749	62527078	C	T	0.363	-0.152312	0.0227685	2.52786e-11	-0.112978	0.022769	7.18726e-07	-0.103943	0.0228052	2.65264e-06
74550	PI(15-MHDA_18:2)/PI(17:0_18:2)	PI	rs12403207	1	62993620	62527949	C	T	0.637	0.153857	0.0227806	1.63485e-11	0.114706	0.0227817	4.92942e-07	0.105439	0.0228172	1.96274e-06
74551	PI(15-MHDA_18:2)/PI(17:0_18:2)	PI	rs1168015	1	62996046	62530375	G	C	0.637	0.154367	0.022802	1.46415e-11	0.115085	0.0228036	4.63685e-07	0.105925	0.0228385	1.80906e-06
74552	PI(15-MHDA_18:2)/PI(17:0_18:2)	PI	rs1168013	1	62996838	62531167	G	C	0.637	0.153985	0.022782	1.57733e-11	0.114804	0.0227832	4.82861e-07	0.105557	0.0228185	1.91689e-06
74553	PI(15-MHDA_18:2)/PI(17:0_18:2)	PI	rs4915840	1	62999595	62533924	G	C	0.637	0.154003	0.0227836	1.57408e-11	0.114821	0.0227848	4.81964e-07	0.105581	0.0228202	1.91054e-06
74554	PI(15-MHDA_18:2)/PI(17:0_18:2)	PI	rs7534572	1	62999675	62534004	G	C	0.637	0.154006	0.0227839	1.57369e-11	0.114824	0.0227851	4.81808e-07	0.10558	0.0228205	1.91149e-06
74555	PI(15-MHDA_18:2)/PI(17:0_18:2)	PI	rs1168018	1	63001120	62535449	C	A	0.637	0.154005	0.0227847	1.57688e-11	0.114822	0.0227859	4.8242e-07	0.105585	0.0228213	1.91074e-06
74556	PI(15-MHDA_18:2)/PI(17:0_18:2)	PI	rs1168017	1	63002551	62536880	G	A	0.637	0.154023	0.0227853	1.57008e-11	0.114837	0.0227865	4.81087e-07	0.105602	0.0228219	1.90495e-06
74557	PI(15-MHDA_18:2)/PI(17:0_18:2)	PI	rs7548877	1	63005950	62540279	C	T	0.637	0.154025	0.0227873	1.57599e-11	0.114836	0.0227885	4.8232e-07	0.105616	0.0228239	1.90336e-06
74558	PI(15-MHDA_18:2)/PI(17:0_18:2)	PI	rs11207981	1	63006087	62540416	A	C	0.637	0.154029	0.0227875	1.57434e-11	0.114842	0.0227887	4.81786e-07	0.105618	0.0228241	1.90271e-06
74559	PI(15-MHDA_18:2)/PI(17:0_18:2)	PI	rs1168023	1	63006595	62540924	T	A	0.637	0.154031	0.0227876	1.5735e-11	0.114845	0.0227888	4.81541e-07	0.105609	0.0228242	1.90669e-06
74560	PI(15-MHDA_18:2)/PI(17:0_18:2)	PI	rs1781221	1	63006842	62541171	C	A	0.596	0.145647	0.0232947	4.43253e-10	0.103691	0.0232913	8.66848e-06	0.0992505	0.0233319	1.07202e-05
74561	PI(15-MHDA_18:2)/PI(17:0_18:2)	PI	rs11207982	1	63007182	62541511	T	C	0.363	-0.152477	0.0227764	2.44493e-11	-0.113107	0.0227769	7.04456e-07	-0.104095	0.022813	2.58908e-06
74562	PI(15-MHDA_18:2)/PI(17:0_18:2)	PI	rs1184547	1	63007228	62541557	A	G	0.637	0.154043	0.0227882	1.56976e-11	0.114854	0.0227893	4.80806e-07	0.10562	0.0228247	1.90323e-06
74563	PI(15-MHDA_18:2)/PI(17:0_18:2)	PI	rs1168022	1	63007721	62542050	T	A	0.637	0.154035	0.0227891	1.57659e-11	0.114841	0.0227903	4.82711e-07	0.105603	0.0228257	1.91194e-06
74564	PI(15-MHDA_18:2)/PI(17:0_18:2)	PI	rs1168021	1	63009900	62544229	G	A	0.637	0.154074	0.0227895	1.55933e-11	0.114885	0.0227907	4.78185e-07	0.105665	0.0228261	1.88794e-06
74565	PI(15-MHDA_18:2)/PI(17:0_18:2)	PI	rs1168020	1	63009956	62544285	T	C	0.637	0.154073	0.0227894	1.55999e-11	0.114883	0.0227906	4.78353e-07	0.105664	0.022826	1.88794e-06
74566	PI(15-MHDA_18:2)/PI(17:0_18:2)	PI	rs1179765	1	63010110	62544439	C	G	0.637	0.15408	0.0227898	1.55755e-11	0.114889	0.022791	4.77852e-07	0.105674	0.0228263	1.88477e-06
74567	PI(15-MHDA_18:2)/PI(17:0_18:2)	PI	rs12074528	1	63010871	62545200	C	T	0.636	0.15465	0.0227974	1.33132e-11	0.115285	0.0227991	4.40721e-07	0.106272	0.0228339	1.67363e-06
74568	PI(15-MHDA_18:2)/PI(17:0_18:2)	PI	rs10889339	1	63012056	62546385	G	A	0.636	0.154375	0.0228013	1.4597e-11	0.115057	0.0228026	4.66177e-07	0.105981	0.0228378	1.78649e-06
74569	PI(15-MHDA_18:2)/PI(17:0_18:2)	PI	rs10889340	1	63012071	62546400	C	A	0.636	0.154355	0.0228018	1.47006e-11	0.115033	0.0228031	4.68926e-07	0.105962	0.0228383	1.79476e-06
74570	PI(15-MHDA_18:2)/PI(17:0_18:2)	PI	rs11207983	1	63012107	62546436	T	C	0.636	0.154378	0.0228012	1.45792e-11	0.115059	0.0228026	4.65878e-07	0.105986	0.0228378	1.7847e-06
74571	PI(15-MHDA_18:2)/PI(17:0_18:2)	PI	rs2029763	1	63013134	62547463	G	A	0.363	-0.152531	0.0227795	2.42093e-11	-0.113157	0.02278	6.98961e-07	-0.104182	0.0228161	2.55009e-06
74572	PI(15-MHDA_18:2)/PI(17:0_18:2)	PI	rs11207984	1	63013396	62547725	T	C	0.637	0.154075	0.0227909	1.56355e-11	0.114879	0.0227921	4.79535e-07	0.105691	0.0228274	1.87986e-06
74573	PI(15-MHDA_18:2)/PI(17:0_18:2)	PI	rs11207985	1	63013786	62548115	G	A	0.637	0.154091	0.0227912	1.55727e-11	0.114896	0.0227925	4.77952e-07	0.105695	0.0228278	1.87909e-06
74574	PI(15-MHDA_18:2)/PI(17:0_18:2)	PI	rs10789113	1	63015199	62549528	T	A	0.363	-0.152531	0.0227803	2.42463e-11	-0.113153	0.0227808	7.00237e-07	-0.104171	0.0228169	2.55804e-06
74575	PI(15-MHDA_18:2)/PI(17:0_18:2)	PI	rs11207986	1	63018170	62552499	C	T	0.637	0.154073	0.0227922	1.56871e-11	0.114871	0.0227934	4.81175e-07	0.105682	0.0228288	1.88608e-06
74576	PI(15-MHDA_18:2)/PI(17:0_18:2)	PI	rs7519785	1	63019919	62554248	A	G	0.637	0.154083	0.0227929	1.56639e-11	0.114878	0.0227941	4.80859e-07	0.105689	0.0228295	1.88461e-06
74577	PI(15-MHDA_18:2)/PI(17:0_18:2)	PI	rs10159255	1	63020816	62555145	A	C	0.363	-0.152419	0.0227805	2.50798e-11	-0.113068	0.0227809	7.13772e-07	-0.104067	0.0228172	2.61436e-06
74578	PI(15-MHDA_18:2)/PI(17:0_18:2)	PI	rs2131925	1	63025942	62560271	T	G	0.637	0.15398	0.0227938	1.61818e-11	0.114803	0.0227949	4.89607e-07	0.105781	0.0228305	1.85007e-06
74579	PI(15-MHDA_18:2)/PI(17:0_18:2)	PI	rs2131926	1	63026011	62560340	T	C	0.637	0.153966	0.0227932	1.62295e-11	0.114794	0.0227943	4.90195e-07	0.105574	0.0228298	1.93135e-06
74580	PI(15-MHDA_18:2)/PI(17:0_18:2)	PI	rs10889343	1	63026429	62560758	G	T	0.637	0.153965	0.0227933	1.6236e-11	0.114793	0.0227943	4.90354e-07	0.10558	0.0228298	1.92898e-06
74581	PI(15-MHDA_18:2)/PI(17:0_18:2)	PI	rs4329540	1	63027024	62561353	T	C	0.637	0.153985	0.0227934	1.6145e-11	0.114802	0.0227945	4.89407e-07	0.105595	0.02283	1.92292e-06
74582	PI(15-MHDA_18:2)/PI(17:0_18:2)	PI	rs4915621	1	63029433	62563762	G	A	0.637	0.153907	0.0227953	1.65897e-11	0.114635	0.0227965	5.09672e-07	0.105516	0.0228319	1.95876e-06
74583	PI(15-MHDA_18:2)/PI(17:0_18:2)	PI	rs6693353	1	63031616	62565945	C	A	0.637	0.153903	0.0227945	1.65831e-11	0.114622	0.0227958	5.10604e-07	0.105521	0.0228311	1.95556e-06
74584	PI(15-MHDA_18:2)/PI(17:0_18:2)	PI	rs10889344	1	63033941	62568270	C	T	0.637	0.153797	0.0227963	1.71828e-11	0.114528	0.0227974	5.22655e-07	0.105423	0.0228329	1.99938e-06
74585	PI(15-MHDA_18:2)/PI(17:0_18:2)	PI	rs7555577	1	63034363	62568692	C	A	0.643	0.155164	0.0229216	1.46462e-11	0.115766	0.0229217	4.54923e-07	0.107181	0.0229585	1.56162e-06
74586	PI(15-MHDA_18:2)/PI(17:0_18:2)	PI	rs10789115	1	63036129	62570458	A	G	0.363	-0.153422	0.0227917	1.90275e-11	-0.114077	0.0227928	5.76003e-07	-0.105026	0.0228282	2.16315e-06
74587	PI(15-MHDA_18:2)/PI(17:0_18:2)	PI	rs12735272	1	63036807	62571136	A	G	0.637	0.153896	0.0227936	1.65853e-11	0.114613	0.0227948	5.11112e-07	0.105511	0.0228302	1.9578e-06
74588	PI(15-MHDA_18:2)/PI(17:0_18:2)	PI	rs12116574	1	63037837	62572166	T	C	0.363	-0.152266	0.0227846	2.64567e-11	-0.112735	0.0227852	7.73047e-07	-0.103961	0.0228213	2.68316e-06
74589	PI(15-MHDA_18:2)/PI(17:0_18:2)	PI	rs6696502	1	63039533	62573862	T	C	0.637	0.153956	0.0227911	1.62071e-11	0.11478	0.0227922	4.90552e-07	0.105582	0.0228277	1.92419e-06
74590	PI(15-MHDA_18:2)/PI(17:0_18:2)	PI	rs12038768	1	63040728	62575057	T	G	0.363	-0.152367	0.0227792	2.53994e-11	-0.113003	0.0227796	7.2326e-07	-0.104038	0.0228159	2.62689e-06
74591	PI(15-MHDA_18:2)/PI(17:0_18:2)	PI	rs11207990	1	63041086	62575415	C	T	0.637	0.153961	0.0227911	1.6184e-11	0.114777	0.0227922	4.90993e-07	0.105586	0.0228277	1.92257e-06
74592	PI(15-MHDA_18:2)/PI(17:0_18:2)	PI	rs11207992	1	63041800	62576129	G	T	0.363	-0.152481	0.0227794	2.45668e-11	-0.113084	0.0227799	7.10393e-07	-0.10416	0.022816	2.56173e-06
74593	PI(15-MHDA_18:2)/PI(17:0_18:2)	PI	rs1472257	1	63042126	62576455	G	A	0.637	0.154082	0.0227916	1.56246e-11	0.114864	0.0227929	4.81639e-07	0.105717	0.0228282	1.87099e-06
74594	PI(15-MHDA_18:2)/PI(17:0_18:2)	PI	rs10789116	1	63042738	62577067	G	A	0.363	-0.152404	0.0227818	2.52502e-11	-0.11296	0.0227823	7.32553e-07	-0.104107	0.0228184	2.59562e-06
74595	PI(15-MHDA_18:2)/PI(17:0_18:2)	PI	rs11207993	1	63044464	62578793	T	C	0.191	-0.153521	0.027899	4.1605e-08	-0.107389	0.0278969	0.000120216	-0.113921	0.0279448	2.32399e-05
74596	PI(15-MHDA_18:2)/PI(17:0_18:2)	PI	rs1748201	1	63045506	62579835	C	A	0.637	0.153938	0.0227904	1.62728e-11	0.11476	0.0227915	4.92428e-07	0.105562	0.0228269	1.93074e-06
74597	PI(15-MHDA_18:2)/PI(17:0_18:2)	PI	rs1748200	1	63046039	62580368	C	T	0.637	0.153939	0.0227904	1.62649e-11	0.11476	0.0227914	4.92474e-07	0.105564	0.0228269	1.92995e-06
74598	PI(15-MHDA_18:2)/PI(17:0_18:2)	PI	rs1629122	1	63046578	62580907	A	C	0.637	0.153947	0.0227909	1.62431e-11	0.114766	0.022792	4.91976e-07	0.105562	0.0228274	1.93162e-06
74599	PI(15-MHDA_18:2)/PI(17:0_18:2)	PI	rs35194512	1	63048277	62582606	C	A	0.361	-0.152546	0.0228701	2.88936e-11	-0.113336	0.0228705	7.42381e-07	-0.104167	0.0229068	2.78659e-06
74600	PI(15-MHDA_18:2)/PI(17:0_18:2)	PI	rs11207995	1	63049551	62583880	C	A	0.363	-0.1523	0.0227818	2.60481e-11	-0.112886	0.0227822	7.44677e-07	-0.103944	0.0228184	2.68523e-06
74601	PI(15-MHDA_18:2)/PI(17:0_18:2)	PI	rs1748195	1	63049593	62583922	G	C	0.363	-0.153943	0.0227911	1.62741e-11	-0.11476	0.0227922	4.92824e-07	-0.105717	0.0228277	1.87009e-06
74602	PI(15-MHDA_18:2)/PI(17:0_18:2)	PI	rs12042319	1	63049819	62584148	A	G	0.363	-0.152296	0.0227819	2.60793e-11	-0.11288	0.0227823	7.45816e-07	-0.103962	0.0228185	2.67575e-06
74603	PI(15-MHDA_18:2)/PI(17:0_18:2)	PI	rs3850634	1	63050598	62584927	G	T	0.363	-0.152276	0.0227828	2.62825e-11	-0.112857	0.0227832	7.50416e-07	-0.103887	0.0228194	2.71963e-06
74604	PI(15-MHDA_18:2)/PI(17:0_18:2)	PI	rs11207996	1	63055470	62589799	A	G	0.363	-0.152353	0.0227848	2.57938e-11	-0.112788	0.0227855	7.6401e-07	-0.104035	0.0228214	2.64253e-06
74605	PI(15-MHDA_18:2)/PI(17:0_18:2)	PI	rs1748197	1	63056112	62590441	A	G	0.363	-0.153993	0.0227936	1.61083e-11	-0.114674	0.0227949	5.04118e-07	-0.10562	0.0228302	1.91334e-06
74606	PI(15-MHDA_18:2)/PI(17:0_18:2)	PI	rs2366636	1	63056670	62590999	A	G	0.363	-0.153994	0.0227933	1.60945e-11	-0.114677	0.0227947	5.03731e-07	-0.10562	0.0228299	1.913e-06
74607	PI(15-MHDA_18:2)/PI(17:0_18:2)	PI	rs1748199	1	63057136	62591465	C	T	0.363	-0.153993	0.0227934	1.61058e-11	-0.114675	0.0227947	5.03955e-07	-0.105632	0.02283	1.90827e-06
74608	PI(15-MHDA_18:2)/PI(17:0_18:2)	PI	rs6690733	1	63060311	62594640	C	A	0.364	-0.15437	0.022793	1.43819e-11	-0.115146	0.0227945	4.52447e-07	-0.106128	0.0228296	1.71791e-06
74609	PI(15-MHDA_18:2)/PI(17:0_18:2)	PI	rs11207997	1	63061906	62596235	T	C	0.363	-0.153267	0.0227938	2.0013e-11	-0.113917	0.0227947	5.98533e-07	-0.104807	0.0228304	2.26943e-06
74610	PI(15-MHDA_18:2)/PI(17:0_18:2)	PI	rs10789117	1	63072265	62606594	C	A	0.363	-0.153888	0.0227887	1.64593e-11	-0.114713	0.0227897	4.96782e-07	-0.10546	0.0228252	1.96952e-06
74611	PI(15-MHDA_18:2)/PI(17:0_18:2)	PI	rs6675401	1	63073975	62608304	T	C	0.363	-0.153885	0.0227881	1.64595e-11	-0.114704	0.0227892	4.97473e-07	-0.105449	0.0228247	1.97303e-06
74612	PI(15-MHDA_18:2)/PI(17:0_18:2)	PI	rs6678483	1	63074442	62608771	A	C	0.363	-0.153873	0.0227878	1.65031e-11	-0.114695	0.0227889	4.98343e-07	-0.105437	0.0228244	1.97707e-06
74613	PI(15-MHDA_18:2)/PI(17:0_18:2)	PI	rs10889347	1	63075826	62610155	A	G	0.363	-0.153871	0.0227871	1.64892e-11	-0.114696	0.0227882	4.97815e-07	-0.105436	0.0228237	1.97642e-06
74614	PI(15-MHDA_18:2)/PI(17:0_18:2)	PI	rs10889348	1	63078222	62612551	T	A	0.364	-0.151876	0.022784	2.94965e-11	-0.11243	0.0227831	8.26222e-07	-0.103649	0.0228207	2.86083e-06
74615	PI(15-MHDA_18:2)/PI(17:0_18:2)	PI	rs10889349	1	63081919	62616248	G	A	0.363	-0.153821	0.0227838	1.66302e-11	-0.11465	0.0227849	5.01138e-07	-0.105403	0.0228204	1.98362e-06
74616	PI(15-MHDA_18:2)/PI(17:0_18:2)	PI	rs61471917	1	63084030	62618359	A	G	0.363	-0.153829	0.0227833	1.65734e-11	-0.114658	0.0227844	4.99935e-07	-0.105398	0.0228198	1.98479e-06
74617	PI(15-MHDA_18:2)/PI(17:0_18:2)	PI	rs10889350	1	63085266	62619595	T	C	0.363	-0.153823	0.022783	1.65956e-11	-0.114651	0.0227841	5.00654e-07	-0.105391	0.0228196	1.98708e-06
74618	PI(15-MHDA_18:2)/PI(17:0_18:2)	PI	rs41290146	1	63085941	62620270	G	A	0.191	-0.152965	0.0279507	4.92974e-08	-0.10668	0.0279492	0.000137201	-0.113274	0.0279965	2.64876e-05
74619	PI(15-MHDA_18:2)/PI(17:0_18:2)	PI	rs12239736	1	63085997	62620326	A	T	0.355	-0.157195	0.0230873	1.12343e-11	-0.117834	0.0230898	3.4504e-07	-0.108489	0.0231247	1.39641e-06
74620	PI(15-MHDA_18:2)/PI(17:0_18:2)	PI	rs12239737	1	63086001	62620330	A	T	0.348	-0.159577	0.0232863	8.29119e-12	-0.118912	0.0232892	3.40477e-07	-0.110547	0.023324	1.1038e-06
74621	PI(15-MHDA_18:2)/PI(17:0_18:2)	PI	rs6587980	1	63090858	62625187	T	C	0.363	-0.15332	0.0227808	1.91936e-11	-0.114091	0.0227818	5.67062e-07	-0.104857	0.0228174	2.21802e-06
74622	PI(15-MHDA_18:2)/PI(17:0_18:2)	PI	rs10157265	1	63093617	62627946	T	C	0.363	-0.153796	0.0227829	1.6723e-11	-0.114628	0.022784	5.03129e-07	-0.105364	0.0228195	1.99847e-06
74623	PI(15-MHDA_18:2)/PI(17:0_18:2)	PI	rs11485618	1	63094207	62628536	G	A	0.363	-0.152171	0.0227737	2.66308e-11	-0.112774	0.0227741	7.56841e-07	-0.1038	0.0228103	2.74575e-06
74624	PI(15-MHDA_18:2)/PI(17:0_18:2)	PI	rs10789118	1	63094692	62629021	G	A	0.363	-0.152151	0.0227735	2.67749e-11	-0.112778	0.0227739	7.55879e-07	-0.103793	0.0228101	2.7492e-06
74625	PI(15-MHDA_18:2)/PI(17:0_18:2)	PI	rs7520810	1	63095711	62630040	T	C	0.363	-0.153878	0.0227842	1.63602e-11	-0.114601	0.0227854	5.07052e-07	-0.105463	0.0228208	1.95972e-06
74626	PI(15-MHDA_18:2)/PI(17:0_18:2)	PI	rs12025800	1	63096781	62631110	G	C	0.363	-0.153876	0.0227838	1.63601e-11	-0.114598	0.0227851	5.07186e-07	-0.105462	0.0228204	1.95925e-06
74627	PI(15-MHDA_18:2)/PI(17:0_18:2)	PI	rs10789119	1	63098235	62632564	A	G	0.363	-0.152181	0.0227751	2.6629e-11	-0.112698	0.0227756	7.71157e-07	-0.103835	0.0228117	2.72963e-06
74628	PI(15-MHDA_18:2)/PI(17:0_18:2)	PI	rs11207999	1	63098641	62632970	C	A	0.363	-0.153877	0.0227836	1.63465e-11	-0.114598	0.0227849	5.07109e-07	-0.105459	0.0228202	1.96037e-06
74629	PI(15-MHDA_18:2)/PI(17:0_18:2)	PI	rs10889352	1	63099023	62633352	C	T	0.363	-0.152261	0.0227745	2.59697e-11	-0.112738	0.0227751	7.63844e-07	-0.103915	0.0228111	2.68293e-06
74630	PI(15-MHDA_18:2)/PI(17:0_18:2)	PI	rs2366638	1	63099577	62633906	A	G	0.363	-0.15388	0.0227835	1.63269e-11	-0.114601	0.0227847	5.06677e-07	-0.105464	0.02282	1.9578e-06
74631	PI(15-MHDA_18:2)/PI(17:0_18:2)	PI	rs10789120	1	63101123	62635452	A	G	0.363	-0.152275	0.0227743	2.58561e-11	-0.112755	0.022775	7.60854e-07	-0.10393	0.022811	2.67431e-06
74632	PI(15-MHDA_18:2)/PI(17:0_18:2)	PI	rs1570694	1	63103217	62637546	G	A	0.363	-0.152146	0.0227717	2.67231e-11	-0.112764	0.0227721	7.56871e-07	-0.103775	0.0228084	2.75484e-06
74633	PI(15-MHDA_18:2)/PI(17:0_18:2)	PI	rs6657050	1	63105253	62639582	G	A	0.363	-0.153775	0.0227809	1.67659e-11	-0.114616	0.022782	5.03392e-07	-0.105345	0.0228175	2.0024e-06
74634	PI(15-MHDA_18:2)/PI(17:0_18:2)	PI	rs12047226	1	63105538	62639867	C	T	0.363	-0.152156	0.0227707	2.65948e-11	-0.112758	0.0227712	7.57105e-07	-0.103795	0.0228074	2.74097e-06
74635	PI(15-MHDA_18:2)/PI(17:0_18:2)	PI	rs7539035	1	63106767	62641096	A	C	0.363	-0.153769	0.0227795	1.67422e-11	-0.114612	0.0227806	5.03046e-07	-0.105342	0.0228161	2.00072e-06
74636	PI(15-MHDA_18:2)/PI(17:0_18:2)	PI	rs995000	1	63107526	62641855	T	C	0.363	-0.152148	0.0227696	2.65935e-11	-0.112751	0.02277	7.57334e-07	-0.103786	0.0228062	2.74299e-06
74637	PI(15-MHDA_18:2)/PI(17:0_18:2)	PI	rs11208000	1	63108374	62642703	G	A	0.363	-0.153688	0.0227794	1.71566e-11	-0.11457	0.0227804	5.07719e-07	-0.105262	0.022816	2.03485e-06
74638	PI(15-MHDA_18:2)/PI(17:0_18:2)	PI	rs993013	1	63111069	62645398	T	G	0.637	0.153726	0.0227783	1.69229e-11	0.114572	0.0227794	5.06928e-07	0.1053	0.0228149	2.01646e-06
74639	PI(15-MHDA_18:2)/PI(17:0_18:2)	PI	rs1168085	1	63112320	62646649	G	C	0.637	0.153695	0.022777	1.70329e-11	0.11454	0.0227781	5.09875e-07	0.105277	0.0228136	2.02342e-06
74640	PI(15-MHDA_18:2)/PI(17:0_18:2)	PI	rs1168086	1	63112389	62646718	G	A	0.637	0.153696	0.022777	1.70299e-11	0.114541	0.0227781	5.09771e-07	0.105273	0.0228136	2.02515e-06
74641	PI(15-MHDA_18:2)/PI(17:0_18:2)	PI	rs746735	1	63113511	62647840	A	C	0.637	0.15372	0.0227751	1.68387e-11	0.114564	0.0227761	5.05945e-07	0.105308	0.0228116	2.00682e-06
74642	PI(15-MHDA_18:2)/PI(17:0_18:2)	PI	rs1168089	1	63113719	62648048	C	T	0.637	0.153736	0.0227765	1.68087e-11	0.114561	0.0227776	5.07166e-07	0.105312	0.0228131	2.00771e-06
74643	PI(15-MHDA_18:2)/PI(17:0_18:2)	PI	rs10889353	1	63118196	62652525	C	A	0.363	-0.152173	0.0227613	2.59699e-11	-0.112845	0.0227617	7.34596e-07	-0.104024	0.0227979	2.59033e-06
74644	PI(15-MHDA_18:2)/PI(17:0_18:2)	PI	rs12117388	1	63119256	62653585	C	T	0.191	-0.154238	0.0280115	4.08325e-08	-0.107827	0.0280101	0.000120187	-0.114552	0.0280571	2.26337e-05
74645	PI(15-MHDA_18:2)/PI(17:0_18:2)	PI	rs1168097	1	63120371	62654700	T	C	0.637	0.153707	0.022774	1.68706e-11	0.114557	0.0227751	5.06188e-07	0.105287	0.0228106	2.01357e-06
74646	PI(15-MHDA_18:2)/PI(17:0_18:2)	PI	rs1168098	1	63121294	62655623	A	G	0.637	0.153721	0.0227738	1.67937e-11	0.114569	0.0227748	5.04618e-07	0.105313	0.0228104	2.00189e-06
74647	PI(15-MHDA_18:2)/PI(17:0_18:2)	PI	rs1168099	1	63122859	62657188	A	C	0.636	0.153683	0.0227775	1.70898e-11	0.114383	0.0227777	5.2822e-07	0.105325	0.0228141	2.00444e-06
74648	PI(15-MHDA_18:2)/PI(17:0_18:2)	PI	rs61775956	1	63124040	62658369	A	G	0.195	-0.160484	0.0279279	1.0371e-08	-0.114011	0.0279298	4.55695e-05	-0.120547	0.0279735	8.36255e-06
74649	PI(15-MHDA_18:2)/PI(17:0_18:2)	PI	rs4495740	1	63124465	62658794	G	T	0.363	-0.151345	0.0227696	3.3693e-11	-0.112521	0.0227692	7.96793e-07	-0.103071	0.0228063	3.18056e-06
74650	PI(15-MHDA_18:2)/PI(17:0_18:2)	PI	rs1168102	1	63127705	62662034	T	C	0.637	0.153809	0.0227762	1.64326e-11	0.11468	0.0227773	4.93417e-07	0.105381	0.0228128	1.97822e-06
74651	PI(15-MHDA_18:2)/PI(17:0_18:2)	PI	rs1168103	1	63128081	62662410	T	C	0.637	0.153809	0.0227762	1.64352e-11	0.11468	0.0227773	4.93455e-07	0.105376	0.0228129	1.98054e-06
74652	PI(15-MHDA_18:2)/PI(17:0_18:2)	PI	rs1168104	1	63128325	62662654	G	A	0.637	0.153686	0.0227749	1.70046e-11	0.114516	0.022776	5.11484e-07	0.105257	0.0228115	2.02804e-06
74653	PI(15-MHDA_18:2)/PI(17:0_18:2)	PI	rs10889354	1	63129082	62663411	C	T	0.363	-0.152169	0.0227614	2.60042e-11	-0.112843	0.0227618	7.3505e-07	-0.103795	0.0227981	2.7167e-06
74654	PI(15-MHDA_18:2)/PI(17:0_18:2)	PI	rs11208001	1	63130431	62664760	T	C	0.363	-0.153243	0.022771	1.92607e-11	-0.114029	0.022772	5.68795e-07	-0.104821	0.0228076	2.21367e-06
74655	PI(15-MHDA_18:2)/PI(17:0_18:2)	PI	rs2479464	1	63130991	62665320	A	G	0.637	0.153726	0.0227737	1.6761e-11	0.114569	0.0227748	5.04565e-07	0.105307	0.0228103	2.00433e-06
74656	PI(15-MHDA_18:2)/PI(17:0_18:2)	PI	rs4587594	1	63133930	62668259	A	G	0.363	-0.152173	0.0227613	2.59699e-11	-0.112845	0.0227617	7.34596e-07	-0.103774	0.022798	2.72838e-06
74657	PI(15-MHDA_18:2)/PI(17:0_18:2)	PI	rs912540	1	63135127	62669456	A	G	0.231	-0.142809	0.0259973	4.34186e-08	-0.101335	0.0259951	9.81001e-05	-0.10016	0.0260401	6.07658e-05
74658	PI(15-MHDA_18:2)/PI(17:0_18:2)	PI	rs1168124	1	63139730	62674059	T	C	0.64	0.155828	0.0228698	1.0876e-11	0.116058	0.0228737	4.0254e-07	0.107665	0.0229064	1.33836e-06
74659	PI(15-MHDA_18:2)/PI(17:0_18:2)	PI	rs11208003	1	63141967	62676296	T	C	0.191	-0.154052	0.0280691	4.51922e-08	-0.10698	0.0280679	0.000140274	-0.11434	0.0281146	2.42284e-05
74660	PI(15-MHDA_18:2)/PI(17:0_18:2)	PI	rs11208004	1	63145439	62679768	A	G	0.359	-0.153785	0.022878	2.0351e-11	-0.113466	0.0228811	7.29651e-07	-0.105686	0.0229147	2.04816e-06
74661	PI(15-MHDA_18:2)/PI(17:0_18:2)	PI	rs7531579	1	63147040	62681369	C	A	0.359	-0.15403	0.022877	1.88734e-11	-0.113937	0.0228801	6.55782e-07	-0.105914	0.0229137	1.95065e-06
74662	PI(15-MHDA_18:2)/PI(17:0_18:2)	PI	rs1072865	1	63149353	62683682	A	C	0.191	-0.154802	0.0280909	3.98221e-08	-0.108005	0.0280901	0.000122469	-0.115067	0.0281365	2.19841e-05
74663	PI(15-MHDA_18:2)/PI(17:0_18:2)	PI	rs10889356	1	63155349	62689678	A	G	0.356	-0.14432	0.0228712	3.05617e-10	-0.106051	0.0228623	3.58569e-06	-0.0975025	0.022908	1.06059e-05
74664	PI(15-MHDA_18:2)/PI(17:0_18:2)	PI	rs1168114	1	63156043	62690372	G	A	0.641	0.145664	0.0227895	1.79795e-10	0.108887	0.0227787	1.79835e-06	0.0989309	0.0228264	7.47922e-06
74665	PI(15-MHDA_18:2)/PI(17:0_18:2)	PI	rs1168113	1	63156098	62690427	C	T	0.636	0.139352	0.0227685	1.00758e-09	0.101116	0.0227558	9.02722e-06	0.0934851	0.0228052	2.10868e-05
74666	PI(15-MHDA_18:2)/PI(17:0_18:2)	PI	rs10889357	1	63160282	62694611	T	C	0.357	-0.144874	0.0228574	2.55071e-10	-0.106731	0.0228487	3.06496e-06	-0.0980547	0.0228943	9.41477e-06
74667	PI(15-MHDA_18:2)/PI(17:0_18:2)	PI	rs1168107	1	63161173	62695502	T	A	0.639	0.140165	0.0228343	9.0403e-10	0.101172	0.0228243	9.48241e-06	0.094194	0.0228709	1.94099e-05
74668	PI(15-MHDA_18:2)/PI(17:0_18:2)	PI	rs12136083	1	63163073	62697402	C	T	0.356	-0.144707	0.0228525	2.64983e-10	-0.106613	0.0228437	3.12682e-06	-0.0979023	0.0228894	9.66014e-06
74669	PI(15-MHDA_18:2)/PI(17:0_18:2)	PI	rs6682423	1	63171063	62705392	T	C	0.637	0.138679	0.0227183	1.11309e-09	0.100324	0.0227055	1.01351e-05	0.0929962	0.022755	2.22462e-05
74670	PI(15-MHDA_18:2)/PI(17:0_18:2)	PI	rs6666816	1	63171199	62705528	T	C	0.637	0.138669	0.0227182	1.11609e-09	0.10031	0.0227055	1.01627e-05	0.0928674	0.022755	2.27921e-05
74671	PI(15-MHDA_18:2)/PI(17:0_18:2)	PI	rs880694	1	63173284	62707613	T	C	0.637	0.138324	0.0227083	1.20638e-09	0.0999783	0.0226953	1.0772e-05	0.0925241	0.0227451	2.41293e-05
74672	PI(15-MHDA_18:2)/PI(17:0_18:2)	PI	rs10889360	1	63173918	62708247	T	C	0.356	-0.14361	0.0228281	3.44983e-10	-0.10548	0.0228186	3.87625e-06	-0.0967861	0.022865	1.17631e-05
74673	PI(15-MHDA_18:2)/PI(17:0_18:2)	PI	rs11208007	1	63176083	62710412	T	A	0.355	-0.142766	0.0228393	4.44434e-10	-0.104811	0.0228297	4.51077e-06	-0.0959518	0.0228762	1.3944e-05
74674	PI(15-MHDA_18:2)/PI(17:0_18:2)	PI	rs4409689	1	63177365	62711694	T	C	0.637	0.137486	0.0227193	1.54107e-09	0.099312	0.0227061	1.24481e-05	0.0916605	0.022756	2.85952e-05
74675	PI(15-MHDA_18:2)/PI(17:0_18:2)	PI	rs7518497	1	63177696	62712025	C	A	0.355	-0.142755	0.0228393	4.45735e-10	-0.104801	0.0228297	4.51963e-06	-0.0959328	0.0228762	1.39952e-05
74676	PI(15-MHDA_18:2)/PI(17:0_18:2)	PI	rs9787151	1	63179138	62713467	T	C	0.637	0.138324	0.0227083	1.20638e-09	0.0999783	0.0226953	1.0772e-05	0.0924945	0.0227451	2.42641e-05
74677	PI(15-MHDA_18:2)/PI(17:0_18:2)	PI	rs9787156	1	63179212	62713541	A	G	0.637	0.138262	0.022715	1.24032e-09	0.0998769	0.0227018	1.10602e-05	0.0924506	0.0227518	2.45902e-05
74678	PI(15-MHDA_18:2)/PI(17:0_18:2)	PI	rs6686331	1	63182135	62716464	T	C	0.636	0.13758	0.0227413	1.55947e-09	0.0991822	0.0227283	1.30183e-05	0.0917815	0.022778	2.84238e-05
74679	PI(15-MHDA_18:2)/PI(17:0_18:2)	PI	rs6661669	1	63185969	62720298	C	T	0.584	0.124022	0.0222888	2.77864e-08	0.0883306	0.0222614	7.33036e-05	0.0856663	0.0223242	6.30333e-05
74680	PI(15-MHDA_18:2)/PI(17:0_18:2)	PI	rs4915853	1	63191577	62725906	A	C	0.584	0.124911	0.022269	2.1496e-08	0.0896887	0.0222415	5.58353e-05	0.0865525	0.0223044	5.28656e-05
74681	PI(15-MHDA_18:2)/PI(17:0_18:2)	PI	rs11208009	1	63195692	62730021	T	C	0.584	0.124485	0.0223033	2.51828e-08	0.0898204	0.0222742	5.58333e-05	0.0861314	0.0223387	5.85067e-05
74682	PI(15-MHDA_18:2)/PI(17:0_18:2)	PI	rs6679002	1	63199936	62734265	T	G	0.585	0.125207	0.0224239	2.4847e-08	0.0899098	0.0223961	6.02416e-05	0.086795	0.0224592	5.64308e-05
74683	PI(15-MHDA_18:2)/PI(17:0_18:2)	PI	rs174528	11	61543499	61776027	C	T	0.378	0.218313	0.0227742	1.56107e-21	0.249976	0.022624	5.69321e-28	0.220137	0.02281	3.96301e-22
74684	PI(15-MHDA_18:2)/PI(17:0_18:2)	PI	rs174529	11	61543961	61776489	C	T	0.374	0.220761	0.022766	5.38198e-22	0.253584	0.0226121	9.36721e-29	0.222817	0.0228019	1.23941e-22
74685	PI(15-MHDA_18:2)/PI(17:0_18:2)	PI	rs174530	11	61546592	61779120	G	A	0.371	0.22022	0.0227256	5.71208e-22	0.253613	0.0225694	7.3287e-29	0.222342	0.0227616	1.28289e-22
74686	PI(15-MHDA_18:2)/PI(17:0_18:2)	PI	rs108499	11	61547237	61779765	T	C	0.341	0.207403	0.0230698	3.73041e-19	0.238907	0.0229192	4.15954e-25	0.20922	0.0231067	1.00169e-19
74687	PI(15-MHDA_18:2)/PI(17:0_18:2)	PI	rs509360	11	61548559	61781087	G	A	0.68	0.122789	0.0235115	1.84585e-07	0.144471	0.0234242	7.64943e-10	0.123115	0.0235488	8.95319e-08
74688	PI(15-MHDA_18:2)/PI(17:0_18:2)	PI	rs174533	11	61549025	61781553	A	G	0.348	0.223179	0.0228336	2.50874e-22	0.25467	0.0226811	7.93156e-29	0.226167	0.0228705	3.96812e-23
74689	PI(15-MHDA_18:2)/PI(17:0_18:2)	PI	rs174534	11	61549458	61781986	G	A	0.351	0.209149	0.0227981	7.11014e-20	0.242519	0.0226435	2.12389e-26	0.211502	0.0228351	1.51553e-20
74690	PI(15-MHDA_18:2)/PI(17:0_18:2)	PI	rs174535	11	61551356	61783884	C	T	0.351	0.223728	0.0227812	1.60688e-22	0.255609	0.0226286	3.78243e-29	0.226762	0.022818	2.45907e-23
74691	PI(15-MHDA_18:2)/PI(17:0_18:2)	PI	rs174536	11	61551927	61784455	C	A	0.349	0.222663	0.0228137	2.89687e-22	0.254617	0.0226611	7.35002e-29	0.225898	0.0228505	4.09027e-23
74692	PI(15-MHDA_18:2)/PI(17:0_18:2)	PI	rs174537	11	61552680	61785208	T	G	0.346	0.223793	0.0228279	1.91013e-22	0.254669	0.0226754	7.80078e-29	0.226917	0.0228648	2.80996e-23
74693	PI(15-MHDA_18:2)/PI(17:0_18:2)	PI	rs102275	11	61557803	61790331	C	T	0.352	0.22509	0.0227274	7.17771e-23	0.253126	0.0225839	9.85104e-29	0.227854	0.0227642	1.21633e-23
74694	PI(15-MHDA_18:2)/PI(17:0_18:2)	PI	rs102274	11	61557826	61790354	C	T	0.346	0.224891	0.0228261	1.18869e-22	0.255536	0.0226746	5.09681e-29	0.228053	0.0228631	1.71104e-23
74695	PI(15-MHDA_18:2)/PI(17:0_18:2)	PI	rs174538	11	61560081	61792609	A	G	0.319	0.209927	0.0231962	2.16198e-19	0.240289	0.0230484	4.04891e-25	0.213026	0.0232341	3.56433e-20
74696	PI(15-MHDA_18:2)/PI(17:0_18:2)	PI	rs4246215	11	61564299	61796827	T	G	0.364	0.21768	0.0226206	1.08618e-21	0.250564	0.0224637	1.88085e-28	0.220648	0.0226571	1.70903e-22
74697	PI(15-MHDA_18:2)/PI(17:0_18:2)	PI	rs174541	11	61565908	61798436	C	T	0.364	0.21824	0.0226174	8.45253e-22	0.250667	0.0224619	1.76502e-28	0.221295	0.022654	1.28068e-22
74698	PI(15-MHDA_18:2)/PI(17:0_18:2)	PI	rs174544	11	61567753	61800281	A	C	0.308	0.224815	0.0235449	2.2277e-21	0.259317	0.0233866	3.73269e-28	0.226973	0.0235829	5.10038e-22
74699	PI(15-MHDA_18:2)/PI(17:0_18:2)	PI	rs174545	11	61569306	61801834	G	C	0.346	0.224664	0.0228303	1.33491e-22	0.255378	0.0226787	5.64157e-29	0.227853	0.0228673	1.89931e-23
74700	PI(15-MHDA_18:2)/PI(17:0_18:2)	PI	rs174546	11	61569830	61802358	T	C	0.346	0.224659	0.0228303	1.33756e-22	0.255373	0.0226787	5.65416e-29	0.227851	0.0228673	1.90091e-23
74701	PI(15-MHDA_18:2)/PI(17:0_18:2)	PI	rs174547	11	61570783	61803311	C	T	0.345	0.224666	0.022831	1.33741e-22	0.255386	0.0226793	5.63767e-29	0.227835	0.022868	1.91975e-23
74702	PI(15-MHDA_18:2)/PI(17:0_18:2)	PI	rs174548	11	61571348	61803876	G	C	0.314	0.223868	0.0234796	2.54057e-21	0.256455	0.0233256	1.02538e-27	0.225812	0.0235173	6.32069e-22
74703	PI(15-MHDA_18:2)/PI(17:0_18:2)	PI	rs174549	11	61571382	61803910	A	G	0.309	0.224695	0.0235518	2.39316e-21	0.259066	0.0233936	4.33949e-28	0.226909	0.0235897	5.37425e-22
74704	PI(15-MHDA_18:2)/PI(17:0_18:2)	PI	rs174550	11	61571478	61804006	C	T	0.345	0.224672	0.0228318	1.33974e-22	0.255384	0.0226802	5.67307e-29	0.227835	0.0228688	1.92666e-23
74705	PI(15-MHDA_18:2)/PI(17:0_18:2)	PI	rs4564341	11	61573540	61806068	T	C	0.084	0.295449	0.0400788	1.96547e-13	0.329045	0.039912	2.1199e-16	0.300983	0.0401495	3.92417e-14
74706	PI(15-MHDA_18:2)/PI(17:0_18:2)	PI	rs174553	11	61575158	61807686	G	A	0.345	0.224574	0.0228314	1.39625e-22	0.255291	0.0226797	5.92992e-29	0.227762	0.0228683	1.98385e-23
74707	PI(15-MHDA_18:2)/PI(17:0_18:2)	PI	rs174554	11	61579463	61811991	G	A	0.345	0.22456	0.0228214	1.35112e-22	0.25517	0.0226704	5.9908e-29	0.227714	0.0228584	1.94105e-23
74708	PI(15-MHDA_18:2)/PI(17:0_18:2)	PI	rs174555	11	61579760	61812288	C	T	0.309	0.224508	0.0235537	2.61117e-21	0.259131	0.0233943	4.2497e-28	0.22672	0.0235917	5.84333e-22
74709	PI(15-MHDA_18:2)/PI(17:0_18:2)	PI	rs174556	11	61580635	61813163	T	C	0.308	0.225402	0.023542	1.74744e-21	0.259697	0.0233837	3.09308e-28	0.227569	0.02358	3.96324e-22
74710	PI(15-MHDA_18:2)/PI(17:0_18:2)	PI	rs174559	11	61581656	61814184	A	G	0.282	0.210441	0.0240666	3.26674e-18	0.244793	0.0239104	2.73001e-24	0.212679	0.0241058	7.86378e-19
74711	PI(15-MHDA_18:2)/PI(17:0_18:2)	PI	rs174560	11	61581764	61814292	C	T	0.313	0.223794	0.0234831	2.66774e-21	0.256636	0.0233278	9.59541e-28	0.225777	0.0235208	6.49885e-22
74712	PI(15-MHDA_18:2)/PI(17:0_18:2)	PI	rs174561	11	61582708	61815236	C	T	0.309	0.224595	0.023558	2.56529e-21	0.259228	0.0233985	4.15394e-28	0.22679	0.0235959	5.77532e-22
74713	PI(15-MHDA_18:2)/PI(17:0_18:2)	PI	rs174562	11	61585144	61817672	G	A	0.345	0.224461	0.0228331	1.48005e-22	0.255201	0.0226813	6.26912e-29	0.227624	0.0228701	2.12188e-23
74714	PI(15-MHDA_18:2)/PI(17:0_18:2)	PI	rs174564	11	61588305	61820833	G	A	0.349	0.223817	0.0228137	1.80141e-22	0.253225	0.0226651	1.4958e-28	0.226883	0.0228505	2.68283e-23
74715	PI(15-MHDA_18:2)/PI(17:0_18:2)	PI	rs28456	11	61589481	61822009	G	A	0.313	0.225707	0.0234889	1.27602e-21	0.258181	0.0233345	4.92037e-28	0.22777	0.0235267	2.9617e-22
74716	PI(15-MHDA_18:2)/PI(17:0_18:2)	PI	rs174565	11	61591636	61824164	G	C	0.138	0.247109	0.0318251	9.91105e-15	0.272434	0.0316984	1.11538e-17	0.251865	0.0318788	1.73105e-15
74717	PI(15-MHDA_18:2)/PI(17:0_18:2)	PI	rs174566	11	61592362	61824890	G	A	0.351	0.226756	0.022752	4.00134e-23	0.255749	0.0226041	3.19371e-29	0.229652	0.0227889	6.19234e-24
74718	PI(15-MHDA_18:2)/PI(17:0_18:2)	PI	rs174567	11	61593005	61825533	G	A	0.351	0.226826	0.0227526	3.88623e-23	0.255631	0.0226053	3.40076e-29	0.229733	0.0227895	5.99382e-24
74719	PI(15-MHDA_18:2)/PI(17:0_18:2)	PI	rs174568	11	61593816	61826344	T	C	0.346	0.22703	0.0228045	4.45082e-23	0.257277	0.0226539	1.99867e-29	0.230049	0.0228416	6.56368e-24
74720	PI(15-MHDA_18:2)/PI(17:0_18:2)	PI	rs99780	11	61596633	61829161	T	C	0.351	0.226172	0.0227402	4.89521e-23	0.254621	0.0225952	5.25411e-29	0.228999	0.0227771	7.8177e-24
74721	PI(15-MHDA_18:2)/PI(17:0_18:2)	PI	rs174570	11	61597212	61829740	T	C	0.138	0.246682	0.0317742	9.98973e-15	0.271784	0.0316481	1.18305e-17	0.25136	0.031828	1.77628e-15
74722	PI(15-MHDA_18:2)/PI(17:0_18:2)	PI	rs1535	11	61597972	61830500	G	A	0.348	0.226642	0.0228001	5.07109e-23	0.257248	0.0226495	1.94147e-29	0.229731	0.0228371	7.39062e-24
74723	PI(15-MHDA_18:2)/PI(17:0_18:2)	PI	rs174572	11	61598288	61830816	T	C	0.26	0.150248	0.0250693	2.29502e-09	0.172605	0.0249506	5.57447e-12	0.151471	0.025108	8.70553e-10
74724	PI(15-MHDA_18:2)/PI(17:0_18:2)	PI	rs174573	11	61600327	61832855	A	G	0.26	0.149239	0.025072	2.94875e-09	0.172344	0.0249521	6.0255e-12	0.150635	0.0251106	1.07172e-09
74725	PI(15-MHDA_18:2)/PI(17:0_18:2)	PI	rs174574	11	61600342	61832870	C	A	0.646	-0.225161	0.0227912	9.24432e-23	-0.254803	0.022644	6.13567e-29	-0.227884	0.022828	1.5825e-23
74726	PI(15-MHDA_18:2)/PI(17:0_18:2)	PI	rs2524296	11	61601378	61833906	T	C	0.088	0.287611	0.0391416	2.34298e-13	0.323519	0.038965	1.30579e-16	0.293705	0.0392103	4.10649e-14
74727	PI(15-MHDA_18:2)/PI(17:0_18:2)	PI	rs2845574	11	61601872	61834400	T	C	0.087	0.285946	0.0391697	3.33281e-13	0.32185	0.0389934	1.95619e-16	0.291552	0.0392384	6.45131e-14
74728	PI(15-MHDA_18:2)/PI(17:0_18:2)	PI	rs2845573	11	61601908	61834436	G	A	0.088	0.287397	0.0391302	2.40117e-13	0.323463	0.0389535	1.29492e-16	0.293463	0.0391987	4.23163e-14
74729	PI(15-MHDA_18:2)/PI(17:0_18:2)	PI	rs174575	11	61602003	61834531	G	C	0.264	0.147619	0.0249743	3.80638e-09	0.16828	0.0248604	1.56378e-11	0.14887	0.0250127	1.42714e-09
74730	PI(15-MHDA_18:2)/PI(17:0_18:2)	PI	rs2727270	11	61603237	61835765	T	C	0.125	0.262849	0.0333366	3.86151e-15	0.289981	0.0331874	3.24131e-18	0.265834	0.0333926	1.07354e-15
74731	PI(15-MHDA_18:2)/PI(17:0_18:2)	PI	rs2727271	11	61603358	61835886	T	A	0.125	0.262762	0.0333341	3.92422e-15	0.289891	0.0331851	3.30085e-18	0.265747	0.0333901	1.09084e-15
74732	PI(15-MHDA_18:2)/PI(17:0_18:2)	PI	rs174576	11	61603510	61836038	A	C	0.352	0.221598	0.0227971	4.37441e-22	0.252402	0.0226485	2.06395e-28	0.224561	0.0228339	6.74814e-23
74733	PI(15-MHDA_18:2)/PI(17:0_18:2)	PI	rs2524299	11	61604782	61837310	T	A	0.128	0.251802	0.0330251	2.92493e-14	0.277415	0.0328799	4.25161e-17	0.254388	0.0330801	8.97682e-15
74734	PI(15-MHDA_18:2)/PI(17:0_18:2)	PI	rs174577	11	61604814	61837342	A	C	0.353	0.222173	0.0227654	3.0082e-22	0.253103	0.0226157	1.23e-28	0.225056	0.0228021	4.77976e-23
74735	PI(15-MHDA_18:2)/PI(17:0_18:2)	PI	rs2072113	11	61604967	61837495	T	C	0.125	0.258476	0.0333082	1.02644e-14	0.286285	0.0331596	7.99052e-18	0.261447	0.0333641	2.87882e-15
74736	PI(15-MHDA_18:2)/PI(17:0_18:2)	PI	rs2072114	11	61605215	61837743	G	A	0.132	0.239793	0.0324756	1.79759e-13	0.271971	0.0323235	5.15987e-17	0.242984	0.0325301	4.80798e-14
74737	PI(15-MHDA_18:2)/PI(17:0_18:2)	PI	rs174578	11	61605499	61838027	A	T	0.354	0.221379	0.0227533	3.98053e-22	0.252449	0.0226042	1.56741e-28	0.224247	0.0227901	6.42014e-23
74738	PI(15-MHDA_18:2)/PI(17:0_18:2)	PI	rs174579	11	61605613	61838141	T	C	0.217	0.133668	0.0263821	4.35617e-07	0.154489	0.0262625	4.58223e-09	0.135916	0.0264235	1.40383e-07
74739	PI(15-MHDA_18:2)/PI(17:0_18:2)	PI	rs174580	11	61606642	61839170	G	A	0.354	0.221235	0.0227843	4.78231e-22	0.252802	0.0226345	1.54563e-28	0.224078	0.022821	7.85579e-23
74740	PI(15-MHDA_18:2)/PI(17:0_18:2)	PI	rs174581	11	61606683	61839211	A	G	0.354	0.221533	0.0227924	4.36982e-22	0.252933	0.0226429	1.52214e-28	0.22438	0.0228291	7.14466e-23
74741	PI(15-MHDA_18:2)/PI(17:0_18:2)	PI	rs174582	11	61607168	61839696	G	A	0.218	0.134431	0.0264606	4.0558e-07	0.156275	0.0263386	3.3782e-09	0.136813	0.0265016	1.2714e-07
74742	PI(15-MHDA_18:2)/PI(17:0_18:2)	PI	rs2727265	11	61609004	61841532	A	C	0.086	0.291229	0.0394415	1.79541e-13	0.321307	0.0392741	3.55967e-16	0.297218	0.0395103	3.22596e-14
74743	PI(15-MHDA_18:2)/PI(17:0_18:2)	PI	rs174583	11	61609750	61842278	T	C	0.354	0.218664	0.0228927	2.18879e-21	0.250817	0.0227436	7.21555e-28	0.221774	0.0229292	3.23452e-22
74744	PI(15-MHDA_18:2)/PI(17:0_18:2)	PI	rs174584	11	61610750	61843278	A	G	0.356	0.221279	0.0228726	6.83419e-22	0.253051	0.0227243	2.23805e-28	0.224211	0.0229091	1.07078e-22
74745	PI(15-MHDA_18:2)/PI(17:0_18:2)	PI	rs2526680	11	61611216	61843744	T	C	0.086	0.293888	0.0394282	1.06559e-13	0.323039	0.0392632	2.43339e-16	0.299738	0.0394974	1.95086e-14
74746	PI(15-MHDA_18:2)/PI(17:0_18:2)	PI	rs174585	11	61611694	61844222	A	G	0.219	0.133955	0.0266225	5.25008e-07	0.155551	0.026501	4.97335e-09	-	-	-
74747	PI(15-MHDA_18:2)/PI(17:0_18:2)	PI	rs174587	11	61612830	61845358	T	C	0.209	0.132422	0.0271146	1.12101e-06	0.155981	0.0269932	8.55892e-09	0.134733	0.0271559	3.62753e-07
74748	PI(15-MHDA_18:2)/PI(17:0_18:2)	PI	rs93923	11	61613745	61846273	T	C	0.211	0.133633	0.0271044	8.88527e-07	0.155279	0.0269867	9.92296e-09	0.136016	0.0271456	2.81687e-07
74749	PI(15-MHDA_18:2)/PI(17:0_18:2)	PI	rs2845572	11	61614595	61847123	A	G	0.094	0.271031	0.0380243	1.16549e-12	0.298062	0.0378726	4.33453e-15	0.276138	0.0380891	2.44553e-13
74750	PI(15-MHDA_18:2)/PI(17:0_18:2)	PI	rs174589	11	61615803	61848331	G	C	0.209	0.131061	0.0272112	1.56855e-06	0.154295	0.0270905	1.38847e-08	0.133465	0.0272524	5.02706e-07
74751	PI(15-MHDA_18:2)/PI(17:0_18:2)	PI	rs2851682	11	61616012	61848540	G	A	0.096	0.268404	0.0377587	1.34005e-12	0.298057	0.0376024	2.77234e-15	0.273868	0.0378232	2.61211e-13
74752	PI(15-MHDA_18:2)/PI(17:0_18:2)	PI	rs174590	11	61616977	61849505	C	G	0.211	0.13078	0.027165	1.58906e-06	0.152828	0.0270465	1.80559e-08	0.133157	0.0272061	5.10342e-07
74753	PI(15-MHDA_18:2)/PI(17:0_18:2)	PI	rs174591	11	61617676	61850204	A	T	0.258	0.14183	0.0255788	3.23978e-08	0.166778	0.0254622	6.79575e-11	0.143514	0.0256169	1.12085e-08
74754	PI(15-MHDA_18:2)/PI(17:0_18:2)	PI	rs2727263	11	61618012	61850540	T	C	0.085	0.291166	0.0403725	6.36515e-13	0.313555	0.0402148	7.71691e-15	0.295993	0.0404404	1.46977e-13
74755	PI(15-MHDA_18:2)/PI(17:0_18:2)	PI	rs174592	11	61618608	61851136	G	A	0.375	0.207156	0.0228236	1.77382e-19	0.236575	0.0226878	3.98002e-25	0.210645	0.0228595	2.34085e-20
74756	PI(15-MHDA_18:2)/PI(17:0_18:2)	PI	rs174593	11	61618831	61851359	C	T	0.274	0.131011	0.0251484	2.03675e-07	0.154429	0.0250347	7.84321e-10	0.133082	0.025186	6.61973e-08
74757	PI(15-MHDA_18:2)/PI(17:0_18:2)	PI	rs174594	11	61619829	61852357	A	C	0.623	-0.210697	0.0228441	4.63215e-20	-0.238223	0.0227118	2.07662e-25	-0.214209	0.0228799	6.00728e-21
74758	PI(15-MHDA_18:2)/PI(17:0_18:2)	PI	rs174598	11	61621194	61853722	A	G	0.33	0.191884	0.0233917	3.25814e-16	0.221221	0.0232505	3.24747e-21	0.195984	0.0234289	3.96468e-17
74759	PI(15-MHDA_18:2)/PI(17:0_18:2)	PI	rs174599	11	61621556	61854084	C	G	0.376	0.204708	0.0228847	5.74568e-19	0.233985	0.0227485	1.69358e-24	0.208075	0.0229204	8.09417e-20
74760	PI(15-MHDA_18:2)/PI(17:0_18:2)	PI	rs174600	11	61622227	61854755	C	T	0.33	0.190434	0.0234003	5.53523e-16	0.219113	0.0232628	7.92432e-21	0.194361	0.0234374	7.23451e-17
74761	PI(15-MHDA_18:2)/PI(17:0_18:2)	PI	rs174601	11	61623140	61855668	T	C	0.374	0.207849	0.0229319	2.00484e-19	0.236249	0.0227957	7.69185e-25	0.210873	0.0229674	3.1746e-20
74762	PI(15-MHDA_18:2)/PI(17:0_18:2)	PI	rs2526678	11	61623793	61856321	A	G	0.091	0.288054	0.0394653	3.36795e-13	0.319735	0.039291	5.08418e-16	0.293087	0.0395306	7.27396e-14
74763	PI(15-MHDA_18:2)/PI(17:0_18:2)	PI	rs97384	11	61624181	61856709	C	T	0.623	-0.209044	0.023029	1.82661e-19	-0.239132	0.0228895	3.38115e-25	-0.212108	0.0230654	2.78067e-20
74764	PI(15-MHDA_18:2)/PI(17:0_18:2)	PI	rs174603	11	61626206	61858734	A	G	0.312	0.155273	0.0237249	6.89058e-11	0.180126	0.0236058	2.99323e-14	0.159101	0.0237624	1.20709e-11
74765	PI(15-MHDA_18:2)/PI(17:0_18:2)	PI	rs174604	11	61626270	61858798	G	C	0.365	0.164633	0.0229263	8.43416e-13	0.196662	0.0227898	9.19098e-18	0.168617	0.0229627	1.23292e-13
74766	PI(15-MHDA_18:2)/PI(17:0_18:2)	PI	rs174605	11	61626921	61859449	T	G	0.291	0.155044	0.0240037	1.2119e-10	0.174623	0.0238949	3.37454e-13	0.158276	0.0240419	2.56412e-11
74767	PI(15-MHDA_18:2)/PI(17:0_18:2)	PI	rs174606	11	61626973	61859501	T	G	0.46	0.116637	0.0222567	1.70586e-07	0.145297	0.0221495	6.14225e-11	0.119041	0.0222914	4.87108e-08
74768	PI(15-MHDA_18:2)/PI(17:0_18:2)	PI	rs174607	11	61627321	61859849	C	G	0.267	0.163571	0.0248046	5.04688e-11	0.184048	0.0246914	1.15493e-13	0.167583	0.0248436	8.59162e-12
74769	PI(15-MHDA_18:2)/PI(17:0_18:2)	PI	rs174608	11	61627484	61860012	G	A	0.293	0.149078	0.0238618	4.732e-10	0.168719	0.0237561	1.49576e-12	0.152355	0.0238999	1.00879e-10
74770	PI(15-MHDA_18:2)/PI(17:0_18:2)	PI	rs174609	11	61627811	61860339	C	T	0.461	0.11557	0.0221993	2.05235e-07	0.145628	0.0220916	4.96131e-11	0.118043	0.0222339	5.77338e-08
74771	PI(15-MHDA_18:2)/PI(17:0_18:2)	PI	rs174610	11	61627833	61860361	G	A	0.461	0.11576	0.0221945	1.94835e-07	0.145807	0.0220872	4.65856e-11	0.118202	0.0222291	5.51742e-08
74772	PI(15-MHDA_18:2)/PI(17:0_18:2)	PI	rs174611	11	61627881	61860409	C	T	0.293	0.14868	0.023816	4.8733e-10	0.168108	0.0237109	1.6312e-12	0.151868	0.0238541	1.06356e-10
74773	PI(15-MHDA_18:2)/PI(17:0_18:2)	PI	rs174612	11	61628266	61860794	G	C	0.461	0.114893	0.0221965	2.40621e-07	0.144822	0.0220889	6.29016e-11	0.117322	0.0222311	6.86061e-08
74774	PI(15-MHDA_18:2)/PI(17:0_18:2)	PI	rs174613	11	61628492	61861020	A	G	0.461	0.116009	0.0222045	1.85903e-07	0.145819	0.0220965	4.7317e-11	0.118508	0.0222392	5.18591e-08
74775	PI(15-MHDA_18:2)/PI(17:0_18:2)	PI	rs174614	11	61628915	61861443	C	T	0.461	0.114903	0.0222184	2.46714e-07	0.144787	0.0221104	6.63403e-11	0.117316	0.0222531	7.06862e-08
74776	PI(15-MHDA_18:2)/PI(17:0_18:2)	PI	rs174615	11	61628964	61861492	A	T	0.461	0.114797	0.0222166	2.5251e-07	0.144718	0.0221086	6.74776e-11	0.117208	0.0222513	7.23869e-08
74777	PI(15-MHDA_18:2)/PI(17:0_18:2)	PI	rs174616	11	61629122	61861650	A	G	0.461	0.11483	0.0222198	2.51387e-07	0.144697	0.0221118	6.83059e-11	0.117265	0.0222544	7.16931e-08
74778	PI(15-MHDA_18:2)/PI(17:0_18:2)	PI	rs174617	11	61629166	61861694	G	A	0.461	0.114169	0.0222176	2.93492e-07	0.144401	0.0221093	7.42406e-11	0.116568	0.0222522	8.46612e-08
74779	PI(15-MHDA_18:2)/PI(17:0_18:2)	PI	rs174618	11	61629322	61861850	C	T	0.441	0.114863	0.0222454	2.56926e-07	0.137824	0.0221506	5.45083e-10	0.116382	0.0222803	9.17418e-08
74780	PI(15-MHDA_18:2)/PI(17:0_18:2)	PI	rs174619	11	61629666	61862194	G	A	0.543	-0.115796	0.0222749	2.12385e-07	-0.143681	0.0221728	1.02767e-10	-0.11813	0.0223096	6.2347e-08
74781	PI(15-MHDA_18:2)/PI(17:0_18:2)	PI	rs174620	11	61629747	61862275	G	A	0.44	0.112532	0.0222495	4.47488e-07	0.135671	0.0221556	1.01017e-09	0.114183	0.0222844	1.55913e-07
74782	PI(15-MHDA_18:2)/PI(17:0_18:2)	PI	rs174621	11	61630104	61862632	A	G	0.222	0.124881	0.0264526	2.5098e-06	0.146517	0.026342	2.97914e-08	0.125949	0.026494	1.02915e-06
74783	PI(15-MHDA_18:2)/PI(17:0_18:2)	PI	rs174622	11	61631927	61864455	A	G	0.222	0.122838	0.0264267	3.56232e-06	0.144018	0.0263171	4.92652e-08	0.123902	0.0264682	1.4683e-06
74784	PI(15-MHDA_18:2)/PI(17:0_18:2)	PI	rs174623	11	61635294	61867822	A	G	0.543	-0.112224	0.0221702	4.38282e-07	-0.142049	0.0220625	1.36098e-10	-0.114728	0.0222052	1.24287e-07
74785	PI(15-MHDA_18:2)/PI(17:0_18:2)	PI	rs174625	11	61636013	61868541	T	A	0.575	-0.110823	0.0223964	7.84982e-07	-0.130416	0.0223101	5.46878e-09	-0.112792	0.0224318	2.57176e-07
74786	PI(15-MHDA_18:2)/PI(17:0_18:2)	PI	rs174626	11	61637057	61869585	A	G	0.544	-0.108048	0.0221436	1.11646e-06	-0.13663	0.0220416	6.31151e-10	-0.110424	0.0221787	3.31832e-07
74787	PI(15-MHDA_18:2)/PI(17:0_18:2)	PI	rs422249	11	61639488	61872016	C	T	0.657	-0.14436	0.0229746	3.7163e-10	-0.164724	0.0228698	7.19999e-13	-0.147544	0.0230118	7.93763e-11
74788	PI(15-MHDA_18:2)/PI(17:0_18:2)	PI	rs174448	11	61639573	61872101	A	G	0.637	-0.141774	0.0227066	4.79497e-10	-0.168939	0.0225826	9.33088e-14	-0.14567	0.0227433	8.29072e-11
74789	PI(15-MHDA_18:2)/PI(17:0_18:2)	PI	rs174449	11	61640379	61872907	A	G	0.641	-0.141689	0.0226396	4.37047e-10	-0.168662	0.0225194	8.73159e-14	-0.145686	0.0226765	7.30138e-11
74790	PI(15-MHDA_18:2)/PI(17:0_18:2)	PI	rs174450	11	61641542	61874070	T	G	0.537	-0.107889	0.0220147	1.00103e-06	-0.131275	0.0219227	2.31071e-09	-0.110516	0.02205	2.79596e-07
74791	PI(15-MHDA_18:2)/PI(17:0_18:2)	PI	rs174634	11	61647387	61879915	C	G	0.744	-0.13071	0.0250535	1.93233e-07	-0.152412	0.0249541	1.11773e-09	-0.132409	0.0250941	6.89353e-08
74792	PI(15-MHDA_18:2)/PI(17:0_18:2)	PI	rs174635	11	61647427	61879955	G	T	0.744	-0.130704	0.0250525	1.93239e-07	-0.152399	0.0249531	1.11964e-09	-0.132397	0.0250931	6.9041e-08
74793	PI(15-MHDA_18:2)/PI(17:0_18:2)	PI	rs174454	11	61650747	61883275	A	G	0.75	-0.132342	0.0252249	1.65135e-07	-0.156549	0.025122	5.15074e-10	-0.134482	0.0252657	5.36054e-08
74794	PI(15-MHDA_18:2)/PI(17:0_18:2)	PI	rs1000778	11	61655305	61887833	G	A	0.742	-0.132072	0.0247953	1.07772e-07	-0.1546	0.0246919	4.28961e-10	-0.134029	0.0248359	3.57056e-08
74795	PI(15-MHDA_18:2)/PI(17:0_18:2)	PI	rs174455	11	61656117	61888645	A	G	0.64	-0.158144	0.0227316	4.09152e-12	-0.181257	0.0226308	1.4951e-15	-0.161136	0.0227682	8.49411e-13
74796	PI(15-MHDA_18:2)/PI(17:0_18:2)	PI	rs174456	11	61656182	61888710	A	C	0.742	-0.131979	0.024819	1.13092e-07	-0.154625	0.0247157	4.42828e-10	-0.133932	0.0248595	3.75356e-08
74797	PI(15-MHDA_18:2)/PI(17:0_18:2)	PI	rs1151144	11	61656585	61889113	C	T	0.742	-0.131877	0.024841	1.18656e-07	-0.154634	0.0247377	4.57551e-10	-0.133823	0.0248815	3.94804e-08
74798	PI(15-MHDA_18:2)/PI(17:0_18:2)	PI	rs1295988	11	61656658	61889186	C	A	0.742	-0.131851	0.0248464	1.20093e-07	-0.154635	0.0247432	4.61518e-10	-0.13374	0.024887	4.04809e-08
74799	PI(15-MHDA_18:2)/PI(17:0_18:2)	PI	rs174457	11	61656975	61889503	C	T	0.742	-0.131972	0.0248634	1.19234e-07	-0.154798	0.0247601	4.54523e-10	-0.133952	0.024904	3.94058e-08
74800	PI(15-MHDA_18:2)/PI(17:0_18:2)	PI	rs174458	11	61656995	61889523	T	C	0.691	-0.169278	0.0236038	8.99258e-13	-0.196161	0.0234908	9.26057e-17	-0.171302	0.023642	2.51983e-13
74801	PI(15-MHDA_18:2)/PI(17:0_18:2)	PI	rs174459	11	61657050	61889578	T	C	0.742	-0.131781	0.0248796	1.26714e-07	-0.154701	0.0247765	4.78378e-10	-0.133798	0.0249202	4.15683e-08
74802	PI(15-MHDA_18:2)/PI(17:0_18:2)	PI	rs174460	11	61657110	61889638	T	C	0.691	-0.169011	0.0236091	9.87546e-13	-0.195962	0.0234964	1.01034e-16	-0.171016	0.0236473	2.7848e-13
74803	PI(15-MHDA_18:2)/PI(17:0_18:2)	PI	rs174461	11	61657401	61889929	C	A	0.742	-0.131555	0.0248856	1.34088e-07	-0.154539	0.0247826	5.03513e-10	-0.133552	0.0249262	4.42026e-08
74804	PI(15-MHDA_18:2)/PI(17:0_18:2)	PI	rs174462	11	61657666	61890194	A	G	0.165	0.131288	0.0295953	9.88662e-06	0.162003	0.0294574	4.25613e-08	0.132716	0.029642	3.87367e-06
74805	PI(15-MHDA_18:2)/PI(17:0_18:2)	PI	rs174463	11	61657838	61890366	A	G	0.742	-0.131498	0.0249095	1.39584e-07	-0.154671	0.0248063	5.05532e-10	-0.133491	0.0249501	4.60857e-08
74806	PI(15-MHDA_18:2)/PI(17:0_18:2)	PI	rs174464	11	61657926	61890454	G	A	0.742	-0.131378	0.0249083	1.43034e-07	-0.154494	0.0248054	5.2804e-10	-0.133372	0.0249488	4.72376e-08
74807	PI(15-MHDA_18:2)/PI(17:0_18:2)	PI	rs174465	11	61658800	61891328	T	C	0.687	-0.165066	0.023616	3.33081e-12	-0.191389	0.0235087	5.24832e-16	-0.166866	0.0236541	9.99097e-13
74808	PI(15-MHDA_18:2)/PI(17:0_18:2)	PI	rs174466	11	61659296	61891824	G	A	0.741	-0.132381	0.0248958	1.12195e-07	-0.154511	0.0247883	5.07877e-10	-0.134118	0.0249366	3.94997e-08
74809	PI(15-MHDA_18:2)/PI(17:0_18:2)	PI	rs174468	11	61663691	61896219	A	G	0.42	-0.121437	0.0222125	4.94016e-08	-0.140366	0.0221321	2.53311e-10	-0.125781	0.022248	8.34347e-09
74810	PI(15-MHDA_18:2)/PI(17:0_18:2)	PI	rs174471	11	61670037	61902565	T	C	0.421	-0.120169	0.022148	6.19577e-08	-0.138846	0.0220679	3.48664e-10	-0.124304	0.0221833	1.11324e-08
74811	PI(15-MHDA_18:2)/PI(17:0_18:2)	PI	rs174473	11	61672235	61904763	C	T	0.214	0.142917	0.0270032	1.3135e-07	0.157499	0.0268882	5.24043e-09	0.145385	0.0270442	4.00472e-08
74812	PI(15-MHDA_18:2)/PI(17:0_18:2)	PI	rs174474	11	61672265	61904793	C	T	0.216	0.136812	0.0269293	4.07533e-07	0.153263	0.0268133	1.21113e-08	0.138871	0.02697	1.36479e-07
74813	PI(15-MHDA_18:2)/PI(17:0_18:2)	PI	rs174475	11	61672645	61905173	C	G	0.469	-0.102241	0.0220649	3.74468e-06	-0.123026	0.0219859	2.3472e-08	-0.104651	0.0220999	1.12695e-06
74814	PI(15-MHDA_18:2)/PI(17:0_18:2)	PI	rs174476	11	61674118	61906646	T	C	0.42	-0.12006	0.022117	6.10246e-08	-0.138699	0.0220377	3.44606e-10	-0.123858	0.0221525	1.19468e-08
74815	PI(15-MHDA_18:2)/PI(17:0_18:2)	PI	rs666870	11	61677479	61910007	A	G	0.422	-0.118798	0.0220332	7.47073e-08	-0.138123	0.0219546	3.49254e-10	-0.122659	0.0220687	1.44298e-08
74816	PI(15-MHDA_18:2)/PI(17:0_18:2)	PI	rs174478	11	61678576	61911104	G	T	0.422	-0.118727	0.0220107	7.38516e-08	-0.13718	0.0219335	4.42544e-10	-0.122655	0.0220463	1.39853e-08
74817	PI(15-MHDA_18:2)/PI(17:0_18:2)	PI	rs254271	19	54630757	54127382	C	G	0.357	0.138568	0.0233066	2.94395e-09	0.138304	0.02323	2.81269e-09	0.14058	0.0233438	9.2917e-10
74818	PI(15-MHDA_18:2)/PI(17:0_18:2)	PI	rs2668840	19	54631911	54128536	G	A	0.51	0.149413	0.0223313	2.50524e-11	0.14308	0.0222706	1.46283e-10	0.14992	0.022366	1.14714e-11
74819	PI(15-MHDA_18:2)/PI(17:0_18:2)	PI	19:54631936_A_G	19	54631936	missing	A	G	0.51	0.148913	0.0223438	2.98762e-11	0.142687	0.0222829	1.67912e-10	0.149322	0.0223786	1.4094e-11
74820	PI(15-MHDA_18:2)/PI(17:0_18:2)	PI	rs4806716	19	54639868	54136151	A	G	0.791	0.159616	0.0270373	3.8083e-09	0.170985	0.0269439	2.45159e-10	0.159269	0.0270791	2.17895e-09
74821	PI(15-MHDA_18:2)/PI(17:0_18:2)	PI	rs36643	19	54640480	54136764	C	T	0.413	0.20909	0.0221257	5.24477e-21	0.22711	0.0220027	1.06266e-24	0.208925	0.022162	3.28248e-21
74822	PI(15-MHDA_18:2)/PI(17:0_18:2)	PI	rs40168	19	54641388	54137672	G	A	0.781	0.139478	0.0266916	1.81824e-07	0.145788	0.0266142	4.58754e-08	0.138271	0.0267331	1.20661e-07
74823	PI(15-MHDA_18:2)/PI(17:0_18:2)	PI	rs36641	19	54643387	54139671	A	C	0.795	0.176609	0.0272993	1.0832e-10	0.186276	0.0272084	8.6716e-12	0.176009	0.0273413	6.70985e-11
74824	PI(15-MHDA_18:2)/PI(17:0_18:2)	PI	rs3810242	19	54643414	54139698	T	G	0.554	-0.251281	0.0219924	7.82093e-30	-0.265893	0.0218677	1.69922e-33	-0.251413	0.0220281	4.59967e-30
74825	PI(15-MHDA_18:2)/PI(17:0_18:2)	PI	rs11670625	19	54643500	54139784	A	G	0.128	0.221204	0.0330175	2.40839e-11	0.24951	0.0328724	4.02028e-14	0.218841	0.0330703	2.04154e-11
74826	PI(15-MHDA_18:2)/PI(17:0_18:2)	PI	rs36640	19	54643970	54140254	A	G	0.422	0.236627	0.0221603	2.60863e-26	0.246589	0.0220547	1.19719e-28	0.236154	0.0221964	1.99751e-26
74827	PI(15-MHDA_18:2)/PI(17:0_18:2)	PI	rs36639	19	54644288	54140572	G	A	0.447	0.247838	0.02198	4.15592e-29	0.261582	0.0218601	1.64537e-32	0.248078	0.0220157	2.30434e-29
74828	PI(15-MHDA_18:2)/PI(17:0_18:2)	PI	rs36638	19	54644494	54140778	C	T	0.447	0.24786	0.021977	4.03972e-29	0.261575	0.021857	1.61952e-32	0.248107	0.0220126	2.23183e-29
74829	PI(15-MHDA_18:2)/PI(17:0_18:2)	PI	rs36637	19	54644550	54140834	G	C	0.447	0.247786	0.0219758	4.16609e-29	0.261515	0.0218559	1.65982e-32	0.248028	0.0220115	2.30764e-29
74830	PI(15-MHDA_18:2)/PI(17:0_18:2)	PI	rs36636	19	54644879	54141163	A	G	0.447	0.247628	0.0219663	4.27126e-29	0.261224	0.0218466	1.82669e-32	0.247879	0.0220019	2.35618e-29
74831	PI(15-MHDA_18:2)/PI(17:0_18:2)	PI	rs36635	19	54645150	54141434	G	A	0.298	0.188146	0.0243816	1.45064e-14	0.185971	0.0243025	2.36881e-14	0.189743	0.0244205	4.83722e-15
74832	PI(15-MHDA_18:2)/PI(17:0_18:2)	PI	rs36634	19	54645821	54142105	G	A	0.447	0.246564	0.0219453	6.47934e-29	0.259968	0.021826	3.13697e-32	0.246884	0.021981	3.44727e-29
74833	PI(15-MHDA_18:2)/PI(17:0_18:2)	PI	rs4806497	19	54645833	54142117	T	C	0.347	-0.135558	0.0227362	2.65471e-09	-0.143267	0.0226538	2.76236e-10	-0.136323	0.0227724	1.15684e-09
74834	PI(15-MHDA_18:2)/PI(17:0_18:2)	PI	rs36633	19	54646290	54142554	C	T	0.448	0.247173	0.0219216	4.157e-29	0.2611	0.0218013	1.45538e-32	0.247381	0.0219572	2.34854e-29
74835	PI(15-MHDA_18:2)/PI(17:0_18:2)	PI	rs56079424	19	54650742	54147006	T	G	0.128	0.222764	0.0328224	1.33036e-11	0.250546	0.0326764	2.23452e-14	0.220586	0.0328755	1.09598e-11
74836	PI(15-MHDA_18:2)/PI(17:0_18:2)	PI	19:54651333_C_G	19	54651333	missing	C	G	0.794	0.181066	0.0272311	3.27142e-11	0.191532	0.0271395	1.96614e-12	0.180257	0.0272731	2.15574e-11
74837	PI(15-MHDA_18:2)/PI(17:0_18:2)	PI	19:54651345_A_G	19	54651345	missing	G	A	0.793	0.180824	0.0272175	3.39495e-11	0.190354	0.0271271	2.61175e-12	0.180007	0.0272595	2.24202e-11
74838	PI(15-MHDA_18:2)/PI(17:0_18:2)	PI	rs35247489	19	54651774	54148039	T	C	0.347	-0.135099	0.0227884	3.25762e-09	-0.141562	0.0227094	4.92138e-10	-0.135973	0.0228245	1.37974e-09
74839	PI(15-MHDA_18:2)/PI(17:0_18:2)	PI	rs43211	19	54652203	54148468	C	T	0.794	0.183237	0.0272768	2.05761e-11	0.193971	0.0271848	1.12421e-12	0.182463	0.0273188	1.34937e-11
74840	PI(15-MHDA_18:2)/PI(17:0_18:2)	PI	19:54653572_C_T	19	54653572	missing	T	C	0.297	0.189707	0.0243247	7.69663e-15	0.188871	0.0242439	8.15669e-15	0.191275	0.0243639	2.56767e-15
74841	PI(15-MHDA_18:2)/PI(17:0_18:2)	PI	rs11668868	19	54654175	54150438	G	A	0.349	-0.136527	0.0227522	2.1e-09	-0.143628	0.0226723	2.57749e-10	-0.137361	0.0227882	8.9805e-10
74842	PI(15-MHDA_18:2)/PI(17:0_18:2)	PI	rs34904992	19	54654755	54151018	T	G	0.349	-0.13716	0.0227623	1.80118e-09	-0.143889	0.0226832	2.44134e-10	-0.138018	0.0227983	7.64611e-10
74843	PI(15-MHDA_18:2)/PI(17:0_18:2)	PI	rs36660	19	54654779	54151042	T	C	0.298	0.188819	0.024319	1.00496e-14	0.187191	0.0242378	1.37367e-14	0.190436	0.0243582	3.31642e-15
74844	PI(15-MHDA_18:2)/PI(17:0_18:2)	PI	rs12973183	19	54654865	54151128	A	C	0.348	-0.13647	0.022748	2.11881e-09	-0.142977	0.0226693	3.08321e-10	-0.137373	0.022784	8.89054e-10
74845	PI(15-MHDA_18:2)/PI(17:0_18:2)	PI	rs12973609	19	54654903	54151166	A	G	0.348	-0.13645	0.022748	2.13038e-09	-0.14295	0.0226694	3.1063e-10	-0.137501	0.022784	8.59058e-10
74846	PI(15-MHDA_18:2)/PI(17:0_18:2)	PI	rs73062673	19	54654980	54151243	C	T	0.128	0.224169	0.0327779	9.25251e-12	0.25067	0.0326346	2.00188e-14	0.222071	0.0328308	7.56764e-12
74847	PI(15-MHDA_18:2)/PI(17:0_18:2)	PI	rs36659	19	54655269	54151532	G	A	0.793	0.183864	0.0272285	1.62259e-11	0.193555	0.0271376	1.14914e-12	0.183032	0.0272705	1.08118e-11
74848	PI(15-MHDA_18:2)/PI(17:0_18:2)	PI	rs34560530	19	54655355	54151618	A	G	0.348	-0.13689	0.022763	1.93935e-09	-0.143516	0.0226841	2.71771e-10	-0.137776	0.022799	8.17327e-10
74849	PI(15-MHDA_18:2)/PI(17:0_18:2)	PI	rs2241790	19	54655647	54151910	T	C	0.348	-0.136079	0.022745	2.34216e-09	-0.142497	0.0226665	3.51235e-10	-0.137015	0.022781	9.74114e-10
74850	PI(15-MHDA_18:2)/PI(17:0_18:2)	PI	rs42318	19	54657069	54153332	T	C	0.295	0.190946	0.0243857	5.98522e-15	0.189256	0.0243033	8.32913e-15	0.192588	0.0244251	1.96224e-15
74851	PI(15-MHDA_18:2)/PI(17:0_18:2)	PI	rs11606	19	54658102	54154365	G	C	0.412	-0.145105	0.0227442	1.9395e-10	-0.151014	0.0226683	3.00438e-11	-0.146903	0.0227792	6.22326e-11
74852	PI(15-MHDA_18:2)/PI(17:0_18:2)	PI	rs73062679	19	54659772	54156034	T	C	0.097	0.274998	0.0375284	2.80018e-13	0.306106	0.03736	3.37549e-16	0.276536	0.0375883	1.11251e-13
74853	PI(15-MHDA_18:2)/PI(17:0_18:2)	PI	rs4806719	19	54661559	54157821	A	G	0.307	-0.166918	0.0238158	2.75633e-12	-0.169683	0.0237403	1.01823e-12	-0.166535	0.0238527	1.67081e-12
74854	PI(15-MHDA_18:2)/PI(17:0_18:2)	PI	rs36658	19	54661583	54157845	C	T	0.785	0.190675	0.0271628	2.5247e-12	0.196656	0.0270803	4.4592e-13	0.189914	0.0272042	1.67962e-12
74855	PI(15-MHDA_18:2)/PI(17:0_18:2)	PI	rs139659030	19	54661602	54157864	T	C	0.029	0.39401	0.0695009	1.5739e-08	0.445403	0.069248	1.48165e-10	0.402876	0.0696224	3.83565e-09
74856	PI(15-MHDA_18:2)/PI(17:0_18:2)	PI	rs36657	19	54664209	54160472	C	G	0.545	0.236796	0.0221336	2.08753e-26	0.251938	0.021998	5.72279e-30	0.236686	0.0221683	1.34836e-26
74857	PI(15-MHDA_18:2)/PI(17:0_18:2)	PI	rs36656	19	54664752	54161015	C	A	0.515	0.257374	0.0217239	6.34791e-32	0.274328	0.0215726	2.00286e-36	0.257686	0.0217592	3.48921e-32
74858	PI(15-MHDA_18:2)/PI(17:0_18:2)	PI	rs36655	19	54665970	54162234	T	C	0.347	0.214067	0.0233742	7.6589e-20	0.221427	0.0232672	2.76441e-21	0.213897	0.0234115	4.77978e-20
74859	PI(15-MHDA_18:2)/PI(17:0_18:2)	PI	rs2289146	19	54666357	54162624	G	C	0.323	-0.167391	0.0233594	8.87682e-13	-0.182326	0.0232617	5.59748e-15	-0.167723	0.0233961	4.40003e-13
74860	PI(15-MHDA_18:2)/PI(17:0_18:2)	PI	19:54667748_A_G	19	54667748	missing	A	G	0.346	0.217536	0.023391	2.08795e-20	0.224983	0.0232843	6.93598e-22	0.217442	0.0234283	1.27232e-20
74861	PI(15-MHDA_18:2)/PI(17:0_18:2)	PI	rs36653	19	54668487	54164753	T	C	0.307	0.199732	0.0242349	2.1736e-16	0.209072	0.0241215	6.02548e-18	0.198747	0.0242736	1.71681e-16
74862	PI(15-MHDA_18:2)/PI(17:0_18:2)	PI	rs891055	19	54668545	54164811	G	C	0.318	-0.161639	0.023284	4.36893e-12	-0.178992	0.0231868	1.40937e-14	-0.162022	0.0233209	2.12585e-12
74863	PI(15-MHDA_18:2)/PI(17:0_18:2)	PI	19:54670639_C_T	19	54670639	missing	T	C	0.774	0.213386	0.0264651	9.33564e-16	0.218669	0.0263698	1.45778e-16	0.213585	0.0265066	4.93478e-16
74864	PI(15-MHDA_18:2)/PI(17:0_18:2)	PI	rs8100978	19	54670837	54167111	T	A	0.764	0.214409	0.0260329	2.26992e-16	0.217081	0.0259403	7.74587e-17	0.214887	0.0260741	1.10575e-16
74865	PI(15-MHDA_18:2)/PI(17:0_18:2)	PI	rs8101186	19	54670952	54167226	T	C	0.764	0.213816	0.0260291	2.71165e-16	0.216913	0.0259357	8.07825e-17	0.214285	0.0260703	1.32391e-16
74866	PI(15-MHDA_18:2)/PI(17:0_18:2)	PI	rs12975696	19	54671366	54167640	T	G	0.764	0.21398	0.0260151	2.48244e-16	0.217227	0.0259209	7.01617e-17	0.214484	0.0260563	1.19907e-16
74867	PI(15-MHDA_18:2)/PI(17:0_18:2)	PI	rs60204587	19	54671421	54167695	A	G	0.445	0.305698	0.021885	1.86453e-43	0.324216	0.0217255	3.46611e-49	0.306485	0.021921	8.18054e-44
74868	PI(15-MHDA_18:2)/PI(17:0_18:2)	PI	rs7248069	19	54671662	54167936	C	G	0.318	-0.163753	0.0232299	2.05233e-12	-0.18174	0.0231324	4.83949e-15	-0.16424	0.0232668	9.67284e-13
74869	PI(15-MHDA_18:2)/PI(17:0_18:2)	PI	rs6509847	19	54672460	54168734	T	C	0.285	-0.151652	0.0238101	2.067e-10	-0.171849	0.0237176	4.96723e-13	-0.152796	0.0238491	8.1941e-11
74870	PI(15-MHDA_18:2)/PI(17:0_18:2)	PI	rs11084313	19	54674421	54170688	A	G	0.116	0.300433	0.0344689	3.98229e-18	0.329707	0.0342883	1.14902e-21	0.30245	0.0345238	1.35395e-18
74871	PI(15-MHDA_18:2)/PI(17:0_18:2)	PI	rs73062686	19	54674478	54170745	A	G	0.114	0.304818	0.0348338	2.97394e-18	0.332746	0.0346536	1.32618e-21	0.307075	0.0348886	9.46454e-19
74872	PI(15-MHDA_18:2)/PI(17:0_18:2)	PI	rs4806498	19	54674742	54171009	T	C	0.448	0.320143	0.0218233	1.23112e-47	0.338167	0.0216556	1.59644e-53	0.320367	0.0218592	7.61813e-48
74873	PI(15-MHDA_18:2)/PI(17:0_18:2)	PI	rs11668882	19	54675097	54171328	C	T	0.457	0.319447	0.0217149	6.75397e-48	0.335165	0.0215609	4.23926e-53	0.320112	0.0217508	3.2137e-48
74874	PI(15-MHDA_18:2)/PI(17:0_18:2)	PI	rs77215230	19	54675643	54171874	A	G	0.116	0.29899	0.0343428	4.37501e-18	0.328326	0.0341582	1.20204e-21	0.300827	0.0343978	1.54443e-18
74875	PI(15-MHDA_18:2)/PI(17:0_18:2)	PI	rs2576452	19	54676433	54172738	T	C	0.451	0.317959	0.0217658	2.86303e-47	0.335582	0.0216058	5.11459e-53	0.318576	0.0218019	1.40509e-47
74876	PI(15-MHDA_18:2)/PI(17:0_18:2)	PI	rs641738	19	54676763	54173068	T	C	0.458	0.315457	0.0216294	4.00494e-47	0.331466	0.0214755	2.18478e-52	0.316165	0.0216655	1.8409e-47
74877	PI(15-MHDA_18:2)/PI(17:0_18:2)	PI	rs626283	19	54677001	54173307	C	G	0.457	0.315996	0.0216718	4.23227e-47	0.33198	0.0215181	2.42968e-52	0.31669	0.0217079	1.95459e-47
74878	PI(15-MHDA_18:2)/PI(17:0_18:2)	PI	rs653560	19	54677103	54173409	C	G	0.777	0.223165	0.0267204	8.70218e-17	0.226539	0.0266337	2.42004e-17	0.223514	0.0267616	4.41942e-17
74879	PI(15-MHDA_18:2)/PI(17:0_18:2)	PI	rs1050527	19	54677167	54173473	T	G	0.116	0.299594	0.0342669	3.17774e-18	0.328188	0.034085	1.02547e-21	0.302063	0.0343219	9.52374e-19
74880	PI(15-MHDA_18:2)/PI(17:0_18:2)	PI	rs8736	19	54677189	54173495	T	C	0.455	0.319486	0.0216902	5.23831e-48	0.335205	0.021536	3.20651e-53	0.320279	0.0217262	2.27905e-48
74881	PI(15-MHDA_18:2)/PI(17:0_18:2)	PI	rs10416555	19	54677897	54174203	A	G	0.116	0.296251	0.0340734	4.82442e-18	0.324114	0.0338947	1.90722e-21	0.298427	0.0341291	1.56433e-18
74882	PI(15-MHDA_18:2)/PI(17:0_18:2)	PI	rs8112480	19	54679392	54175698	T	C	0.336	-0.137706	0.0237346	7.03513e-09	-0.138925	0.0236792	4.74092e-09	-0.138662	0.0237717	2.91176e-09
74883	PI(15-MHDA_18:2)/PI(17:0_18:2)	PI	19:54679511_C_T	19	54679511	missing	T	C	0.215	0.150289	0.0272945	3.84179e-08	0.149738	0.0272179	3.94311e-08	0.152461	0.0273371	1.29466e-08
74884	PI(15-MHDA_18:2)/PI(17:0_18:2)	PI	rs73062693	19	54680082	54176388	A	G	0.023	0.411771	0.0793812	2.23289e-07	0.451598	0.0791548	1.25631e-08	0.416989	0.0795173	8.21777e-08
74885	PI(15-MHDA_18:2)/PI(17:0_18:2)	PI	rs40167	19	54682975	54179258	G	A	0.768	0.185411	0.0259605	1.07935e-12	0.185905	0.0258811	8.04316e-13	0.187485	0.0260023	3.25919e-13
74886	PI(15-MHDA_18:2)/PI(17:0_18:2)	PI	rs254283	19	54687334	54183451	G	C	0.479	0.197648	0.0227636	5.37736e-18	0.20513	0.0226956	2.32386e-19	0.19935	0.0227987	1.56605e-18
74887	PI(15-MHDA_18:2)/PI(17:0_18:2)	PI	rs651955	19	54688572	54184692	C	T	0.809	0.158178	0.0283836	2.65705e-08	0.151135	0.0283234	9.89503e-08	0.158946	0.028429	1.19577e-08
74888	PI(15-MHDA_18:2)/PI(17:0_18:2)	PI	rs36631	19	54691414	54187532	G	A	0.567	0.124928	0.0222797	2.21335e-08	0.117693	0.0222287	1.25198e-07	0.125849	0.0223148	9.03994e-09
74889	PI(15-MHDA_18:2)/PI(17:0_18:2)	PI	19:54691727_A_G	19	54691727	missing	A	G	0.567	0.125093	0.02232	2.24806e-08	0.117804	0.022269	1.28369e-07	0.126045	0.022355	9.11174e-09
74890	PI(15-MHDA_18:2)/PI(17:0_18:2)	PI	rs36628	19	54691758	54187876	A	G	0.567	0.12479	0.0223318	2.46887e-08	0.117519	0.0222809	1.39658e-07	0.125727	0.0223667	1.0058e-08
74891	PI(15-MHDA_18:2)/PI(17:0_18:2)	PI	19:54691777_A_G	19	54691777	missing	A	G	0.567	0.125185	0.0223311	2.23072e-08	0.117887	0.0222802	1.27617e-07	0.126119	0.022366	9.08459e-09
74892	PI(15-MHDA_18:2)/PI(17:0_18:2)	PI	rs36626	19	54691979	54188125	C	G	0.566	0.124784	0.0223442	2.52004e-08	0.117777	0.0222918	1.33128e-07	0.125687	0.022379	1.03425e-08
74893	PI(15-MHDA_18:2)/PI(17:0_18:2)	PI	rs36625	19	54692523	54188669	A	G	0.564	0.12465	0.0223975	2.81175e-08	0.117509	0.0223468	1.52268e-07	0.125684	0.0224322	1.11741e-08
74894	PI(18:0_18:1)	PI	rs626787	1	62901243	62435572	G	C	0.366	-0.155897	0.0231248	1.76506e-11	-0.112561	0.0230858	1.1154e-06	-0.117376	0.023161	2.09261e-07
74895	PI(18:0_18:1)	PI	rs631106	1	62901807	62436136	A	C	0.365	-0.156055	0.0231227	1.67812e-11	-0.112838	0.0230837	1.04731e-06	-0.117519	0.0231589	2.02132e-07
74896	PI(18:0_18:1)	PI	rs9436221	1	62903359	62437688	C	T	0.351	-0.156142	0.023619	4.28206e-11	-0.111144	0.0235775	2.48763e-06	-0.118109	0.0236555	3.0872e-07
74897	PI(18:0_18:1)	PI	rs9436222	1	62903363	62437692	G	C	0.351	-0.156489	0.0236179	3.87234e-11	-0.111462	0.0235763	2.32598e-06	-0.118426	0.0236543	2.87737e-07
74898	PI(18:0_18:1)	PI	rs9436223	1	62903547	62437876	T	C	0.365	-0.156176	0.0231046	1.5633e-11	-0.113205	0.0230647	9.46585e-07	-0.117708	0.0231407	1.89688e-07
74899	PI(18:0_18:1)	PI	rs12029068	1	62904295	62438624	T	C	0.365	-0.156236	0.0230993	1.51934e-11	-0.113266	0.0230592	9.28334e-07	-0.11778	0.0231354	1.85473e-07
74900	PI(18:0_18:1)	PI	rs9436661	1	62904575	62438904	G	T	0.365	-0.156456	0.0230997	1.4256e-11	-0.113369	0.0230599	9.08235e-07	-0.117975	0.0231359	1.77563e-07
74901	PI(18:0_18:1)	PI	rs11588261	1	62904936	62439265	A	G	0.365	-0.156543	0.0230897	1.3617e-11	-0.113556	0.0230499	8.62018e-07	-0.11811	0.0231259	1.70177e-07
74902	PI(18:0_18:1)	PI	rs10493322	1	62905893	62440222	T	C	0.364	-0.155865	0.0230761	1.62024e-11	-0.112496	0.0230362	1.0723e-06	-0.11746	0.0231123	1.94175e-07
74903	PI(18:0_18:1)	PI	rs638714	1	62906489	62440818	T	G	0.359	-0.159404	0.0232211	7.56557e-12	-0.11505	0.0231879	7.2106e-07	-0.121135	0.0232576	9.95109e-08
74904	PI(18:0_18:1)	PI	rs638305	1	62906537	62440866	T	G	0.365	-0.157274	0.0230833	1.0815e-11	-0.114095	0.0230439	7.60146e-07	-0.118828	0.0231195	1.43407e-07
74905	PI(18:0_18:1)	PI	rs637723	1	62906728	62441057	T	C	0.365	-0.15734	0.0230806	1.05462e-11	-0.114162	0.0230412	7.46608e-07	-0.118894	0.0231167	1.40804e-07
74906	PI(18:0_18:1)	PI	rs656297	1	62907595	62441924	G	A	0.365	-0.157511	0.0230728	9.86492e-12	-0.114336	0.0230334	7.12071e-07	-0.119068	0.0231089	1.34054e-07
74907	PI(18:0_18:1)	PI	rs642845	1	62908235	62442564	C	T	0.365	-0.157615	0.0230675	9.46193e-12	-0.114447	0.0230282	6.90734e-07	-0.119172	0.0231037	1.301e-07
74908	PI(18:0_18:1)	PI	rs641540	1	62908538	62442867	G	A	0.365	-0.15772	0.0230621	9.06886e-12	-0.114546	0.0230227	6.71475e-07	-0.119274	0.0230982	1.26241e-07
74909	PI(18:0_18:1)	PI	rs598253	1	62911341	62445670	C	T	0.365	-0.158226	0.0230333	7.3453e-12	-0.115075	0.022994	5.77649e-07	-0.119767	0.0230695	1.0887e-07
74910	PI(18:0_18:1)	PI	rs11207969	1	62911751	62446080	G	A	0.365	-0.157541	0.0230241	8.86406e-12	-0.114156	0.0229849	7.02242e-07	-0.119069	0.0230603	1.26523e-07
74911	PI(18:0_18:1)	PI	rs659656	1	62912120	62446449	G	C	0.365	-0.158423	0.0230188	6.72148e-12	-0.115292	0.0229796	5.41244e-07	-0.11997	0.0230551	1.0207e-07
74912	PI(18:0_18:1)	PI	rs10158897	1	62912919	62447248	T	C	0.364	-0.157231	0.022993	9.12852e-12	-0.113937	0.0229533	7.12079e-07	-0.118819	0.0230293	1.29163e-07
74913	PI(18:0_18:1)	PI	rs783291	1	62914978	62449307	A	G	0.364	-0.158111	0.0229951	7.0351e-12	-0.114558	0.0229605	6.2484e-07	-0.119622	0.0230314	1.07556e-07
74914	PI(18:0_18:1)	PI	rs11207970	1	62915473	62449802	T	C	0.363	-0.156926	0.022974	9.62485e-12	-0.113175	0.0229389	8.30575e-07	-0.118479	0.0230103	1.36587e-07
74915	PI(18:0_18:1)	PI	rs583609	1	62916796	62451125	C	T	0.364	-0.158307	0.0229721	6.32142e-12	-0.114781	0.0229375	5.79026e-07	-0.119822	0.0230085	9.98546e-08
74916	PI(18:0_18:1)	PI	rs597470	1	62917796	62452125	G	T	0.365	-0.159527	0.0229336	4.02273e-12	-0.116228	0.022895	3.97123e-07	-0.121059	0.02297	7.12899e-08
74917	PI(18:0_18:1)	PI	rs597078	1	62917857	62452186	A	G	0.365	-0.15956	0.0229316	3.96637e-12	-0.116248	0.0228931	3.94378e-07	-0.121094	0.022968	7.05296e-08
74918	PI(18:0_18:1)	PI	rs597076	1	62917865	62452194	A	T	0.365	-0.159301	0.0229274	4.25517e-12	-0.116294	0.0228884	3.8817e-07	-0.120859	0.0229638	7.41496e-08
74919	PI(18:0_18:1)	PI	rs12092541	1	62917913	62452242	A	G	0.193	-0.182777	0.0281326	9.45042e-11	-0.122447	0.028108	1.34595e-05	-0.150948	0.028178	4.4432e-08
74920	PI(18:0_18:1)	PI	rs630144	1	62918864	62453193	G	A	0.365	-0.159468	0.0229057	3.86201e-12	-0.116491	0.0228666	3.61687e-07	-0.121019	0.0229421	6.95025e-08
74921	PI(18:0_18:1)	PI	rs636523	1	62920008	62454337	G	A	0.364	-0.159044	0.0228713	4.08703e-12	-0.116162	0.0228317	3.7446e-07	-0.120631	0.0229079	7.30073e-08
74922	PI(18:0_18:1)	PI	rs636497	1	62920029	62454358	G	A	0.365	-0.159592	0.0228795	3.51554e-12	-0.116671	0.0228404	3.365e-07	-0.121152	0.0229159	6.51822e-08
74923	PI(18:0_18:1)	PI	rs624660	1	62920388	62454717	A	C	0.365	-0.159663	0.0228752	3.40913e-12	-0.116744	0.0228362	3.29261e-07	-0.121218	0.0229117	6.38363e-08
74924	PI(18:0_18:1)	PI	rs634341	1	62921422	62455751	C	T	0.365	-0.159715	0.0228548	3.21189e-12	-0.116844	0.0228158	3.14032e-07	-0.121273	0.0228913	6.14241e-08
74925	PI(18:0_18:1)	PI	rs3913007	1	62921586	62455915	C	T	0.364	-0.158482	0.0228365	4.51477e-12	-0.115408	0.022797	4.27503e-07	-0.120038	0.0228731	8.0418e-08
74926	PI(18:0_18:1)	PI	rs4350231	1	62922660	62456989	A	G	0.365	-0.15672	0.0227911	7.03103e-12	-0.113853	0.0227518	5.78398e-07	-0.118611	0.0228278	1.06368e-07
74927	PI(18:0_18:1)	PI	rs12023489	1	62923858	62458187	A	G	0.365	-0.159111	0.0228129	3.54028e-12	-0.116074	0.0227739	3.57027e-07	-0.120665	0.0228495	6.73271e-08
74928	PI(18:0_18:1)	PI	rs12037659	1	62923863	62458192	T	C	0.364	-0.158618	0.0228004	4.01151e-12	-0.115617	0.0227609	3.90652e-07	-0.120176	0.0228371	7.44369e-08
74929	PI(18:0_18:1)	PI	rs9988450	1	62924448	62458777	T	C	0.365	-0.159158	0.0227987	3.38445e-12	-0.116152	0.0227597	3.44778e-07	-0.120704	0.0228352	6.5531e-08
74930	PI(18:0_18:1)	PI	rs1305520	1	62926057	62460386	T	A	0.634	0.159757	0.022721	2.37271e-12	0.116881	0.0226834	2.65746e-07	0.121672	0.0227577	4.70833e-08
74931	PI(18:0_18:1)	PI	rs7547965	1	62926371	62460700	G	A	0.366	-0.159043	0.0227136	2.91839e-12	-0.11596	0.0226761	3.26522e-07	-0.12092	0.0227503	5.58936e-08
74932	PI(18:0_18:1)	PI	rs1167996	1	62927797	62462126	G	T	0.635	0.161095	0.0227294	1.58993e-12	0.118121	0.0226914	2.00549e-07	0.122655	0.0227661	3.75312e-08
74933	PI(18:0_18:1)	PI	rs998403	1	62928549	62462878	A	G	0.364	-0.159848	0.0227006	2.20709e-12	-0.116691	0.0226622	2.70834e-07	-0.121442	0.0227374	4.84833e-08
74934	PI(18:0_18:1)	PI	rs1177541	1	62929892	62464221	A	G	0.634	0.159327	0.0226553	2.35076e-12	0.116654	0.0226174	2.58729e-07	0.121241	0.0226921	4.80013e-08
74935	PI(18:0_18:1)	PI	rs11207972	1	62930224	62464553	A	G	0.634	0.159341	0.0226491	2.30846e-12	0.116688	0.0226111	2.54784e-07	0.121256	0.0226858	4.74499e-08
74936	PI(18:0_18:1)	PI	rs1167998	1	62931632	62465961	A	C	0.634	0.159365	0.0226228	2.16325e-12	0.116775	0.0225848	2.41726e-07	0.121277	0.0226596	4.56268e-08
74937	PI(18:0_18:1)	PI	rs1168001	1	62933758	62468087	A	G	0.634	0.159437	0.0226229	2.11533e-12	0.116867	0.0225849	2.36609e-07	0.121345	0.0226597	4.48943e-08
74938	PI(18:0_18:1)	PI	rs1168002	1	62934308	62468637	G	A	0.634	0.159476	0.022623	2.09031e-12	0.116915	0.0225851	2.33941e-07	0.121382	0.0226598	4.45018e-08
74939	PI(18:0_18:1)	PI	rs1168003	1	62934846	62469175	A	G	0.634	0.159497	0.022623	2.07601e-12	0.116941	0.0225851	2.32516e-07	0.121415	0.0226598	4.41354e-08
74940	PI(18:0_18:1)	PI	rs1007205	1	62936912	62471241	C	T	0.635	0.161383	0.0226575	1.23691e-12	0.118616	0.0226194	1.63098e-07	0.122978	0.0226943	3.15554e-08
74941	PI(18:0_18:1)	PI	rs10889330	1	62939466	62473795	C	G	0.366	-0.158932	0.0226223	2.477e-12	-0.116154	0.0225845	2.79655e-07	-0.120779	0.0226591	5.14416e-08
74942	PI(18:0_18:1)	PI	rs1979722	1	62940097	62474426	A	G	0.364	-0.160207	0.0226441	1.74104e-12	-0.117226	0.0226057	2.2296e-07	-0.121799	0.022681	4.13325e-08
74943	PI(18:0_18:1)	PI	rs10889331	1	62943007	62477336	T	G	0.634	0.159783	0.0226223	1.89564e-12	0.116903	0.0225848	2.34553e-07	0.121676	0.0226591	4.1396e-08
74944	PI(18:0_18:1)	PI	rs1168009	1	62943954	62478283	A	G	0.634	0.159726	0.022623	1.93194e-12	0.117233	0.0225852	2.1708e-07	0.121625	0.0226599	4.19531e-08
74945	PI(18:0_18:1)	PI	rs1168010	1	62943979	62478308	A	G	0.634	0.159729	0.022623	1.9303e-12	0.117236	0.0225852	2.16904e-07	0.121627	0.0226599	4.1925e-08
74946	PI(18:0_18:1)	PI	rs1183260	1	62945418	62479747	G	A	0.635	0.16159	0.0226555	1.15323e-12	0.118894	0.0226176	1.52254e-07	0.12315	0.0226924	3.01742e-08
74947	PI(18:0_18:1)	PI	rs6587976	1	62945631	62479960	T	C	0.364	-0.160845	0.0226537	1.45468e-12	-0.117915	0.0226158	1.91797e-07	-0.122378	0.0226905	3.63555e-08
74948	PI(18:0_18:1)	PI	rs1305521	1	62949034	62483363	G	A	0.636	0.161715	0.0226544	1.10559e-12	0.119064	0.0226165	1.45987e-07	0.123273	0.0226913	2.92349e-08
74949	PI(18:0_18:1)	PI	rs11207974	1	62949960	62484289	C	T	0.364	-0.161001	0.0226519	1.37907e-12	-0.118106	0.0226141	1.82914e-07	-0.122537	0.0226887	3.48901e-08
74950	PI(18:0_18:1)	PI	rs10889332	1	62950858	62485187	T	C	0.364	-0.161025	0.0226517	1.36837e-12	-0.118135	0.0226139	1.816e-07	-0.122514	0.0226886	3.50785e-08
74951	PI(18:0_18:1)	PI	rs2489835	1	62954971	62489300	C	T	0.636	0.161888	0.0226528	1.04248e-12	0.119294	0.0226149	1.37903e-07	0.123428	0.0226896	2.80789e-08
74952	PI(18:0_18:1)	PI	rs1690761	1	62955862	62490191	T	C	0.636	0.161989	0.0226518	1.00709e-12	0.11943	0.022614	1.33296e-07	0.123492	0.0226887	2.76039e-08
74953	PI(18:0_18:1)	PI	rs10889333	1	62957030	62491359	A	G	0.364	-0.16089	0.0226369	1.38075e-12	-0.118124	0.0225989	1.78721e-07	-0.122425	0.0226738	3.51595e-08
74954	PI(18:0_18:1)	PI	rs10889334	1	62957199	62491528	G	C	0.364	-0.160879	0.0226378	1.38803e-12	-0.118108	0.0225997	1.79564e-07	-0.122406	0.0226747	3.53586e-08
74955	PI(18:0_18:1)	PI	rs10789112	1	62957758	62492087	C	T	0.364	-0.160852	0.0226392	1.40436e-12	-0.118093	0.0226011	1.80561e-07	-0.122399	0.0226762	3.54891e-08
74956	PI(18:0_18:1)	PI	rs10889335	1	62960101	62494430	G	A	0.368	-0.159222	0.0226845	2.58718e-12	-0.115105	0.0226516	3.86966e-07	-0.121184	0.0227214	5.05476e-08
74957	PI(18:0_18:1)	PI	rs1168041	1	62960250	62494579	C	T	0.649	0.170509	0.0232463	2.64417e-13	0.136841	0.0232058	3.95184e-09	0.133002	0.0232837	5.93601e-09
74958	PI(18:0_18:1)	PI	rs1168040	1	62960575	62494904	C	T	0.659	0.157364	0.0232611	1.53044e-11	0.111218	0.0232233	1.71834e-06	0.120603	0.0232983	1.17999e-07
74959	PI(18:0_18:1)	PI	rs1168036	1	62962734	62497063	G	A	0.637	0.16537	0.0226602	3.4802e-13	0.121247	0.022627	8.74015e-08	0.126942	0.022697	1.18291e-08
74960	PI(18:0_18:1)	PI	rs1002687	1	62963737	62498066	A	G	0.635	0.164339	0.0226322	4.54977e-13	0.120421	0.0225994	1.03033e-07	0.126286	0.022669	1.34139e-08
74961	PI(18:0_18:1)	PI	rs1168034	1	62963914	62498243	C	G	0.635	0.164318	0.0226332	4.59106e-13	0.120395	0.0226004	1.03814e-07	0.12627	0.02267	1.34871e-08
74962	PI(18:0_18:1)	PI	rs1168032	1	62967747	62502076	G	A	0.635	0.163221	0.0226335	6.53502e-13	0.119278	0.0226002	1.35858e-07	0.125123	0.0226703	1.79819e-08
74963	PI(18:0_18:1)	PI	rs1168031	1	62967987	62502316	T	C	0.635	0.163743	0.0226325	5.51288e-13	0.119765	0.0225995	1.20749e-07	0.125648	0.0226693	1.57467e-08
74964	PI(18:0_18:1)	PI	rs1168030	1	62968491	62502820	T	C	0.635	0.163184	0.0226344	6.62724e-13	0.119236	0.0226011	1.37423e-07	0.125087	0.0226712	1.81674e-08
74965	PI(18:0_18:1)	PI	rs1168029	1	62969402	62503731	A	G	0.635	0.163166	0.022635	6.67333e-13	0.119214	0.0226017	1.38227e-07	0.125072	0.0226718	1.82477e-08
74966	PI(18:0_18:1)	PI	rs1168028	1	62969431	62503760	A	G	0.635	0.163163	0.022635	6.67937e-13	0.119211	0.0226016	1.38331e-07	0.125065	0.0226717	1.82786e-08
74967	PI(18:0_18:1)	PI	rs1168027	1	62970184	62504513	C	T	0.637	0.164971	0.0226682	4.0319e-13	0.120797	0.0226347	9.84929e-08	0.126536	0.0227049	1.32466e-08
74968	PI(18:0_18:1)	PI	rs1168026	1	62970996	62505325	C	T	0.635	0.163086	0.0226365	6.86963e-13	0.119121	0.0226031	1.41612e-07	0.124988	0.0226733	1.86708e-08
74969	PI(18:0_18:1)	PI	rs1184865	1	62973795	62508124	G	A	0.635	0.162985	0.022638	7.11935e-13	0.119008	0.0226046	1.4576e-07	0.124892	0.0226748	1.91651e-08
74970	PI(18:0_18:1)	PI	rs1168042	1	62974150	62508479	T	A	0.637	0.164806	0.0226707	4.27774e-13	0.120609	0.0226372	1.03396e-07	0.126371	0.0227075	1.38554e-08
74971	PI(18:0_18:1)	PI	rs11207976	1	62976751	62511080	A	G	0.363	-0.163986	0.0226692	5.55358e-13	-0.119508	0.0226358	1.34519e-07	-0.125544	0.0227059	1.70055e-08
74972	PI(18:0_18:1)	PI	rs11207977	1	62977307	62511636	T	C	0.363	-0.163421	0.0226589	6.4977e-13	-0.118956	0.022625	1.51463e-07	-0.125055	0.0226957	1.89365e-08
74973	PI(18:0_18:1)	PI	rs1781212	1	62977419	62511748	A	G	0.637	0.164662	0.0226719	4.49216e-13	0.120451	0.0226383	1.07569e-07	0.126226	0.0227086	1.43916e-08
74974	PI(18:0_18:1)	PI	rs1168044	1	62977558	62511887	C	A	0.637	0.164648	0.0226719	4.5134e-13	0.120434	0.0226383	1.08025e-07	0.126219	0.0227087	1.44177e-08
74975	PI(18:0_18:1)	PI	rs1690755	1	62980161	62514490	G	A	0.635	0.162683	0.0226398	7.87254e-13	0.118677	0.0226063	1.58106e-07	0.124574	0.0226766	2.07908e-08
74976	PI(18:0_18:1)	PI	rs10889336	1	62980410	62514739	C	T	0.364	-0.161449	0.0226276	1.13464e-12	-0.117189	0.0225937	2.21628e-07	-0.123402	0.0226644	2.73243e-08
74977	PI(18:0_18:1)	PI	rs11207978	1	62980512	62514841	C	T	0.225	-0.162809	0.0262196	6.0068e-10	-0.110946	0.026191	2.30985e-05	-0.129656	0.0262628	4.11314e-07
74978	PI(18:0_18:1)	PI	rs10889337	1	62980607	62514936	A	G	0.365	-0.161935	0.0226375	9.94582e-13	-0.117657	0.0226041	2.00947e-07	-0.123838	0.0226742	2.48662e-08
74979	PI(18:0_18:1)	PI	rs12090886	1	62981440	62515769	A	G	0.635	0.162648	0.02264	7.96434e-13	0.118642	0.0226065	1.59484e-07	0.124539	0.0226768	2.09776e-08
74980	PI(18:0_18:1)	PI	rs1168045	1	62982891	62517220	T	C	0.637	0.164503	0.0226734	4.74353e-13	0.120274	0.0226397	1.12472e-07	0.12606	0.0227101	1.50351e-08
74981	PI(18:0_18:1)	PI	rs11207979	1	62982994	62517323	A	G	0.363	-0.16417	0.0226682	5.22063e-13	-0.119891	0.0226346	1.22519e-07	-0.125729	0.022705	1.62144e-08
74982	PI(18:0_18:1)	PI	rs1168046	1	62983693	62518022	C	A	0.637	0.164506	0.0226731	4.73671e-13	0.12028	0.0226394	1.12267e-07	0.126075	0.0227099	1.49719e-08
74983	PI(18:0_18:1)	PI	rs1168047	1	62983751	62518080	T	C	0.637	0.164509	0.0226732	4.73283e-13	0.120283	0.0226396	1.12199e-07	0.126079	0.02271	1.49615e-08
74984	PI(18:0_18:1)	PI	rs10889338	1	62984897	62519226	T	C	0.363	-0.16328	0.0226616	6.83894e-13	-0.118798	0.0226276	1.57804e-07	-0.125023	0.0226984	1.91583e-08
74985	PI(18:0_18:1)	PI	rs1168050	1	62986955	62521284	T	C	0.637	0.164536	0.022676	4.72163e-13	0.120309	0.0226423	1.11904e-07	0.126117	0.0227127	1.48761e-08
74986	PI(18:0_18:1)	PI	rs1690766	1	62987289	62521618	C	T	0.637	0.164539	0.0226767	4.72555e-13	0.12031	0.022643	1.11966e-07	0.126126	0.0227134	1.48565e-08
74987	PI(18:0_18:1)	PI	rs1781195	1	62988972	62523301	C	T	0.637	0.164556	0.0226774	4.70766e-13	0.120347	0.0226437	1.11077e-07	0.126138	0.0227141	1.48246e-08
74988	PI(18:0_18:1)	PI	rs1627591	1	62989807	62524136	T	C	0.637	0.164566	0.0226775	4.69385e-13	0.120332	0.0226438	1.1149e-07	0.126147	0.0227142	1.47953e-08
74989	PI(18:0_18:1)	PI	rs11577840	1	62991369	62525698	C	T	0.637	0.164566	0.0226785	4.70477e-13	0.12033	0.0226449	1.11701e-07	0.126152	0.0227153	1.47989e-08
74990	PI(18:0_18:1)	PI	rs12062275	1	62991905	62526234	C	T	0.637	0.164578	0.0226789	4.68989e-13	0.120345	0.0226452	1.11334e-07	0.126146	0.0227156	1.48284e-08
74991	PI(18:0_18:1)	PI	rs11207980	1	62992749	62527078	C	T	0.363	-0.163341	0.0226666	6.78497e-13	-0.118864	0.0226326	1.56305e-07	-0.12496	0.0227034	1.95923e-08
74992	PI(18:0_18:1)	PI	rs12403207	1	62993620	62527949	C	T	0.637	0.164574	0.0226796	4.70426e-13	0.120342	0.022646	1.11542e-07	0.126147	0.0227164	1.4841e-08
74993	PI(18:0_18:1)	PI	rs1168015	1	62996046	62530375	G	C	0.637	0.16514	0.0227006	4.11901e-13	0.120815	0.0226677	1.02332e-07	0.126698	0.0227373	1.33087e-08
74994	PI(18:0_18:1)	PI	rs1168013	1	62996838	62531167	G	C	0.637	0.164575	0.0226812	4.72153e-13	0.120314	0.0226476	1.12526e-07	0.12614	0.0227179	1.48979e-08
74995	PI(18:0_18:1)	PI	rs4915840	1	62999595	62533924	G	C	0.637	0.164591	0.0226828	4.7141e-13	0.12033	0.0226492	1.12322e-07	0.126161	0.0227196	1.48519e-08
74996	PI(18:0_18:1)	PI	rs7534572	1	62999675	62534004	G	C	0.637	0.16459	0.0226832	4.7201e-13	0.120329	0.0226496	1.12393e-07	0.126164	0.0227199	1.48503e-08
74997	PI(18:0_18:1)	PI	rs1168018	1	63001120	62535449	C	A	0.637	0.164596	0.0226839	4.71892e-13	0.120338	0.0226503	1.12271e-07	0.12617	0.0227206	1.48425e-08
74998	PI(18:0_18:1)	PI	rs1168017	1	63002551	62536880	G	A	0.637	0.164603	0.0226845	4.7143e-13	0.12034	0.0226509	1.12296e-07	0.126177	0.0227212	1.48285e-08
74999	PI(18:0_18:1)	PI	rs7548877	1	63005950	62540279	C	T	0.637	0.16461	0.0226866	4.72713e-13	0.120343	0.0226529	1.1251e-07	0.126194	0.0227233	1.48066e-08
75000	PI(18:0_18:1)	PI	rs11207981	1	63006087	62540416	A	C	0.637	0.164606	0.0226867	4.73382e-13	0.120339	0.0226531	1.1262e-07	0.126195	0.0227234	1.48052e-08
75001	PI(18:0_18:1)	PI	rs1168023	1	63006595	62540924	T	A	0.637	0.16461	0.0226868	4.72928e-13	0.120344	0.0226532	1.12503e-07	0.12618	0.0227235	1.48641e-08
75002	PI(18:0_18:1)	PI	rs1781221	1	63006842	62541171	C	A	0.596	0.164247	0.0231766	1.61319e-12	0.119041	0.0231399	2.77677e-07	0.127323	0.0232139	2.18397e-08
75003	PI(18:0_18:1)	PI	rs11207982	1	63007182	62541511	T	C	0.363	-0.163354	0.0226746	6.88327e-13	-0.118837	0.0226406	1.58876e-07	-0.124961	0.0227114	1.98058e-08
75004	PI(18:0_18:1)	PI	rs1184547	1	63007228	62541557	A	G	0.637	0.164612	0.0226874	4.73295e-13	0.120344	0.0226538	1.12579e-07	0.126181	0.0227241	1.48736e-08
75005	PI(18:0_18:1)	PI	rs1168022	1	63007721	62542050	T	A	0.637	0.164618	0.0226883	4.73427e-13	0.120344	0.0226546	1.12736e-07	0.126184	0.022725	1.48802e-08
75006	PI(18:0_18:1)	PI	rs1168021	1	63009900	62544229	G	A	0.637	0.164633	0.0226887	4.71594e-13	0.120366	0.0226551	1.12203e-07	0.126225	0.0227255	1.47367e-08
75007	PI(18:0_18:1)	PI	rs1168020	1	63009956	62544285	T	C	0.637	0.164638	0.0226886	4.70641e-13	0.120372	0.022655	1.12019e-07	0.126226	0.0227254	1.47322e-08
75008	PI(18:0_18:1)	PI	rs1179765	1	63010110	62544439	C	G	0.637	0.164635	0.022689	4.71571e-13	0.120369	0.0226554	1.12158e-07	0.126231	0.0227257	1.47215e-08
75009	PI(18:0_18:1)	PI	rs12074528	1	63010871	62545200	C	T	0.636	0.164922	0.0226967	4.37743e-13	0.12033	0.0226637	1.14416e-07	0.126532	0.0227334	1.38005e-08
75010	PI(18:0_18:1)	PI	rs10889339	1	63012056	62546385	G	A	0.636	0.164728	0.0227005	4.70364e-13	0.120174	0.022667	1.19291e-07	0.12633	0.0227372	1.45928e-08
75011	PI(18:0_18:1)	PI	rs10889340	1	63012071	62546400	C	A	0.636	0.164747	0.0227009	4.67932e-13	0.120196	0.0226674	1.18724e-07	0.12635	0.0227376	1.45278e-08
75012	PI(18:0_18:1)	PI	rs11207983	1	63012107	62546436	T	C	0.636	0.164728	0.0227005	4.7028e-13	0.120172	0.0226669	1.19346e-07	0.126331	0.0227372	1.45877e-08
75013	PI(18:0_18:1)	PI	rs2029763	1	63013134	62547463	G	A	0.363	-0.163409	0.0226777	6.81212e-13	-0.118891	0.0226437	1.57441e-07	-0.125056	0.0227145	1.94244e-08
75014	PI(18:0_18:1)	PI	rs11207984	1	63013396	62547725	T	C	0.637	0.164659	0.0226901	4.69024e-13	0.120388	0.0226564	1.11795e-07	0.126255	0.0227268	1.46554e-08
75015	PI(18:0_18:1)	PI	rs11207985	1	63013786	62548115	G	A	0.637	0.164663	0.0226905	4.68981e-13	0.120392	0.0226568	1.11733e-07	0.126263	0.0227272	1.46316e-08
75016	PI(18:0_18:1)	PI	rs10789113	1	63015199	62549528	T	A	0.363	-0.163411	0.0226785	6.81965e-13	-0.118889	0.0226445	1.57705e-07	-0.125043	0.0227153	1.95076e-08
75017	PI(18:0_18:1)	PI	rs11207986	1	63018170	62552499	C	T	0.637	0.164662	0.0226914	4.70182e-13	0.120382	0.0226578	1.12141e-07	0.126266	0.0227281	1.46423e-08
75018	PI(18:0_18:1)	PI	rs7519785	1	63019919	62554248	A	G	0.637	0.164659	0.0226921	4.7132e-13	0.120372	0.0226585	1.1252e-07	0.126251	0.0227288	1.47102e-08
75019	PI(18:0_18:1)	PI	rs10159255	1	63020816	62555145	A	C	0.363	-0.163448	0.0226785	6.7378e-13	-0.118947	0.0226444	1.5552e-07	-0.125076	0.0227153	1.93493e-08
75020	PI(18:0_18:1)	PI	rs2131925	1	63025942	62560271	T	G	0.637	0.164683	0.0226928	4.6842e-13	0.120424	0.0226591	1.11194e-07	0.126473	0.0227296	1.39296e-08
75021	PI(18:0_18:1)	PI	rs2131926	1	63026011	62560340	T	C	0.637	0.16467	0.0226923	4.69827e-13	0.120417	0.0226586	1.11318e-07	0.126265	0.022729	1.4663e-08
75022	PI(18:0_18:1)	PI	rs10889343	1	63026429	62560758	G	T	0.637	0.164667	0.0226923	4.70271e-13	0.120413	0.0226586	1.1143e-07	0.126271	0.022729	1.46382e-08
75023	PI(18:0_18:1)	PI	rs4329540	1	63027024	62561353	T	C	0.637	0.164678	0.0226924	4.68722e-13	0.120413	0.0226587	1.11441e-07	0.12628	0.0227291	1.46102e-08
75024	PI(18:0_18:1)	PI	rs4915621	1	63029433	62563762	G	A	0.637	0.164689	0.0226944	4.69198e-13	0.120349	0.0226609	1.13483e-07	0.126303	0.0227311	1.45672e-08
75025	PI(18:0_18:1)	PI	rs6693353	1	63031616	62565945	C	A	0.637	0.164705	0.0226936	4.65805e-13	0.120353	0.0226601	1.13271e-07	0.126325	0.0227303	1.44712e-08
75026	PI(18:0_18:1)	PI	rs10889344	1	63033941	62568270	C	T	0.637	0.164841	0.0226949	4.47218e-13	0.120501	0.0226613	1.09457e-07	0.126465	0.0227316	1.39974e-08
75027	PI(18:0_18:1)	PI	rs7555577	1	63034363	62568692	C	A	0.643	0.165659	0.0228216	4.59309e-13	0.122738	0.0227844	7.47754e-08	0.127634	0.0228587	1.24716e-08
75028	PI(18:0_18:1)	PI	rs12116657	1	63034646	62568975	C	A	0.163	-0.191153	0.0299254	1.84803e-10	-0.135909	0.0298893	5.57167e-06	-0.160893	0.029973	4.18328e-08
75029	PI(18:0_18:1)	PI	rs10789115	1	63036129	62570458	A	G	0.363	-0.163993	0.0226907	5.82111e-13	-0.119355	0.0226574	1.4341e-07	-0.125589	0.0227274	1.73212e-08
75030	PI(18:0_18:1)	PI	rs12735272	1	63036807	62571136	A	G	0.637	0.164706	0.0226926	4.646e-13	0.12035	0.0226591	1.13195e-07	0.126315	0.0227294	1.44886e-08
75031	PI(18:0_18:1)	PI	rs12116574	1	63037837	62572166	T	C	0.363	-0.163678	0.022682	6.31117e-13	-0.11907	0.0226483	1.5177e-07	-0.125345	0.0227188	1.81877e-08
75032	PI(18:0_18:1)	PI	rs6696502	1	63039533	62573862	T	C	0.637	0.164689	0.02269	4.64477e-13	0.120425	0.0226564	1.108e-07	0.1263	0.0227268	1.44913e-08
75033	PI(18:0_18:1)	PI	rs12038768	1	63040728	62575057	T	G	0.363	-0.163438	0.0226771	6.73866e-13	-0.118917	0.0226431	1.56357e-07	-0.125083	0.0227139	1.92788e-08
75034	PI(18:0_18:1)	PI	rs11207990	1	63041086	62575415	C	T	0.637	0.164687	0.02269	4.64812e-13	0.120406	0.0226564	1.11299e-07	0.126296	0.0227268	1.45047e-08
75035	PI(18:0_18:1)	PI	rs11207992	1	63041800	62576129	G	T	0.363	-0.163418	0.0226775	6.78774e-13	-0.118867	0.0226435	1.58316e-07	-0.125065	0.0227143	1.93759e-08
75036	PI(18:0_18:1)	PI	rs1472257	1	63042126	62576455	G	A	0.637	0.164677	0.0226908	4.6723e-13	0.120364	0.0226572	1.12528e-07	0.126288	0.0227275	1.45459e-08
75037	PI(18:0_18:1)	PI	rs10789116	1	63042738	62577067	G	A	0.363	-0.163638	0.0226792	6.35364e-13	-0.11911	0.0226453	1.4976e-07	-0.125305	0.022716	1.82987e-08
75038	PI(18:0_18:1)	PI	rs11207993	1	63044464	62578793	T	C	0.191	-0.184719	0.0277701	3.39791e-11	-0.12533	0.0277482	6.4124e-06	-0.153402	0.0278161	1.84325e-08
75039	PI(18:0_18:1)	PI	rs1748201	1	63045506	62579835	C	A	0.637	0.164687	0.0226893	4.64086e-13	0.120418	0.0226556	1.10876e-07	0.126294	0.022726	1.44958e-08
75040	PI(18:0_18:1)	PI	rs1748200	1	63046039	62580368	C	T	0.637	0.16468	0.0226893	4.65001e-13	0.120411	0.0226556	1.11068e-07	0.126288	0.022726	1.45178e-08
75041	PI(18:0_18:1)	PI	rs1629122	1	63046578	62580907	A	C	0.637	0.16469	0.0226898	4.64017e-13	0.120423	0.0226561	1.10808e-07	0.126291	0.0227265	1.45156e-08
75042	PI(18:0_18:1)	PI	rs35194512	1	63048277	62582606	C	A	0.361	-0.162209	0.0227707	1.235e-12	-0.11758	0.0227358	2.40367e-07	-0.123816	0.0228075	2.9875e-08
75043	PI(18:0_18:1)	PI	rs11207995	1	63049551	62583880	C	A	0.363	-0.163674	0.022679	6.2779e-13	-0.119177	0.0226451	1.47358e-07	-0.125303	0.0227158	1.8301e-08
75044	PI(18:0_18:1)	PI	rs1748195	1	63049593	62583922	G	C	0.363	-0.164697	0.02269	4.63294e-13	-0.120424	0.0226564	1.1083e-07	-0.126471	0.0227268	1.38825e-08
75045	PI(18:0_18:1)	PI	rs12042319	1	63049819	62584148	A	G	0.363	-0.163654	0.0226791	6.3201e-13	-0.11915	0.0226452	1.48321e-07	-0.125291	0.0227159	1.83607e-08
75046	PI(18:0_18:1)	PI	rs3850634	1	63050598	62584927	G	T	0.363	-0.163644	0.0226801	6.35384e-13	-0.119149	0.0226462	1.48517e-07	-0.125208	0.0227168	1.87644e-08
75047	PI(18:0_18:1)	PI	rs11207996	1	63055470	62589799	A	G	0.363	-0.163705	0.0226822	6.26016e-13	-0.119071	0.0226486	1.51775e-07	-0.125372	0.022719	1.80686e-08
75048	PI(18:0_18:1)	PI	rs1748197	1	63056112	62590441	A	G	0.363	-0.164658	0.0226928	4.7216e-13	-0.120261	0.0226594	1.15702e-07	-0.126285	0.0227295	1.46004e-08
75049	PI(18:0_18:1)	PI	rs2366636	1	63056670	62590999	A	G	0.363	-0.164653	0.0226925	4.72654e-13	-0.120258	0.0226591	1.15733e-07	-0.126279	0.0227293	1.4617e-08
75050	PI(18:0_18:1)	PI	rs1748199	1	63057136	62591465	C	T	0.363	-0.164653	0.0226926	4.72743e-13	-0.120259	0.0226592	1.15716e-07	-0.126293	0.0227293	1.45672e-08
75051	PI(18:0_18:1)	PI	rs6690733	1	63060311	62594640	C	A	0.364	-0.164777	0.0226932	4.54643e-13	-0.120556	0.0226596	1.07806e-07	-0.126502	0.0227299	1.38349e-08
75052	PI(18:0_18:1)	PI	rs11207997	1	63061906	62596235	T	C	0.363	-0.164032	0.0226925	5.77086e-13	-0.119397	0.0226589	1.42244e-07	-0.125572	0.0227293	1.74367e-08
75053	PI(18:0_18:1)	PI	rs10789117	1	63072265	62606594	C	A	0.363	-0.164614	0.0226876	4.73168e-13	-0.120347	0.0226539	1.12549e-07	-0.126187	0.0227243	1.48541e-08
75054	PI(18:0_18:1)	PI	rs6675401	1	63073975	62608304	T	C	0.363	-0.164621	0.022687	4.71477e-13	-0.12035	0.0226534	1.12391e-07	-0.126184	0.0227238	1.48547e-08
75055	PI(18:0_18:1)	PI	rs6678483	1	63074442	62608771	A	C	0.363	-0.164615	0.0226867	4.72077e-13	-0.120345	0.0226531	1.12457e-07	-0.126177	0.0227234	1.4873e-08
75056	PI(18:0_18:1)	PI	rs10889347	1	63075826	62610155	A	G	0.363	-0.16461	0.022686	4.72026e-13	-0.120344	0.0226524	1.12386e-07	-0.126172	0.0227227	1.48767e-08
75057	PI(18:0_18:1)	PI	rs10889348	1	63078222	62612551	T	A	0.364	-0.161984	0.0226846	1.08014e-12	-0.116885	0.0226492	2.55116e-07	-0.123702	0.0227214	2.73937e-08
75058	PI(18:0_18:1)	PI	rs10889349	1	63081919	62616248	G	A	0.363	-0.164555	0.0226828	4.76952e-13	-0.120289	0.0226492	1.13414e-07	-0.12612	0.0227195	1.50043e-08
75059	PI(18:0_18:1)	PI	rs61471917	1	63084030	62618359	A	G	0.363	-0.164551	0.0226822	4.76938e-13	-0.120284	0.0226486	1.1349e-07	-0.126103	0.0227189	1.50553e-08
75060	PI(18:0_18:1)	PI	rs10889350	1	63085266	62619595	T	C	0.363	-0.164541	0.022682	4.78184e-13	-0.120273	0.0226484	1.1375e-07	-0.126094	0.0227187	1.50878e-08
75061	PI(18:0_18:1)	PI	rs41290146	1	63085941	62620270	G	A	0.191	-0.184851	0.0278214	3.58261e-11	-0.125326	0.027801	6.6804e-06	-0.153462	0.0278673	1.92822e-08
75062	PI(18:0_18:1)	PI	rs12239736	1	63085997	62620326	A	T	0.355	-0.167301	0.0229857	4.0168e-13	-0.122428	0.0229538	1.0018e-07	-0.128628	0.0230232	1.22433e-08
75063	PI(18:0_18:1)	PI	rs12239737	1	63086001	62620330	A	T	0.348	-0.169292	0.0231812	3.36197e-13	-0.123471	0.0231482	1.0008e-07	-0.130315	0.0232191	1.0579e-08
75064	PI(18:0_18:1)	PI	rs6587980	1	63090858	62625187	T	C	0.363	-0.163822	0.0226798	5.99887e-13	-0.119285	0.0226463	1.43809e-07	-0.125345	0.0227165	1.81299e-08
75065	PI(18:0_18:1)	PI	rs10157265	1	63093617	62627946	T	C	0.363	-0.164529	0.0226818	4.79927e-13	-0.120268	0.0226482	1.13873e-07	-0.126081	0.0227186	1.51323e-08
75066	PI(18:0_18:1)	PI	rs11485618	1	63094207	62628536	G	A	0.363	-0.163547	0.0226709	6.41894e-13	-0.119064	0.0226371	1.49855e-07	-0.125147	0.0227077	1.88151e-08
75067	PI(18:0_18:1)	PI	rs10789118	1	63094692	62629021	G	A	0.363	-0.16354	0.0226707	6.42871e-13	-0.119097	0.0226368	1.48602e-07	-0.125149	0.0227075	1.87992e-08
75068	PI(18:0_18:1)	PI	rs7520810	1	63095711	62630040	T	C	0.363	-0.164483	0.0226833	4.88776e-13	-0.120122	0.0226498	1.18155e-07	-0.126053	0.0227201	1.52721e-08
75069	PI(18:0_18:1)	PI	rs12025800	1	63096781	62631110	G	C	0.363	-0.164484	0.022683	4.88136e-13	-0.120122	0.0226494	1.18123e-07	-0.126055	0.0227197	1.52568e-08
75070	PI(18:0_18:1)	PI	rs10789119	1	63098235	62632564	A	G	0.363	-0.163423	0.0226726	6.7034e-13	-0.118879	0.0226387	1.5695e-07	-0.125048	0.0227094	1.93307e-08
75071	PI(18:0_18:1)	PI	rs11207999	1	63098641	62632970	C	A	0.363	-0.164483	0.0226828	4.88201e-13	-0.120118	0.0226492	1.18202e-07	-0.126048	0.0227195	1.52792e-08
75072	PI(18:0_18:1)	PI	rs10889352	1	63099023	62633352	C	T	0.363	-0.163476	0.022672	6.58048e-13	-0.118869	0.0226382	1.57202e-07	-0.1251	0.0227088	1.90637e-08
75073	PI(18:0_18:1)	PI	rs2366638	1	63099577	62633906	A	G	0.363	-0.16448	0.0226826	4.88448e-13	-0.120116	0.0226491	1.18246e-07	-0.126048	0.0227194	1.52735e-08
75074	PI(18:0_18:1)	PI	rs10789120	1	63101123	62635452	A	G	0.363	-0.163486	0.0226719	6.5599e-13	-0.118877	0.0226381	1.56885e-07	-0.125112	0.0227087	1.90065e-08
75075	PI(18:0_18:1)	PI	rs1570694	1	63103217	62637546	G	A	0.363	-0.163525	0.022669	6.43489e-13	-0.119066	0.0226351	1.49426e-07	-0.125125	0.0227058	1.88725e-08
75076	PI(18:0_18:1)	PI	rs6657050	1	63105253	62639582	G	A	0.363	-0.164511	0.0226799	4.80516e-13	-0.120259	0.0226463	1.13822e-07	-0.126068	0.0227166	1.51419e-08
75077	PI(18:0_18:1)	PI	rs12047226	1	63105538	62639867	C	T	0.363	-0.163516	0.022668	6.43917e-13	-0.119032	0.0226342	1.50462e-07	-0.125127	0.0227049	1.88368e-08
75078	PI(18:0_18:1)	PI	rs7539035	1	63106767	62641096	A	C	0.363	-0.164522	0.0226784	4.77173e-13	-0.12028	0.0226448	1.13045e-07	-0.126079	0.0227152	1.50667e-08
75079	PI(18:0_18:1)	PI	rs995000	1	63107526	62641855	T	C	0.363	-0.163523	0.0226669	6.40599e-13	-0.119043	0.022633	1.4982e-07	-0.125137	0.0227037	1.876e-08
75080	PI(18:0_18:1)	PI	rs11208000	1	63108374	62642703	G	A	0.363	-0.164454	0.0226784	4.8767e-13	-0.120272	0.0226447	1.13233e-07	-0.126011	0.0227151	1.53247e-08
75081	PI(18:0_18:1)	PI	rs993013	1	63111069	62645398	T	G	0.637	0.16447	0.0226773	4.84036e-13	0.120241	0.0226438	1.13971e-07	0.126029	0.0227141	1.52339e-08
75082	PI(18:0_18:1)	PI	rs1168085	1	63112320	62646649	G	C	0.637	0.164428	0.022676	4.89074e-13	0.120193	0.0226424	1.15078e-07	0.125991	0.0227127	1.5352e-08
75083	PI(18:0_18:1)	PI	rs1168086	1	63112389	62646718	G	A	0.637	0.164427	0.0226761	4.89313e-13	0.120191	0.0226425	1.15139e-07	0.125982	0.0227128	1.53862e-08
75084	PI(18:0_18:1)	PI	rs746735	1	63113511	62647840	A	C	0.637	0.16445	0.022674	4.83339e-13	0.120203	0.0226404	1.14507e-07	0.126015	0.0227108	1.52201e-08
75085	PI(18:0_18:1)	PI	rs1168089	1	63113719	62648048	C	T	0.637	0.164475	0.0226754	4.81066e-13	0.120212	0.0226418	1.14467e-07	0.126034	0.0227122	1.51757e-08
75086	PI(18:0_18:1)	PI	rs10889353	1	63118196	62652525	C	A	0.363	-0.163225	0.0226593	6.92466e-13	-0.118744	0.0226253	1.59397e-07	-0.12503	0.0226961	1.90643e-08
75087	PI(18:0_18:1)	PI	rs12117388	1	63119256	62653585	C	T	0.191	-0.185346	0.0278823	3.506e-11	-0.125773	0.027861	6.48518e-06	-0.153924	0.0279281	1.87905e-08
75088	PI(18:0_18:1)	PI	rs1168097	1	63120371	62654700	T	C	0.637	0.16442	0.022673	4.86902e-13	0.120185	0.0226394	1.14866e-07	0.125986	0.0227098	1.53099e-08
75089	PI(18:0_18:1)	PI	rs1168098	1	63121294	62655623	A	G	0.637	0.164439	0.0226728	4.83606e-13	0.1202	0.0226392	1.14403e-07	0.126018	0.0227095	1.51818e-08
75090	PI(18:0_18:1)	PI	rs1168099	1	63122859	62657188	A	C	0.636	0.165051	0.0226725	3.97714e-13	0.120763	0.022638	9.9702e-08	0.126696	0.0227092	1.28013e-08
75091	PI(18:0_18:1)	PI	rs61775956	1	63124040	62658369	A	G	0.195	-0.188268	0.0278026	1.51889e-11	-0.127535	0.0277847	4.53004e-06	-0.156801	0.0278484	9.5303e-09
75092	PI(18:0_18:1)	PI	rs4495740	1	63124465	62658794	G	T	0.363	-0.163571	0.0226658	6.28482e-13	-0.119712	0.0226318	1.27485e-07	-0.125286	0.0227026	1.80471e-08
75093	PI(18:0_18:1)	PI	rs1168102	1	63127705	62662034	T	C	0.637	0.164469	0.0226754	4.81748e-13	0.120241	0.0226417	1.13669e-07	0.126029	0.0227122	1.51944e-08
75094	PI(18:0_18:1)	PI	rs1168103	1	63128081	62662410	T	C	0.637	0.164467	0.0226754	4.8208e-13	0.120239	0.0226418	1.13733e-07	0.126023	0.0227122	1.52181e-08
75095	PI(18:0_18:1)	PI	rs1168104	1	63128325	62662654	G	A	0.637	0.164382	0.0226739	4.93834e-13	0.120122	0.0226403	1.16757e-07	0.125931	0.0227107	1.55378e-08
75096	PI(18:0_18:1)	PI	rs10889354	1	63129082	62663411	C	T	0.363	-0.163229	0.0226594	6.91802e-13	-0.11875	0.0226254	1.59152e-07	-0.124833	0.0226962	2.00262e-08
75097	PI(18:0_18:1)	PI	rs11208001	1	63130431	62664760	T	C	0.363	-0.16372	0.0226701	6.06056e-13	-0.119194	0.0226366	1.4518e-07	-0.125276	0.0227068	1.81981e-08
75098	PI(18:0_18:1)	PI	rs2479464	1	63130991	62665320	A	G	0.637	0.16443	0.0226727	4.8491e-13	0.120177	0.0226391	1.1505e-07	0.125995	0.0227095	1.52653e-08
75099	PI(18:0_18:1)	PI	rs4587594	1	63133930	62668259	A	G	0.363	-0.163225	0.0226593	6.92466e-13	-0.118744	0.0226253	1.59397e-07	-0.12481	0.0226962	2.01362e-08
75100	PI(18:0_18:1)	PI	rs912540	1	63135127	62669456	A	G	0.231	-0.160333	0.0258917	6.75389e-10	-0.111681	0.0258613	1.59696e-05	-0.126362	0.0259346	5.70441e-07
75101	PI(18:0_18:1)	PI	rs1168124	1	63139730	62674059	T	C	0.64	0.163856	0.0227742	7.3934e-13	0.119373	0.0227424	1.58813e-07	0.125538	0.022811	1.96623e-08
75102	PI(18:0_18:1)	PI	rs11208003	1	63141967	62676296	T	C	0.191	-0.18601	0.0279386	3.27042e-11	-0.125719	0.027918	6.83344e-06	-0.15458	0.0279844	1.75251e-08
75103	PI(18:0_18:1)	PI	rs11208004	1	63145439	62679768	A	G	0.359	-0.162829	0.0227805	1.03803e-12	-0.117753	0.0227482	2.34339e-07	-0.124565	0.0228173	2.51972e-08
75104	PI(18:0_18:1)	PI	rs7531579	1	63147040	62681369	C	A	0.359	-0.16262	0.0227801	1.10833e-12	-0.11775	0.0227477	2.34367e-07	-0.124337	0.0228169	2.66334e-08
75105	PI(18:0_18:1)	PI	rs1072865	1	63149353	62683682	A	C	0.191	-0.185994	0.0279616	3.40735e-11	-0.125869	0.0279411	6.78076e-06	-0.154574	0.0280073	1.80011e-08
75106	PI(18:0_18:1)	PI	rs10889356	1	63155349	62689678	A	G	0.356	-0.158841	0.0227586	3.43016e-12	-0.115097	0.022716	4.17723e-07	-0.121508	0.0227956	5.142e-08
75107	PI(18:0_18:1)	PI	rs1168114	1	63156043	62690372	G	A	0.641	0.158705	0.0226786	2.98895e-12	0.11621	0.0226332	2.92716e-07	0.12145	0.0227157	4.70532e-08
75108	PI(18:0_18:1)	PI	rs1168113	1	63156098	62690427	C	T	0.636	0.157265	0.0226504	4.39539e-12	0.112995	0.022606	5.95794e-07	0.120727	0.0226873	5.40066e-08
75109	PI(18:0_18:1)	PI	rs10889357	1	63160282	62694611	T	C	0.357	-0.158443	0.0227463	3.77415e-12	-0.114278	0.022704	4.97168e-07	-0.121097	0.0227833	5.5869e-08
75110	PI(18:0_18:1)	PI	rs1168107	1	63161173	62695502	T	A	0.639	0.156737	0.0227198	6.02199e-12	0.111704	0.022678	8.64837e-07	0.120108	0.0227566	6.83979e-08
75111	PI(18:0_18:1)	PI	rs12136083	1	63163073	62697402	C	T	0.356	-0.158365	0.0227414	3.82432e-12	-0.114278	0.0226991	4.94339e-07	-0.121029	0.0227784	5.6435e-08
75112	PI(18:0_18:1)	PI	rs6682423	1	63171063	62705392	T	C	0.637	0.156711	0.0226005	4.6826e-12	0.112307	0.0225563	6.58823e-07	0.120324	0.0226375	5.58309e-08
75113	PI(18:0_18:1)	PI	rs6666816	1	63171199	62705528	T	C	0.637	0.156702	0.0226005	4.69602e-12	0.112293	0.0225563	6.60859e-07	0.12022	0.0226374	5.7247e-08
75114	PI(18:0_18:1)	PI	rs880694	1	63173284	62707613	T	C	0.637	0.156359	0.0225907	5.11248e-12	0.111948	0.0225463	7.06828e-07	0.119876	0.0226276	6.14146e-08
75115	PI(18:0_18:1)	PI	rs10889360	1	63173918	62708247	T	C	0.356	-0.157348	0.022717	4.96452e-12	-0.113156	0.0226742	6.20471e-07	-0.120006	0.0227541	6.9862e-08
75116	PI(18:0_18:1)	PI	rs11208007	1	63176083	62710412	T	A	0.355	-0.156602	0.0227296	6.38845e-12	-0.112084	0.0226878	8.02974e-07	-0.119262	0.0227666	8.46731e-08
75117	PI(18:0_18:1)	PI	rs4409689	1	63177365	62711694	T	C	0.637	0.155615	0.0226029	6.58297e-12	0.110882	0.0225595	9.13369e-07	0.119113	0.0226398	7.48779e-08
75118	PI(18:0_18:1)	PI	rs7518497	1	63177696	62712025	C	A	0.355	-0.156596	0.0227296	6.402e-12	-0.11208	0.0226878	8.03737e-07	-0.119247	0.0227666	8.49694e-08
75119	PI(18:0_18:1)	PI	rs9787151	1	63179138	62713467	T	C	0.637	0.156359	0.0225907	5.11248e-12	0.111948	0.0225463	7.06828e-07	0.119854	0.0226276	6.17476e-08
75120	PI(18:0_18:1)	PI	rs9787156	1	63179212	62713541	A	G	0.637	0.156427	0.0225967	5.07052e-12	0.112004	0.0225521	7.0246e-07	0.119947	0.0226336	6.08381e-08
75121	PI(18:0_18:1)	PI	rs2182868	1	63180036	62714365	C	G	0.166	-0.185443	0.0298664	5.79306e-10	-0.128371	0.0298133	1.69625e-05	-0.15651	0.0299144	8.77038e-08
75122	PI(18:0_18:1)	PI	rs6686331	1	63182135	62716464	T	C	0.636	0.156644	0.0226228	5.01236e-12	0.112162	0.022579	6.98481e-07	0.120162	0.0226597	5.97248e-08
75123	PI(18:0_18:1)	PI	rs6661669	1	63185969	62720298	C	T	0.584	0.133857	0.0221931	1.74382e-09	0.0891434	0.0221272	5.6738e-05	0.103278	0.0222286	1.73901e-06
75124	PI(18:0_18:1)	PI	rs11208008	1	63190794	62725123	G	T	0.228	-0.154866	0.0258837	2.44579e-09	-0.110041	0.0258348	2.08137e-05	-0.12208	0.0259269	1.28469e-06
75125	PI(18:0_18:1)	PI	rs4915853	1	63191577	62725906	A	C	0.584	0.134462	0.0221738	1.4271e-09	0.0902868	0.0221075	4.48159e-05	0.103881	0.0222094	1.49568e-06
75126	PI(18:0_18:1)	PI	rs12130333	1	63191777	62726106	T	C	0.228	-0.154901	0.0258803	2.41426e-09	-0.110134	0.0258314	2.04319e-05	-0.122106	0.0259235	1.27451e-06
75127	PI(18:0_18:1)	PI	rs10889363	1	63194009	62728338	T	C	0.229	-0.153789	0.0259168	3.29098e-09	-0.109252	0.0258674	2.4404e-05	-0.121015	0.02596	1.61414e-06
75128	PI(18:0_18:1)	PI	rs2182869	1	63194650	62728979	A	G	0.229	-0.153794	0.0259357	3.3744e-09	-0.10932	0.0258861	2.44492e-05	-0.121036	0.0259789	1.63442e-06
75129	PI(18:0_18:1)	PI	rs11208009	1	63195692	62730021	T	C	0.584	0.133956	0.0222063	1.73486e-09	0.0901155	0.0221377	4.74443e-05	0.103401	0.0222418	1.71604e-06
75130	PI(18:0_18:1)	PI	rs12401837	1	63199091	62733420	C	G	0.199	-0.165653	0.0275369	2.00578e-09	-0.11443	0.0274865	3.18306e-05	-0.135073	0.0275823	5.03436e-07
75131	PI(18:0_18:1)	PI	rs12403212	1	63199377	62733706	C	T	0.229	-0.152919	0.0260706	4.95189e-09	-0.109257	0.026018	2.71562e-05	-0.120137	0.0261137	2.16531e-06
75132	PI(18:0_18:1)	PI	rs6679002	1	63199936	62734265	T	G	0.585	0.134247	0.0223283	1.95967e-09	0.0898423	0.0222624	5.51022e-05	0.10365	0.0223638	1.83755e-06
75133	PI(18:0_18:1)	PI	rs11208010	1	63203221	62737550	C	T	0.229	-0.151889	0.0261444	6.90916e-09	-0.107952	0.0260937	3.56397e-05	-0.119294	0.0261877	2.68445e-06
75134	PI(18:0_18:1)	PI	rs174528	11	61543499	61776027	C	T	0.378	0.139474	0.0228608	1.15037e-09	0.20016	0.0226247	1.35502e-18	0.15084	0.0228964	2.48665e-11
75135	PI(18:0_18:1)	PI	rs174529	11	61543961	61776489	C	T	0.374	0.140243	0.0228587	9.26251e-10	0.201653	0.0226228	7.46188e-19	0.151788	0.0228944	1.8777e-11
75136	PI(18:0_18:1)	PI	rs174530	11	61546592	61779120	G	A	0.371	0.137268	0.0228216	1.94755e-09	0.198026	0.0225879	2.72266e-18	0.148766	0.0228574	4.21241e-11
75137	PI(18:0_18:1)	PI	rs108499	11	61547237	61779765	T	C	0.341	0.1316	0.0231395	1.37653e-08	0.184747	0.0229182	1.01647e-15	0.142269	0.0231763	4.52248e-10
75138	PI(18:0_18:1)	PI	rs174533	11	61549025	61781553	A	G	0.348	0.141086	0.0229333	8.25558e-10	0.200093	0.022704	1.76389e-18	0.154016	0.0229701	1.13115e-11
75139	PI(18:0_18:1)	PI	rs174534	11	61549458	61781986	G	A	0.351	0.122942	0.0228883	8.20473e-08	0.180153	0.0226681	2.50425e-15	0.134267	0.0229251	2.52792e-09
75140	PI(18:0_18:1)	PI	rs174535	11	61551356	61783884	C	T	0.351	0.140341	0.0228842	9.329e-10	0.201046	0.0226532	1.02592e-18	0.153287	0.0229209	1.27286e-11
75141	PI(18:0_18:1)	PI	rs174536	11	61551927	61784455	C	A	0.349	0.137733	0.0229172	1.99239e-09	0.197542	0.022689	4.49582e-18	0.15086	0.0229538	2.7593e-11
75142	PI(18:0_18:1)	PI	rs174537	11	61552680	61785208	T	G	0.346	0.138996	0.0229333	1.45443e-09	0.196828	0.0227054	6.18974e-18	0.15211	0.0229701	1.97912e-11
75143	PI(18:0_18:1)	PI	rs102275	11	61557803	61790331	C	T	0.352	0.142437	0.0228292	4.77603e-10	0.199946	0.0226009	1.30878e-18	0.155293	0.0228659	6.27461e-12
75144	PI(18:0_18:1)	PI	rs102274	11	61557826	61790354	C	T	0.346	0.139723	0.0229335	1.19606e-09	0.197659	0.0227058	4.51881e-18	0.152854	0.0229702	1.59256e-11
75145	PI(18:0_18:1)	PI	rs174538	11	61560081	61792609	A	G	0.319	0.12774	0.0232784	4.28532e-08	0.181202	0.0230613	5.06094e-15	0.140401	0.0233162	9.32356e-10
75146	PI(18:0_18:1)	PI	rs4246215	11	61564299	61796827	T	G	0.364	0.135093	0.0227221	2.94945e-09	0.19593	0.0224905	4.36106e-18	0.147333	0.0227585	5.2912e-11
75147	PI(18:0_18:1)	PI	rs174541	11	61565908	61798436	C	T	0.364	0.135949	0.022719	2.33379e-09	0.196147	0.0224885	3.97885e-18	0.148291	0.0227553	3.98755e-11
75148	PI(18:0_18:1)	PI	rs174544	11	61567753	61800281	A	C	0.308	0.15131	0.0236326	1.67175e-10	0.211395	0.0233994	2.44184e-19	0.163098	0.0236704	3.16792e-12
75149	PI(18:0_18:1)	PI	rs174545	11	61569306	61801834	G	C	0.346	0.13925	0.0229381	1.36944e-09	0.197165	0.0227107	5.54659e-18	0.152456	0.0229749	1.80533e-11
75150	PI(18:0_18:1)	PI	rs174546	11	61569830	61802358	T	C	0.346	0.139255	0.022938	1.36737e-09	0.197171	0.0227107	5.53283e-18	0.152464	0.0229748	1.80097e-11
75151	PI(18:0_18:1)	PI	rs174547	11	61570783	61803311	C	T	0.345	0.139235	0.0229387	1.37632e-09	0.19717	0.0227113	5.54779e-18	0.152414	0.0229755	1.83004e-11
75152	PI(18:0_18:1)	PI	rs174548	11	61571348	61803876	G	C	0.314	0.154217	0.0235598	6.53517e-11	0.213829	0.0233235	7.27711e-20	0.165896	0.0235973	1.18608e-12
75153	PI(18:0_18:1)	PI	rs174549	11	61571382	61803910	A	G	0.309	0.1517	0.0236391	1.5171e-10	0.211658	0.0234058	2.25059e-19	0.16357	0.0236768	2.79339e-12
75154	PI(18:0_18:1)	PI	rs174550	11	61571478	61804006	C	T	0.345	0.139211	0.0229396	1.38761e-09	0.197115	0.0227122	5.68485e-18	0.152396	0.0229764	1.84316e-11
75155	PI(18:0_18:1)	PI	rs4564341	11	61573540	61806068	T	C	0.084	0.163719	0.0401315	4.58016e-05	0.232473	0.0398622	5.81363e-09	0.179464	0.0402021	4.11981e-06
75156	PI(18:0_18:1)	PI	rs174553	11	61575158	61807686	G	A	0.345	0.138913	0.0229394	1.50315e-09	0.196836	0.0227119	6.31877e-18	0.152128	0.0229762	1.99187e-11
75157	PI(18:0_18:1)	PI	rs174554	11	61579463	61811991	G	A	0.345	0.138441	0.0229299	1.68172e-09	0.196237	0.022703	7.73119e-18	0.151592	0.0229668	2.28701e-11
75158	PI(18:0_18:1)	PI	rs174555	11	61579760	61812288	C	T	0.309	0.150912	0.0236414	1.89288e-10	0.211114	0.0234067	2.79004e-19	0.16279	0.0236791	3.52934e-12
75159	PI(18:0_18:1)	PI	rs174556	11	61580635	61813163	T	C	0.308	0.15137	0.0236306	1.63999e-10	0.211025	0.0233971	2.79947e-19	0.163177	0.0236684	3.08302e-12
75160	PI(18:0_18:1)	PI	rs174559	11	61581656	61814184	A	G	0.282	0.141503	0.0241269	4.79279e-09	0.197525	0.0238996	1.86812e-16	0.153049	0.024166	1.31797e-10
75161	PI(18:0_18:1)	PI	rs174560	11	61581764	61814292	C	T	0.313	0.153389	0.0235639	8.31627e-11	0.21325	0.023326	9.23579e-20	0.165131	0.0236014	1.50451e-12
75162	PI(18:0_18:1)	PI	rs174561	11	61582708	61815236	C	T	0.309	0.150994	0.0236455	1.86499e-10	0.211265	0.0234104	2.66864e-19	0.162861	0.0236833	3.48562e-12
75163	PI(18:0_18:1)	PI	rs174562	11	61585144	61817672	G	A	0.345	0.138719	0.022941	1.58837e-09	0.196742	0.0227128	6.58511e-18	0.151906	0.0229778	2.13191e-11
75164	PI(18:0_18:1)	PI	rs174564	11	61588305	61820833	G	A	0.349	0.139199	0.0229175	1.34681e-09	0.196503	0.0226885	6.70312e-18	0.152361	0.0229542	1.7835e-11
75165	PI(18:0_18:1)	PI	rs28456	11	61589481	61822009	G	A	0.313	0.15319	0.0235753	8.99576e-11	0.211867	0.023341	1.67194e-19	0.16497	0.0236129	1.61677e-12
75166	PI(18:0_18:1)	PI	rs174565	11	61591636	61824164	G	C	0.138	0.119209	0.0319033	0.000188047	0.180519	0.0316916	1.29386e-08	0.133562	0.0319569	1.48896e-05
75167	PI(18:0_18:1)	PI	rs174566	11	61592362	61824890	G	A	0.351	0.142773	0.0228601	4.60622e-10	0.200407	0.022629	1.22125e-18	0.155766	0.0228968	5.79952e-12
75168	PI(18:0_18:1)	PI	rs174567	11	61593005	61825533	G	A	0.351	0.142963	0.0228607	4.372e-10	0.200449	0.02263	1.20453e-18	0.155961	0.0228973	5.47458e-12
75169	PI(18:0_18:1)	PI	rs174568	11	61593816	61826344	T	C	0.346	0.140723	0.022917	8.91186e-10	0.198054	0.0226895	3.7256e-18	0.153729	0.0229538	1.19215e-11
75170	PI(18:0_18:1)	PI	rs99780	11	61596633	61829161	T	C	0.351	0.143278	0.0228469	3.91006e-10	0.200693	0.0226173	1.04664e-18	0.156234	0.0228836	4.90283e-12
75171	PI(18:0_18:1)	PI	rs174570	11	61597212	61829740	T	C	0.138	0.119031	0.0318523	0.000187768	0.180002	0.0316413	1.34991e-08	0.133328	0.0319059	1.49313e-05
75172	PI(18:0_18:1)	PI	rs1535	11	61597972	61830500	G	A	0.348	0.140797	0.0229117	8.62866e-10	0.199273	0.0226844	2.27084e-18	0.153907	0.0229485	1.11922e-11
75173	PI(18:0_18:1)	PI	rs174572	11	61598288	61830816	T	C	0.26	0.103912	0.0250528	3.43936e-05	0.144295	0.0248598	7.10448e-09	0.112976	0.0250914	3.44173e-06
75174	PI(18:0_18:1)	PI	rs174573	11	61600327	61832855	A	G	0.26	0.103577	0.0250543	3.6512e-05	0.144792	0.0248601	6.31463e-09	0.112798	0.025093	3.5626e-06
75175	PI(18:0_18:1)	PI	rs174574	11	61600342	61832870	C	A	0.646	-0.140873	0.0228954	8.25091e-10	-0.199882	0.0226641	1.68359e-18	-0.153725	0.022932	1.14292e-11
75176	PI(18:0_18:1)	PI	rs2524296	11	61601378	61833906	T	C	0.088	0.150016	0.0391974	0.0001313	0.22169	0.0389217	1.29644e-08	0.166255	0.0392659	1.17035e-05
75177	PI(18:0_18:1)	PI	rs2845574	11	61601872	61834400	T	C	0.087	0.148954	0.0392227	0.000147907	0.221024	0.0389466	1.46246e-08	0.164681	0.0392913	1.41365e-05
75178	PI(18:0_18:1)	PI	rs2845573	11	61601908	61834436	G	A	0.088	0.149692	0.039186	0.000135165	0.221558	0.0389106	1.31e-08	0.165837	0.0392545	1.22025e-05
75179	PI(18:0_18:1)	PI	rs174575	11	61602003	61834531	G	C	0.264	0.103358	0.0249545	3.54332e-05	0.142329	0.0247648	1.00019e-08	0.11255	0.0249929	3.43026e-06
75180	PI(18:0_18:1)	PI	rs2727270	11	61603237	61835765	T	C	0.125	0.14709	0.0334019	1.0855e-05	0.208269	0.0331581	3.6404e-10	0.159521	0.0334578	9.60621e-07
75181	PI(18:0_18:1)	PI	rs2727271	11	61603358	61835886	T	A	0.125	0.147003	0.0333994	1.09693e-05	0.208186	0.0331558	3.68903e-10	0.159428	0.0334553	9.72162e-07
75182	PI(18:0_18:1)	PI	rs174576	11	61603510	61836038	A	C	0.352	0.136522	0.0229033	2.69767e-09	0.195477	0.0226768	9.51131e-18	0.149573	0.0229398	3.89748e-11
75183	PI(18:0_18:1)	PI	rs2524299	11	61604782	61837310	T	A	0.128	0.141099	0.0330768	2.02445e-05	0.201558	0.032833	8.93011e-10	0.153086	0.0331317	1.96741e-06
75184	PI(18:0_18:1)	PI	rs174577	11	61604814	61837342	A	C	0.353	0.138389	0.0228704	1.55269e-09	0.19866	0.0226393	2.48123e-18	0.151358	0.022907	2.18209e-11
75185	PI(18:0_18:1)	PI	rs2072113	11	61604967	61837495	T	C	0.125	0.145763	0.0333697	1.27691e-05	0.207937	0.0331269	3.73687e-10	0.158192	0.0334255	1.14197e-06
75186	PI(18:0_18:1)	PI	rs2072114	11	61605215	61837743	G	A	0.132	0.125257	0.0325225	0.000119069	0.190193	0.0322889	4.10254e-09	0.13771	0.0325768	1.20645e-05
75187	PI(18:0_18:1)	PI	rs174578	11	61605499	61838027	A	T	0.354	0.137396	0.0228572	1.98363e-09	0.197803	0.022627	3.30162e-18	0.150347	0.0228938	2.85577e-11
75188	PI(18:0_18:1)	PI	rs174580	11	61606642	61839170	G	A	0.354	0.137322	0.0228876	2.12277e-09	0.198569	0.0226565	2.70723e-18	0.150214	0.0229241	3.14349e-11
75189	PI(18:0_18:1)	PI	rs174581	11	61606683	61839211	A	G	0.354	0.137883	0.022896	1.85178e-09	0.198769	0.0226654	2.58133e-18	0.15078	0.0229325	2.71161e-11
75190	PI(18:0_18:1)	PI	rs2727265	11	61609004	61841532	A	C	0.086	0.15838	0.0394898	6.14335e-05	0.22304	0.0392148	1.36062e-08	0.174534	0.0395586	5.23982e-06
75191	PI(18:0_18:1)	PI	rs174583	11	61609750	61842278	T	C	0.354	0.134901	0.0229928	4.75303e-09	0.195936	0.0227647	1.06156e-17	0.147954	0.0230291	7.29646e-11
75192	PI(18:0_18:1)	PI	rs174584	11	61610750	61843278	A	G	0.356	0.138151	0.022975	1.96354e-09	0.199589	0.0227447	2.46691e-18	0.151044	0.0230113	2.91775e-11
75193	PI(18:0_18:1)	PI	rs2526680	11	61611216	61843744	T	C	0.086	0.161946	0.0394772	4.15533e-05	0.225505	0.0392023	9.32189e-09	0.177987	0.0395463	3.47183e-06
75194	PI(18:0_18:1)	PI	rs2845572	11	61614595	61847123	A	G	0.094	0.153283	0.0380524	5.69095e-05	0.213401	0.0377896	1.71685e-08	0.168273	0.0381172	5.17799e-06
75195	PI(18:0_18:1)	PI	rs2851682	11	61616012	61848540	G	A	0.096	0.146936	0.0377897	0.000102037	0.210851	0.0375237	2.01658e-08	0.162133	0.0378541	9.40751e-06
75196	PI(18:0_18:1)	PI	rs174591	11	61617676	61850204	A	T	0.258	0.10312	0.0255529	5.57523e-05	0.147287	0.0253622	6.91111e-09	0.11232	0.0255911	5.82364e-06
75197	PI(18:0_18:1)	PI	rs2727263	11	61618012	61850540	T	C	0.085	0.156382	0.0404046	0.000110042	0.220866	0.0401165	3.8511e-08	0.171028	0.0404725	1.2141e-05
75198	PI(18:0_18:1)	PI	rs174592	11	61618608	61851136	G	A	0.375	0.134906	0.0228965	4.11505e-09	0.192885	0.0226716	2.49825e-17	0.14768	0.0229323	6.60677e-11
75199	PI(18:0_18:1)	PI	rs174594	11	61619829	61852357	A	C	0.623	-0.134929	0.0229209	4.25055e-09	-0.19151	0.0226975	4.51474e-17	-0.147734	0.0229566	6.80398e-11
75200	PI(18:0_18:1)	PI	rs174598	11	61621194	61853722	A	G	0.33	0.121722	0.0234442	2.17817e-07	0.1757	0.0232219	4.83574e-14	0.13446	0.0234813	5.46797e-09
75201	PI(18:0_18:1)	PI	rs174599	11	61621556	61854084	C	G	0.376	0.132057	0.0229557	9.40571e-09	0.189915	0.0227308	9.01397e-17	0.144653	0.0229912	1.72038e-10
75202	PI(18:0_18:1)	PI	rs174600	11	61622227	61854755	C	T	0.33	0.12074	0.0234513	2.74696e-07	0.17411	0.0232323	8.33586e-14	0.133218	0.0234883	7.51295e-09
75203	PI(18:0_18:1)	PI	rs174601	11	61623140	61855668	T	C	0.374	0.134635	0.0230053	5.21594e-09	0.190973	0.0227793	7.06847e-17	0.146922	0.0230407	9.96301e-11
75204	PI(18:0_18:1)	PI	rs2526678	11	61623793	61856321	A	G	0.091	0.155801	0.0395136	8.13669e-05	0.226543	0.0392196	8.07609e-09	0.170466	0.0395787	8.45024e-06
75205	PI(18:0_18:1)	PI	rs97384	11	61624181	61856709	C	T	0.623	-0.13089	0.0231114	1.59781e-08	-0.190645	0.022883	1.11185e-16	-0.142966	0.0231477	3.57268e-10
75206	PI(18:0_18:1)	PI	rs174603	11	61626206	61858734	A	G	0.312	0.0858764	0.0237366	0.000303512	0.129864	0.0235504	3.81454e-08	0.0961839	0.0237741	2.65165e-05
75207	PI(18:0_18:1)	PI	rs174604	11	61626270	61858798	G	C	0.365	0.0916788	0.0229622	6.65723e-05	0.145284	0.0227646	1.9744e-10	0.102464	0.0229984	4.29154e-06
75208	PI(18:0_18:1)	PI	rs174448	11	61639573	61872101	A	G	0.637	-0.0799625	0.022712	0.000434829	-0.124094	0.0225296	3.87552e-08	-0.0902997	0.0227486	3.65812e-05
75209	PI(18:0_18:1)	PI	rs174449	11	61640379	61872907	A	G	0.641	-0.0823797	0.0226464	0.000278132	-0.125825	0.0224698	2.29444e-08	-0.0927342	0.0226833	2.21156e-05
75210	PI(18:0_18:1)	PI	rs174634	11	61647387	61879915	C	G	0.744	-0.104015	0.0250145	3.27167e-05	-0.141261	0.0248494	1.38904e-08	-0.110778	0.0250551	5.0196e-06
75211	PI(18:0_18:1)	PI	rs174635	11	61647427	61879955	G	T	0.744	-0.103982	0.0250134	3.28854e-05	-0.141227	0.0248483	1.39809e-08	-0.110745	0.0250541	5.04645e-06
75212	PI(18:0_18:1)	PI	rs174454	11	61650747	61883275	A	G	0.75	-0.104998	0.0251869	3.12744e-05	-0.143996	0.0250207	9.21603e-09	-0.112089	0.0252277	4.54082e-06
75213	PI(18:0_18:1)	PI	rs1000778	11	61655305	61887833	G	A	0.742	-0.100896	0.0247616	4.69572e-05	-0.139282	0.0245926	1.56929e-08	-0.107781	0.0248022	7.09777e-06
75214	PI(18:0_18:1)	PI	rs174455	11	61656117	61888645	A	G	0.64	-0.094714	0.0227565	3.21916e-05	-0.139674	0.02259	6.87939e-10	-0.103726	0.022793	2.74269e-06
75215	PI(18:0_18:1)	PI	rs174456	11	61656182	61888710	A	C	0.742	-0.101068	0.024785	4.63412e-05	-0.139665	0.0246158	1.47908e-08	-0.107938	0.0248255	7.02496e-06
75216	PI(18:0_18:1)	PI	rs1151144	11	61656585	61889113	C	T	0.742	-0.101233	0.0248066	4.57424e-05	-0.140032	0.0246373	1.39643e-08	-0.108105	0.0248471	6.93289e-06
75217	PI(18:0_18:1)	PI	rs1295988	11	61656658	61889186	C	A	0.742	-0.101258	0.0248119	4.57197e-05	-0.140105	0.0246427	1.38244e-08	-0.108088	0.0248525	6.98444e-06
75218	PI(18:0_18:1)	PI	rs174457	11	61656975	61889503	C	T	0.742	-0.101714	0.0248285	4.27447e-05	-0.140654	0.0246589	1.24124e-08	-0.10863	0.0248691	6.40896e-06
75219	PI(18:0_18:1)	PI	rs174458	11	61656995	61889523	T	C	0.691	-0.10605	0.0236319	7.39235e-06	-0.152519	0.0234581	8.75528e-11	-0.114126	0.0236701	7.3591e-07
75220	PI(18:0_18:1)	PI	rs174459	11	61657050	61889578	T	C	0.742	-0.101746	0.0248445	4.30018e-05	-0.140847	0.0246749	1.21199e-08	-0.108706	0.024885	6.40091e-06
75221	PI(18:0_18:1)	PI	rs174460	11	61657110	61889638	T	C	0.691	-0.105839	0.0236371	7.74259e-06	-0.152513	0.0234634	8.85527e-11	-0.113903	0.0236752	7.75208e-07
75222	PI(18:0_18:1)	PI	rs174461	11	61657401	61889929	C	A	0.742	-0.101519	0.0248505	4.49179e-05	-0.140779	0.024681	1.24173e-08	-0.108475	0.024891	6.71024e-06
75223	PI(18:0_18:1)	PI	rs174463	11	61657838	61890366	A	G	0.742	-0.101526	0.0248741	4.56258e-05	-0.140955	0.0247043	1.22947e-08	-0.108496	0.0249147	6.81063e-06
75224	PI(18:0_18:1)	PI	rs174464	11	61657926	61890454	G	A	0.742	-0.101685	0.0248727	4.43458e-05	-0.141181	0.0247031	1.1639e-08	-0.108647	0.0249133	6.61835e-06
75225	PI(18:0_18:1)	PI	rs174465	11	61658800	61891328	T	C	0.687	-0.104267	0.0236453	1.06033e-05	-0.14828	0.0234829	2.95573e-10	-0.111911	0.0236833	1.18397e-06
75226	PI(18:0_18:1)	PI	rs174466	11	61659296	61891824	G	A	0.741	-0.105942	0.0248513	2.05749e-05	-0.143256	0.0246745	6.81187e-09	-0.112538	0.0248921	3.15607e-06
75227	PI(18:0_18:1)	PI	rs72786786	16	56985514	56951602	A	G	0.312	-0.0341336	0.0246973	0.167168	-0.134635	0.024497	4.09567e-08	-0.051545	0.0247345	0.0186115
75228	PI(18:0_18:1)	PI	rs12446515	16	56987015	56953103	T	C	0.321	-0.0228043	0.0241736	0.345486	-0.132642	0.023971	3.29632e-08	-0.0424351	0.0242099	0.0398523
75229	PI(18:0_18:1)	PI	rs56228609	16	56987765	56953853	T	C	0.313	-0.0275324	0.0242903	0.257055	-0.136338	0.0240762	1.57439e-08	-0.0469745	0.0243267	0.026774
75230	PI(18:0_18:1)	PI	rs247616	16	56989590	56955678	T	C	0.322	-0.0217689	0.0240473	0.365289	-0.130593	0.0238489	4.55765e-08	-0.0413578	0.0240835	0.0429994
75231	PI(18:0_18:1)	PI	rs247617	16	56990716	56956804	A	C	0.322	-0.0217936	0.0239906	0.363613	-0.130363	0.0237927	4.47354e-08	-0.0413425	0.0240269	0.0426894
75232	PI(18:0_18:1)	PI	rs12149545	16	56993161	56959249	A	G	0.313	-0.025991	0.0239181	0.277238	-0.129531	0.0237137	4.93293e-08	-0.0455224	0.023955	0.028727
75233	PI(18:0_18:1)	PI	rs4806716	19	54639868	54136151	A	G	0.791	0.130405	0.0269944	1.41296e-06	0.155208	0.0268391	8.00254e-09	0.129404	0.0270362	8.76657e-07
75234	PI(18:0_18:1)	PI	rs36643	19	54640480	54136764	C	T	0.413	0.135698	0.0221727	1.02338e-09	0.152595	0.02202	4.85912e-12	0.134115	0.0222089	8.39144e-10
75235	PI(18:0_18:1)	PI	rs36641	19	54643387	54139671	A	C	0.795	0.138271	0.0272737	4.15482e-07	0.158462	0.0271269	5.63232e-09	0.137241	0.0273157	2.62541e-07
75236	PI(18:0_18:1)	PI	rs3810242	19	54643414	54139698	T	G	0.554	-0.146951	0.0221205	3.44043e-11	-0.155948	0.0219729	1.47981e-12	-0.145803	0.022156	2.60831e-11
75237	PI(18:0_18:1)	PI	rs36640	19	54643970	54140254	A	G	0.422	0.134753	0.0222751	1.56771e-09	0.139005	0.0221471	3.77717e-10	0.133187	0.022311	1.28104e-09
75238	PI(18:0_18:1)	PI	rs36639	19	54644288	54140572	G	A	0.447	0.145863	0.0221023	4.61737e-11	0.155201	0.0219571	1.82066e-12	0.144865	0.0221377	3.33458e-11
75239	PI(18:0_18:1)	PI	rs36638	19	54644494	54140778	C	T	0.447	0.145898	0.0220991	4.54018e-11	0.155196	0.021954	1.81032e-12	0.144912	0.0221346	3.26776e-11
75240	PI(18:0_18:1)	PI	rs36637	19	54644550	54140834	G	C	0.447	0.145805	0.022098	4.658e-11	0.155089	0.0219529	1.86971e-12	0.144813	0.0221335	3.35854e-11
75241	PI(18:0_18:1)	PI	rs36636	19	54644879	54141163	A	G	0.447	0.145615	0.0220878	4.83737e-11	0.154642	0.021943	2.11415e-12	0.144637	0.0221233	3.46991e-11
75242	PI(18:0_18:1)	PI	rs36634	19	54645821	54142105	G	A	0.447	0.145338	0.0220647	5.02673e-11	0.153955	0.0219203	2.51075e-12	0.144453	0.0221002	3.50434e-11
75243	PI(18:0_18:1)	PI	rs36633	19	54646290	54142554	C	T	0.448	0.146541	0.0220411	3.31664e-11	0.156167	0.0218972	1.15133e-12	0.145579	0.0220765	2.38342e-11
75244	PI(18:0_18:1)	PI	19:54651333_C_G	19	54651333	missing	C	G	0.794	0.141306	0.0272102	2.15879e-07	0.163208	0.0270625	1.7851e-09	0.140041	0.0272522	1.44196e-07
75245	PI(18:0_18:1)	PI	19:54651345_A_G	19	54651345	missing	G	A	0.793	0.139428	0.0271984	3.07521e-07	0.159993	0.0270533	3.61858e-09	0.138102	0.0272403	2.07156e-07
75246	PI(18:0_18:1)	PI	rs43211	19	54652203	54148468	C	T	0.794	0.14271	0.0272569	1.71773e-07	0.164779	0.0271089	1.33202e-09	0.141492	0.0272989	1.13932e-07
75247	PI(18:0_18:1)	PI	rs36659	19	54655269	54151532	G	A	0.793	0.14323	0.0272086	1.47449e-07	0.164271	0.0270611	1.40052e-09	0.141947	0.0272505	9.92101e-08
75248	PI(18:0_18:1)	PI	rs36658	19	54661583	54157845	C	T	0.785	0.151042	0.0271444	2.77714e-08	0.168218	0.0270036	5.17418e-10	0.149976	0.0271859	1.82437e-08
75249	PI(18:0_18:1)	PI	rs36657	19	54664209	54160472	C	G	0.545	0.119198	0.0222463	8.76408e-08	0.138078	0.0220756	4.35348e-10	0.117811	0.0222808	6.49248e-08
75250	PI(18:0_18:1)	PI	rs36656	19	54664752	54161015	C	A	0.515	0.144182	0.0218763	4.82036e-11	0.164874	0.0217005	3.63103e-14	0.143318	0.0219114	3.40155e-11
75251	PI(18:0_18:1)	PI	rs36655	19	54665970	54162234	T	C	0.347	0.136036	0.0234111	6.58503e-09	0.142106	0.0232587	1.07129e-09	0.135126	0.0234483	4.41538e-09
75252	PI(18:0_18:1)	PI	19:54667748_A_G	19	54667748	missing	A	G	0.346	0.1359	0.0234383	7.09559e-09	0.141348	0.0232881	1.37619e-09	0.135021	0.0234755	4.71436e-09
75253	PI(18:0_18:1)	PI	19:54670639_C_T	19	54670639	missing	T	C	0.774	0.152855	0.0264784	8.30056e-09	0.165865	0.0263235	3.31438e-10	0.152409	0.0265198	4.8431e-09
75254	PI(18:0_18:1)	PI	rs8100978	19	54670837	54167111	T	A	0.764	0.162792	0.0260402	4.40036e-10	0.171412	0.0258909	4.0522e-11	0.162519	0.0260813	2.52571e-10
75255	PI(18:0_18:1)	PI	rs8101186	19	54670952	54167226	T	C	0.764	0.162069	0.0260363	5.21792e-10	0.171084	0.0258865	4.37877e-11	0.161782	0.0260775	3.00205e-10
75256	PI(18:0_18:1)	PI	rs12975696	19	54671366	54167640	T	G	0.764	0.161349	0.0260232	6.09183e-10	0.170461	0.025873	5.0233e-11	0.161183	0.0260644	3.40213e-10
75257	PI(18:0_18:1)	PI	rs60204587	19	54671421	54167695	A	G	0.445	0.181402	0.0221122	2.97942e-16	0.198804	0.0219365	1.87435e-19	0.180838	0.0221479	2.06807e-16
75258	PI(18:0_18:1)	PI	rs11084313	19	54674421	54170688	A	G	0.116	0.168819	0.0345724	1.0826e-06	0.202448	0.0343433	4.13017e-09	0.169345	0.034627	5.20324e-07
75259	PI(18:0_18:1)	PI	rs73062686	19	54674478	54170745	A	G	0.114	0.176522	0.0349354	4.54635e-07	0.206755	0.0347054	2.84572e-09	0.177289	0.03499	2.10365e-07
75260	PI(18:0_18:1)	PI	rs4806498	19	54674742	54171009	T	C	0.448	0.194382	0.0220877	1.88704e-18	0.212129	0.021907	5.93855e-22	0.193257	0.0221232	1.68511e-18
75261	PI(18:0_18:1)	PI	rs11668882	19	54675097	54171328	C	T	0.457	0.19296	0.0219734	2.22801e-18	0.205979	0.0218059	5.58193e-21	0.19216	0.0220089	1.75264e-18
75262	PI(18:0_18:1)	PI	rs77215230	19	54675643	54171874	A	G	0.116	0.166395	0.034445	1.41098e-06	0.199369	0.0342091	6.17979e-09	0.166913	0.0344998	6.77401e-07
75263	PI(18:0_18:1)	PI	rs2576452	19	54676433	54172738	T	C	0.451	0.191637	0.0220209	4.43171e-18	0.206564	0.0218496	5.16914e-21	0.190804	0.0220566	3.51409e-18
75264	PI(18:0_18:1)	PI	rs641738	19	54676763	54173068	T	C	0.458	0.191637	0.0218787	2.7206e-18	0.204264	0.0217115	8.02915e-21	0.190913	0.0219144	2.07102e-18
75265	PI(18:0_18:1)	PI	rs626283	19	54677001	54173307	C	G	0.457	0.189687	0.0219274	6.97084e-18	0.202119	0.0217617	2.45253e-20	0.188964	0.021963	5.25864e-18
75266	PI(18:0_18:1)	PI	rs653560	19	54677103	54173409	C	G	0.777	0.160907	0.026742	1.91192e-09	0.168969	0.0266009	2.37782e-10	0.160677	0.0267831	1.0694e-09
75267	PI(18:0_18:1)	PI	rs1050527	19	54677167	54173473	T	G	0.116	0.166213	0.0343719	1.37638e-06	0.197888	0.0341395	7.4387e-09	0.167271	0.0344266	6.10678e-07
75268	PI(18:0_18:1)	PI	rs8736	19	54677189	54173495	T	C	0.455	0.192566	0.0219516	2.41999e-18	0.205132	0.0217851	7.40455e-21	0.19191	0.0219872	1.79467e-18
75269	PI(18:0_18:1)	PI	rs10416555	19	54677897	54174203	A	G	0.116	0.165568	0.0341719	1.31266e-06	0.196661	0.0339431	7.51724e-09	0.166352	0.0342274	6.06354e-07
75270	PI(18:0_18:1)	PI	rs2294554	20	8453596	8472949	A	G	0.293	-0.108866	0.0242154	7.17114e-06	-0.1313	0.0240318	4.98838e-08	-0.108835	0.0242534	3.69527e-06
75271	PI(18:0_18:1)	PI	rs752074223	3	9410418	9368734	A	T	0.001	-1.46645	0.38436	0.000137578	-2.10789	0.38422	4.30895e-08	-	-	-
75272	PI(18:0_18:1)	PI	rs4683700	3	142601259	142882417	A	T	0.572	0.101991	0.0222425	4.63929e-06	0.133227	0.0220565	1.69628e-09	0.106605	0.022278	8.81407e-07
75273	PI(18:0_18:1)	PI	rs6794287	3	142602666	142883824	T	C	0.352	0.144458	0.0229484	3.33229e-10	0.167452	0.0227687	2.28513e-13	0.151592	0.0229854	2.36974e-11
75274	PI(18:0_18:1)	PI	rs11718990	3	142603915	142885073	G	A	0.571	0.101666	0.0221458	4.52254e-06	0.133629	0.0219578	1.28422e-09	0.106359	0.0221812	8.39707e-07
75275	PI(18:0_18:1)	PI	rs4683701	3	142605146	142886304	C	T	0.361	0.144897	0.022689	1.85111e-10	0.164933	0.0225208	2.87005e-13	0.152521	0.0227256	1.08375e-11
75276	PI(18:0_18:1)	PI	rs11716897	3	142605556	142886714	A	G	0.356	0.148886	0.0227581	6.66583e-11	0.168836	0.0225843	9.23542e-14	0.156371	0.0227949	3.91432e-12
75277	PI(18:0_18:1)	PI	rs4683434	3	142609913	142891071	C	T	0.363	0.143802	0.0225842	2.09068e-10	0.164972	0.0224131	2.19141e-13	0.151699	0.0226208	1.12278e-11
75278	PI(18:0_18:1)	PI	rs55940906	3	142612091	142893249	T	C	0.363	0.14278	0.0225484	2.62406e-10	0.165503	0.0223748	1.67091e-13	0.150706	0.0225851	1.40733e-11
75279	PI(18:0_18:1)	PI	rs4683702	3	142617138	142898296	G	T	0.357	0.145036	0.0226346	1.61085e-10	0.1675	0.0224554	1.04825e-13	0.152809	0.0226714	8.91061e-12
75280	PI(18:0_18:1)	PI	rs11708647	3	142617353	142898511	A	G	0.357	0.145037	0.022636	1.61488e-10	0.167505	0.0224568	1.04996e-13	0.152865	0.0226728	8.78751e-12
75281	PI(18:0_18:1)	PI	rs7618121	3	142621128	142902286	T	C	0.428	0.12584	0.022006	1.14382e-08	0.14744	0.0218364	1.69824e-11	0.132575	0.0220414	9.71789e-10
75282	PI(18:0_18:1)	PI	rs9844878	3	142621664	142902822	C	G	0.362	0.13922	0.022579	7.54489e-10	0.163351	0.0224029	3.62815e-13	0.147148	0.0226157	4.26827e-11
75283	PI(18:0_18:1)	PI	rs11719232	3	142623029	142904187	C	T	0.512	0.10312	0.021676	2.01256e-06	0.135092	0.021499	3.61577e-10	0.10931	0.0217112	2.48618e-07
75284	PI(18:0_18:1)	PI	rs1479137	3	142623798	142904956	A	T	0.515	0.100769	0.0216659	3.37785e-06	0.13177	0.0214914	9.47371e-10	0.107211	0.0217012	4.0411e-07
75285	PI(18:0_18:1)	PI	rs1036690	3	142625663	142906821	C	T	0.577	0.101756	0.0220449	4.01614e-06	0.131884	0.0218621	1.77564e-09	0.107908	0.0220805	5.29675e-07
75286	PI(18:0_18:1)	PI	rs1470121	3	142625778	142906936	A	G	0.365	0.138133	0.0225069	9.01722e-10	0.160572	0.0223341	7.63194e-13	0.146322	0.0225437	4.73753e-11
75287	PI(18:0_18:1)	PI	rs9868391	3	142630983	142912141	G	C	0.419	0.136106	0.0220748	7.62375e-10	0.15874	0.0219008	5.11315e-13	0.143595	0.0221105	4.6194e-11
75288	PI(18:0_18:1)	PI	rs62278541	3	142631909	142913067	G	A	0.359	0.147288	0.0226102	8.01565e-11	0.172473	0.0224286	1.80881e-14	0.155457	0.0226473	3.79799e-12
75289	PI(18:0_18:1)	PI	rs9812948	3	142640031	142921189	T	C	0.531	0.113348	0.0217979	2.08906e-07	0.139543	0.0216301	1.21131e-10	0.119145	0.0218334	2.55171e-08
75290	PI(18:0_18:1)	PI	rs9833411	3	142640398	142921556	A	T	0.368	0.15794	0.0225684	2.94863e-12	0.184705	0.0223811	2.00199e-16	0.166004	0.0226055	1.22876e-13
75291	PI(18:0_18:1)	PI	rs4683436	3	142641237	142922395	A	G	0.368	0.157377	0.0225915	3.69702e-12	0.184493	0.0224042	2.32005e-16	0.16548	0.0226285	1.5397e-13
75292	PI(18:0_18:1)	PI	rs11709868	3	142648844	142930002	T	G	0.309	0.182654	0.0238484	2.25444e-14	0.211034	0.0236541	6.42974e-19	0.193	0.023887	4.1352e-16
75293	PI(18:0_18:1)	PI	rs9832727	3	142649110	142930268	G	C	0.353	0.189641	0.0229914	2.04827e-16	0.221871	0.0227738	3.30779e-22	0.199485	0.0230284	3.17124e-18
75294	PI(18:0_18:1)	PI	rs9838306	3	142650291	142931449	A	C	0.347	0.18946	0.0229586	1.99112e-16	0.214154	0.0227612	7.69329e-21	0.198883	0.0229962	3.57915e-18
75295	PI(18:0_18:1)	PI	rs75803567	3	142650458	142931616	A	T	0.345	0.188102	0.0230278	3.96748e-16	0.21219	0.0228363	2.26672e-20	0.197587	0.0230654	7.24193e-18
75296	PI(18:0_18:1)	PI	rs73234774	3	142650463	142931621	A	T	0.346	0.189204	0.0230038	2.49627e-16	0.213379	0.0228105	1.2715e-20	0.198645	0.0230413	4.52506e-18
75297	PI(18:0_18:1)	PI	rs4683707	3	142650667	142931825	T	C	0.347	0.189855	0.0229395	1.63147e-16	0.214484	0.0227422	6.2422e-21	0.199251	0.0229771	2.92979e-18
75298	PI(18:0_18:1)	PI	rs4683437	3	142650931	142932089	T	A	0.347	0.190237	0.0229249	1.36115e-16	0.214761	0.0227282	5.26995e-21	0.199604	0.0229626	2.44608e-18
75299	PI(18:0_18:1)	PI	rs9811066	3	142652059	142933217	G	A	0.347	0.190066	0.0229021	1.35179e-16	0.214305	0.0227064	5.84102e-21	0.199426	0.0229397	2.42695e-18
75300	PI(18:0_18:1)	PI	rs9848779	3	142652069	142933227	G	C	0.542	0.196396	0.0218141	3.12449e-19	0.204909	0.021666	5.00479e-21	0.20438	0.0218496	6.49384e-21
75301	PI(18:0_18:1)	PI	rs4683438	3	142652559	142933717	T	G	0.347	0.19003	0.0228363	1.12284e-16	0.214253	0.0226422	4.64042e-21	0.199286	0.0228739	2.06086e-18
75302	PI(18:0_18:1)	PI	rs4683439	3	142652604	142933762	C	T	0.347	0.190412	0.0228527	1.02704e-16	0.214297	0.0226586	4.85787e-21	0.199708	0.0228903	1.85346e-18
75303	PI(18:0_18:1)	PI	rs4683708	3	142653145	142934303	T	C	0.542	0.197023	0.0217834	2.15398e-19	0.205775	0.0216346	3.02612e-21	0.205071	0.0218189	4.27851e-21
75304	PI(18:0_18:1)	PI	rs4683709	3	142653249	142934407	T	G	0.347	0.190002	0.0228543	1.19799e-16	0.214192	0.0226599	5.10145e-21	0.199136	0.0228917	2.31336e-18
75305	PI(18:0_18:1)	PI	rs12695769	3	142653650	142934808	G	T	0.421	0.188235	0.0219776	1.45662e-17	0.203513	0.0218063	1.63539e-20	0.196533	0.0220136	3.10974e-19
75306	PI(18:0_18:1)	PI	rs10212439	3	142655053	142936211	C	T	0.527	0.187587	0.0216926	7.07586e-18	0.19756	0.0215335	6.66251e-20	0.195056	0.0217281	2.00393e-19
75307	PI(18:0_18:1)	PI	rs12638256	3	142655290	142936448	G	A	0.544	0.195323	0.0217717	4.14418e-19	0.205264	0.0216186	3.53044e-21	0.203196	0.0218072	9.06988e-21
75308	PI(18:0_18:1)	PI	rs2354167	3	142657205	142938363	G	T	0.527	0.185859	0.0216618	1.26351e-17	0.196279	0.0215031	1.017e-19	0.193386	0.0216973	3.54945e-19
75309	PI(18:0_18:1)	PI	rs6770560	3	142657761	142938919	G	A	0.347	0.189994	0.0229053	1.40107e-16	0.214272	0.0227109	6.01172e-21	0.199332	0.0229428	2.54014e-18
75310	PI(18:0_18:1)	PI	rs9852373	3	142658030	142939188	G	C	0.56	0.194233	0.0218267	7.89642e-19	0.20202	0.0216868	1.87447e-20	0.201802	0.0218622	2.02372e-20
75311	PI(18:0_18:1)	PI	rs6440123	3	142659361	142940519	G	A	0.364	0.194684	0.0226912	1.26709e-17	0.218503	0.0224985	4.45472e-22	0.204208	0.0227282	1.87159e-19
75312	PI(18:0_18:1)	PI	rs9289652	3	142659641	142940799	A	G	0.56	0.194614	0.021838	7.04685e-19	0.202521	0.0216975	1.58065e-20	0.202183	0.0218734	1.80126e-20
75313	PI(18:0_18:1)	PI	rs9821138	3	142659837	142940995	G	A	0.346	0.191503	0.022933	8.80885e-17	0.216157	0.022737	3.05601e-21	0.200807	0.0229705	1.59354e-18
75314	PI(18:0_18:1)	PI	rs6440124	3	142660146	142941304	G	A	0.56	0.195658	0.0218577	4.95302e-19	0.204991	0.0217136	5.85123e-21	0.203272	0.0218931	1.23116e-20
75315	PI(18:0_18:1)	PI	rs6440125	3	142660367	142941525	A	G	0.56	0.195819	0.0218602	4.68077e-19	0.205174	0.0217159	5.45991e-21	0.203402	0.0218956	1.17672e-20
75316	PI(18:0_18:1)	PI	rs9653945	3	142660706	142941864	A	G	0.364	0.195189	0.0227131	1.12438e-17	0.219132	0.0225194	3.71193e-22	0.20473	0.0227501	1.6472e-19
75317	PI(18:0_18:1)	PI	rs4683710	3	142661841	142942999	G	A	0.329	0.193337	0.0232481	1.16882e-16	0.215313	0.0230524	1.45421e-20	0.202266	0.0232862	2.58721e-18
75318	PI(18:0_18:1)	PI	rs4683711	3	142661950	142943108	G	A	0.56	0.196357	0.021873	3.93978e-19	0.205963	0.0217277	4.0775e-21	0.203931	0.0219083	9.89869e-21
75319	PI(18:0_18:1)	PI	rs4683712	3	142662972	142944130	G	T	0.543	0.185191	0.0218008	2.6138e-17	0.195307	0.0216495	2.65817e-19	0.192369	0.0218361	8.81549e-19
75320	PI(18:0_18:1)	PI	rs7650847	3	142663207	142944365	C	T	0.331	0.189986	0.02328	4.20468e-16	0.21251	0.023083	4.97997e-20	0.198913	0.0233181	9.83879e-18
75321	PI(18:0_18:1)	PI	rs4683713	3	142663440	142944598	A	G	0.56	0.197286	0.0218921	2.89089e-19	0.207041	0.0217455	2.75288e-21	0.204905	0.0219274	7.07462e-21
75322	PI(18:0_18:1)	PI	rs4683714	3	142663950	142945108	A	G	0.33	0.190324	0.0232992	3.94548e-16	0.21288	0.0231017	4.60378e-20	0.199292	0.0233372	9.09381e-18
75323	PI(18:0_18:1)	PI	rs7642357	3	142664278	142945436	T	G	0.543	0.185665	0.0218085	2.22932e-17	0.19616	0.021656	1.9117e-19	0.192839	0.0218438	7.50232e-19
75324	PI(18:0_18:1)	PI	rs7612265	3	142664512	142945670	C	T	0.542	0.185244	0.0218461	2.97423e-17	0.197111	0.0216908	1.4652e-19	0.192332	0.0218814	1.04987e-18
75325	PI(18:0_18:1)	PI	rs4683715	3	142664819	142945977	G	A	0.331	0.186906	0.023289	1.25957e-15	0.209722	0.0230936	1.54695e-19	0.195756	0.023327	3.17047e-17
75326	PI(18:0_18:1)	PI	rs12330903	3	142664975	142946133	C	T	0.544	0.182603	0.0217975	7.03292e-17	0.193476	0.0216453	5.56353e-19	0.189722	0.0218329	2.50644e-18
75327	PI(18:0_18:1)	PI	rs6768813	3	142665991	142947149	C	T	0.544	0.18098	0.0217882	1.26986e-16	0.193552	0.0216313	5.13031e-19	0.188136	0.0218237	4.5472e-18
75328	PI(18:0_18:1)	PI	rs9812607	3	142666745	142947903	C	T	0.483	0.173133	0.0217811	2.34708e-15	0.191831	0.0216283	1.02099e-18	0.181064	0.0218165	6.84915e-17
75329	PI(18:0_18:1)	PI	rs4327354	3	142667097	142948255	G	T	0.483	0.172415	0.021785	3.08065e-15	0.191654	0.0216318	1.11172e-18	0.180364	0.0218205	9.03982e-17
75330	PI(18:0_18:1)	PI	rs3913352	3	142668022	142949180	A	C	0.48	0.171081	0.0217335	4.2933e-15	0.192263	0.0215776	7.14259e-19	0.179036	0.0217691	1.27238e-16
75331	PI(18:0_18:1)	PI	rs4683440	3	142669479	142950637	G	A	0.54	0.187949	0.0216517	5.32778e-18	0.202556	0.0215037	7.10951e-21	0.195452	0.0216875	1.46473e-19
75332	PI(18:0_18:1)	PI	rs6769643	3	142670056	142951214	T	C	0.5	0.179755	0.021807	2.14085e-16	0.200337	0.0216544	3.34236e-20	0.187533	0.0218423	6.13545e-18
75333	PI(18:0_18:1)	PI	rs2270766	3	142670201	142951359	G	A	0.339	0.181265	0.0232846	8.49222e-15	0.201941	0.023098	3.11922e-18	0.189819	0.0233223	2.55747e-16
75334	PI(18:0_18:1)	PI	rs2270767	3	142670467	142951625	T	C	0.535	0.181532	0.021874	1.34982e-16	0.196864	0.0217219	1.82662e-19	0.187896	0.021909	6.6597e-18
75335	PI(18:0_20:2)	PI	rs626787	1	62901243	62435572	G	C	0.366	-0.140068	0.0232664	1.89001e-09	-0.0941073	0.0233441	5.6103e-05	-0.0933432	0.0233102	3.15908e-05
75336	PI(18:0_20:2)	PI	rs631106	1	62901807	62436136	A	C	0.365	-0.140087	0.0232645	1.8749e-09	-0.0941738	0.0233422	5.53545e-05	-0.0933444	0.0233084	3.15421e-05
75337	PI(18:0_20:2)	PI	rs9436221	1	62903359	62437688	C	T	0.351	-0.138857	0.0237623	5.53191e-09	-0.0899532	0.023841	0.000162687	-0.0926744	0.0238065	5.02621e-05
75338	PI(18:0_20:2)	PI	rs9436222	1	62903363	62437692	G	C	0.351	-0.138852	0.0237619	5.53808e-09	-0.0899482	0.0238407	0.000162789	-0.0926345	0.023806	5.05933e-05
75339	PI(18:0_20:2)	PI	rs9436223	1	62903547	62437876	T	C	0.365	-0.140309	0.0232479	1.72207e-09	-0.0945842	0.0233257	5.07397e-05	-0.0936535	0.0232916	2.94628e-05
75340	PI(18:0_20:2)	PI	rs12029068	1	62904295	62438624	T	C	0.365	-0.140353	0.0232428	1.68834e-09	-0.0946014	0.0233206	5.03927e-05	-0.0937107	0.0232866	2.90511e-05
75341	PI(18:0_20:2)	PI	rs9436661	1	62904575	62438904	G	T	0.365	-0.140553	0.0232436	1.60352e-09	-0.0947204	0.0233216	4.93434e-05	-0.0938834	0.0232874	2.81679e-05
75342	PI(18:0_20:2)	PI	rs11588261	1	62904936	62439265	A	G	0.365	-0.140517	0.0232339	1.59396e-09	-0.0947422	0.0233119	4.87921e-05	-0.0939029	0.0232777	2.78694e-05
75343	PI(18:0_20:2)	PI	rs10493322	1	62905893	62440222	T	C	0.364	-0.139381	0.0232211	2.10886e-09	-0.0932711	0.0232989	6.31755e-05	-0.0927965	0.0232649	3.37488e-05
75344	PI(18:0_20:2)	PI	rs638714	1	62906489	62440818	T	G	0.359	-0.142615	0.0233632	1.11876e-09	-0.0957911	0.0234415	4.43743e-05	-0.0961602	0.0234074	2.03009e-05
75345	PI(18:0_20:2)	PI	rs638305	1	62906537	62440866	T	G	0.365	-0.140924	0.0232285	1.41809e-09	-0.0949117	0.023307	4.71253e-05	-0.0942972	0.0232723	2.58292e-05
75346	PI(18:0_20:2)	PI	rs637723	1	62906728	62441057	T	C	0.365	-0.140971	0.0232259	1.39449e-09	-0.0949511	0.0233044	4.66953e-05	-0.0943445	0.0232697	2.55572e-05
75347	PI(18:0_20:2)	PI	rs656297	1	62907595	62441924	G	A	0.365	-0.141088	0.0232184	1.33564e-09	-0.0950517	0.023297	4.55858e-05	-0.0944623	0.0232622	2.4873e-05
75348	PI(18:0_20:2)	PI	rs642845	1	62908235	62442564	C	T	0.365	-0.141161	0.0232134	1.29927e-09	-0.0951176	0.0232921	4.48689e-05	-0.0945371	0.0232572	2.44424e-05
75349	PI(18:0_20:2)	PI	rs641540	1	62908538	62442867	G	A	0.365	-0.141251	0.0232081	1.25755e-09	-0.0951925	0.0232869	4.40796e-05	-0.0946248	0.0232519	2.39567e-05
75350	PI(18:0_20:2)	PI	rs598253	1	62911341	62445670	C	T	0.365	-0.141637	0.0231803	1.08357e-09	-0.0955317	0.0232593	4.05442e-05	-0.0949959	0.0232241	2.19088e-05
75351	PI(18:0_20:2)	PI	rs11207969	1	62911751	62446080	G	A	0.365	-0.141288	0.0231707	1.17185e-09	-0.0950531	0.0232497	4.39792e-05	-0.0946312	0.0232146	2.32673e-05
75352	PI(18:0_20:2)	PI	rs659656	1	62912120	62446449	G	C	0.365	-0.141777	0.0231663	1.0201e-09	-0.0956617	0.0232454	3.91603e-05	-0.0951422	0.0232101	2.10987e-05
75353	PI(18:0_20:2)	PI	rs10158897	1	62912919	62447248	T	C	0.364	-0.140384	0.0231408	1.42108e-09	-0.094163	0.0232194	5.06482e-05	-0.093792	0.0231847	2.65532e-05
75354	PI(18:0_20:2)	PI	rs783291	1	62914978	62449307	A	G	0.364	-0.142047	0.0231388	9.04803e-10	-0.0958595	0.0232178	3.69573e-05	-0.0953758	0.0231827	1.97837e-05
75355	PI(18:0_20:2)	PI	rs11207970	1	62915473	62449802	T	C	0.363	-0.140681	0.0231178	1.26253e-09	-0.0943604	0.0231963	4.80142e-05	-0.0940544	0.0231619	2.48749e-05
75356	PI(18:0_20:2)	PI	rs583609	1	62916796	62451125	C	T	0.364	-0.142208	0.0231163	8.34379e-10	-0.0960065	0.0231955	3.534e-05	-0.0955396	0.0231603	1.88602e-05
75357	PI(18:0_20:2)	PI	rs597470	1	62917796	62452125	G	T	0.365	-0.14257	0.0230833	7.1713e-10	-0.0961455	0.0231633	3.35743e-05	-0.0959142	0.0231273	1.71373e-05
75358	PI(18:0_20:2)	PI	rs597078	1	62917857	62452186	A	G	0.365	-0.142533	0.0230814	7.22018e-10	-0.0961071	0.0231614	3.37674e-05	-0.0958805	0.0231254	1.72205e-05
75359	PI(18:0_20:2)	PI	rs597076	1	62917865	62452194	A	T	0.365	-0.14228	0.0230771	7.67948e-10	-0.0961604	0.0231567	3.3308e-05	-0.0956582	0.0231211	1.78955e-05
75360	PI(18:0_20:2)	PI	rs630144	1	62918864	62453193	G	A	0.365	-0.142452	0.0230558	7.06948e-10	-0.0963198	0.0231356	3.17912e-05	-0.0958257	0.0230999	1.7056e-05
75361	PI(18:0_20:2)	PI	rs636523	1	62920008	62454337	G	A	0.364	-0.141488	0.0230225	8.69065e-10	-0.0953786	0.0231018	3.69642e-05	-0.0948916	0.0230667	1.98097e-05
75362	PI(18:0_20:2)	PI	rs636497	1	62920029	62454358	G	A	0.365	-0.142521	0.0230301	6.64259e-10	-0.0964142	0.0231099	3.06041e-05	-0.095903	0.0230742	1.64747e-05
75363	PI(18:0_20:2)	PI	rs624660	1	62920388	62454717	A	C	0.365	-0.142587	0.023026	6.47925e-10	-0.096472	0.0231058	3.01732e-05	-0.0959624	0.0230701	1.62382e-05
75364	PI(18:0_20:2)	PI	rs634341	1	62921422	62455751	C	T	0.365	-0.142578	0.023006	6.27807e-10	-0.0964909	0.0230858	2.95919e-05	-0.0959578	0.0230501	1.59987e-05
75365	PI(18:0_20:2)	PI	rs3913007	1	62921586	62455915	C	T	0.364	-0.141213	0.0229877	8.83671e-10	-0.094991	0.0230671	3.86966e-05	-0.0945836	0.023032	2.04316e-05
75366	PI(18:0_20:2)	PI	rs4350231	1	62922660	62456989	A	G	0.365	-0.136717	0.0229446	2.74872e-09	-0.0911778	0.0230205	7.55134e-05	-0.0905186	0.0229889	4.17931e-05
75367	PI(18:0_20:2)	PI	rs12023489	1	62923858	62458187	A	G	0.365	-0.142244	0.0229642	6.4091e-10	-0.0960599	0.023044	3.10682e-05	-0.0956165	0.0230084	1.65148e-05
75368	PI(18:0_20:2)	PI	rs12037659	1	62923863	62458192	T	C	0.364	-0.141279	0.0229523	8.17874e-10	-0.0950889	0.0230317	3.69642e-05	-0.0946504	0.0229966	1.96341e-05
75369	PI(18:0_20:2)	PI	rs9988450	1	62924448	62458777	T	C	0.365	-0.142266	0.0229501	6.21907e-10	-0.0960944	0.02303	3.05243e-05	-0.0956308	0.0229944	1.62893e-05
75370	PI(18:0_20:2)	PI	rs1305520	1	62926057	62460386	T	A	0.634	0.139842	0.0228757	1.06288e-09	0.094211	0.0229535	4.10387e-05	0.0936789	0.0229201	2.22119e-05
75371	PI(18:0_20:2)	PI	rs7547965	1	62926371	62460700	G	A	0.366	-0.139503	0.0228678	1.15043e-09	-0.0937803	0.0229455	4.4219e-05	-0.0932946	0.0229122	2.37242e-05
75372	PI(18:0_20:2)	PI	rs1167996	1	62927797	62462126	G	T	0.635	0.143741	0.0228823	3.67791e-10	0.0974751	0.0229632	2.21956e-05	0.0971205	0.0229267	1.15984e-05
75373	PI(18:0_20:2)	PI	rs998403	1	62928549	62462878	A	G	0.364	-0.142341	0.0228537	5.16535e-10	-0.0959529	0.0229341	2.9052e-05	-0.0957611	0.0228982	1.47214e-05
75374	PI(18:0_20:2)	PI	rs1177541	1	62929892	62464221	A	G	0.634	0.13921	0.0228107	1.13277e-09	0.093719	0.022888	4.2799e-05	0.0930435	0.0228551	2.38079e-05
75375	PI(18:0_20:2)	PI	rs11207972	1	62930224	62464553	A	G	0.634	0.139206	0.0228045	1.1224e-09	0.0937267	0.0228818	4.25365e-05	0.09304	0.022849	2.37126e-05
75376	PI(18:0_20:2)	PI	rs1167998	1	62931632	62465961	A	C	0.634	0.139205	0.0227786	1.07534e-09	0.0937646	0.0228559	4.13963e-05	0.0930373	0.0228231	2.32602e-05
75377	PI(18:0_20:2)	PI	rs1168001	1	62933758	62468087	A	G	0.634	0.139225	0.0227788	1.06966e-09	0.0938086	0.022856	4.10587e-05	0.0930488	0.0228233	2.32129e-05
75378	PI(18:0_20:2)	PI	rs1168002	1	62934308	62468637	G	A	0.634	0.13924	0.0227789	1.06569e-09	0.0938359	0.0228562	4.08527e-05	0.0930615	0.0228235	2.31607e-05
75379	PI(18:0_20:2)	PI	rs1168003	1	62934846	62469175	A	G	0.634	0.139247	0.0227789	1.0636e-09	0.0938481	0.0228562	4.07589e-05	0.0930848	0.0228235	2.30591e-05
75380	PI(18:0_20:2)	PI	rs1007205	1	62936912	62471241	C	T	0.635	0.143781	0.0228115	3.21112e-10	0.0976649	0.0228924	2.01752e-05	0.0972009	0.0228561	1.07733e-05
75381	PI(18:0_20:2)	PI	rs10889330	1	62939466	62473795	C	G	0.366	-0.138951	0.0227778	1.15109e-09	-0.093451	0.022855	4.38849e-05	-0.0927097	0.0228224	2.47179e-05
75382	PI(18:0_20:2)	PI	rs1979722	1	62940097	62474426	A	G	0.364	-0.14241	0.0227982	4.60302e-10	-0.0961499	0.0228786	2.67526e-05	-0.0958235	0.0228429	1.39129e-05
75383	PI(18:0_20:2)	PI	rs10889331	1	62943007	62477336	T	G	0.634	0.138286	0.0227802	1.38478e-09	0.0925336	0.0228573	5.21939e-05	0.0920945	0.0228247	2.77715e-05
75384	PI(18:0_20:2)	PI	rs1168009	1	62943954	62478283	A	G	0.634	0.139312	0.0227792	1.04548e-09	0.0939877	0.0228564	3.9705e-05	0.0931253	0.0228237	2.28889e-05
75385	PI(18:0_20:2)	PI	rs1168010	1	62943979	62478308	A	G	0.634	0.139312	0.0227792	1.04528e-09	0.0939893	0.0228564	3.96928e-05	0.0931259	0.0228237	2.28863e-05
75386	PI(18:0_20:2)	PI	rs1183260	1	62945418	62479747	G	A	0.635	0.143843	0.0228098	3.14564e-10	0.0978086	0.0228906	1.95883e-05	0.097224	0.0228543	1.07094e-05
75387	PI(18:0_20:2)	PI	rs6587976	1	62945631	62479960	T	C	0.364	-0.143403	0.0228074	3.5444e-10	-0.0972538	0.0228881	2.17795e-05	-0.0967536	0.022852	1.17121e-05
75388	PI(18:0_20:2)	PI	rs1305521	1	62949034	62483363	G	A	0.636	0.143867	0.0228088	3.1189e-10	0.0978841	0.0228896	1.9285e-05	0.0972463	0.0228533	1.06545e-05
75389	PI(18:0_20:2)	PI	rs11207974	1	62949960	62484289	C	T	0.364	-0.143474	0.0228057	3.46361e-10	-0.0973663	0.0228864	2.12777e-05	-0.0968288	0.0228503	1.15261e-05
75390	PI(18:0_20:2)	PI	rs10889332	1	62950858	62485187	T	C	0.364	-0.143477	0.0228056	3.4604e-10	-0.0973757	0.0228862	2.12358e-05	-0.0967833	0.0228501	1.16271e-05
75391	PI(18:0_20:2)	PI	rs2489835	1	62954971	62489300	C	T	0.636	0.143902	0.0228074	3.08026e-10	0.0979857	0.022888	1.88813e-05	0.0972599	0.0228519	1.06134e-05
75392	PI(18:0_20:2)	PI	rs1690761	1	62955862	62490191	T	C	0.636	0.143921	0.0228065	3.05869e-10	0.0980472	0.0228871	1.86408e-05	0.0972353	0.022851	1.06565e-05
75393	PI(18:0_20:2)	PI	rs10889333	1	62957030	62491359	A	G	0.364	-0.142555	0.0227917	4.37068e-10	-0.0965547	0.0228718	2.46072e-05	-0.0958949	0.0228363	1.36508e-05
75394	PI(18:0_20:2)	PI	rs10889334	1	62957199	62491528	G	C	0.364	-0.142576	0.0227924	4.34987e-10	-0.09658	0.0228725	2.45024e-05	-0.095909	0.0228371	1.36222e-05
75395	PI(18:0_20:2)	PI	rs10789112	1	62957758	62492087	C	T	0.364	-0.14254	0.0227938	4.40452e-10	-0.0965535	0.0228739	2.46558e-05	-0.0958948	0.0228385	1.36749e-05
75396	PI(18:0_20:2)	PI	rs10889335	1	62960101	62494430	G	A	0.368	-0.139505	0.0228367	1.09229e-09	-0.0930092	0.0229158	4.9933e-05	-0.0933961	0.0228813	2.27356e-05
75397	PI(18:0_20:2)	PI	rs1168041	1	62960250	62494579	C	T	0.649	0.132694	0.0234299	1.59144e-08	0.0948546	0.0235005	5.49429e-05	0.0871614	0.0234751	0.00010368
75398	PI(18:0_20:2)	PI	rs1168040	1	62960575	62494904	C	T	0.659	0.133828	0.0234223	1.18402e-08	0.0828237	0.0235001	0.000426992	0.0892051	0.0234673	7.29391e-05
75399	PI(18:0_20:2)	PI	rs1168036	1	62962734	62497063	G	A	0.637	0.146495	0.0228196	1.51075e-10	0.098347	0.0229052	1.78538e-05	0.0998979	0.0228641	6.37548e-06
75400	PI(18:0_20:2)	PI	rs1002687	1	62963737	62498066	A	G	0.635	0.142778	0.0227942	4.11703e-10	0.0953306	0.0228767	3.12708e-05	0.0966588	0.0228387	1.18e-05
75401	PI(18:0_20:2)	PI	rs1168034	1	62963914	62498243	C	G	0.635	0.142798	0.0227952	4.1004e-10	0.0953554	0.0228776	3.11453e-05	0.0966819	0.0228396	1.1756e-05
75402	PI(18:0_20:2)	PI	rs1168032	1	62967747	62502076	G	A	0.635	0.142291	0.0227936	4.70987e-10	0.0949626	0.0228756	3.35139e-05	0.0961195	0.0228381	1.30909e-05
75403	PI(18:0_20:2)	PI	rs1168031	1	62967987	62502316	T	C	0.635	0.142961	0.0227927	3.90238e-10	0.0956118	0.0228751	2.95954e-05	0.0967944	0.0228372	1.14787e-05
75404	PI(18:0_20:2)	PI	rs1168030	1	62968491	62502820	T	C	0.635	0.142328	0.0227944	4.66915e-10	0.0950111	0.0228764	3.32273e-05	0.0961569	0.0228389	1.30051e-05
75405	PI(18:0_20:2)	PI	rs1168029	1	62969402	62503731	A	G	0.635	0.142347	0.0227949	4.64782e-10	0.0950362	0.0228769	3.30814e-05	0.0961774	0.0228394	1.29588e-05
75406	PI(18:0_20:2)	PI	rs1168028	1	62969431	62503760	A	G	0.635	0.142352	0.0227948	4.64111e-10	0.0950429	0.0228768	3.30378e-05	0.0961803	0.0228393	1.29512e-05
75407	PI(18:0_20:2)	PI	rs1168027	1	62970184	62504513	C	T	0.637	0.146925	0.022826	1.35159e-10	0.0988945	0.0229117	1.61216e-05	0.100321	0.0228704	5.891e-06
75408	PI(18:0_20:2)	PI	rs1168026	1	62970996	62505325	C	T	0.635	0.142421	0.0227961	4.56278e-10	0.0951349	0.0228781	3.24965e-05	0.0962495	0.0228405	1.27921e-05
75409	PI(18:0_20:2)	PI	rs1184865	1	62973795	62508124	G	A	0.635	0.142495	0.0227973	4.47829e-10	0.0952401	0.0228793	3.18809e-05	0.0963264	0.0228417	1.26156e-05
75410	PI(18:0_20:2)	PI	rs1168042	1	62974150	62508479	T	A	0.637	0.14706	0.022828	1.30527e-10	0.0990797	0.0229137	1.55707e-05	0.100456	0.0228724	5.74489e-06
75411	PI(18:0_20:2)	PI	rs11207976	1	62976751	62511080	A	G	0.363	-0.146746	0.0228255	1.42177e-10	-0.0986488	0.0229112	1.69122e-05	-0.100133	0.0228699	6.11397e-06
75412	PI(18:0_20:2)	PI	rs11207977	1	62977307	62511636	T	C	0.363	-0.145752	0.0228156	1.85376e-10	-0.0976269	0.0229009	2.04765e-05	-0.0992203	0.0228602	7.27059e-06
75413	PI(18:0_20:2)	PI	rs1781212	1	62977419	62511748	A	G	0.637	0.147149	0.0228286	1.27401e-10	0.0992111	0.0229144	1.5181e-05	0.100544	0.0228731	5.64705e-06
75414	PI(18:0_20:2)	PI	rs1168044	1	62977558	62511887	C	A	0.637	0.147168	0.0228286	1.26695e-10	0.0992362	0.0229144	1.51058e-05	0.100568	0.0228731	5.6197e-06
75415	PI(18:0_20:2)	PI	rs1690755	1	62980161	62514490	G	A	0.635	0.142696	0.0227981	4.23989e-10	0.0955347	0.0228801	3.01568e-05	0.096517	0.0228426	1.2167e-05
75416	PI(18:0_20:2)	PI	rs10889336	1	62980410	62514739	C	T	0.364	-0.141345	0.0227858	6.04438e-10	-0.0940028	0.0228673	3.99409e-05	-0.0952327	0.0228303	1.54275e-05
75417	PI(18:0_20:2)	PI	rs10889337	1	62980607	62514936	A	G	0.365	-0.142329	0.0227951	4.67334e-10	-0.0950279	0.022877	3.31381e-05	-0.0961647	0.0228395	1.29926e-05
75418	PI(18:0_20:2)	PI	rs12090886	1	62981440	62515769	A	G	0.635	0.142715	0.0227982	4.21907e-10	0.095565	0.0228802	2.99839e-05	0.0965352	0.0228426	1.2125e-05
75419	PI(18:0_20:2)	PI	rs1168045	1	62982891	62517220	T	C	0.637	0.147269	0.0228296	1.23294e-10	0.0993792	0.0229154	1.46976e-05	0.10066	0.022874	5.52199e-06
75420	PI(18:0_20:2)	PI	rs11207979	1	62982994	62517323	A	G	0.363	-0.14724	0.0228241	1.23042e-10	-0.0993768	0.0229098	1.4634e-05	-0.100633	0.0228685	5.52495e-06
75421	PI(18:0_20:2)	PI	rs1168046	1	62983693	62518022	C	A	0.637	0.147259	0.0228293	1.23579e-10	0.0993737	0.0229151	1.471e-05	0.100665	0.0228738	5.51538e-06
75422	PI(18:0_20:2)	PI	rs1168047	1	62983751	62518080	T	C	0.637	0.147261	0.0228295	1.23531e-10	0.0993756	0.0229152	1.47063e-05	0.100667	0.0228739	5.51364e-06
75423	PI(18:0_20:2)	PI	rs10889338	1	62984897	62519226	T	C	0.363	-0.145897	0.0228178	1.78588e-10	-0.0978267	0.0229031	1.973e-05	-0.0994971	0.0228623	6.89469e-06
75424	PI(18:0_20:2)	PI	rs1168050	1	62986955	62521284	T	C	0.637	0.147293	0.0228322	1.23031e-10	0.0994044	0.022918	1.46573e-05	0.100711	0.0228766	5.47831e-06
75425	PI(18:0_20:2)	PI	rs1690766	1	62987289	62521618	C	T	0.637	0.147285	0.0228329	1.23494e-10	0.0993952	0.0229187	1.46932e-05	0.100708	0.0228774	5.48521e-06
75426	PI(18:0_20:2)	PI	rs1781195	1	62988972	62523301	C	T	0.637	0.147283	0.0228336	1.23733e-10	0.0994167	0.0229194	1.46393e-05	0.100704	0.0228781	5.49288e-06
75427	PI(18:0_20:2)	PI	rs1627591	1	62989807	62524136	T	C	0.637	0.147302	0.0228338	1.23083e-10	0.0994091	0.0229195	1.46634e-05	0.100721	0.0228782	5.47467e-06
75428	PI(18:0_20:2)	PI	rs11577840	1	62991369	62525698	C	T	0.637	0.147299	0.0228348	1.2342e-10	0.0994029	0.0229206	1.46944e-05	0.100721	0.0228792	5.47987e-06
75429	PI(18:0_20:2)	PI	rs12062275	1	62991905	62526234	C	T	0.637	0.14731	0.0228352	1.23124e-10	0.099415	0.0229209	1.46639e-05	0.100714	0.0228796	5.48974e-06
75430	PI(18:0_20:2)	PI	rs11207980	1	62992749	62527078	C	T	0.363	-0.14593	0.0228228	1.78557e-10	-0.0978567	0.0229081	1.96975e-05	-0.0993898	0.0228673	7.07368e-06
75431	PI(18:0_20:2)	PI	rs12403207	1	62993620	62527949	C	T	0.637	0.147312	0.0228359	1.23209e-10	0.0994184	0.0229217	1.46636e-05	0.10072	0.0228803	5.48719e-06
75432	PI(18:0_20:2)	PI	rs1168015	1	62996046	62530375	G	C	0.637	0.14806	0.0228565	1.03349e-10	0.10002	0.022943	1.32573e-05	0.101446	0.0229009	4.8282e-06
75433	PI(18:0_20:2)	PI	rs1168013	1	62996838	62531167	G	C	0.637	0.147425	0.0228373	1.19625e-10	0.0994918	0.0229232	1.44711e-05	0.100823	0.0228818	5.38079e-06
75434	PI(18:0_20:2)	PI	rs4915840	1	62999595	62533924	G	C	0.637	0.147433	0.022839	1.19712e-10	0.0994957	0.0229249	1.44804e-05	0.100837	0.0228834	5.37427e-06
75435	PI(18:0_20:2)	PI	rs7534572	1	62999675	62534004	G	C	0.637	0.147436	0.0228393	1.1967e-10	0.0995002	0.0229252	1.44713e-05	0.100841	0.0228837	5.37059e-06
75436	PI(18:0_20:2)	PI	rs1168018	1	63001120	62535449	C	A	0.637	0.147438	0.0228401	1.19773e-10	0.0995044	0.022926	1.44689e-05	0.100846	0.0228845	5.3696e-06
75437	PI(18:0_20:2)	PI	rs1168017	1	63002551	62536880	G	A	0.637	0.147444	0.0228407	1.19689e-10	0.0995049	0.0229266	1.44753e-05	0.100852	0.0228851	5.3661e-06
75438	PI(18:0_20:2)	PI	rs7548877	1	63005950	62540279	C	T	0.637	0.147442	0.0228427	1.20213e-10	0.0994989	0.0229286	1.45182e-05	0.100862	0.0228872	5.36469e-06
75439	PI(18:0_20:2)	PI	rs11207981	1	63006087	62540416	A	C	0.637	0.14744	0.0228429	1.20319e-10	0.0994975	0.0229288	1.45242e-05	0.100863	0.0228873	5.36478e-06
75440	PI(18:0_20:2)	PI	rs1168023	1	63006595	62540924	T	A	0.637	0.147442	0.022843	1.20275e-10	0.0995002	0.0229289	1.45176e-05	0.100846	0.0228874	5.38307e-06
75441	PI(18:0_20:2)	PI	rs1781221	1	63006842	62541171	C	A	0.596	0.139891	0.0233482	2.24159e-09	0.0893302	0.0234297	0.000138742	0.0951681	0.0233934	2.40994e-05
75442	PI(18:0_20:2)	PI	rs11207982	1	63007182	62541511	T	C	0.363	-0.146066	0.0228308	1.74251e-10	-0.0979452	0.0229161	1.94903e-05	-0.0995129	0.0228753	6.95018e-06
75443	PI(18:0_20:2)	PI	rs1184547	1	63007228	62541557	A	G	0.637	0.147449	0.0228436	1.20157e-10	0.0995052	0.0229295	1.45104e-05	0.100852	0.022888	5.37925e-06
75444	PI(18:0_20:2)	PI	rs1168022	1	63007721	62542050	T	A	0.637	0.147449	0.0228445	1.2038e-10	0.099497	0.0229304	1.45456e-05	0.100846	0.0228889	5.38997e-06
75445	PI(18:0_20:2)	PI	rs1168021	1	63009900	62544229	G	A	0.637	0.147471	0.0228449	1.19724e-10	0.0995277	0.0229308	1.44628e-05	0.100896	0.0228893	5.33833e-06
75446	PI(18:0_20:2)	PI	rs1168020	1	63009956	62544285	T	C	0.637	0.147476	0.0228448	1.1951e-10	0.0995339	0.0229307	1.44439e-05	0.100899	0.0228892	5.33524e-06
75447	PI(18:0_20:2)	PI	rs1179765	1	63010110	62544439	C	G	0.637	0.147468	0.0228452	1.19866e-10	0.0995252	0.0229311	1.44734e-05	0.100898	0.0228896	5.33773e-06
75448	PI(18:0_20:2)	PI	rs12074528	1	63010871	62545200	C	T	0.636	0.147459	0.0228531	1.21954e-10	0.0992097	0.0229392	1.55102e-05	0.10091	0.0228975	5.3621e-06
75449	PI(18:0_20:2)	PI	rs10889339	1	63012056	62546385	G	A	0.636	0.147606	0.022857	1.17822e-10	0.099379	0.0229433	1.50533e-05	0.101044	0.0229014	5.23772e-06
75450	PI(18:0_20:2)	PI	rs10889340	1	63012071	62546400	C	A	0.636	0.147578	0.0228575	1.1886e-10	0.099344	0.0229438	1.51642e-05	0.101018	0.0229019	5.26793e-06
75451	PI(18:0_20:2)	PI	rs11207983	1	63012107	62546436	T	C	0.636	0.147604	0.022857	1.17874e-10	0.0993742	0.0229433	1.5067e-05	0.101043	0.0229014	5.23838e-06
75452	PI(18:0_20:2)	PI	rs2029763	1	63013134	62547463	G	A	0.363	-0.146114	0.0228338	1.72887e-10	-0.0979921	0.0229192	1.93627e-05	-0.0996031	0.0228783	6.84501e-06
75453	PI(18:0_20:2)	PI	rs11207984	1	63013396	62547725	T	C	0.637	0.147477	0.0228463	1.19814e-10	0.0995279	0.0229322	1.44794e-05	0.100914	0.0228907	5.32532e-06
75454	PI(18:0_20:2)	PI	rs11207985	1	63013786	62548115	G	A	0.637	0.147487	0.0228467	1.19564e-10	0.0995383	0.0229326	1.44547e-05	0.100924	0.0228911	5.31722e-06
75455	PI(18:0_20:2)	PI	rs10789113	1	63015199	62549528	T	A	0.363	-0.146118	0.0228347	1.7292e-10	-0.0979916	0.0229201	1.93782e-05	-0.0995921	0.0228792	6.86495e-06
75456	PI(18:0_20:2)	PI	rs11207986	1	63018170	62552499	C	T	0.637	0.147474	0.0228477	1.20233e-10	0.0995176	0.0229336	1.45262e-05	0.100915	0.0228921	5.33099e-06
75457	PI(18:0_20:2)	PI	rs7519785	1	63019919	62554248	A	G	0.637	0.147476	0.0228483	1.2029e-10	0.0995136	0.0229343	1.45462e-05	0.100908	0.0228928	5.34215e-06
75458	PI(18:0_20:2)	PI	rs10159255	1	63020816	62555145	A	C	0.363	-0.146033	0.0228348	1.77233e-10	-0.0979385	0.0229202	1.95816e-05	-0.0995057	0.0228793	6.98473e-06
75459	PI(18:0_20:2)	PI	rs2131925	1	63025942	62560271	T	G	0.637	0.147399	0.0228492	1.23168e-10	0.0994751	0.0229351	1.46675e-05	0.101052	0.0228937	5.194e-06
75460	PI(18:0_20:2)	PI	rs2131926	1	63026011	62560340	T	C	0.637	0.147378	0.0228486	1.23776e-10	0.0994585	0.0229345	1.47078e-05	0.100812	0.022893	5.44716e-06
75461	PI(18:0_20:2)	PI	rs10889343	1	63026429	62560758	G	T	0.637	0.147374	0.0228487	1.23929e-10	0.0994538	0.0229345	1.47218e-05	0.100818	0.0228931	5.44114e-06
75462	PI(18:0_20:2)	PI	rs4329540	1	63027024	62561353	T	C	0.637	0.147384	0.0228488	1.23632e-10	0.0994512	0.0229347	1.47319e-05	0.100823	0.0228932	5.43567e-06
75463	PI(18:0_20:2)	PI	rs4915621	1	63029433	62563762	G	A	0.637	0.14749	0.0228504	1.20271e-10	0.0994934	0.0229363	1.46293e-05	0.100938	0.0228948	5.31886e-06
75464	PI(18:0_20:2)	PI	rs6693353	1	63031616	62565945	C	A	0.637	0.1475	0.0228495	1.19742e-10	0.0994955	0.0229355	1.46128e-05	0.100955	0.0228939	5.29689e-06
75465	PI(18:0_20:2)	PI	rs10889344	1	63033941	62568270	C	T	0.637	0.147671	0.0228512	1.14358e-10	0.0996934	0.0229372	1.4073e-05	0.101133	0.0228956	5.11887e-06
75466	PI(18:0_20:2)	PI	rs7555577	1	63034363	62568692	C	A	0.643	0.14887	0.0229783	1.02091e-10	0.101225	0.023063	1.15945e-05	0.102732	0.0230231	4.15703e-06
75467	PI(18:0_20:2)	PI	rs10789115	1	63036129	62570458	A	G	0.363	-0.147108	0.0228461	1.33173e-10	-0.098939	0.022932	1.62592e-05	-0.10054	0.0228906	5.73992e-06
75468	PI(18:0_20:2)	PI	rs12735272	1	63036807	62571136	A	G	0.637	0.147495	0.0228486	1.19716e-10	0.0994891	0.0229346	1.46198e-05	0.100941	0.022893	5.30827e-06
75469	PI(18:0_20:2)	PI	rs12116574	1	63037837	62572166	T	C	0.363	-0.146153	0.0228385	1.72404e-10	-0.097944	0.022924	1.96236e-05	-0.0996723	0.022883	6.77884e-06
75470	PI(18:0_20:2)	PI	rs6696502	1	63039533	62573862	T	C	0.637	0.147362	0.0228465	1.2388e-10	0.0994311	0.0229324	1.47608e-05	0.100813	0.0228909	5.43534e-06
75471	PI(18:0_20:2)	PI	rs12038768	1	63040728	62575057	T	G	0.363	-0.145972	0.0228336	1.79908e-10	-0.0978554	0.0229189	1.98801e-05	-0.0994662	0.0228781	7.03201e-06
75472	PI(18:0_20:2)	PI	rs11207990	1	63041086	62575415	C	T	0.637	0.147354	0.0228465	1.24178e-10	0.0994064	0.0229324	1.48335e-05	0.100804	0.0228909	5.44591e-06
75473	PI(18:0_20:2)	PI	rs11207992	1	63041800	62576129	G	T	0.363	-0.146064	0.0228338	1.7531e-10	-0.0979084	0.0229192	1.96808e-05	-0.0995634	0.0228783	6.89893e-06
75474	PI(18:0_20:2)	PI	rs1472257	1	63042126	62576455	G	A	0.637	0.147456	0.0228471	1.20714e-10	0.0994672	0.022933	1.46645e-05	0.100913	0.0228915	5.33024e-06
75475	PI(18:0_20:2)	PI	rs10789116	1	63042738	62577067	G	A	0.363	-0.14611	0.022836	1.73739e-10	-0.097955	0.0229215	1.95408e-05	-0.0996325	0.0228805	6.81797e-06
75476	PI(18:0_20:2)	PI	rs1748201	1	63045506	62579835	C	A	0.637	0.147347	0.0228458	1.24224e-10	0.0994105	0.0229316	1.48117e-05	0.100797	0.0228902	5.45015e-06
75477	PI(18:0_20:2)	PI	rs1748200	1	63046039	62580368	C	T	0.637	0.147353	0.0228457	1.24012e-10	0.0994172	0.0229316	1.47916e-05	0.100803	0.0228901	5.44341e-06
75478	PI(18:0_20:2)	PI	rs1629122	1	63046578	62580907	A	C	0.637	0.147353	0.0228462	1.24154e-10	0.0994166	0.0229321	1.48001e-05	0.100793	0.0228907	5.45584e-06
75479	PI(18:0_20:2)	PI	rs35194512	1	63048277	62582606	C	A	0.361	-0.143217	0.0229294	4.61563e-10	-0.0949056	0.0230127	3.77128e-05	-0.0966645	0.0229739	1.3158e-05
75480	PI(18:0_20:2)	PI	rs11207995	1	63049551	62583880	C	A	0.363	-0.14602	0.022836	1.78217e-10	-0.0979035	0.0229214	1.97364e-05	-0.0994927	0.0228805	7.00969e-06
75481	PI(18:0_20:2)	PI	rs1748195	1	63049593	62583922	G	C	0.363	-0.147357	0.0228465	1.24045e-10	-0.0994146	0.0229323	1.48088e-05	-0.100985	0.0228909	5.25138e-06
75482	PI(18:0_20:2)	PI	rs12042319	1	63049819	62584148	A	G	0.363	-0.146035	0.0228361	1.77514e-10	-0.0979165	0.0229215	1.96881e-05	-0.0995208	0.0228806	6.97128e-06
75483	PI(18:0_20:2)	PI	rs3850634	1	63050598	62584927	G	T	0.363	-0.146045	0.022837	1.77287e-10	-0.0979369	0.0229224	1.96242e-05	-0.0994572	0.0228814	7.06516e-06
75484	PI(18:0_20:2)	PI	rs11207996	1	63055470	62589799	A	G	0.363	-0.146242	0.0228386	1.68115e-10	-0.0979947	0.0229242	1.9434e-05	-0.099758	0.0228831	6.66519e-06
75485	PI(18:0_20:2)	PI	rs1748197	1	63056112	62590441	A	G	0.363	-0.147558	0.0228486	1.1757e-10	-0.0995016	0.0229346	1.45848e-05	-0.101024	0.022893	5.22008e-06
75486	PI(18:0_20:2)	PI	rs2366636	1	63056670	62590999	A	G	0.363	-0.147564	0.0228483	1.17304e-10	-0.0995116	0.0229343	1.45524e-05	-0.101029	0.0228928	5.21345e-06
75487	PI(18:0_20:2)	PI	rs1748199	1	63057136	62591465	C	T	0.363	-0.147562	0.0228484	1.17393e-10	-0.0995105	0.0229344	1.45565e-05	-0.101042	0.0228928	5.19996e-06
75488	PI(18:0_20:2)	PI	rs6690733	1	63060311	62594640	C	A	0.364	-0.14774	0.0228488	1.11593e-10	-0.0998806	0.0229347	1.35321e-05	-0.10133	0.0228932	4.90894e-06
75489	PI(18:0_20:2)	PI	rs11207997	1	63061906	62596235	T	C	0.363	-0.146987	0.0228482	1.38338e-10	-0.0988135	0.022934	1.66923e-05	-0.100354	0.0228927	5.96756e-06
75490	PI(18:0_20:2)	PI	rs10789117	1	63072265	62606594	C	A	0.363	-0.147329	0.0228439	1.24462e-10	-0.0993991	0.0229298	1.48218e-05	-0.100732	0.0228884	5.51194e-06
75491	PI(18:0_20:2)	PI	rs6675401	1	63073975	62608304	T	C	0.363	-0.147322	0.0228434	1.24582e-10	-0.0993878	0.0229293	1.48483e-05	-0.100716	0.0228879	5.52776e-06
75492	PI(18:0_20:2)	PI	rs6678483	1	63074442	62608771	A	C	0.363	-0.147322	0.0228431	1.24511e-10	-0.0993911	0.0229289	1.4834e-05	-0.100715	0.0228875	5.52689e-06
75493	PI(18:0_20:2)	PI	rs10889347	1	63075826	62610155	A	G	0.363	-0.147311	0.0228424	1.24735e-10	-0.0993839	0.0229282	1.48462e-05	-0.100704	0.0228868	5.53539e-06
75494	PI(18:0_20:2)	PI	rs10889348	1	63078222	62612551	T	A	0.364	-0.147128	0.0228339	1.2928e-10	-0.0989704	0.022919	1.59786e-05	-0.100716	0.0228785	5.48246e-06
75495	PI(18:0_20:2)	PI	rs10889349	1	63081919	62616248	G	A	0.363	-0.147263	0.0228391	1.2571e-10	-0.0993371	0.0229249	1.49419e-05	-0.100665	0.0228836	5.56285e-06
75496	PI(18:0_20:2)	PI	rs61471917	1	63084030	62618359	A	G	0.363	-0.147245	0.0228386	1.26219e-10	-0.0993167	0.0229244	1.49953e-05	-0.100634	0.022883	5.59575e-06
75497	PI(18:0_20:2)	PI	rs10889350	1	63085266	62619595	T	C	0.363	-0.147246	0.0228384	1.26136e-10	-0.0993174	0.0229241	1.49904e-05	-0.100634	0.0228828	5.59383e-06
75498	PI(18:0_20:2)	PI	rs12239736	1	63085997	62620326	A	T	0.355	-0.148778	0.0231436	1.43393e-10	-0.100037	0.023232	1.68872e-05	-0.101891	0.023189	5.69437e-06
75499	PI(18:0_20:2)	PI	rs12239737	1	63086001	62620330	A	T	0.348	-0.146375	0.0233541	4.02396e-10	-0.0964203	0.0234424	3.95689e-05	-0.0991394	0.0233999	1.15669e-05
75500	PI(18:0_20:2)	PI	rs6587980	1	63090858	62625187	T	C	0.363	-0.146847	0.0228355	1.40683e-10	-0.098768	0.0229213	1.66625e-05	-0.100201	0.02288	6.08539e-06
75501	PI(18:0_20:2)	PI	rs10157265	1	63093617	62627946	T	C	0.363	-0.14723	0.0228382	1.26687e-10	-0.0993054	0.0229239	1.50232e-05	-0.100617	0.0228826	5.61257e-06
75502	PI(18:0_20:2)	PI	rs11485618	1	63094207	62628536	G	A	0.363	-0.145936	0.0228278	1.79852e-10	-0.0978379	0.0229132	1.9854e-05	-0.0993807	0.0228723	7.11692e-06
75503	PI(18:0_20:2)	PI	rs10789118	1	63094692	62629021	G	A	0.363	-0.145906	0.0228276	1.81315e-10	-0.0978378	0.0229129	1.98501e-05	-0.0993618	0.0228721	7.14249e-06
75504	PI(18:0_20:2)	PI	rs7520810	1	63095711	62630040	T	C	0.363	-0.147403	0.0228393	1.20829e-10	-0.0993318	0.0229253	1.49626e-05	-0.100809	0.0228837	5.40546e-06
75505	PI(18:0_20:2)	PI	rs12025800	1	63096781	62631110	G	C	0.363	-0.147407	0.0228389	1.20598e-10	-0.0993344	0.0229249	1.49503e-05	-0.100815	0.0228834	5.39779e-06
75506	PI(18:0_20:2)	PI	rs10789119	1	63098235	62632564	A	G	0.363	-0.146103	0.022829	1.71859e-10	-0.0978864	0.0229145	1.96894e-05	-0.0995758	0.0228735	6.85346e-06
75507	PI(18:0_20:2)	PI	rs11207999	1	63098641	62632970	C	A	0.363	-0.147411	0.0228387	1.20414e-10	-0.0993362	0.0229248	1.49424e-05	-0.100813	0.0228832	5.39844e-06
75508	PI(18:0_20:2)	PI	rs10889352	1	63099023	62633352	C	T	0.363	-0.14611	0.0228284	1.7136e-10	-0.0978454	0.022914	1.98392e-05	-0.0995823	0.022873	6.84156e-06
75509	PI(18:0_20:2)	PI	rs2366638	1	63099577	62633906	A	G	0.363	-0.147405	0.0228386	1.20585e-10	-0.0993296	0.0229246	1.49599e-05	-0.100811	0.022883	5.40035e-06
75510	PI(18:0_20:2)	PI	rs10789120	1	63101123	62635452	A	G	0.363	-0.146114	0.0228283	1.7113e-10	-0.0978536	0.0229139	1.98059e-05	-0.0995886	0.0228729	6.83243e-06
75511	PI(18:0_20:2)	PI	rs1570694	1	63103217	62637546	G	A	0.363	-0.145931	0.0228258	1.79447e-10	-0.0978573	0.0229111	1.97457e-05	-0.0993751	0.0228703	7.1126e-06
75512	PI(18:0_20:2)	PI	rs6657050	1	63105253	62639582	G	A	0.363	-0.147243	0.0228361	1.2575e-10	-0.0993328	0.0229219	1.49163e-05	-0.100634	0.0228806	5.58321e-06
75513	PI(18:0_20:2)	PI	rs12047226	1	63105538	62639867	C	T	0.363	-0.145938	0.0228248	1.7874e-10	-0.0978423	0.0229102	1.97875e-05	-0.0993948	0.0228693	7.07885e-06
75514	PI(18:0_20:2)	PI	rs7539035	1	63106767	62641096	A	C	0.363	-0.147235	0.0228347	1.25673e-10	-0.0993294	0.0229204	1.49073e-05	-0.100628	0.0228791	5.58255e-06
75515	PI(18:0_20:2)	PI	rs995000	1	63107526	62641855	T	C	0.363	-0.145941	0.0228236	1.78226e-10	-0.0978491	0.022909	1.97422e-05	-0.0993987	0.0228682	7.06614e-06
75516	PI(18:0_20:2)	PI	rs11208000	1	63108374	62642703	G	A	0.363	-0.147224	0.0228345	1.26047e-10	-0.0993638	0.0229202	1.48039e-05	-0.100617	0.022879	5.59409e-06
75517	PI(18:0_20:2)	PI	rs993013	1	63111069	62645398	T	G	0.637	0.14718	0.0228335	1.27396e-10	0.0992856	0.0229193	1.50219e-05	0.100575	0.022878	5.63728e-06
75518	PI(18:0_20:2)	PI	rs1168085	1	63112320	62646649	G	C	0.637	0.147148	0.0228322	1.28249e-10	0.0992505	0.0229179	1.51084e-05	0.100549	0.0228766	5.65961e-06
75519	PI(18:0_20:2)	PI	rs1168086	1	63112389	62646718	G	A	0.637	0.147144	0.0228322	1.28426e-10	0.0992457	0.0229179	1.51236e-05	0.100537	0.0228767	5.67306e-06
75520	PI(18:0_20:2)	PI	rs746735	1	63113511	62647840	A	C	0.637	0.147177	0.0228302	1.26766e-10	0.0992699	0.022916	1.50265e-05	0.10058	0.0228747	5.61539e-06
75521	PI(18:0_20:2)	PI	rs1168089	1	63113719	62648048	C	T	0.637	0.147217	0.0228317	1.25651e-10	0.0992977	0.0229175	1.49633e-05	0.100612	0.0228762	5.5863e-06
75522	PI(18:0_20:2)	PI	rs10889353	1	63118196	62652525	C	A	0.363	-0.145855	0.0228155	1.79978e-10	-0.0977868	0.0229007	1.98453e-05	-0.0995322	0.02286	6.83281e-06
75523	PI(18:0_20:2)	PI	rs1168097	1	63120371	62654700	T	C	0.637	0.147163	0.0228292	1.27035e-10	0.0992601	0.0229149	1.50421e-05	0.100563	0.0228737	5.62852e-06
75524	PI(18:0_20:2)	PI	rs1168098	1	63121294	62655623	A	G	0.637	0.147185	0.022829	1.26176e-10	0.0992852	0.0229147	1.49643e-05	0.1006	0.0228734	5.58577e-06
75525	PI(18:0_20:2)	PI	rs1168099	1	63122859	62657188	A	C	0.636	0.148695	0.0228298	8.1932e-11	0.100701	0.022917	1.13149e-05	0.102178	0.0228743	4.06452e-06
75526	PI(18:0_20:2)	PI	rs4495740	1	63124465	62658794	G	T	0.363	-0.144557	0.0228242	2.63656e-10	-0.0968381	0.0229082	2.40102e-05	-0.0981226	0.0228688	9.09381e-06
75527	PI(18:0_20:2)	PI	rs1168102	1	63127705	62662034	T	C	0.637	0.147195	0.0228315	1.26391e-10	0.0993251	0.0229172	1.48785e-05	0.100589	0.022876	5.61122e-06
75528	PI(18:0_20:2)	PI	rs1168103	1	63128081	62662410	T	C	0.637	0.147194	0.0228315	1.26438e-10	0.0993239	0.0229172	1.48823e-05	0.100583	0.022876	5.61829e-06
75529	PI(18:0_20:2)	PI	rs1168104	1	63128325	62662654	G	A	0.637	0.147169	0.02283	1.27001e-10	0.0992531	0.0229158	1.50739e-05	0.100554	0.0228745	5.64337e-06
75530	PI(18:0_20:2)	PI	rs10889354	1	63129082	62663411	C	T	0.363	-0.145857	0.0228156	1.79892e-10	-0.0977928	0.0229008	1.98235e-05	-0.0993029	0.0228601	7.15194e-06
75531	PI(18:0_20:2)	PI	rs11208001	1	63130431	62664760	T	C	0.363	-0.146787	0.0228257	1.40546e-10	-0.0987248	0.0229114	1.66644e-05	-0.100181	0.0228701	6.05756e-06
75532	PI(18:0_20:2)	PI	rs2479464	1	63130991	62665320	A	G	0.637	0.147173	0.0228289	1.26587e-10	0.0992621	0.0229146	1.50317e-05	0.100574	0.0228733	5.61522e-06
75533	PI(18:0_20:2)	PI	rs4587594	1	63133930	62668259	A	G	0.363	-0.145855	0.0228155	1.79978e-10	-0.0977868	0.0229007	1.98453e-05	-0.0992775	0.02286	7.18761e-06
75534	PI(18:0_20:2)	PI	rs1168124	1	63139730	62674059	T	C	0.64	0.144882	0.0229323	2.91759e-10	0.0966269	0.0230168	2.73026e-05	0.0984699	0.0229768	9.3022e-06
75535	PI(18:0_20:2)	PI	rs11208004	1	63145439	62679768	A	G	0.359	-0.143651	0.022939	4.15779e-10	-0.0948281	0.0230231	3.85817e-05	-0.0973014	0.0229835	1.17326e-05
75536	PI(18:0_20:2)	PI	rs7531579	1	63147040	62681369	C	A	0.359	-0.143402	0.0229383	4.45038e-10	-0.0948203	0.0230221	3.8608e-05	-0.0970321	0.0229828	1.23502e-05
75537	PI(18:0_20:2)	PI	rs10889356	1	63155349	62689678	A	G	0.356	-0.135276	0.0229275	3.90484e-09	-0.0878917	0.0230047	0.000134326	-0.0901072	0.0229723	4.44851e-05
75538	PI(18:0_20:2)	PI	rs1168114	1	63156043	62690372	G	A	0.641	0.135605	0.0228472	3.14522e-09	0.089973	0.0229219	8.75775e-05	0.0905244	0.022892	3.89537e-05
75539	PI(18:0_20:2)	PI	rs1168113	1	63156098	62690427	C	T	0.636	0.13163	0.0228209	8.55229e-09	0.0845015	0.0228947	0.00022521	0.087407	0.0228655	6.69052e-05
75540	PI(18:0_20:2)	PI	rs10889357	1	63160282	62694611	T	C	0.357	-0.135369	0.0229143	3.73069e-09	-0.08828	0.0229911	0.000124309	-0.0901896	0.0229591	4.34205e-05
75541	PI(18:0_20:2)	PI	rs1168107	1	63161173	62695502	T	A	0.639	0.131766	0.0228882	9.14917e-09	0.0839542	0.0229633	0.000258016	0.0874387	0.0229327	6.96102e-05
75542	PI(18:0_20:2)	PI	rs12136083	1	63163073	62697402	C	T	0.356	-0.135017	0.0229097	4.06231e-09	-0.0880116	0.0229862	0.000129902	-0.0898494	0.0229545	4.60155e-05
75543	PI(18:0_20:2)	PI	rs6682423	1	63171063	62705392	T	C	0.637	0.131181	0.0227703	8.89926e-09	0.0839233	0.0228437	0.000240779	0.0871413	0.0228149	6.77686e-05
75544	PI(18:0_20:2)	PI	rs6666816	1	63171199	62705528	T	C	0.637	0.131178	0.0227703	8.90587e-09	0.0839184	0.0228437	0.000240978	0.0870212	0.0228149	6.92215e-05
75545	PI(18:0_20:2)	PI	rs880694	1	63173284	62707613	T	C	0.637	0.130847	0.0227603	9.55742e-09	0.0835952	0.0228334	0.000253024	0.08669	0.0228049	7.29022e-05
75546	PI(18:0_20:2)	PI	rs10889360	1	63173918	62708247	T	C	0.356	-0.134108	0.0228848	4.9575e-09	-0.087018	0.0229606	0.000152038	-0.0889293	0.0229296	5.33332e-05
75547	PI(18:0_20:2)	PI	rs11208007	1	63176083	62710412	T	A	0.355	-0.13465	0.0228926	4.35092e-09	-0.0874993	0.0229684	0.000140475	-0.0894761	0.0229374	4.86217e-05
75548	PI(18:0_20:2)	PI	rs4409689	1	63177365	62711694	T	C	0.637	0.131379	0.022768	8.42109e-09	0.0840684	0.0228411	0.000234507	0.0871984	0.0228126	6.69817e-05
75549	PI(18:0_20:2)	PI	rs7518497	1	63177696	62712025	C	A	0.355	-0.13464	0.0228926	4.36212e-09	-0.0874919	0.0229684	0.000140657	-0.0894572	0.0229374	4.87879e-05
75550	PI(18:0_20:2)	PI	rs9787151	1	63179138	62713467	T	C	0.637	0.130847	0.0227603	9.55742e-09	0.0835952	0.0228334	0.000253024	0.086662	0.0228049	7.32641e-05
75551	PI(18:0_20:2)	PI	rs9787156	1	63179212	62713541	A	G	0.637	0.130694	0.0227671	1.00417e-08	0.0834072	0.0228402	0.000262359	0.0865342	0.0228117	7.52734e-05
75552	PI(18:0_20:2)	PI	rs6686331	1	63182135	62716464	T	C	0.636	0.13073	0.0227922	1.03247e-08	0.0832064	0.0228652	0.000275675	0.086573	0.0228368	7.60234e-05
75553	PI(18:0_20:2)	PI	rs2453713	11	61414010	61646538	A	C	0.455	-0.101969	0.0223879	5.41463e-06	-0.141305	0.0223312	2.83849e-10	-0.103027	0.0224296	2.24048e-06
75554	PI(18:0_20:2)	PI	rs61898508	11	61414869	61647397	T	C	0.36	-0.0965783	0.0230215	2.84704e-05	-0.130246	0.022978	1.6304e-08	-0.0960908	0.0230647	1.57808e-05
75555	PI(18:0_20:2)	PI	rs1692120	11	61417472	61650000	A	G	0.455	-0.101809	0.0223562	5.43349e-06	-0.140532	0.0223004	3.35447e-10	-0.102889	0.0223979	2.23672e-06
75556	PI(18:0_20:2)	PI	rs7949187	11	61418046	61650574	C	G	0.361	-0.096491	0.0229693	2.78573e-05	-0.129244	0.0229277	1.95662e-08	-0.0960866	0.0230125	1.51547e-05
75557	PI(18:0_20:2)	PI	rs28843755	11	61422952	61655480	A	G	0.362	-0.0959044	0.0229648	3.10609e-05	-0.128472	0.0229234	2.3623e-08	-0.0955767	0.0230081	1.66363e-05
75558	PI(18:0_20:2)	PI	rs11230764	11	61423763	61656291	G	A	0.362	-0.0961255	0.0229603	2.96679e-05	-0.128668	0.0229189	2.23484e-08	-0.0958058	0.0230036	1.58727e-05
75559	PI(18:0_20:2)	PI	rs61898510	11	61425464	61657992	C	T	0.362	-0.0958424	0.0229536	3.1146e-05	-0.128477	0.0229121	2.32247e-08	-0.095518	0.022997	1.66757e-05
75560	PI(18:0_20:2)	PI	rs11230766	11	61426582	61659110	T	A	0.362	-0.0941898	0.0229494	4.23364e-05	-0.126848	0.0229087	3.45071e-08	-0.0938954	0.0229929	2.25512e-05
75561	PI(18:0_20:2)	PI	rs11230767	11	61426932	61659460	A	G	0.362	-0.0940239	0.0229443	4.34968e-05	-0.126736	0.0229036	3.52204e-08	-0.0937297	0.0229878	2.31691e-05
75562	PI(18:0_20:2)	PI	rs10897172	11	61427469	61659997	A	G	0.362	-0.0941283	0.022952	4.29069e-05	-0.126838	0.0229113	3.46992e-08	-0.093844	0.0229955	2.28132e-05
75563	PI(18:0_20:2)	PI	rs1692122	11	61430988	61663516	A	C	0.543	0.0998457	0.0223861	8.44575e-06	0.139067	0.0223313	5.37477e-10	0.101183	0.0224281	3.30133e-06
75564	PI(18:0_20:2)	PI	rs11230773	11	61432824	61665352	A	G	0.362	-0.0938202	0.0230015	4.71906e-05	-0.126752	0.0229608	3.78784e-08	-0.0936852	0.023045	2.43939e-05
75565	PI(18:0_20:2)	PI	rs10792317	11	61433285	61665813	T	C	0.542	0.100485	0.0223929	7.44112e-06	0.139529	0.0223383	4.77128e-10	0.101872	0.0224349	2.87573e-06
75566	PI(18:0_20:2)	PI	rs198457	11	61471678	61704206	T	C	0.188	-0.153434	0.0284031	7.25284e-08	-0.184601	0.0283595	8.92269e-11	-0.15722	0.0284576	1.74336e-08
75567	PI(18:0_20:2)	PI	rs198426	11	61490486	61723014	T	C	0.333	-0.0990788	0.0232571	2.12374e-05	-0.129796	0.0232316	2.46753e-08	-0.0994694	0.023302	1.00334e-05
75568	PI(18:0_20:2)	PI	rs198421	11	61518237	61750765	A	G	0.216	-0.183397	0.0269429	1.20932e-11	-0.213874	0.026899	2.47203e-15	-0.187079	0.026994	2.39653e-12
75569	PI(18:0_20:2)	PI	rs198465	11	61521318	61753846	A	G	0.479	-0.104847	0.0219177	1.77221e-06	-0.127457	0.0219042	6.2764e-09	-0.107831	0.0219604	4.70984e-07
75570	PI(18:0_20:2)	PI	rs520987	11	61521446	61753974	A	C	0.48	-0.104442	0.0219175	1.94101e-06	-0.127845	0.021903	5.63628e-09	-0.107412	0.0219601	5.1861e-07
75571	PI(18:0_20:2)	PI	rs198464	11	61521621	61754149	A	G	0.479	-0.105076	0.0219092	1.66772e-06	-0.127427	0.0218956	6.24234e-09	-0.108092	0.0219518	4.38985e-07
75572	PI(18:0_20:2)	PI	rs198462	11	61524119	61756647	A	G	0.484	-0.108304	0.0218358	7.30345e-07	-0.131731	0.0218205	1.67912e-09	-0.111324	0.0218784	1.87991e-07
75573	PI(18:0_20:2)	PI	rs198461	11	61524366	61756894	C	A	0.484	-0.108918	0.021872	6.5942e-07	-0.131098	0.0218586	2.13855e-09	-0.111862	0.0219146	1.72749e-07
75574	PI(18:0_20:2)	PI	rs198460	11	61524974	61757502	A	G	0.484	-0.10908	0.0219003	6.55942e-07	-0.132145	0.0218853	1.66803e-09	-0.111997	0.0219428	1.73081e-07
75575	PI(18:0_20:2)	PI	rs198459	11	61525020	61757548	A	G	0.217	-0.188232	0.0269274	3.37054e-12	-0.217428	0.0268852	8.26819e-16	-0.192083	0.0269787	6.26333e-13
75576	PI(18:0_20:2)	PI	rs198476	11	61525730	61758258	A	G	0.484	-0.109771	0.0219444	5.87701e-07	-0.132943	0.0219299	1.43783e-09	-0.112699	0.0219872	1.54466e-07
75577	PI(18:0_20:2)	PI	rs198470	11	61528306	61760834	A	C	0.355	-0.104008	0.0232988	8.32272e-06	-0.130984	0.0232789	1.9464e-08	-0.104099	0.0233431	4.20752e-06
75578	PI(18:0_20:2)	PI	rs10792318	11	61531443	61763971	G	A	0.241	0.139798	0.0267282	1.76799e-07	0.157908	0.0267055	3.63735e-09	0.143281	0.0267746	4.58219e-08
75579	PI(18:0_20:2)	PI	rs79519287	11	61531810	61764338	G	A	0.056	0.246152	0.0499652	8.82414e-07	0.297152	0.0499139	2.87453e-09	0.246982	0.0500529	4.16493e-07
75580	PI(18:0_20:2)	PI	rs55903902	11	61531991	61764519	G	A	0.233	0.151022	0.0268778	2.0493e-08	0.170156	0.0268515	2.61576e-10	0.154234	0.0269249	5.40294e-09
75581	PI(18:0_20:2)	PI	rs2269928	11	61537529	61770057	G	T	0.221	0.177117	0.0273722	1.08222e-10	0.199171	0.0273376	3.81152e-13	0.181956	0.0274225	1.81124e-11
75582	PI(18:0_20:2)	PI	rs149804	11	61538606	61771134	G	A	0.391	-0.147902	0.0228185	1.00702e-10	-0.167423	0.0227917	2.42426e-13	-0.151268	0.0228626	2.05625e-11
75583	PI(18:0_20:2)	PI	rs149803	11	61539020	61771548	G	C	0.255	-0.22189	0.0253942	3.60147e-18	-0.248443	0.0253348	2.02273e-22	-0.227401	0.0254441	2.85853e-19
75584	PI(18:0_20:2)	PI	rs174528	11	61543499	61776027	C	T	0.378	0.410185	0.0221392	1.20991e-73	0.482411	0.0217687	8.8071e-103	0.418654	0.022184	8.27845e-77
75585	PI(18:0_20:2)	PI	rs174529	11	61543961	61776489	C	T	0.374	0.40908	0.0221449	2.91442e-73	0.481572	0.0217735	1.9547e-102	0.417768	0.0221898	1.81684e-76
75586	PI(18:0_20:2)	PI	rs174530	11	61546592	61779120	G	A	0.371	0.40932	0.0221011	1.27651e-73	0.481243	0.0217294	1.1139e-102	0.418005	0.0221461	7.86058e-77
75587	PI(18:0_20:2)	PI	rs7943728	11	61547068	61779596	A	G	0.187	0.268586	0.0284621	6.18187e-21	0.308503	0.0283586	3.47713e-27	0.274407	0.0285151	5.16284e-22
75588	PI(18:0_20:2)	PI	rs108499	11	61547237	61779765	T	C	0.341	0.386854	0.0225376	6.85062e-64	0.452027	0.0222243	1.05133e-87	0.394867	0.0225836	1.4071e-66
75589	PI(18:0_20:2)	PI	rs117301449	11	61548004	61780532	A	G	0.009	0.56931	0.127451	8.08641e-06	0.695825	0.127309	4.84051e-08	0.5908	0.127733	1.92315e-06
75590	PI(18:0_20:2)	PI	rs509360	11	61548559	61781087	G	A	0.68	0.196051	0.0234217	7.58458e-17	0.235084	0.0233332	1.3232e-23	0.199805	0.0234673	1.12934e-17
75591	PI(18:0_20:2)	PI	rs174532	11	61548874	61781402	A	G	0.302	-0.241066	0.0233706	1.29512e-24	-0.277822	0.0232752	2.85625e-32	-0.247137	0.0234184	4.90546e-26
75592	PI(18:0_20:2)	PI	rs174533	11	61549025	61781553	A	G	0.348	0.434885	0.0221	1.69858e-82	0.505354	0.0217069	1.33561e-112	0.444894	0.0221465	2.52025e-86
75593	PI(18:0_20:2)	PI	rs174534	11	61549458	61781986	G	A	0.351	0.371355	0.0223246	3.17306e-60	0.439319	0.0220064	1.10268e-84	0.38006	0.0223705	4.34565e-63
75594	PI(18:0_20:2)	PI	rs174535	11	61551356	61783884	C	T	0.351	0.427684	0.0220844	4.50923e-80	0.498917	0.0216974	4.25521e-110	0.43772	0.0221306	7.43694e-84
75595	PI(18:0_20:2)	PI	rs174536	11	61551927	61784455	C	A	0.349	0.429536	0.0221032	1.42947e-80	0.500327	0.0217162	1.87457e-110	0.439783	0.0221495	1.8452e-84
75596	PI(18:0_20:2)	PI	rs174537	11	61552680	61785208	T	G	0.346	0.435793	0.0220944	7.31704e-83	0.505412	0.0217054	1.18046e-112	0.445981	0.0221409	9.25031e-87
75597	PI(18:0_20:2)	PI	rs17762402	11	61553201	61785729	A	G	0.077	-0.236645	0.042251	2.23875e-08	-0.285713	0.0421783	1.40642e-11	-0.238215	0.0423272	9.67266e-09
75598	PI(18:0_20:2)	PI	rs61896141	11	61556039	61788567	C	A	0.184	0.278754	0.0283893	1.59638e-22	0.317725	0.0282878	7.30864e-29	0.284408	0.0284427	1.34261e-23
75599	PI(18:0_20:2)	PI	rs102275	11	61557803	61790331	C	T	0.352	0.433776	0.0219989	8.57488e-83	0.503072	0.021616	1.48864e-112	0.443638	0.0220452	1.31241e-86
75600	PI(18:0_20:2)	PI	rs102274	11	61557826	61790354	C	T	0.346	0.436858	0.0220897	2.8499e-83	0.506702	0.0216984	3.01977e-113	0.447078	0.0221362	3.40971e-87
75601	PI(18:0_20:2)	PI	rs174538	11	61560081	61792609	A	G	0.319	0.403174	0.0226044	1.11966e-68	0.468229	0.0222745	2.98999e-93	0.413083	0.0226518	4.88931e-72
75602	PI(18:0_20:2)	PI	rs412334	11	61560261	61792789	T	C	0.157	-0.158713	0.0298429	1.0894e-07	-0.186124	0.0298228	4.71058e-10	-0.164389	0.0299002	2.02801e-08
75603	PI(18:0_20:2)	PI	rs4246215	11	61564299	61796827	T	G	0.364	0.42312	0.0219394	1.63641e-79	0.493833	0.02155	1.96041e-109	0.432633	0.0219853	4.64407e-83
75604	PI(18:0_20:2)	PI	rs174541	11	61565908	61798436	C	T	0.364	0.423554	0.0219356	1.07769e-79	0.49381	0.0215484	1.91542e-109	0.433173	0.0219815	2.79234e-83
75605	PI(18:0_20:2)	PI	rs174544	11	61567753	61800281	A	C	0.308	0.43139	0.0228621	2.93409e-76	0.501122	0.0225019	8.32086e-104	0.440235	0.0229097	1.89037e-79
75606	PI(18:0_20:2)	PI	rs174545	11	61569306	61801834	G	C	0.346	0.436915	0.0220937	2.90069e-83	0.506746	0.0217025	3.16446e-113	0.447196	0.0221402	3.30639e-87
75607	PI(18:0_20:2)	PI	rs174546	11	61569830	61802358	T	C	0.346	0.436917	0.0220936	2.89255e-83	0.506749	0.0217024	3.15197e-113	0.447202	0.0221402	3.28708e-87
75608	PI(18:0_20:2)	PI	rs174547	11	61570783	61803311	C	T	0.345	0.436877	0.0220945	3.03307e-83	0.506716	0.0217032	3.31999e-113	0.447132	0.022141	3.53506e-87
75609	PI(18:0_20:2)	PI	rs174548	11	61571348	61803876	G	C	0.314	0.431038	0.0227924	1.43194e-76	0.500592	0.0224332	3.426e-104	0.439718	0.0228397	9.91339e-80
75610	PI(18:0_20:2)	PI	rs174549	11	61571382	61803910	A	G	0.309	0.431561	0.0228695	2.79679e-76	0.501168	0.0225091	9.03156e-104	0.440486	0.022917	1.73515e-79
75611	PI(18:0_20:2)	PI	rs174550	11	61571478	61804006	C	T	0.345	0.436893	0.0220953	3.03664e-83	0.506712	0.0217041	3.40665e-113	0.44715	0.0221418	3.52797e-87
75612	PI(18:0_20:2)	PI	rs4564341	11	61573540	61806068	T	C	0.084	0.48413	0.0396646	1.00382e-33	0.567163	0.0393905	6.15845e-46	0.49711	0.0397516	1.34241e-35
75613	PI(18:0_20:2)	PI	rs174553	11	61575158	61807686	G	A	0.345	0.436547	0.0220957	4.10959e-83	0.506358	0.0217047	4.93639e-113	0.446835	0.0221422	4.62702e-87
75614	PI(18:0_20:2)	PI	rs116878346	11	61579381	61811909	G	T	0.026	0.398707	0.0693694	9.8523e-09	0.454917	0.0693098	5.94783e-11	0.403259	0.0694945	3.4862e-09
75615	PI(18:0_20:2)	PI	rs174554	11	61579463	61811991	G	A	0.345	0.436384	0.0220848	4.04622e-83	0.506124	0.0216949	5.0968e-113	0.446613	0.0221313	4.63799e-87
75616	PI(18:0_20:2)	PI	rs174555	11	61579760	61812288	C	T	0.309	0.430258	0.0228758	8.48482e-76	0.499941	0.0225159	3.17177e-103	0.439186	0.0229233	5.22596e-79
75617	PI(18:0_20:2)	PI	rs174556	11	61580635	61813163	T	C	0.308	0.430441	0.0228636	6.33664e-76	0.499751	0.0225061	3.15463e-103	0.439303	0.0229113	3.99078e-79
75618	PI(18:0_20:2)	PI	rs174559	11	61581656	61814184	A	G	0.282	0.399587	0.0235208	1.10046e-62	0.464886	0.0232166	3.03816e-85	0.40834	0.0235696	1.92392e-65
75619	PI(18:0_20:2)	PI	rs174560	11	61581764	61814292	C	T	0.313	0.429676	0.0228006	4.71906e-76	0.499316	0.0224419	1.32031e-103	0.438415	0.0228479	3.09435e-79
75620	PI(18:0_20:2)	PI	rs75810419	11	61582527	61815055	A	C	0.026	0.39749	0.0693546	1.08445e-08	0.453916	0.0692948	6.48794e-11	0.401915	0.0694798	3.88031e-09
75621	PI(18:0_20:2)	PI	rs174561	11	61582708	61815236	C	T	0.309	0.430274	0.0228799	8.94893e-76	0.500006	0.0225198	3.26074e-103	0.439188	0.0229274	5.54518e-79
75622	PI(18:0_20:2)	PI	rs116980792	11	61585140	61817668	A	G	0.026	0.396661	0.0693482	1.15966e-08	0.453333	0.0692881	6.83285e-11	0.400936	0.0694734	4.20319e-09
75623	PI(18:0_20:2)	PI	rs174562	11	61585144	61817672	G	A	0.345	0.436208	0.0220978	5.74205e-83	0.506081	0.0217066	6.92891e-113	0.446465	0.0221443	6.54013e-87
75624	PI(18:0_20:2)	PI	rs61897792	11	61586886	61819414	T	C	0.103	-0.22309	0.0374981	2.87734e-09	-0.273868	0.0374152	2.97225e-13	-0.22478	0.0375682	1.17877e-09
75625	PI(18:0_20:2)	PI	rs174564	11	61588305	61820833	G	A	0.349	0.437527	0.0220621	1.21851e-83	0.507326	0.0216689	1.08577e-113	0.447726	0.0221085	1.23624e-87
75626	PI(18:0_20:2)	PI	rs28456	11	61589481	61822009	G	A	0.313	0.431451	0.0228015	1.29204e-76	0.499472	0.0224529	1.46844e-103	0.44025	0.0228488	7.50623e-80
75627	PI(18:0_20:2)	PI	rs174565	11	61591636	61824164	G	C	0.138	0.408906	0.031442	5.84811e-38	0.478269	0.0311988	1.18242e-51	0.420657	0.0315082	3.35186e-40
75628	PI(18:0_20:2)	PI	rs174566	11	61592362	61824890	G	A	0.351	0.435699	0.0220199	2.67401e-83	0.504586	0.0216394	6.41037e-113	0.445707	0.0220663	3.29406e-87
75629	PI(18:0_20:2)	PI	rs174567	11	61593005	61825533	G	A	0.351	0.436146	0.0220188	1.80315e-83	0.50496	0.0216384	4.33618e-113	0.446163	0.0220652	2.20328e-87
75630	PI(18:0_20:2)	PI	rs174568	11	61593816	61826344	T	C	0.346	0.436059	0.0220745	4.75021e-83	0.504532	0.0216965	2.39005e-112	0.446131	0.0221211	5.84306e-87
75631	PI(18:0_20:2)	PI	rs968567	11	61595564	61828092	T	C	0.182	0.275494	0.0282623	3.22183e-22	0.315318	0.0281583	1.08416e-28	0.281162	0.0283159	2.67068e-23
75632	PI(18:0_20:2)	PI	rs99780	11	61596633	61829161	T	C	0.351	0.435341	0.0220098	2.97511e-83	0.503917	0.0216332	9.87712e-113	0.445298	0.0220562	3.91446e-87
75633	PI(18:0_20:2)	PI	rs174570	11	61597212	61829740	T	C	0.138	0.407813	0.0313933	7.02705e-38	0.476858	0.0311514	1.62854e-51	0.419498	0.0314595	4.12929e-40
75634	PI(18:0_20:2)	PI	rs1535	11	61597972	61830500	G	A	0.348	0.436496	0.0220689	2.81226e-83	0.50613	0.0216821	3.57633e-113	0.446667	0.0221153	3.37797e-87
75635	PI(18:0_20:2)	PI	rs174572	11	61598288	61830816	T	C	0.26	0.334464	0.0246624	5.36047e-41	0.383335	0.0244837	1.16039e-53	0.341102	0.0247102	8.78558e-43
75636	PI(18:0_20:2)	PI	rs79976480	11	61598391	61830919	G	A	0.026	0.38829	0.0694504	2.4446e-08	0.447543	0.0693887	1.25953e-10	0.392385	0.0695749	9.03718e-09
75637	PI(18:0_20:2)	PI	rs117553420	11	61599329	61831857	T	G	0.026	0.388049	0.0694909	2.53878e-08	0.447148	0.0694296	1.33917e-10	0.392019	0.069615	9.49128e-09
75638	PI(18:0_20:2)	PI	rs61897793	11	61599347	61831875	A	G	0.183	0.278504	0.0282826	1.22195e-22	0.319443	0.0281762	2.29715e-29	0.283629	0.0283361	1.21444e-23
75639	PI(18:0_20:2)	PI	rs174573	11	61600327	61832855	A	G	0.26	0.334062	0.0246652	6.7864e-41	0.383922	0.0244843	8.10783e-54	0.340883	0.024713	1.00823e-42
75640	PI(18:0_20:2)	PI	rs174574	11	61600342	61832870	C	A	0.646	-0.433917	0.0220646	2.29202e-82	-0.50399	0.0216817	2.63501e-112	-0.443758	0.0221108	3.57956e-86
75641	PI(18:0_20:2)	PI	rs76498378	11	61601202	61833730	A	G	0.026	0.384531	0.0693976	3.24465e-08	0.44216	0.06934	2.02223e-10	0.388404	0.0695217	1.22475e-08
75642	PI(18:0_20:2)	PI	rs2524296	11	61601378	61833906	T	C	0.088	0.44978	0.038821	1.29254e-30	0.533024	0.0385592	1.40443e-42	0.463356	0.0389053	1.60015e-32
75643	PI(18:0_20:2)	PI	rs2845574	11	61601872	61834400	T	C	0.087	0.450004	0.0388462	1.31729e-30	0.533287	0.0385846	1.44507e-42	0.463017	0.0389306	1.93662e-32
75644	PI(18:0_20:2)	PI	rs2845573	11	61601908	61834436	G	A	0.088	0.449527	0.0388099	1.34017e-30	0.532944	0.0385477	1.36609e-42	0.463024	0.0388941	1.6978e-32
75645	PI(18:0_20:2)	PI	rs174575	11	61602003	61834531	G	C	0.264	0.334213	0.024556	3.03082e-41	0.38245	0.0243815	7.97143e-54	0.340958	0.0246036	4.27536e-43
75646	PI(18:0_20:2)	PI	rs2727270	11	61603237	61835765	T	C	0.125	0.437803	0.0329139	1.34467e-39	0.509184	0.0326552	2.47053e-53	0.447377	0.032983	2.09538e-41
75647	PI(18:0_20:2)	PI	rs2727271	11	61603358	61835886	T	A	0.125	0.437705	0.0329116	1.3806e-39	0.509074	0.032653	2.5558e-53	0.447274	0.0329807	2.1553e-41
75648	PI(18:0_20:2)	PI	rs174576	11	61603510	61836038	A	C	0.352	0.434335	0.0220599	1.59603e-82	0.504626	0.0216751	1.37262e-112	0.444417	0.0221061	1.90487e-86
75649	PI(18:0_20:2)	PI	rs117220229	11	61604324	61836852	A	T	0.037	0.337913	0.0583898	7.79463e-09	0.369439	0.0583569	2.74153e-10	0.33801	0.0584979	4.03152e-09
75650	PI(18:0_20:2)	PI	rs2524299	11	61604782	61837310	T	A	0.128	0.42781	0.0326084	1.3935e-38	0.498528	0.0323557	3.84646e-52	0.436915	0.0326762	2.57716e-40
75651	PI(18:0_20:2)	PI	rs174577	11	61604814	61837342	A	C	0.353	0.432383	0.022042	5.55004e-82	0.503653	0.0216543	1.93473e-112	0.442373	0.0220881	7.77996e-86
75652	PI(18:0_20:2)	PI	rs2072113	11	61604967	61837495	T	C	0.125	0.433583	0.0328935	6.2256e-39	0.505241	0.0326366	1.27907e-52	0.443155	0.0329624	9.97728e-41
75653	PI(18:0_20:2)	PI	rs2072114	11	61605215	61837743	G	A	0.132	0.409916	0.032087	1.00192e-36	0.4866	0.0318161	1.91173e-51	0.419598	0.0321541	1.57231e-38
75654	PI(18:0_20:2)	PI	rs174578	11	61605499	61838027	A	T	0.354	0.431238	0.022033	1.20438e-81	0.502787	0.021645	3.47285e-112	0.441209	0.0220792	1.77012e-85
75655	PI(18:0_20:2)	PI	rs75992720	11	61605578	61838106	G	T	0.045	0.267094	0.0527596	4.32254e-07	0.317409	0.0527003	1.86725e-09	0.268196	0.0528607	2.03017e-07
75656	PI(18:0_20:2)	PI	rs174579	11	61605613	61838141	T	C	0.217	0.30047	0.0260921	3.18383e-30	0.343947	0.0259633	2.94141e-39	0.307949	0.026143	7.23185e-32
75657	PI(18:0_20:2)	PI	rs174580	11	61606642	61839170	G	A	0.354	0.430765	0.0220674	3.00947e-81	0.503185	0.0216763	4.56916e-112	0.440683	0.0221134	4.83644e-85
75658	PI(18:0_20:2)	PI	rs174581	11	61606683	61839211	A	G	0.354	0.43157	0.0220734	1.7132e-81	0.503766	0.0216832	3.03489e-112	0.441493	0.0221194	2.72706e-85
75659	PI(18:0_20:2)	PI	rs139957766	11	61607047	61839575	A	G	0.032	0.408297	0.0651104	3.88893e-10	0.494637	0.0649848	3.24037e-14	0.419927	0.0652521	6.79857e-11
75660	PI(18:0_20:2)	PI	rs77020029	11	61607107	61839635	A	G	0.045	0.263627	0.0527746	6.12123e-07	0.315032	0.0527159	2.48312e-09	0.264684	0.0528757	2.88838e-07
75661	PI(18:0_20:2)	PI	rs174582	11	61607168	61839696	G	A	0.218	0.300158	0.0261737	5.45353e-30	0.344774	0.0260421	3.26993e-39	0.307769	0.0262242	1.18963e-31
75662	PI(18:0_20:2)	PI	rs2727265	11	61609004	61841532	A	C	0.086	0.459964	0.0391032	1.72368e-31	0.535882	0.0388714	2.26968e-42	0.473438	0.0391878	2.15223e-33
75663	PI(18:0_20:2)	PI	rs17156426	11	61609323	61841851	G	A	0.047	0.248263	0.0522683	2.10243e-06	0.314773	0.0521872	1.76695e-09	0.249523	0.0523685	9.75265e-07
75664	PI(18:0_20:2)	PI	rs174583	11	61609750	61842278	T	C	0.354	0.433038	0.0221577	2.21538e-81	0.505748	0.0217686	3.31577e-112	0.443181	0.0222035	2.705e-85
75665	PI(18:0_20:2)	PI	rs174584	11	61610750	61843278	A	G	0.356	0.433339	0.0221448	1.36464e-81	0.506249	0.0217576	1.44333e-112	0.443297	0.0221907	1.98545e-85
75666	PI(18:0_20:2)	PI	rs75766519	11	61611033	61843561	C	T	0.046	0.25825	0.0527947	1.03692e-06	0.324988	0.0527105	7.71283e-10	0.259189	0.0528944	4.95734e-07
75667	PI(18:0_20:2)	PI	rs2526680	11	61611216	61843744	T	C	0.086	0.460779	0.0390919	1.30481e-31	0.535471	0.0388663	2.53569e-42	0.474116	0.0391769	1.68666e-33
75668	PI(18:0_20:2)	PI	rs174585	11	61611694	61844222	A	G	0.219	0.302038	0.0263302	5.3412e-30	0.346546	0.0262009	3.8729e-39	-	-	-
75669	PI(18:0_20:2)	PI	rs117983270	11	61611710	61844238	C	T	0.032	0.303308	0.0651417	3.41208e-06	0.380425	0.0650553	5.55412e-09	0.312451	0.0652391	8.63714e-07
75670	PI(18:0_20:2)	PI	rs117702910	11	61611913	61844441	G	C	0.046	0.259633	0.0528872	9.48459e-07	0.326665	0.0528022	6.75845e-10	0.260538	0.0529867	4.54987e-07
75671	PI(18:0_20:2)	PI	rs75321677	11	61612468	61844996	T	C	0.047	0.252017	0.0525169	1.65028e-06	0.319844	0.0524335	1.15871e-09	0.252788	0.0526163	8.01529e-07
75672	PI(18:0_20:2)	PI	rs174587	11	61612830	61845358	T	C	0.209	0.302191	0.0268221	5.32044e-29	0.34747	0.0266921	5.6657e-38	0.309604	0.0268729	1.3723e-30
75673	PI(18:0_20:2)	PI	rs150336394	11	61613137	61845665	T	C	0.047	0.252805	0.0525651	1.56554e-06	0.320797	0.0524812	1.07146e-09	0.253591	0.0526644	7.59321e-07
75674	PI(18:0_20:2)	PI	rs93923	11	61613745	61846273	T	C	0.211	0.304872	0.0268031	1.64092e-29	0.348767	0.026677	2.84948e-38	0.312404	0.0268538	3.84008e-31
75675	PI(18:0_20:2)	PI	rs12284876	11	61613841	61846369	G	A	0.048	0.250382	0.0521953	1.66642e-06	0.316113	0.0521169	1.4341e-09	0.251279	0.0522947	7.98731e-07
75676	PI(18:0_20:2)	PI	rs17156442	11	61614023	61846551	T	C	0.048	0.250037	0.0524034	1.89311e-06	0.315175	0.0523266	1.86066e-09	0.250936	0.0525024	9.0672e-07
75677	PI(18:0_20:2)	PI	rs2845572	11	61614595	61847123	A	G	0.094	0.440498	0.0376988	4.17662e-31	0.511942	0.0374912	1.24162e-41	0.452817	0.0377785	6.57601e-33
75678	PI(18:0_20:2)	PI	rs7935946	11	61615542	61848070	T	C	0.048	0.250827	0.0524516	1.79582e-06	0.316151	0.0523743	1.71655e-09	0.251588	0.0525502	8.71234e-07
75679	PI(18:0_20:2)	PI	rs174589	11	61615803	61848331	G	C	0.209	0.303722	0.0269132	4.33499e-29	0.349279	0.0267819	4.20988e-38	0.311206	0.0269639	1.08827e-30
75680	PI(18:0_20:2)	PI	rs2851682	11	61616012	61848540	G	A	0.096	0.429764	0.0374568	4.55433e-30	0.504192	0.0372399	5.70203e-41	0.442381	0.0375359	6.74022e-32
75681	PI(18:0_20:2)	PI	rs78791707	11	61616069	61848597	G	A	0.047	0.261202	0.0529232	8.32837e-07	0.31785	0.0528618	1.9792e-09	0.262158	0.0530223	3.96039e-07
75682	PI(18:0_20:2)	PI	rs75471190	11	61616322	61848850	G	A	0.046	0.265447	0.0530705	5.92839e-07	0.32107	0.0530093	1.51079e-09	0.266508	0.0531699	2.79142e-07
75683	PI(18:0_20:2)	PI	rs174590	11	61616977	61849505	C	G	0.211	0.30456	0.0268636	2.44997e-29	0.349602	0.026734	2.69543e-38	0.312043	0.0269141	6.0124e-31
75684	PI(18:0_20:2)	PI	rs115588270	11	61617015	61849543	G	C	0.046	0.270656	0.0533916	4.17855e-07	0.326635	0.0533285	9.92127e-10	0.271566	0.0534906	1.99583e-07
75685	PI(18:0_20:2)	PI	rs74330132	11	61617339	61849867	A	G	0.046	0.266243	0.0531109	5.59571e-07	0.321953	0.0530493	1.40254e-09	0.26725	0.05321	2.6484e-07
75686	PI(18:0_20:2)	PI	rs174591	11	61617676	61850204	A	T	0.258	0.332415	0.0251642	5.60037e-39	0.385137	0.0249832	4.33662e-52	0.339356	0.0252114	8.08437e-41
75687	PI(18:0_20:2)	PI	rs55896837	11	61617753	61850281	C	T	0.047	0.266247	0.0529542	5.18333e-07	0.320334	0.0528942	1.5197e-09	0.2672	0.0530528	2.46356e-07
75688	PI(18:0_20:2)	PI	rs2727263	11	61618012	61850540	T	C	0.085	0.443705	0.0401022	4.15678e-28	0.518281	0.0398899	6.24416e-38	0.455692	0.0401855	1.04382e-29
75689	PI(18:0_20:2)	PI	rs79303190	11	61618016	61850544	C	T	0.048	0.278966	0.0524061	1.08257e-07	0.324645	0.0523561	6.20757e-10	0.279878	0.0525034	5.13274e-08
75690	PI(18:0_20:2)	PI	rs61897795	11	61618169	61850697	G	A	0.157	0.289961	0.030391	2.3657e-21	0.329474	0.0303006	3.58879e-27	0.296269	0.0304467	1.84278e-22
75691	PI(18:0_20:2)	PI	rs174592	11	61618608	61851136	G	A	0.375	0.414154	0.0221472	6.5148e-75	0.481696	0.0218097	3.41381e-102	0.424284	0.0221923	1.06943e-78
75692	PI(18:0_20:2)	PI	rs174593	11	61618831	61851359	C	T	0.274	0.307382	0.0247895	1.24865e-34	0.354393	0.0246351	9.833e-46	0.314266	0.024836	2.19056e-36
75693	PI(18:0_20:2)	PI	rs916924	11	61619181	61851709	C	T	0.05	0.269213	0.0519778	2.35339e-07	0.319773	0.0519216	8.08653e-10	0.269373	0.0520711	1.20086e-07
75694	PI(18:0_20:2)	PI	rs916925	11	61619294	61851822	A	G	0.047	0.278295	0.0531972	1.7728e-07	0.332408	0.0531343	4.36311e-10	0.278779	0.0532941	8.81564e-08
75695	PI(18:0_20:2)	PI	rs174594	11	61619829	61852357	A	C	0.623	-0.411964	0.0221831	6.09597e-74	-0.477639	0.021858	3.49455e-100	-0.422128	0.0222281	1.02431e-77
75696	PI(18:0_20:2)	PI	rs174595	11	61619893	61852421	T	C	0.226	0.27082	0.0262966	1.48899e-24	0.307047	0.0262009	3.40153e-31	0.278364	0.0263464	4.31267e-26
75697	PI(18:0_20:2)	PI	rs174597	11	61621040	61853568	C	G	0.235	0.26623	0.0259704	2.37504e-24	0.301712	0.0258781	6.61716e-31	0.273439	0.0260196	7.75387e-26
75698	PI(18:0_20:2)	PI	rs174598	11	61621194	61853722	A	G	0.33	0.376243	0.0228899	6.65552e-59	0.436516	0.0226235	1.51834e-79	0.386661	0.0229361	3.52824e-62
75699	PI(18:0_20:2)	PI	rs174599	11	61621556	61854084	C	G	0.376	0.408986	0.0222288	1.14356e-72	0.476141	0.021898	2.90241e-99	0.418939	0.0222736	2.49686e-76
75700	PI(18:0_20:2)	PI	rs73487492	11	61621611	61854139	G	A	0.056	0.27731	0.0495328	2.33575e-08	0.33751	0.0494639	1.01972e-11	0.280647	0.0496231	8.24784e-09
75701	PI(18:0_20:2)	PI	rs174600	11	61622227	61854755	C	T	0.33	0.372499	0.022908	1.03512e-57	0.432026	0.0226494	7.59392e-78	0.382657	0.0229541	6.8865e-61
75702	PI(18:0_20:2)	PI	rs174601	11	61623140	61855668	T	C	0.374	0.409924	0.0222871	1.18221e-72	0.475267	0.0219695	2.15833e-98	0.419524	0.0223315	3.71057e-76
75703	PI(18:0_20:2)	PI	rs2526678	11	61623793	61856321	A	G	0.091	0.435014	0.0392158	3.06568e-28	0.514158	0.038995	5.47026e-39	0.447091	0.0392957	6.8478e-30
