## Supplementary Tables for "Comprehensive genetic analysis of the human lipidome identifies novel loci controlling lipid homeostasis with links to coronary artery disease" (part 14 of 35)

### Sheet: Supp Table 5 (continued)
Supplementary Table 5: Association of genetic variants against serum lipid species in the Busselton Health Study
75704	PI(18:0_20:2)	PI	rs97384	11	61624181	61856709	C	T	0.623	-0.407494	0.0223988	3.90777e-71	-0.474297	0.0220817	4.53929e-97	-0.416949	0.0224444	1.408e-74
75705	PI(18:0_20:2)	PI	rs174602	11	61624414	61856942	C	T	0.198	0.217914	0.029	7.35457e-14	0.243788	0.0289581	5.46322e-17	0.223343	0.0290535	9.17093e-15
75706	PI(18:0_20:2)	PI	rs526126	11	61624885	61857413	C	G	0.819	-0.14355	0.0303644	2.37442e-06	-0.186061	0.0303078	9.32324e-10	-0.151226	0.0304201	3.45005e-07
75707	PI(18:0_20:2)	PI	rs174603	11	61626206	61858734	A	G	0.312	0.270383	0.0235055	3.80856e-30	0.314439	0.0233787	2.20103e-40	0.279012	0.0235515	3.32138e-32
75708	PI(18:0_20:2)	PI	rs174604	11	61626270	61858798	G	C	0.365	0.289374	0.0226624	1.18723e-36	0.342356	0.0224863	5.50306e-51	0.298367	0.0227072	5.00874e-39
75709	PI(18:0_20:2)	PI	rs174605	11	61626921	61859449	T	G	0.291	0.255165	0.0238343	2.14248e-26	0.29141	0.0237407	4.77509e-34	0.262841	0.0238812	4.03342e-28
75710	PI(18:0_20:2)	PI	rs174606	11	61626973	61859501	T	G	0.46	0.21222	0.0221186	1.4141e-21	0.260218	0.0220066	8.96097e-32	0.21815	0.0221611	6.16815e-23
75711	PI(18:0_20:2)	PI	rs174607	11	61627321	61859849	C	G	0.267	0.246726	0.0246759	2.97531e-23	0.286666	0.0245803	6.16968e-31	0.255104	0.0247236	5.48744e-25
75712	PI(18:0_20:2)	PI	rs174608	11	61627484	61860012	G	A	0.293	0.247509	0.023702	3.28571e-25	0.283328	0.0236126	1.22626e-32	0.255129	0.0237487	6.7199e-27
75713	PI(18:0_20:2)	PI	rs174609	11	61627811	61860339	C	T	0.461	0.208378	0.0220678	5.91524e-21	0.258433	0.0219503	1.62056e-31	0.214323	0.0221102	2.63794e-22
75714	PI(18:0_20:2)	PI	rs174610	11	61627833	61860361	G	A	0.461	0.208033	0.0220642	6.73905e-21	0.258173	0.0219467	1.8128e-31	0.213946	0.0221066	3.05974e-22
75715	PI(18:0_20:2)	PI	rs174611	11	61627881	61860409	C	T	0.293	0.246262	0.0236579	4.62519e-25	0.281685	0.0235701	2.14998e-32	0.253785	0.0237046	9.89954e-27
75716	PI(18:0_20:2)	PI	rs174612	11	61628266	61860794	G	C	0.461	0.207733	0.0220654	7.70302e-21	0.257521	0.0219487	2.59017e-31	0.213631	0.0221078	3.52546e-22
75717	PI(18:0_20:2)	PI	rs174613	11	61628492	61861020	A	G	0.461	0.208542	0.0220735	5.64689e-21	0.258136	0.021957	1.97466e-31	0.214549	0.0221159	2.45036e-22
75718	PI(18:0_20:2)	PI	rs174614	11	61628915	61861443	C	T	0.461	0.208739	0.0220854	5.45328e-21	0.258469	0.0219684	1.78217e-31	0.214659	0.0221278	2.45575e-22
75719	PI(18:0_20:2)	PI	rs174615	11	61628964	61861492	A	T	0.461	0.208393	0.0220841	6.28408e-21	0.258183	0.0219672	2.05479e-31	0.214319	0.0221266	2.83147e-22
75720	PI(18:0_20:2)	PI	rs174616	11	61629122	61861650	A	G	0.461	0.208658	0.0220867	5.67417e-21	0.258393	0.0219697	1.87052e-31	0.214601	0.0221292	2.53363e-22
75721	PI(18:0_20:2)	PI	rs174617	11	61629166	61861694	G	A	0.461	0.207827	0.0220857	8.02231e-21	0.258014	0.0219679	2.25192e-31	0.213733	0.0221282	3.67354e-22
75722	PI(18:0_20:2)	PI	rs174618	11	61629322	61861850	C	T	0.441	0.194228	0.0221466	2.54781e-18	0.234496	0.0220641	4.56457e-26	0.198874	0.0221893	2.28155e-19
75723	PI(18:0_20:2)	PI	rs113003506	11	61629377	61861905	T	C	0.121	0.178059	0.0342592	2.10622e-07	0.223867	0.0341926	6.60004e-11	0.187056	0.0343252	2.66039e-08
75724	PI(18:0_20:2)	PI	rs174619	11	61629666	61862194	G	A	0.543	-0.20881	0.0221425	6.59639e-21	-0.258247	0.0220288	2.84564e-31	-0.214648	0.022185	3.13652e-22
75725	PI(18:0_20:2)	PI	rs174620	11	61629747	61862275	G	A	0.44	0.191291	0.0221535	8.22233e-18	0.231656	0.0220719	1.80706e-25	0.196054	0.0221962	7.20036e-19
75726	PI(18:0_20:2)	PI	rs174621	11	61630104	61862632	A	G	0.222	0.249037	0.0262933	4.43288e-21	0.279722	0.0262324	3.14464e-26	0.253938	0.0263439	4.42641e-22
75727	PI(18:0_20:2)	PI	rs174622	11	61631927	61864455	A	G	0.222	0.248094	0.0262656	5.65777e-21	0.27842	0.0262051	4.72168e-26	0.252964	0.0263164	5.72032e-22
75728	PI(18:0_20:2)	PI	rs11539526	11	61633770	61866298	T	C	0.119	0.177798	0.0345567	2.77609e-07	0.222893	0.0344943	1.14967e-10	0.18702	0.0346234	3.47432e-08
75729	PI(18:0_20:2)	PI	rs77167250	11	61633947	61866475	T	C	0.118	0.17664	0.034604	3.44008e-07	0.221438	0.0345426	1.60718e-10	0.186121	0.0346709	4.17645e-08
75730	PI(18:0_20:2)	PI	rs113268188	11	61634829	61867357	G	T	0.118	0.177761	0.0346087	2.90911e-07	0.222615	0.034547	1.29265e-10	0.187207	0.0346755	3.5268e-08
75731	PI(18:0_20:2)	PI	rs17764324	11	61635088	61867616	T	G	0.117	0.176417	0.0346993	3.82939e-07	0.220771	0.0346405	2.04396e-10	0.185925	0.0347662	4.6711e-08
75732	PI(18:0_20:2)	PI	rs17831757	11	61635200	61867728	C	T	0.117	0.176591	0.0346959	3.72032e-07	0.220994	0.0346369	1.9521e-10	0.186079	0.0347628	4.54535e-08
75733	PI(18:0_20:2)	PI	rs174623	11	61635294	61867822	A	G	0.543	-0.203009	0.0220476	5.15051e-20	-0.252408	0.021935	3.32239e-30	-0.20899	0.0220904	2.3996e-21
75734	PI(18:0_20:2)	PI	rs6591662	11	61635814	61868342	G	A	0.883	-0.171447	0.0347729	8.47134e-07	-0.215517	0.0347167	5.87053e-10	-0.180809	0.0348396	1.09922e-07
75735	PI(18:0_20:2)	PI	rs6591663	11	61635992	61868520	A	G	0.883	-0.171707	0.034767	8.1186e-07	-0.215942	0.0347104	5.39468e-10	-0.18106	0.0348336	1.05276e-07
75736	PI(18:0_20:2)	PI	rs174625	11	61636013	61868541	T	A	0.575	-0.193775	0.0222962	5.00661e-18	-0.231622	0.022222	3.74872e-25	-0.198792	0.0223393	4.02267e-19
75737	PI(18:0_20:2)	PI	rs7395424	11	61636017	61868545	T	A	0.883	-0.16905	0.0348045	1.22748e-06	-0.213697	0.0347483	8.44802e-10	-0.178564	0.0348713	1.58598e-07
75738	PI(18:0_20:2)	PI	rs11230815	11	61636126	61868654	C	G	0.883	-0.171833	0.034764	7.95247e-07	-0.215939	0.0347076	5.38003e-10	-0.181191	0.0348307	1.0294e-07
75739	PI(18:0_20:2)	PI	rs11230816	11	61636253	61868781	C	G	0.883	-0.171144	0.0347847	8.92802e-07	-0.214786	0.0347293	6.794e-10	-0.180476	0.0348516	1.16781e-07
75740	PI(18:0_20:2)	PI	rs11230817	11	61636255	61868783	T	C	0.883	-0.171779	0.0347618	8.00286e-07	-0.215941	0.0347055	5.36427e-10	-0.181161	0.0348288	1.03255e-07
75741	PI(18:0_20:2)	PI	rs174626	11	61637057	61869585	A	G	0.544	-0.199864	0.0220217	1.70518e-19	-0.247975	0.0219153	2.81673e-29	-0.205606	0.0220646	9.02914e-21
75742	PI(18:0_20:2)	PI	rs7394459	11	61637349	61869877	T	C	0.88	-0.162176	0.0345371	2.73132e-06	-0.203593	0.0344871	3.83914e-09	-0.171121	0.0346028	3.94031e-07
75743	PI(18:0_20:2)	PI	rs174627	11	61637466	61869994	A	G	0.143	0.232308	0.0309811	8.21437e-14	0.25698	0.0309564	1.38186e-16	0.237256	0.031039	1.28125e-14
75744	PI(18:0_20:2)	PI	rs174628	11	61637587	61870115	C	T	0.222	0.238916	0.0261295	9.20254e-20	0.261576	0.0260871	2.08925e-23	0.243329	0.0261805	1.12751e-20
75745	PI(18:0_20:2)	PI	rs7104849	11	61638044	61870572	A	G	0.88	-0.158985	0.0344841	4.12126e-06	-0.202109	0.0344329	4.69579e-09	-0.167677	0.0345495	6.27932e-07
75746	PI(18:0_20:2)	PI	rs10897181	11	61638234	61870762	C	G	0.88	-0.15938	0.0345164	3.98327e-06	-0.200413	0.0344679	6.52613e-09	-0.168102	0.0345819	6.03917e-07
75747	PI(18:0_20:2)	PI	rs79479642	11	61638953	61871481	T	G	0.119	0.160315	0.0345842	3.6537e-06	0.201565	0.0345353	5.72504e-09	0.168987	0.0346497	5.57185e-07
75748	PI(18:0_20:2)	PI	rs7118175	11	61639358	61871886	T	C	0.915	-0.212409	0.0405478	1.67959e-07	-0.272826	0.0404813	1.76703e-11	-0.221325	0.0406251	2.68331e-08
75749	PI(18:0_20:2)	PI	rs422249	11	61639488	61872016	C	T	0.657	-0.253512	0.0227804	2.27553e-28	-0.289799	0.0226823	1.05023e-36	-0.261206	0.022826	3.28374e-30
75750	PI(18:0_20:2)	PI	rs174448	11	61639573	61872101	A	G	0.637	-0.25881	0.0224884	3.467e-30	-0.302532	0.0223577	7.53566e-41	-0.267458	0.0225335	2.55978e-32
75751	PI(18:0_20:2)	PI	rs174449	11	61640379	61872907	A	G	0.641	-0.261613	0.0224179	5.42566e-31	-0.304579	0.0222904	1.25898e-41	-0.270317	0.0224633	3.76421e-33
75752	PI(18:0_20:2)	PI	rs174450	11	61641542	61874070	T	G	0.537	-0.19652	0.0218985	4.23589e-19	-0.237402	0.0218174	3.10193e-27	-0.202306	0.0219417	2.22832e-20
75753	PI(18:0_20:2)	PI	rs174451	11	61642763	61875291	T	C	0.233	0.236923	0.0256926	4.49039e-20	0.256176	0.0256688	3.21216e-23	0.242271	0.0257433	3.81767e-21
75754	PI(18:0_20:2)	PI	rs174452	11	61645892	61878420	A	G	0.108	-0.196423	0.0360133	5.15134e-08	-0.218482	0.0359912	1.37345e-09	-0.198658	0.0360862	1.94761e-08
75755	PI(18:0_20:2)	PI	rs174453	11	61645967	61878495	G	C	0.177	0.24029	0.0288608	1.14383e-16	0.279856	0.028804	4.23555e-22	0.245902	0.0289153	1.2291e-17
75756	PI(18:0_20:2)	PI	rs174634	11	61647387	61879915	C	G	0.744	-0.238061	0.0249107	1.94712e-21	-0.267713	0.0248595	9.95707e-27	-0.243315	0.0249604	1.55992e-22
75757	PI(18:0_20:2)	PI	rs174635	11	61647427	61879955	G	T	0.744	-0.23803	0.0249097	1.96369e-21	-0.267683	0.0248586	1.00436e-26	-0.243281	0.0249595	1.57494e-22
75758	PI(18:0_20:2)	PI	rs174454	11	61650747	61883275	A	G	0.75	-0.244462	0.0250678	3.03093e-22	-0.275686	0.025011	6.63222e-28	-0.250124	0.0251178	2.01676e-23
75759	PI(18:0_20:2)	PI	rs1000778	11	61655305	61887833	G	A	0.742	-0.232591	0.0246656	6.46496e-21	-0.263237	0.0246139	2.18952e-26	-0.238045	0.0247152	4.76892e-22
75760	PI(18:0_20:2)	PI	rs174455	11	61656117	61888645	A	G	0.64	-0.251247	0.0225644	2.09817e-28	-0.291025	0.022465	1.07177e-37	-0.258629	0.0226093	3.44683e-30
75761	PI(18:0_20:2)	PI	rs174456	11	61656182	61888710	A	C	0.742	-0.232736	0.0246888	6.65311e-21	-0.263574	0.0246369	2.10522e-26	-0.238177	0.0247384	4.9403e-22
75762	PI(18:0_20:2)	PI	rs1151144	11	61656585	61889113	C	T	0.742	-0.23284	0.0247104	6.90977e-21	-0.263861	0.0246581	2.05231e-26	-0.238279	0.0247599	5.14432e-22
75763	PI(18:0_20:2)	PI	rs1295988	11	61656658	61889186	C	A	0.742	-0.23286	0.0247157	6.99144e-21	-0.263925	0.0246634	2.04637e-26	-0.238245	0.0247653	5.31793e-22
75764	PI(18:0_20:2)	PI	rs174457	11	61656975	61889503	C	T	0.742	-0.233494	0.0247316	5.81833e-21	-0.264619	0.024679	1.63299e-26	-0.238974	0.0247813	4.25967e-22
75765	PI(18:0_20:2)	PI	rs174458	11	61656995	61889523	T	C	0.691	-0.25628	0.0234673	2.0321e-27	-0.298656	0.0233753	9.25079e-37	-0.262576	0.0235141	7.03416e-29
75766	PI(18:0_20:2)	PI	rs174459	11	61657050	61889578	T	C	0.742	-0.233444	0.0247477	6.28264e-21	-0.264713	0.0246948	1.68703e-26	-0.238971	0.0247973	4.52677e-22
75767	PI(18:0_20:2)	PI	rs174460	11	61657110	61889638	T	C	0.691	-0.255984	0.0234724	2.38966e-27	-0.298586	0.02338	9.91753e-37	-0.262266	0.0235192	8.3442e-29
75768	PI(18:0_20:2)	PI	rs174461	11	61657401	61889929	C	A	0.742	-0.232952	0.0247542	7.74757e-21	-0.26437	0.0247014	2.01267e-26	-0.238471	0.0248039	5.62224e-22
75769	PI(18:0_20:2)	PI	rs77610807	11	61657593	61890121	T	C	0.515	-0.198747	0.026765	1.3395e-13	-0.221086	0.0267411	1.75657e-16	-	-	-
75770	PI(18:0_20:2)	PI	rs174462	11	61657666	61890194	A	G	0.165	0.231024	0.0295034	6.33694e-15	0.281403	0.0294214	1.8368e-21	0.236129	0.0295605	8.64357e-16
75771	PI(18:0_20:2)	PI	rs174463	11	61657838	61890366	A	G	0.742	-0.232526	0.0247795	9.9408e-21	-0.264069	0.0247268	2.56697e-26	-0.238051	0.0248291	7.24349e-22
75772	PI(18:0_20:2)	PI	rs174464	11	61657926	61890454	G	A	0.742	-0.232993	0.0247764	8.25978e-21	-0.264627	0.0247232	1.99321e-26	-0.238514	0.0248261	6.00121e-22
75773	PI(18:0_20:2)	PI	rs693672	11	61658629	61891157	C	T	0.831	-0.220504	0.0292625	6.12725e-14	-0.267202	0.0291914	8.31496e-20	-0.225194	0.0293191	9.64215e-15
75774	PI(18:0_20:2)	PI	rs174465	11	61658800	61891328	T	C	0.687	-0.248067	0.0234927	9.26535e-26	-0.288385	0.0234095	2.46121e-34	-0.253972	0.0235393	4.11226e-27
75775	PI(18:0_20:2)	PI	rs174466	11	61659296	61891824	G	A	0.741	-0.226509	0.0247828	9.25306e-20	-0.256768	0.0247323	5.6007e-25	-0.231657	0.0248327	8.2052e-21
75776	PI(18:0_20:2)	PI	rs174467	11	61662661	61895189	G	T	0.167	-0.179446	0.0315426	1.35499e-08	-0.226563	0.0314844	7.16357e-13	-0.188375	0.0316019	1.35055e-09
75777	PI(18:0_20:2)	PI	rs174468	11	61663691	61896219	A	G	0.42	-0.190925	0.0221303	8.73104e-18	-0.224647	0.0220651	4.42759e-24	-0.198297	0.0221737	2.71954e-19
75778	PI(18:0_20:2)	PI	rs13966	11	61664992	61897520	C	T	0.523	0.0983125	0.0216712	5.88595e-06	0.118322	0.0216572	4.90566e-08	0.101819	0.0217151	1.41427e-06
75779	PI(18:0_20:2)	PI	rs2235093	11	61665122	61897650	G	A	0.522	0.101362	0.0216866	3.05093e-06	0.121544	0.0216709	2.15629e-08	0.104873	0.0217305	7.19427e-07
75780	PI(18:0_20:2)	PI	rs174469	11	61667443	61899971	T	C	0.164	0.209861	0.0293883	1.10706e-12	0.25658	0.0293186	2.95775e-18	0.214002	0.0294455	2.14461e-13
75781	PI(18:0_20:2)	PI	rs174470	11	61669608	61902136	A	G	0.163	0.21254	0.029543	7.54485e-13	0.25722	0.0294779	3.69335e-18	0.216438	0.0296001	1.54951e-13
75782	PI(18:0_20:2)	PI	rs174471	11	61670037	61902565	T	C	0.421	-0.187716	0.0220689	2.46209e-17	-0.220947	0.0220049	1.80119e-23	-0.194833	0.0221121	8.70329e-19
75783	PI(18:0_20:2)	PI	rs1151139	11	61671156	61903684	T	C	0.163	0.21403	0.0296211	6.01978e-13	0.258408	0.0295552	3.18562e-18	0.217724	0.0296779	1.29676e-13
75784	PI(18:0_20:2)	PI	rs174472	11	61671956	61904484	G	A	0.419	0.127026	0.0219326	7.50672e-09	0.150768	0.0219099	6.71285e-12	0.131665	0.0219764	1.12287e-09
75785	PI(18:0_20:2)	PI	rs174473	11	61672235	61904763	C	T	0.214	0.228927	0.0269266	2.51939e-17	0.261667	0.0268698	3.39922e-22	0.234732	0.0269766	2.26776e-18
75786	PI(18:0_20:2)	PI	rs174474	11	61672265	61904793	C	T	0.216	0.21825	0.0268586	5.79394e-16	0.252261	0.0268009	7.58413e-21	0.223634	0.0269083	6.21978e-17
75787	PI(18:0_20:2)	PI	rs174475	11	61672645	61905173	C	G	0.469	-0.158698	0.0220168	6.69235e-13	-0.192177	0.0219648	2.983e-18	-0.163534	0.0220594	7.31992e-14
75788	PI(18:0_20:2)	PI	rs174476	11	61674118	61906646	T	C	0.42	-0.182927	0.0220468	1.41482e-16	-0.215711	0.0219845	1.70273e-22	-0.189666	0.0220901	6.12239e-18
75789	PI(18:0_20:2)	PI	rs174477	11	61675644	61908172	C	T	0.141	0.213386	0.0313609	1.17973e-11	0.23799	0.0313461	3.78157e-14	0.215769	0.0314194	3.71719e-12
75790	PI(18:0_20:2)	PI	rs666870	11	61677479	61910007	A	G	0.422	-0.181918	0.0219629	1.5884e-16	-0.21583	0.021899	1.10712e-22	-0.188741	0.0220063	6.6322e-18
75791	PI(18:0_20:2)	PI	rs174478	11	61678576	61911104	G	T	0.422	-0.182433	0.0219392	1.21507e-16	-0.215235	0.0218772	1.31367e-22	-0.189371	0.0219826	4.79228e-18
75792	PI(18:0_20:2)	PI	rs174479	11	61678754	61911282	G	C	0.166	0.21952	0.0295255	1.26088e-13	0.261141	0.0294653	1.09809e-18	0.223015	0.0295811	2.846e-14
75793	PI(18:0_20:2)	PI	rs11825591	11	61693684	61926212	T	C	0.029	0.35872	0.0671903	9.86644e-08	0.404153	0.0671592	1.90381e-09	0.368067	0.0673114	2.39746e-08
75794	PI(18:0_20:2)	PI	rs2524292	11	61695146	61927674	G	T	0.065	0.203013	0.0452014	7.37529e-06	0.284452	0.0451146	3.19051e-10	0.208898	0.0452844	2.03959e-06
75795	PI(18:0_20:2)	PI	rs2736604	11	61699827	61932355	A	C	0.066	0.174428	0.0446276	9.5551e-05	0.246064	0.0445662	3.5767e-08	0.180632	0.0447099	2.7162e-05
75796	PI(18:0_20:2)	PI	rs2521568	11	61700933	61933461	C	G	0.063	0.197331	0.0455841	1.55191e-05	0.274243	0.0455118	1.82366e-09	0.203461	0.0456674	4.29102e-06
75797	PI(18:0_20:2)	PI	rs2521569	11	61701418	61933946	A	G	0.067	0.17147	0.0444896	0.000119234	0.244456	0.0444269	3.97539e-08	0.177723	0.0445722	3.39439e-05
75798	PI(18:0_20:2)	PI	rs2727266	11	61704334	61936862	G	A	0.067	0.170483	0.0444143	0.000127045	0.243313	0.0443522	4.36065e-08	0.176827	0.0444969	3.59061e-05
75799	PI(18:0_20:2)	PI	rs2736601	11	61705521	61938049	T	C	0.063	0.194068	0.0453661	1.94967e-05	0.272224	0.0452926	2.00169e-09	0.200643	0.0454493	5.17715e-06
75800	PI(18:0_20:2)	PI	rs2727267	11	61706116	61938644	A	G	0.063	0.193366	0.0453555	2.07988e-05	0.27135	0.0452824	2.234e-09	0.199617	0.0454393	5.71724e-06
75801	PI(18:0_20:2)	PI	rs2727261	11	61712131	61944659	C	T	0.896	-0.227186	0.0352675	1.29262e-10	-0.252271	0.0352493	9.56757e-13	-0.232428	0.0353404	2.6773e-11
75802	PI(18:0_20:2)	PI	rs2727260	11	61712242	61944770	T	C	0.896	-0.225143	0.0352328	1.80936e-10	-0.249737	0.0352148	1.52483e-12	-0.230708	0.0353055	3.54358e-11
75803	PI(18:0_20:2)	PI	rs1534842	11	61713590	61946118	G	A	0.108	0.201503	0.0350239	9.24663e-09	0.230672	0.0350001	4.82662e-11	0.206318	0.0350957	2.21721e-09
75804	PI(18:0_20:2)	PI	rs174481	11	61716395	61948923	G	C	0.226	-0.117058	0.0274428	2.02524e-05	-0.151657	0.0274077	3.30191e-08	-0.123864	0.0274953	3.40407e-06
75805	PI(18:0_20:2)	PI	rs972354	11	61717607	61950135	T	C	0.102	0.213926	0.0360751	3.22378e-09	0.238686	0.0360549	3.96205e-11	0.219979	0.0361484	6.29271e-10
75806	PI(18:0_20:2)	PI	rs2736594	11	61722212	61954740	T	G	0.076	0.204222	0.0412525	7.6599e-07	0.239061	0.0412067	7.08628e-09	0.20854	0.0413359	2.35713e-07
75807	PI(18:0_20:2)	PI	rs1109748	11	61722645	61955173	A	C	0.076	0.204014	0.0412336	7.76908e-07	0.238874	0.0411877	7.16591e-09	0.208382	0.0413172	2.37595e-07
75808	PI(18:0_20:2)	PI	rs149698	11	61730036	61962564	A	G	0.323	-0.105103	0.0240168	1.2299e-05	-0.133066	0.0239888	3.04633e-08	-0.107629	0.0240611	3.94891e-06
75809	PI(18:0_20:2)	PI	rs10792328	11	61854361	62086889	C	G	0.329	-0.141165	0.0237207	2.91338e-09	-0.148417	0.0237263	4.31527e-10	-0.145592	0.0237662	4.89062e-10
75810	PI(18:0_20:2)	PI	rs36643	19	54640480	54136764	C	T	0.413	-0.151415	0.0222605	1.2332e-11	-0.164394	0.0222457	1.90554e-13	-0.152531	0.0223044	4.53473e-12
75811	PI(18:0_20:2)	PI	rs3810242	19	54643414	54139698	T	G	0.554	0.158786	0.0222153	1.08156e-12	0.179698	0.0221828	7.71297e-16	0.159463	0.0222583	4.55049e-13
75812	PI(18:0_20:2)	PI	rs36640	19	54643970	54140254	A	G	0.422	-0.153075	0.0223545	8.87321e-12	-0.179258	0.0223125	1.30797e-15	-0.154297	0.0223981	3.20181e-12
75813	PI(18:0_20:2)	PI	rs36639	19	54644288	54140572	G	A	0.447	-0.161295	0.0221875	4.48824e-13	-0.182221	0.0221538	2.82375e-16	-0.161824	0.0222305	1.96998e-13
75814	PI(18:0_20:2)	PI	rs36638	19	54644494	54140778	C	T	0.447	-0.161205	0.0221846	4.59071e-13	-0.182158	0.0221508	2.86486e-16	-0.161722	0.0222276	2.02292e-13
75815	PI(18:0_20:2)	PI	rs36637	19	54644550	54140834	G	C	0.447	-0.161235	0.0221832	4.53052e-13	-0.182172	0.0221495	2.83825e-16	-0.161759	0.0222262	1.99171e-13
75816	PI(18:0_20:2)	PI	rs36636	19	54644879	54141163	A	G	0.447	-0.160973	0.0221737	4.82424e-13	-0.182092	0.0221397	2.83524e-16	-0.161483	0.0222167	2.13246e-13
75817	PI(18:0_20:2)	PI	rs36635	19	54645150	54141434	G	A	0.298	-0.107433	0.0244966	1.23424e-05	-0.139211	0.0244662	1.45495e-08	-0.106005	0.0245437	8.00449e-06
75818	PI(18:0_20:2)	PI	rs36634	19	54645821	54142105	G	A	0.447	-0.160711	0.0221516	4.98022e-13	-0.181966	0.0221174	2.76811e-16	-0.161126	0.0221946	2.27494e-13
75819	PI(18:0_20:2)	PI	rs36633	19	54646290	54142554	C	T	0.448	-0.160646	0.0221265	4.81453e-13	-0.180779	0.0220936	4.04278e-16	-0.161157	0.0221695	2.12016e-13
75820	PI(18:0_20:2)	PI	19:54653572_C_T	19	54653572	missing	T	C	0.297	-0.105277	0.0244394	1.76721e-05	-0.137302	0.0244086	2.13633e-08	-0.103929	0.024487	1.11872e-05
75821	PI(18:0_20:2)	PI	rs36660	19	54654779	54151042	T	C	0.298	-0.104858	0.0244352	1.90429e-05	-0.137781	0.0244033	1.89829e-08	-0.103476	0.0244828	1.21049e-05
75822	PI(18:0_20:2)	PI	rs42318	19	54657069	54153332	T	C	0.295	-0.105172	0.0245084	1.89583e-05	-0.138254	0.0244765	1.85881e-08	-0.103799	0.0245561	1.2076e-05
75823	PI(18:0_20:2)	PI	rs36657	19	54664209	54160472	C	G	0.545	-0.173198	0.022249	1.02087e-14	-0.185148	0.0222412	1.32282e-16	-0.174157	0.0222911	3.45602e-15
75824	PI(18:0_20:2)	PI	rs36656	19	54664752	54161015	C	A	0.515	-0.173784	0.0218938	3.13398e-15	-0.185149	0.021891	4.29148e-17	-0.1742	0.0219364	1.25605e-15
75825	PI(18:0_20:2)	PI	rs36655	19	54665970	54162234	T	C	0.347	-0.131651	0.0235176	2.49075e-08	-0.154064	0.0234933	6.86272e-11	-0.132275	0.0235627	1.04956e-08
75826	PI(18:0_20:2)	PI	rs2289146	19	54666357	54162624	G	C	0.323	0.12154	0.0234473	2.35107e-07	0.135596	0.0234381	8.14853e-09	0.121739	0.0234918	1.14454e-07
75827	PI(18:0_20:2)	PI	19:54667748_A_G	19	54667748	missing	A	G	0.346	-0.134007	0.0235436	1.44056e-08	-0.157582	0.0235172	2.60982e-11	-0.134575	0.0235888	6.18946e-09
75828	PI(18:0_20:2)	PI	rs36653	19	54668487	54164753	T	C	0.307	-0.137199	0.024356	2.00521e-08	-0.157869	0.024337	1.06422e-10	-0.138783	0.0244028	6.86697e-09
75829	PI(18:0_20:2)	PI	rs891055	19	54668545	54164811	G	C	0.318	0.128333	0.0233583	4.2559e-08	0.139073	0.0233516	2.92482e-09	0.128471	0.0234031	2.12664e-08
75830	PI(18:0_20:2)	PI	rs60204587	19	54671421	54167695	A	G	0.445	-0.187972	0.0221855	3.76281e-17	-0.208991	0.022151	7.47398e-21	-0.187973	0.0222287	1.84364e-17
75831	PI(18:0_20:2)	PI	rs7248069	19	54671662	54167936	C	G	0.318	0.128963	0.0233072	3.41196e-08	0.139238	0.0233008	2.58926e-09	0.129012	0.023352	1.74396e-08
75832	PI(18:0_20:2)	PI	rs6509847	19	54672460	54168734	T	C	0.285	0.129481	0.0238689	6.16454e-08	0.134991	0.0238672	1.69671e-08	0.128758	0.0239162	3.83421e-08
75833	PI(18:0_20:2)	PI	rs4806498	19	54674742	54171009	T	C	0.448	-0.185335	0.0221899	1.02301e-16	-0.209167	0.0221529	6.75423e-21	-0.185965	0.0222328	3.98654e-17
75834	PI(18:0_20:2)	PI	rs11668882	19	54675097	54171328	C	T	0.457	-0.18464	0.0220728	9.29692e-17	-0.212102	0.0220246	1.18156e-21	-0.184861	0.0221158	4.17873e-17
75835	PI(18:0_20:2)	PI	rs2576452	19	54676433	54172738	T	C	0.451	-0.185232	0.0221183	8.49501e-17	-0.209564	0.0220783	4.28852e-21	-0.185492	0.0221616	3.80556e-17
75836	PI(18:0_20:2)	PI	rs641738	19	54676763	54173068	T	C	0.458	-0.184855	0.0219802	6.26572e-17	-0.212307	0.0219322	7.16275e-22	-0.185	0.0220235	2.95686e-17
75837	PI(18:0_20:2)	PI	rs626283	19	54677001	54173307	C	G	0.457	-0.18594	0.0220245	4.73047e-17	-0.213861	0.0219755	4.31167e-22	-0.186091	0.0220677	2.24781e-17
75838	PI(18:0_20:2)	PI	rs8736	19	54677189	54173495	T	C	0.455	-0.186715	0.0220494	3.87795e-17	-0.214526	0.0219997	3.66193e-22	-0.186779	0.0220925	1.87335e-17
75839	PI(18:0_20:2)	PI	rs254283	19	54687334	54183451	G	C	0.479	-0.115771	0.0229236	4.67964e-07	-0.141807	0.0228928	6.72699e-10	-0.11443	0.022966	3.25488e-07
75840	PI(18:0_20:2)	PI	rs6973121	7	47152762	47113164	A	T	0.007	0.646078	0.130931	8.29437e-07	0.722654	0.130895	3.55443e-08	0.637989	0.131167	5.95045e-07
75841	PI(18:0_20:2)	PI	rs10277977	7	47153764	47114166	G	A	0.007	0.645778	0.131043	8.57508e-07	0.72225	0.131008	3.71553e-08	0.637497	0.13128	6.19245e-07
75842	PI(18:0_20:2)	PI	rs10251687	7	47153886	47114288	A	C	0.007	0.645989	0.131056	8.52498e-07	0.722338	0.13102	3.71245e-08	0.637779	0.131292	6.13987e-07
75843	PI(18:0_20:3) (a)	PI	rs11230741	11	61351107	61583635	A	G	0.209	-0.157739	0.0287001	4.09551e-08	-0.154478	0.0285762	6.80573e-08	-0.159753	0.0287562	1.46468e-08
75844	PI(18:0_20:3) (a)	PI	rs2453710	11	61406542	61639070	G	A	0.433	-0.0990141	0.0221879	8.25267e-06	-0.123336	0.0220583	2.37879e-08	-0.0978216	0.0222323	5.53867e-06
75845	PI(18:0_20:3) (a)	PI	rs1692113	11	61410358	61642886	A	G	0.433	-0.0984736	0.0221661	9.05462e-06	-0.122517	0.0220372	2.85154e-08	-0.0972201	0.0222106	6.14744e-06
75846	PI(18:0_20:3) (a)	PI	rs1692112	11	61410966	61643494	G	A	0.433	-0.0984797	0.0221778	9.14132e-06	-0.122381	0.0220491	3.00451e-08	-0.0972053	0.0222222	6.23105e-06
75847	PI(18:0_20:3) (a)	PI	rs2453713	11	61414010	61646538	A	C	0.455	-0.124753	0.0222295	2.10139e-08	-0.147816	0.022096	2.49492e-11	-0.123461	0.0222735	1.57231e-08
75848	PI(18:0_20:3) (a)	PI	rs61898508	11	61414869	61647397	T	C	0.36	-0.118023	0.0228621	2.55444e-07	-0.128785	0.0227537	1.61931e-08	-0.116407	0.0229077	1.94768e-07
75849	PI(18:0_20:3) (a)	PI	rs1692120	11	61417472	61650000	A	G	0.455	-0.12321	0.0222007	2.9993e-08	-0.145601	0.0220693	4.64136e-11	-0.121945	0.0222447	2.21796e-08
75850	PI(18:0_20:3) (a)	PI	rs7949187	11	61418046	61650574	C	G	0.361	-0.116011	0.0228113	3.83369e-07	-0.126245	0.022704	2.86885e-08	-0.114432	0.0228568	2.87814e-07
75851	PI(18:0_20:3) (a)	PI	rs28843755	11	61422952	61655480	A	G	0.362	-0.116	0.022806	3.81801e-07	-0.126476	0.0226979	2.68409e-08	-0.114499	0.0228517	2.81874e-07
75852	PI(18:0_20:3) (a)	PI	rs11230764	11	61423763	61656291	G	A	0.362	-0.11582	0.0228021	3.96034e-07	-0.126332	0.022694	2.76739e-08	-0.114331	0.0228478	2.91432e-07
75853	PI(18:0_20:3) (a)	PI	rs61898510	11	61425464	61657992	C	T	0.362	-0.115754	0.022795	3.98707e-07	-0.126402	0.0226866	2.69077e-08	-0.114259	0.0228408	2.939e-07
75854	PI(18:0_20:3) (a)	PI	rs11230766	11	61426582	61659110	T	A	0.362	-0.114176	0.022792	5.68543e-07	-0.125213	0.022683	3.60067e-08	-0.112716	0.0228379	4.14231e-07
75855	PI(18:0_20:3) (a)	PI	rs11230767	11	61426932	61659460	A	G	0.362	-0.114043	0.022787	5.82462e-07	-0.125153	0.0226779	3.6291e-08	-0.112588	0.0228328	4.23885e-07
75856	PI(18:0_20:3) (a)	PI	rs10897172	11	61427469	61659997	A	G	0.362	-0.11416	0.0227945	5.7216e-07	-0.125236	0.0226854	3.59153e-08	-0.112715	0.0228403	4.15488e-07
75857	PI(18:0_20:3) (a)	PI	rs1692122	11	61430988	61663516	A	C	0.543	0.120559	0.0222322	6.12699e-08	0.143955	0.0221006	8.08904e-11	0.119486	0.0222765	4.27997e-08
75858	PI(18:0_20:3) (a)	PI	rs11230773	11	61432824	61665352	A	G	0.362	-0.113939	0.022843	6.35325e-07	-0.124857	0.0227341	4.21568e-08	-0.11266	0.0228889	4.43548e-07
75859	PI(18:0_20:3) (a)	PI	rs10792317	11	61433285	61665813	T	C	0.542	0.119562	0.0222407	7.9459e-08	0.142869	0.0221095	1.13602e-10	0.118521	0.022285	5.48746e-08
75860	PI(18:0_20:3) (a)	PI	rs1791785	11	61442813	61675341	T	C	0.272	0.119133	0.0246551	1.5248e-06	0.135214	0.0245272	4.12897e-08	0.118283	0.0247053	8.70301e-07
75861	PI(18:0_20:3) (a)	PI	rs198457	11	61471678	61704206	T	C	0.188	-0.184553	0.0280834	5.89909e-11	-0.185461	0.0279307	3.7714e-11	-0.186341	0.0281411	1.98467e-11
75862	PI(18:0_20:3) (a)	PI	rs3018177	11	61481234	61713762	A	G	0.255	0.118439	0.025136	2.68429e-06	0.137922	0.0249974	3.92854e-08	0.117167	0.0251867	1.69141e-06
75863	PI(18:0_20:3) (a)	PI	rs2107617	11	61481639	61714167	C	G	0.502	0.116827	0.0218458	9.55074e-08	0.126873	0.0217368	5.7718e-09	0.117378	0.0218907	4.32105e-08
75864	PI(18:0_20:3) (a)	PI	rs10897173	11	61481867	61714395	T	C	0.247	0.122159	0.0254741	1.77909e-06	0.139501	0.0253387	4.19704e-08	0.121095	0.0255253	1.07959e-06
75865	PI(18:0_20:3) (a)	PI	rs198433	11	61484576	61717104	G	A	0.62	0.124354	0.0225283	3.71194e-08	0.128647	0.0224341	1.06047e-08	0.123426	0.0225743	2.40514e-08
75866	PI(18:0_20:3) (a)	PI	rs198430	11	61487690	61720218	A	G	0.259	0.128645	0.0249752	2.91696e-07	0.149334	0.0248323	2.17284e-09	0.127753	0.0250252	1.72245e-07
75867	PI(18:0_20:3) (a)	PI	rs81658	11	61487944	61720472	A	G	0.259	0.128564	0.0249876	3.00795e-07	0.14922	0.0248449	2.27616e-09	0.127735	0.0250376	1.75225e-07
75868	PI(18:0_20:3) (a)	PI	rs198429	11	61488841	61721369	A	G	0.258	0.130234	0.0249725	2.08339e-07	0.152067	0.0248264	1.10437e-09	0.129417	0.0250226	1.20834e-07
75869	PI(18:0_20:3) (a)	PI	rs198428	11	61489705	61722233	T	A	0.618	0.121996	0.0224673	6.10568e-08	0.124877	0.0223723	2.55171e-08	0.120854	0.0225132	4.17774e-08
75870	PI(18:0_20:3) (a)	PI	rs198427	11	61489933	61722461	A	G	0.259	0.128603	0.0249799	2.95609e-07	0.149418	0.0248375	2.14136e-09	0.127764	0.02503	1.72747e-07
75871	PI(18:0_20:3) (a)	PI	rs198426	11	61490486	61723014	T	C	0.333	-0.137552	0.0230254	2.53521e-09	-0.14124	0.02292	7.82381e-10	-0.136755	0.0230728	1.65711e-09
75872	PI(18:0_20:3) (a)	PI	rs198425	11	61491431	61723959	T	A	0.259	0.127091	0.0249597	3.97761e-07	0.14723	0.0248192	3.55525e-09	0.126019	0.0250097	2.4343e-07
75873	PI(18:0_20:3) (a)	PI	rs198418	11	61496272	61728800	C	A	0.259	0.129778	0.0249883	2.3229e-07	0.150435	0.0248468	1.68761e-09	0.129018	0.0250384	1.3382e-07
75874	PI(18:0_20:3) (a)	PI	rs198417	11	61496657	61729185	T	C	0.259	0.128843	0.024997	2.8583e-07	0.149061	0.0248566	2.39901e-09	0.128059	0.0250471	1.65384e-07
75875	PI(18:0_20:3) (a)	PI	rs198416	11	61496682	61729210	G	A	0.259	0.129827	0.0249954	2.31588e-07	0.150468	0.0248541	1.69118e-09	0.129064	0.0250455	1.33542e-07
75876	PI(18:0_20:3) (a)	PI	rs198449	11	61498197	61730725	A	G	0.618	0.123244	0.0224739	4.51121e-08	0.125228	0.0223805	2.35988e-08	0.122354	0.0225198	2.91396e-08
75877	PI(18:0_20:3) (a)	PI	rs198446	11	61503381	61735909	A	G	0.24	0.129402	0.0259478	6.6867e-07	0.147606	0.0258164	1.22623e-08	0.128471	0.0259994	4.02168e-07
75878	PI(18:0_20:3) (a)	PI	rs438274	11	61504182	61736710	A	G	0.325	-0.138884	0.0233155	2.79333e-09	-0.143033	0.0232058	7.75605e-10	-0.138322	0.0233633	1.7247e-09
75879	PI(18:0_20:3) (a)	PI	rs420957	11	61504183	61736711	T	G	0.325	-0.138694	0.0233204	2.95761e-09	-0.143041	0.0232103	7.79782e-10	-0.138127	0.0233681	1.827e-09
75880	PI(18:0_20:3) (a)	PI	rs198441	11	61508379	61740907	G	A	0.33	-0.144023	0.0231794	5.7271e-10	-0.145652	0.0230765	3.03101e-10	-0.143033	0.0232271	4.00483e-10
75881	PI(18:0_20:3) (a)	PI	rs198440	11	61508522	61741050	G	A	0.303	0.14205	0.0238587	2.94819e-09	0.15794	0.0237241	3.32973e-11	0.141551	0.0239069	1.71988e-09
75882	PI(18:0_20:3) (a)	PI	rs198439	11	61509589	61742117	C	G	0.656	0.14515	0.0229347	2.76478e-10	0.145129	0.0228398	2.31247e-10	0.144554	0.0229821	1.73999e-10
75883	PI(18:0_20:3) (a)	PI	rs61896068	11	61513400	61745928	A	G	0.262	0.140916	0.0249221	1.75195e-08	0.156083	0.02479	3.5771e-10	0.140322	0.0249726	1.01815e-08
75884	PI(18:0_20:3) (a)	PI	rs198424	11	61513725	61746253	G	A	0.335	-0.136373	0.0230931	3.81623e-09	-0.134132	0.0229957	5.82406e-09	-0.135128	0.0231407	2.80378e-09
75885	PI(18:0_20:3) (a)	PI	rs198423	11	61514670	61747198	C	G	0.328	0.128935	0.023294	3.44596e-08	0.142228	0.0231674	9.48216e-10	0.128536	0.0233415	1.92933e-08
75886	PI(18:0_20:3) (a)	PI	rs198421	11	61518237	61750765	A	G	0.216	-0.208081	0.0266649	8.02202e-15	-0.207439	0.0265455	7.17783e-15	-0.208977	0.0267189	3.23553e-15
75887	PI(18:0_20:3) (a)	PI	rs198419	11	61519542	61752070	C	T	0.339	-0.137596	0.0230236	2.48435e-09	-0.133549	0.0229319	6.14714e-09	-0.136025	0.0230711	1.99997e-09
75888	PI(18:0_20:3) (a)	PI	rs2956395	11	61519986	61752514	G	C	0.338	-0.138377	0.0229741	1.87001e-09	-0.134555	0.022883	4.3936e-09	-0.137022	0.0230218	1.42664e-09
75889	PI(18:0_20:3) (a)	PI	rs569258	11	61520668	61753196	C	T	0.339	-0.139538	0.0229428	1.29729e-09	-0.136281	0.0228515	2.64489e-09	-0.138213	0.0229905	9.90593e-10
75890	PI(18:0_20:3) (a)	PI	rs198465	11	61521318	61753846	A	G	0.479	-0.142566	0.0216865	5.42173e-11	-0.155014	0.0215694	7.62648e-13	-0.142549	0.0217316	3.0036e-11
75891	PI(18:0_20:3) (a)	PI	rs520987	11	61521446	61753974	A	C	0.48	-0.143848	0.0216859	3.6427e-11	-0.157105	0.0215683	3.75075e-13	-0.143823	0.021731	2.02975e-11
75892	PI(18:0_20:3) (a)	PI	rs198464	11	61521621	61754149	A	G	0.479	-0.142168	0.0216811	6.05719e-11	-0.154429	0.021565	9.1795e-13	-0.142192	0.0217262	3.31432e-11
75893	PI(18:0_20:3) (a)	PI	rs198462	11	61524119	61756647	A	G	0.484	-0.142271	0.0216111	5.11482e-11	-0.154806	0.0214965	6.86562e-13	-0.142193	0.0216562	2.87912e-11
75894	PI(18:0_20:3) (a)	PI	rs198461	11	61524366	61756894	C	A	0.484	-0.14258	0.0216504	5.02766e-11	-0.154375	0.0215376	8.75849e-13	-0.142396	0.0216955	2.92814e-11
75895	PI(18:0_20:3) (a)	PI	rs198460	11	61524974	61757502	A	G	0.484	-0.142765	0.0216756	5.00876e-11	-0.15589	0.0215602	5.5615e-13	-0.142549	0.0217206	2.93827e-11
75896	PI(18:0_20:3) (a)	PI	rs198459	11	61525020	61757548	A	G	0.217	-0.210693	0.0266582	3.66358e-15	-0.209313	0.0265438	4.0985e-15	-0.211475	0.0267125	1.5247e-15
75897	PI(18:0_20:3) (a)	PI	rs198476	11	61525730	61758258	A	G	0.484	-0.144525	0.021718	3.17092e-11	-0.156799	0.0216041	4.55147e-13	-0.144255	0.0217633	1.89768e-11
75898	PI(18:0_20:3) (a)	PI	rs198475	11	61526071	61758599	C	T	0.754	-0.147107	0.02546	8.62102e-09	-0.157126	0.025334	6.54376e-10	-0.144908	0.0255105	7.14626e-09
75899	PI(18:0_20:3) (a)	PI	rs198473	11	61526556	61759084	A	G	0.754	-0.150415	0.02555	4.54197e-09	-0.16063	0.0254245	3.15525e-10	-0.148292	0.0256003	3.70207e-09
75900	PI(18:0_20:3) (a)	PI	rs198472	11	61527266	61759794	A	G	0.754	-0.148875	0.0255783	6.71964e-09	-0.159123	0.0254515	4.78122e-10	-0.146662	0.0256284	5.58582e-09
75901	PI(18:0_20:3) (a)	PI	rs695186	11	61527927	61760455	T	C	0.254	0.164728	0.025465	1.20753e-10	0.175928	0.0253337	4.85879e-12	0.162123	0.0255146	1.15214e-10
75902	PI(18:0_20:3) (a)	PI	rs198471	11	61528101	61760629	C	T	0.754	-0.150606	0.0256745	5.12948e-09	-0.160363	0.0255477	4.09013e-10	-0.14839	0.0257249	4.27101e-09
75903	PI(18:0_20:3) (a)	PI	rs198470	11	61528306	61760834	A	C	0.355	-0.156449	0.0230483	1.31883e-11	-0.160211	0.0229471	3.36904e-12	-0.154369	0.0230951	1.30423e-11
75904	PI(18:0_20:3) (a)	PI	rs400075	11	61528814	61761342	T	C	0.244	0.153846	0.0257662	2.73269e-09	0.165761	0.0256337	1.21328e-10	0.151673	0.0258168	2.26759e-09
75905	PI(18:0_20:3) (a)	PI	rs11230796	11	61529267	61761795	G	T	0.233	0.172818	0.0263386	6.34387e-11	0.183644	0.026207	3.02236e-12	0.170522	0.0263901	5.73136e-11
75906	PI(18:0_20:3) (a)	PI	rs10792318	11	61531443	61763971	G	A	0.241	0.209569	0.0264319	2.80208e-15	0.221337	0.0262767	5.11094e-17	0.20946	0.0264811	1.61089e-15
75907	PI(18:0_20:3) (a)	PI	rs55903902	11	61531991	61764519	G	A	0.233	0.219434	0.0265644	1.91533e-16	0.230016	0.0264066	4.39207e-18	0.218808	0.0266143	1.3031e-16
75908	PI(18:0_20:3) (a)	PI	rs4963418	11	61533797	61766325	T	A	0.427	-0.140071	0.0222932	3.6279e-10	-0.146618	0.0221829	4.29998e-11	-0.139927	0.0223377	2.0495e-10
75909	PI(18:0_20:3) (a)	PI	rs198467	11	61533908	61766436	C	T	0.427	-0.140022	0.0222864	3.63399e-10	-0.146528	0.0221762	4.35831e-11	-0.139953	0.0223309	2.00969e-10
75910	PI(18:0_20:3) (a)	PI	rs547589	11	61534872	61767400	C	A	0.571	0.132859	0.0222713	2.60048e-09	0.139816	0.0221612	3.0449e-10	0.132959	0.0223168	1.37584e-09
75911	PI(18:0_20:3) (a)	PI	rs198466	11	61535146	61767674	C	A	0.427	-0.140675	0.022211	2.61549e-10	-0.147585	0.0221004	2.7038e-11	-0.14067	0.0222566	1.4314e-10
75912	PI(18:0_20:3) (a)	PI	rs650436	11	61536430	61768958	T	C	0.425	-0.146005	0.0221157	4.52516e-11	-0.154281	0.0220028	2.70157e-12	-0.146009	0.0221621	2.48216e-11
75913	PI(18:0_20:3) (a)	PI	rs579383	11	61536583	61769111	A	G	0.573	0.14878	0.0220945	1.8566e-11	0.157008	0.0219809	1.05995e-12	0.148726	0.022141	1.04147e-11
75914	PI(18:0_20:3) (a)	PI	rs2269928	11	61537529	61770057	G	T	0.221	0.255977	0.0270201	4.35994e-21	0.264462	0.0268729	1.32155e-22	0.255633	0.0270734	2.85156e-21
75915	PI(18:0_20:3) (a)	PI	rs149804	11	61538606	61771134	G	A	0.391	-0.175897	0.0226037	8.9708e-15	-0.183185	0.022486	4.95606e-16	-0.175899	0.0226504	4.99048e-15
75916	PI(18:0_20:3) (a)	PI	rs149803	11	61539020	61771548	G	C	0.255	-0.229382	0.0251868	1.35407e-19	-0.231517	0.0250662	4.21573e-20	-0.230146	0.0252395	5.62127e-20
75917	PI(18:0_20:3) (a)	PI	rs174528	11	61543499	61776027	C	T	0.378	0.405345	0.0219675	5.06224e-73	0.429023	0.0217387	9.07003e-83	0.403699	0.0220148	8.65001e-73
75918	PI(18:0_20:3) (a)	PI	rs174529	11	61543961	61776489	C	T	0.374	0.403468	0.0219818	2.50828e-72	0.427948	0.0217504	2.52693e-82	0.402044	0.0220292	3.83479e-72
75919	PI(18:0_20:3) (a)	PI	rs174530	11	61546592	61779120	G	A	0.371	0.405396	0.0219301	2.66482e-73	0.431698	0.0216891	4.0153e-84	0.404074	0.0219776	3.79786e-73
75920	PI(18:0_20:3) (a)	PI	rs7943728	11	61547068	61779596	A	G	0.187	0.415793	0.027824	2.80381e-49	0.445854	0.0275427	3.33811e-57	0.415103	0.0278808	2.83372e-49
75921	PI(18:0_20:3) (a)	PI	rs108499	11	61547237	61779765	T	C	0.341	0.393716	0.0223166	3.17103e-67	0.41849	0.0220779	7.8295e-77	0.392603	0.0223652	4.48248e-67
75922	PI(18:0_20:3) (a)	PI	rs509360	11	61548559	61781087	G	A	0.68	0.201067	0.023282	8.2078e-18	0.219322	0.0231502	4.5243e-21	0.198776	0.02333	1.07325e-17
75923	PI(18:0_20:3) (a)	PI	rs174532	11	61548874	61781402	A	G	0.302	-0.236457	0.0232534	5.36084e-24	-0.243762	0.0231452	1.32115e-25	-0.237526	0.0233036	1.95454e-24
75924	PI(18:0_20:3) (a)	PI	rs174533	11	61549025	61781553	A	G	0.348	0.437681	0.0219087	7.44343e-85	0.46314	0.0216469	2.70531e-96	0.436682	0.0219577	1.02321e-84
75925	PI(18:0_20:3) (a)	PI	rs174534	11	61549458	61781986	G	A	0.351	0.38097	0.022093	2.28183e-64	0.404448	0.0218724	2.49596e-73	0.380608	0.0221417	1.72685e-64
75926	PI(18:0_20:3) (a)	PI	rs174535	11	61551356	61783884	C	T	0.351	0.432992	0.0218813	2.35819e-83	0.457741	0.0216305	2.28615e-94	0.431992	0.0219301	3.21214e-83
75927	PI(18:0_20:3) (a)	PI	rs174536	11	61551927	61784455	C	A	0.349	0.434229	0.0219058	1.26943e-83	0.460003	0.0216485	4.35757e-95	0.433466	0.0219547	1.41429e-83
75928	PI(18:0_20:3) (a)	PI	rs174537	11	61552680	61785208	T	G	0.346	0.438401	0.0219024	3.54082e-85	0.463274	0.0216458	2.13947e-96	0.437478	0.0219515	4.74583e-85
75929	PI(18:0_20:3) (a)	PI	rs61896141	11	61556039	61788567	C	A	0.184	0.428232	0.0277334	1.95559e-52	0.457969	0.0274422	1.29977e-60	0.427204	0.0277906	2.60024e-52
75930	PI(18:0_20:3) (a)	PI	rs117110139	11	61557422	61789950	A	G	0.038	0.403416	0.0622212	9.82128e-11	0.384999	0.061993	5.70147e-10	0.406361	0.0623268	3.9073e-11
75931	PI(18:0_20:3) (a)	PI	rs102275	11	61557803	61790331	C	T	0.352	0.439002	0.0217954	3.54202e-86	0.459033	0.0215693	2.07133e-95	0.43775	0.0218443	6.251e-86
75932	PI(18:0_20:3) (a)	PI	rs102274	11	61557826	61790354	C	T	0.346	0.438783	0.0219007	2.56383e-85	0.463196	0.021647	2.42006e-96	0.437942	0.0219498	3.12859e-85
75933	PI(18:0_20:3) (a)	PI	rs174538	11	61560081	61792609	A	G	0.319	0.421271	0.0223484	3.38382e-76	0.445203	0.0220992	3.51698e-86	0.421069	0.0223986	2.9708e-76
75934	PI(18:0_20:3) (a)	PI	rs412334	11	61560261	61792789	T	C	0.157	-0.190838	0.029628	1.29507e-10	-0.197561	0.0295053	2.37885e-11	-0.191936	0.0296883	5.60289e-11
75935	PI(18:0_20:3) (a)	PI	rs4246215	11	61564299	61796827	T	G	0.364	0.42529	0.021764	1.7023e-81	0.452079	0.0215001	2.54651e-93	0.424167	0.0218125	3.08565e-81
75936	PI(18:0_20:3) (a)	PI	rs174541	11	61565908	61798436	C	T	0.364	0.424649	0.0217653	2.95006e-81	0.451223	0.0215028	5.72078e-93	0.423605	0.0218138	5.00688e-81
75937	PI(18:0_20:3) (a)	PI	rs193250731	11	61567670	61800198	G	T	0.038	0.403275	0.0624936	1.19946e-10	0.384655	0.06227	7.0241e-10	0.406101	0.0625993	4.84164e-11
75938	PI(18:0_20:3) (a)	PI	rs174544	11	61567753	61800281	A	C	0.308	0.451637	0.0225665	4.54688e-85	0.484049	0.0222633	3.90374e-99	0.449417	0.022617	1.3885e-84
75939	PI(18:0_20:3) (a)	PI	rs174545	11	61569306	61801834	G	C	0.346	0.439014	0.0219041	2.22706e-85	0.463444	0.0216501	2.05182e-96	0.438172	0.0219532	2.73175e-85
75940	PI(18:0_20:3) (a)	PI	rs174546	11	61569830	61802358	T	C	0.346	0.439016	0.021904	2.22184e-85	0.463446	0.0216501	2.04646e-96	0.438184	0.0219531	2.7017e-85
75941	PI(18:0_20:3) (a)	PI	rs174547	11	61570783	61803311	C	T	0.345	0.439082	0.0219043	2.11346e-85	0.463513	0.0216503	1.93815e-96	0.438235	0.0219534	2.60103e-85
75942	PI(18:0_20:3) (a)	PI	rs174548	11	61571348	61803876	G	C	0.314	0.45267	0.0224886	5.33499e-86	0.482132	0.0221996	5.90788e-99	0.45022	0.0225388	2.03813e-85
75943	PI(18:0_20:3) (a)	PI	rs174549	11	61571382	61803910	A	G	0.309	0.451637	0.0225738	5.04909e-85	0.483809	0.0222704	5.53111e-99	0.449462	0.0226242	1.50245e-84
75944	PI(18:0_20:3) (a)	PI	rs174550	11	61571478	61804006	C	T	0.345	0.439168	0.0219047	1.98198e-85	0.463601	0.0216508	1.80631e-96	0.438314	0.0219538	2.45218e-85
75945	PI(18:0_20:3) (a)	PI	rs4564341	11	61573540	61806068	T	C	0.084	0.332108	0.0397566	8.93585e-17	0.356999	0.0395413	2.58349e-19	0.332936	0.0398475	4.30311e-17
75946	PI(18:0_20:3) (a)	PI	rs174553	11	61575158	61807686	G	A	0.345	0.439394	0.0219022	1.58399e-85	0.463829	0.0216483	1.41329e-96	0.43856	0.0219513	1.91463e-85
75947	PI(18:0_20:3) (a)	PI	rs174554	11	61579463	61811991	G	A	0.345	0.439816	0.0218897	9.11174e-86	0.464316	0.0216368	7.30371e-97	0.438961	0.021939	1.11083e-85
75948	PI(18:0_20:3) (a)	PI	rs174555	11	61579760	61812288	C	T	0.309	0.451924	0.0225708	3.90118e-85	0.484265	0.0222664	3.49496e-99	0.449727	0.0226212	1.15612e-84
75949	PI(18:0_20:3) (a)	PI	rs174556	11	61580635	61813163	T	C	0.308	0.451401	0.022563	5.32898e-85	0.483773	0.02226	4.77505e-99	0.44918	0.0226135	1.58946e-84
75950	PI(18:0_20:3) (a)	PI	rs174559	11	61581656	61814184	A	G	0.282	0.437905	0.0231549	1.27174e-76	0.469941	0.0228537	1.81824e-89	0.436477	0.0232068	2.52692e-76
75951	PI(18:0_20:3) (a)	PI	rs174560	11	61581764	61814292	C	T	0.313	0.453062	0.0224867	3.84535e-86	0.482723	0.0221964	3.36222e-99	0.450638	0.022537	1.40539e-85
75952	PI(18:0_20:3) (a)	PI	rs174561	11	61582708	61815236	C	T	0.309	0.452104	0.022574	3.56373e-85	0.484432	0.0222695	3.21222e-99	0.449887	0.0226244	1.06826e-84
75953	PI(18:0_20:3) (a)	PI	rs174562	11	61585144	61817672	G	A	0.345	0.439767	0.0219007	1.14368e-85	0.464206	0.0216467	9.87994e-97	0.438896	0.0219499	1.40908e-85
75954	PI(18:0_20:3) (a)	PI	rs61897792	11	61586886	61819414	T	C	0.103	-0.209265	0.0373527	2.30303e-08	-0.212804	0.0372217	1.21119e-08	-0.205404	0.0374264	2.14173e-08
75955	PI(18:0_20:3) (a)	PI	rs174564	11	61588305	61820833	G	A	0.349	0.441607	0.0218646	1.35639e-86	0.464553	0.0216172	4.21649e-97	0.440643	0.0219136	1.75876e-86
75956	PI(18:0_20:3) (a)	PI	rs28456	11	61589481	61822009	G	A	0.313	0.45298	0.0224995	5.19688e-86	0.482088	0.0222181	8.57049e-99	0.450648	0.0225497	1.71577e-85
75957	PI(18:0_20:3) (a)	PI	rs174565	11	61591636	61824164	G	C	0.138	0.248677	0.0316447	4.9472e-15	0.252	0.0315223	1.66257e-15	0.24977	0.0317135	2.10703e-15
75958	PI(18:0_20:3) (a)	PI	rs174566	11	61592362	61824890	G	A	0.351	0.440721	0.021818	1.2594e-86	0.461752	0.0215885	2.64033e-96	0.439529	0.0218671	2.04304e-86
75959	PI(18:0_20:3) (a)	PI	rs174567	11	61593005	61825533	G	A	0.351	0.440906	0.0218187	1.08048e-86	0.461791	0.0215898	2.59577e-96	0.439734	0.0218677	1.73727e-86
75960	PI(18:0_20:3) (a)	PI	rs174568	11	61593816	61826344	T	C	0.346	0.438896	0.0218826	1.81616e-85	0.462203	0.0216422	5.20025e-96	0.437881	0.0219319	2.43985e-85
75961	PI(18:0_20:3) (a)	PI	rs968567	11	61595564	61828092	T	C	0.182	0.431612	0.0275897	9.79096e-54	0.461882	0.0272964	3.32837e-62	0.430701	0.0276472	1.24086e-53
75962	PI(18:0_20:3) (a)	PI	rs99780	11	61596633	61829161	T	C	0.351	0.439402	0.0218135	3.51653e-86	0.459643	0.0215911	1.76382e-95	0.438203	0.0218625	5.79711e-86
75963	PI(18:0_20:3) (a)	PI	rs174570	11	61597212	61829740	T	C	0.138	0.247518	0.0315955	5.99471e-15	0.250702	0.0314735	2.09335e-15	0.248603	0.0316644	2.55846e-15
75964	PI(18:0_20:3) (a)	PI	rs1535	11	61597972	61830500	G	A	0.348	0.439423	0.0218881	1.11696e-85	0.462267	0.0216498	4.9474e-96	0.438452	0.0219371	1.65009e-85
75965	PI(18:0_20:3) (a)	PI	rs174572	11	61598288	61830816	T	C	0.26	0.397972	0.0242615	1.03299e-58	0.41667	0.024047	4.91901e-65	0.396109	0.0243124	2.50369e-58
75966	PI(18:0_20:3) (a)	PI	rs61897793	11	61599347	61831875	A	G	0.183	0.434951	0.0276187	1.96953e-54	0.465938	0.0273234	3.72226e-63	0.433557	0.0276761	3.40441e-54
75967	PI(18:0_20:3) (a)	PI	rs174573	11	61600327	61832855	A	G	0.26	0.397048	0.0242669	1.96562e-58	0.416383	0.0240504	6.16304e-65	0.395394	0.0243178	4.16683e-58
75968	PI(18:0_20:3) (a)	PI	rs174574	11	61600342	61832870	C	A	0.646	-0.438688	0.0218725	1.59911e-85	-0.459133	0.0216487	7.53684e-95	-0.437361	0.0219213	3.16449e-85
75969	PI(18:0_20:3) (a)	PI	rs2524296	11	61601378	61833906	T	C	0.088	0.304224	0.0388567	6.15411e-15	0.327332	0.0386491	3.32757e-17	0.305929	0.0389449	2.47432e-15
75970	PI(18:0_20:3) (a)	PI	rs2845574	11	61601872	61834400	T	C	0.087	0.305206	0.03888	5.23063e-15	0.3278	0.0386731	3.13677e-17	0.306368	0.0389682	2.34979e-15
75971	PI(18:0_20:3) (a)	PI	rs2845573	11	61601908	61834436	G	A	0.088	0.303721	0.0388464	6.69986e-15	0.326927	0.0386389	3.56633e-17	0.305382	0.0389344	2.71771e-15
75972	PI(18:0_20:3) (a)	PI	rs174575	11	61602003	61834531	G	C	0.264	0.396908	0.0241595	7.25834e-59	0.413921	0.0239547	1.11161e-64	0.395167	0.0242101	1.57676e-58
75973	PI(18:0_20:3) (a)	PI	rs2727270	11	61603237	61835765	T	C	0.125	0.313241	0.0329879	3.78894e-21	0.335118	0.0327966	3.30161e-24	0.310846	0.0330601	4.13468e-21
75974	PI(18:0_20:3) (a)	PI	rs2727271	11	61603358	61835886	T	A	0.125	0.31313	0.0329858	3.88807e-21	0.33498	0.0327947	3.4233e-24	0.310735	0.033058	4.24285e-21
75975	PI(18:0_20:3) (a)	PI	rs174576	11	61603510	61836038	A	C	0.352	0.439274	0.0218675	9.63404e-86	0.462054	0.0216324	4.46203e-96	0.438241	0.0219163	1.39083e-85
75976	PI(18:0_20:3) (a)	PI	rs2524299	11	61604782	61837310	T	A	0.128	0.308049	0.0326603	6.98519e-21	0.328096	0.0324734	1.05139e-23	0.305332	0.0327311	8.2193e-21
75977	PI(18:0_20:3) (a)	PI	rs174577	11	61604814	61837342	A	C	0.353	0.439261	0.0218392	5.74368e-86	0.461494	0.0216071	4.25718e-96	0.438126	0.021888	9.51221e-86
75978	PI(18:0_20:3) (a)	PI	rs2072113	11	61604967	61837495	T	C	0.125	0.308117	0.032967	1.53058e-20	0.329634	0.0327789	1.66517e-23	0.305805	0.033039	1.6058e-20
75979	PI(18:0_20:3) (a)	PI	rs2072114	11	61605215	61837743	G	A	0.132	0.291455	0.0321342	1.88638e-19	0.316711	0.0319407	6.61556e-23	0.289376	0.0322043	1.85785e-19
75980	PI(18:0_20:3) (a)	PI	rs174578	11	61605499	61838027	A	T	0.354	0.438592	0.0218238	8.01992e-86	0.460995	0.0215904	5.0494e-96	0.437425	0.0218726	1.32468e-85
75981	PI(18:0_20:3) (a)	PI	rs174579	11	61605613	61838141	T	C	0.217	0.383436	0.0256628	2.62603e-49	0.397237	0.0254692	1.97348e-53	0.383857	0.0257171	1.6567e-49
75982	PI(18:0_20:3) (a)	PI	rs174580	11	61606642	61839170	G	A	0.354	0.437158	0.0218646	5.203e-85	0.460102	0.0216302	2.29758e-95	0.435938	0.0219133	9.11299e-85
75983	PI(18:0_20:3) (a)	PI	rs174581	11	61606683	61839211	A	G	0.354	0.437514	0.0218726	4.40591e-85	0.460393	0.0216386	2.07067e-95	0.436296	0.0219213	7.71418e-85
75984	PI(18:0_20:3) (a)	PI	rs174582	11	61607168	61839696	G	A	0.218	0.383486	0.0257402	4.87055e-49	0.39797	0.0255431	2.53436e-53	0.384023	0.0257939	2.84867e-49
75985	PI(18:0_20:3) (a)	PI	rs80349011	11	61607457	61839985	A	G	0.037	0.423726	0.063298	2.40959e-11	0.408994	0.0630486	9.58864e-11	0.425732	0.063408	1.06339e-11
75986	PI(18:0_20:3) (a)	PI	rs2727265	11	61609004	61841532	A	C	0.086	0.306853	0.0391418	5.71745e-15	0.324603	0.0389446	1.02568e-16	0.308472	0.0392303	2.32934e-15
75987	PI(18:0_20:3) (a)	PI	rs174583	11	61609750	61842278	T	C	0.354	0.438847	0.0219507	6.20267e-85	0.463089	0.0217097	8.55876e-96	0.437947	0.0219991	7.08812e-85
75988	PI(18:0_20:3) (a)	PI	rs174584	11	61610750	61843278	A	G	0.356	0.440437	0.0219312	1.15159e-85	0.46375	0.0216976	3.52094e-96	0.439357	0.0219796	1.57673e-85
75989	PI(18:0_20:3) (a)	PI	rs2526680	11	61611216	61843744	T	C	0.086	0.309457	0.0391258	3.30432e-15	0.326767	0.0389308	6.28858e-17	0.310933	0.0392147	1.38334e-15
75990	PI(18:0_20:3) (a)	PI	rs174585	11	61611694	61844222	A	G	0.219	0.38761	0.0258876	1.69595e-49	0.401937	0.0256904	9.74671e-54	-	-	-
75991	PI(18:0_20:3) (a)	PI	rs117983270	11	61611710	61844238	C	T	0.032	0.385099	0.0646462	2.9031e-09	0.422135	0.0643256	6.37366e-11	0.389741	0.064749	9.45884e-10
75992	PI(18:0_20:3) (a)	PI	rs174587	11	61612830	61845358	T	C	0.209	0.383684	0.0263827	7.92027e-47	0.398361	0.0261856	6.21874e-51	0.384162	0.0264367	4.35753e-47
75993	PI(18:0_20:3) (a)	PI	rs93923	11	61613745	61846273	T	C	0.211	0.385527	0.02637	2.71552e-47	0.398217	0.0261808	6.49972e-51	0.386167	0.026424	1.36726e-47
75994	PI(18:0_20:3) (a)	PI	rs2845572	11	61614595	61847123	A	G	0.094	0.310931	0.0377175	2.16411e-16	0.329479	0.0375323	2.2805e-18	0.312025	0.0378008	9.92982e-17
75995	PI(18:0_20:3) (a)	PI	rs174589	11	61615803	61848331	G	C	0.209	0.386184	0.0264681	4.11073e-47	0.400852	0.0262696	3.21987e-51	0.386774	0.026522	2.11355e-47
75996	PI(18:0_20:3) (a)	PI	rs2851682	11	61616012	61848540	G	A	0.096	0.301968	0.0374685	9.72185e-16	0.322505	0.0372809	6.9214e-18	0.303516	0.0375512	4.03658e-16
75997	PI(18:0_20:3) (a)	PI	rs174590	11	61616977	61849505	C	G	0.211	0.385099	0.0264244	5.24091e-47	0.397595	0.026234	1.45899e-50	0.385742	0.0264781	2.59995e-47
75998	PI(18:0_20:3) (a)	PI	rs174591	11	61617676	61850204	A	T	0.258	0.391674	0.0247653	1.00093e-54	0.410488	0.0245535	1.07874e-60	0.390573	0.0248155	1.13183e-54
75999	PI(18:0_20:3) (a)	PI	rs2727263	11	61618012	61850540	T	C	0.085	0.324503	0.0400577	6.8823e-16	0.337008	0.0398703	3.73319e-17	0.325702	0.0401449	3.15425e-16
76000	PI(18:0_20:3) (a)	PI	rs61897795	11	61618169	61850697	G	A	0.157	0.454031	0.0296966	1.86906e-51	0.47987	0.0294288	4.97546e-58	0.454518	0.0297563	1.08262e-51
76001	PI(18:0_20:3) (a)	PI	rs174592	11	61618608	61851136	G	A	0.375	0.424974	0.0219029	3.10559e-80	0.448082	0.0216807	2.76258e-90	0.424854	0.0219506	1.58197e-80
76002	PI(18:0_20:3) (a)	PI	rs174593	11	61618831	61851359	C	T	0.274	0.372787	0.0243724	2.17578e-51	0.393616	0.0241575	7.78502e-58	0.372228	0.0244218	1.75261e-51
76003	PI(18:0_20:3) (a)	PI	rs174594	11	61619829	61852357	A	C	0.623	-0.424007	0.0219321	1.05784e-79	-0.443903	0.0217264	2.20014e-88	-0.423967	0.0219797	5.15106e-80
76004	PI(18:0_20:3) (a)	PI	rs174595	11	61619893	61852421	T	C	0.226	0.358868	0.025844	6.38943e-43	0.372147	0.0256547	1.46563e-46	0.360483	0.0258971	1.87053e-43
76005	PI(18:0_20:3) (a)	PI	rs174597	11	61621040	61853568	C	G	0.235	0.357517	0.0254868	1.06175e-43	0.372846	0.0252877	6.12674e-48	0.358618	0.0255393	3.61795e-44
76006	PI(18:0_20:3) (a)	PI	rs174598	11	61621194	61853722	A	G	0.33	0.403151	0.0225697	8.08716e-69	0.424137	0.0223537	4.88178e-77	0.40463	0.0226188	1.71946e-69
76007	PI(18:0_20:3) (a)	PI	rs174599	11	61621556	61854084	C	G	0.376	0.424077	0.0219637	1.62862e-79	0.446133	0.0217454	4.57877e-89	0.423801	0.0220111	9.629e-80
76008	PI(18:0_20:3) (a)	PI	rs174600	11	61622227	61854755	C	T	0.33	0.400615	0.0225907	6.80441e-68	0.420693	0.0223833	1.07418e-75	0.4018	0.0226397	1.82324e-68
76009	PI(18:0_20:3) (a)	PI	rs174601	11	61623140	61855668	T	C	0.374	0.422375	0.0220322	1.6719e-78	0.443216	0.0218231	1.81833e-87	0.421832	0.0220793	1.35202e-78
76010	PI(18:0_20:3) (a)	PI	rs2526678	11	61623793	61856321	A	G	0.091	0.317785	0.0391729	6.30989e-16	0.334957	0.0389838	1.14088e-17	0.319054	0.0392567	2.81023e-16
76011	PI(18:0_20:3) (a)	PI	rs97384	11	61624181	61856709	C	T	0.623	-0.414443	0.0221612	7.66456e-75	-0.43483	0.0219541	2.44006e-83	-0.4137	0.0222093	5.89249e-75
76012	PI(18:0_20:3) (a)	PI	rs174602	11	61624414	61856942	C	T	0.198	0.171466	0.0289077	3.33317e-09	0.185735	0.028773	1.23743e-10	0.170083	0.028964	2.30512e-09
76013	PI(18:0_20:3) (a)	PI	rs498793	11	61624705	61857233	C	T	0.611	0.148494	0.0224487	4.11447e-11	0.16247	0.0223312	4.01881e-13	-	-	-
76014	PI(18:0_20:3) (a)	PI	rs526126	11	61624885	61857413	C	G	0.819	-0.267667	0.0299153	5.46933e-19	-0.280137	0.0297355	7.55253e-21	-0.271636	0.0299745	9.34358e-20
76015	PI(18:0_20:3) (a)	PI	rs174603	11	61626206	61858734	A	G	0.312	0.322908	0.0231823	3.49845e-43	0.341571	0.023006	1.10686e-48	0.324418	0.0232312	1.02341e-43
76016	PI(18:0_20:3) (a)	PI	rs174604	11	61626270	61858798	G	C	0.365	0.307072	0.0224342	9.30508e-42	0.32906	0.0222515	2.7795e-48	0.308183	0.0224815	3.131e-42
76017	PI(18:0_20:3) (a)	PI	rs174605	11	61626921	61859449	T	G	0.291	0.302386	0.0235453	4.26808e-37	0.317707	0.0233911	3.32666e-41	0.303893	0.0235949	1.33173e-37
76018	PI(18:0_20:3) (a)	PI	rs174606	11	61626973	61859501	T	G	0.46	0.240473	0.0218886	1.05325e-27	0.257261	0.0217499	8.58577e-32	0.240616	0.0219336	5.94673e-28
76019	PI(18:0_20:3) (a)	PI	rs174607	11	61627321	61859849	C	G	0.267	0.291093	0.0243781	2.4012e-32	0.306753	0.0242224	4.132e-36	0.29343	0.0244287	4.87271e-33
76020	PI(18:0_20:3) (a)	PI	rs174608	11	61627484	61860012	G	A	0.293	0.295644	0.0234128	6.15531e-36	0.310825	0.0232637	5.95008e-40	0.297073	0.0234623	1.98458e-36
76021	PI(18:0_20:3) (a)	PI	rs174609	11	61627811	61860339	C	T	0.461	0.237019	0.02184	4.44461e-27	0.254882	0.0217001	2.23562e-31	0.237206	0.0218848	2.42912e-27
76022	PI(18:0_20:3) (a)	PI	rs174610	11	61627833	61860361	G	A	0.461	0.236873	0.0218378	4.69999e-27	0.254659	0.0216991	2.48693e-31	0.236973	0.0218826	2.68848e-27
76023	PI(18:0_20:3) (a)	PI	rs174611	11	61627881	61860409	C	T	0.293	0.294123	0.0233702	1.03082e-35	0.309072	0.0232222	1.15803e-39	0.295459	0.0234197	3.48489e-36
76024	PI(18:0_20:3) (a)	PI	rs174612	11	61628266	61860794	G	C	0.461	0.237067	0.0218358	4.24247e-27	0.254965	0.0216955	2.07799e-31	0.237144	0.0218806	2.44818e-27
76025	PI(18:0_20:3) (a)	PI	rs174613	11	61628492	61861020	A	G	0.461	0.236395	0.0218467	6.2311e-27	0.25419	0.0217066	3.35063e-31	0.236609	0.0218915	3.36247e-27
76026	PI(18:0_20:3) (a)	PI	rs174614	11	61628915	61861443	C	T	0.461	0.236431	0.0218587	6.52387e-27	0.254193	0.0217185	3.60009e-31	0.236588	0.0219036	3.61856e-27
76027	PI(18:0_20:3) (a)	PI	rs174615	11	61628964	61861492	A	T	0.461	0.236576	0.0218565	6.00439e-27	0.254332	0.0217163	3.2997e-31	0.236721	0.0219014	3.35379e-27
76028	PI(18:0_20:3) (a)	PI	rs174616	11	61629122	61861650	A	G	0.461	0.236215	0.0218605	7.30696e-27	0.253951	0.0217203	4.13236e-31	0.236376	0.0219054	4.04784e-27
76029	PI(18:0_20:3) (a)	PI	rs174617	11	61629166	61861694	G	A	0.461	0.235708	0.0218587	9.2621e-27	0.25366	0.0217182	4.75376e-31	0.235834	0.0219036	5.214e-27
76030	PI(18:0_20:3) (a)	PI	rs174618	11	61629322	61861850	C	T	0.441	0.216823	0.0219428	8.83313e-23	0.2289	0.0218265	1.96712e-25	0.216575	0.0219879	5.82323e-23
76031	PI(18:0_20:3) (a)	PI	rs174619	11	61629666	61862194	G	A	0.543	-0.240585	0.0219071	1.10055e-27	-0.255769	0.0217748	2.20318e-31	-0.240534	0.0219521	6.83885e-28
76032	PI(18:0_20:3) (a)	PI	rs174620	11	61629747	61862275	G	A	0.44	0.215735	0.0219475	1.46083e-22	0.228455	0.0218299	2.46944e-25	0.215628	0.0219927	9.03347e-23
76033	PI(18:0_20:3) (a)	PI	rs174621	11	61630104	61862632	A	G	0.222	0.296691	0.0259596	8.63447e-30	0.311414	0.0258007	5.53856e-33	0.295733	0.0260133	7.57648e-30
76034	PI(18:0_20:3) (a)	PI	rs174622	11	61631927	61864455	A	G	0.222	0.295294	0.0259336	1.3867e-29	0.309719	0.0257753	1.04431e-32	0.294312	0.0259875	1.22728e-29
76035	PI(18:0_20:3) (a)	PI	rs174623	11	61635294	61867822	A	G	0.543	-0.225276	0.021835	1.15468e-24	-0.242872	0.0216968	1.0784e-28	-0.225469	0.0218802	6.29772e-25
76036	PI(18:0_20:3) (a)	PI	rs174625	11	61636013	61868541	T	A	0.575	-0.208952	0.0221072	5.43643e-21	-0.220169	0.0219947	2.47405e-23	-0.209172	0.0221528	2.85238e-21
76037	PI(18:0_20:3) (a)	PI	rs174626	11	61637057	61869585	A	G	0.544	-0.221894	0.0218165	5.04402e-24	-0.238949	0.0216823	7.11181e-28	-0.221833	0.0218618	3.08978e-24
76038	PI(18:0_20:3) (a)	PI	rs174627	11	61637466	61869994	A	G	0.143	0.337777	0.0304879	4.09325e-28	0.343203	0.0303346	3.06208e-29	0.337756	0.0305495	2.35141e-28
76039	PI(18:0_20:3) (a)	PI	rs174628	11	61637587	61870115	C	T	0.222	0.275962	0.0258542	2.94707e-26	0.285979	0.0257093	2.44765e-28	0.274738	0.0259082	2.87981e-26
76040	PI(18:0_20:3) (a)	PI	rs422249	11	61639488	61872016	C	T	0.657	-0.262568	0.0225934	9.30119e-31	-0.277739	0.0224429	1.41064e-34	-0.263519	0.0226416	3.61772e-31
76041	PI(18:0_20:3) (a)	PI	rs174448	11	61639573	61872101	A	G	0.637	-0.262271	0.0223133	2.00506e-31	-0.281663	0.0221388	2.0368e-36	-0.263368	0.0223608	7.3432e-32
76042	PI(18:0_20:3) (a)	PI	rs174449	11	61640379	61872907	A	G	0.641	-0.26268	0.0222534	1.11959e-31	-0.281559	0.0220873	1.46199e-36	-0.263914	0.0223012	3.85232e-32
76043	PI(18:0_20:3) (a)	PI	rs174450	11	61641542	61874070	T	G	0.537	-0.208608	0.021719	1.26227e-21	-0.220337	0.0216023	3.6861e-24	-0.208818	0.0217646	6.79216e-22
76044	PI(18:0_20:3) (a)	PI	rs174451	11	61642763	61875291	T	C	0.233	0.257542	0.0254683	9.01312e-24	0.26491	0.0253471	2.85868e-25	0.257321	0.0255218	5.89155e-24
76045	PI(18:0_20:3) (a)	PI	rs174453	11	61645967	61878495	G	C	0.177	0.317317	0.0284676	1.78744e-28	0.330736	0.0283039	4.29579e-31	0.316965	0.0285254	1.28405e-28
76046	PI(18:0_20:3) (a)	PI	rs174634	11	61647387	61879915	C	G	0.744	-0.2553	0.0246951	9.14714e-25	-0.264567	0.0245656	1.03018e-26	-0.254306	0.0247477	8.43006e-25
76047	PI(18:0_20:3) (a)	PI	rs174635	11	61647427	61879955	G	T	0.744	-0.255312	0.024694	9.05921e-25	-0.264578	0.0245644	1.01953e-26	-0.254311	0.0247465	8.3711e-25
76048	PI(18:0_20:3) (a)	PI	rs174454	11	61650747	61883275	A	G	0.75	-0.261478	0.024858	1.4263e-25	-0.274544	0.0247204	2.77285e-28	-0.260863	0.0249108	1.13707e-25
76049	PI(18:0_20:3) (a)	PI	rs1000778	11	61655305	61887833	G	A	0.742	-0.252974	0.0244351	7.93919e-25	-0.264484	0.0243001	3.06482e-27	-0.252367	0.0244876	6.22035e-25
76050	PI(18:0_20:3) (a)	PI	rs174455	11	61656117	61888645	A	G	0.64	-0.260235	0.0223905	9.12348e-31	-0.271173	0.0222722	1.45112e-33	-0.260939	0.0224378	4.02088e-31
76051	PI(18:0_20:3) (a)	PI	rs174456	11	61656182	61888710	A	C	0.742	-0.253151	0.0244583	8.16124e-25	-0.264709	0.0243234	3.10588e-27	-0.252525	0.0245107	6.42852e-25
76052	PI(18:0_20:3) (a)	PI	rs1151144	11	61656585	61889113	C	T	0.742	-0.25331	0.0244797	8.38666e-25	-0.264912	0.024345	3.15224e-27	-0.252677	0.0245321	6.61665e-25
76053	PI(18:0_20:3) (a)	PI	rs1295988	11	61656658	61889186	C	A	0.742	-0.253333	0.0244851	8.50648e-25	-0.264942	0.0243504	3.19287e-27	-0.252623	0.0245375	6.9225e-25
76054	PI(18:0_20:3) (a)	PI	rs174457	11	61656975	61889503	C	T	0.742	-0.253977	0.024501	6.95929e-25	-0.265611	0.0243662	2.5654e-27	-0.253325	0.0245534	5.54089e-25
76055	PI(18:0_20:3) (a)	PI	rs174458	11	61656995	61889523	T	C	0.691	-0.274023	0.0232563	1.41218e-31	-0.288955	0.0231221	2.95518e-35	-0.27323	0.0233057	1.3708e-31
76056	PI(18:0_20:3) (a)	PI	rs174459	11	61657050	61889578	T	C	0.742	-0.254057	0.0245169	7.21883e-25	-0.265743	0.0243823	2.61628e-27	-0.253444	0.0245693	5.64379e-25
76057	PI(18:0_20:3) (a)	PI	rs174460	11	61657110	61889638	T	C	0.691	-0.273815	0.0232611	1.61526e-31	-0.28878	0.0231272	3.35756e-35	-0.273024	0.0233105	1.55914e-31
76058	PI(18:0_20:3) (a)	PI	rs174461	11	61657401	61889929	C	A	0.742	-0.253549	0.0245234	9.19351e-25	-0.265212	0.0243892	3.41879e-27	-0.252959	0.0245758	7.09388e-25
76059	PI(18:0_20:3) (a)	PI	rs77610807	11	61657593	61890121	T	C	0.515	-0.213503	0.0265864	1.23053e-15	-0.225492	0.0264628	2.11827e-17	-	-	-
76060	PI(18:0_20:3) (a)	PI	rs174462	11	61657666	61890194	A	G	0.165	0.313525	0.0290657	9.21912e-27	0.333642	0.0288767	2.03728e-30	0.312883	0.0291263	6.76122e-27
76061	PI(18:0_20:3) (a)	PI	rs174463	11	61657838	61890366	A	G	0.742	-0.253294	0.0245479	1.13535e-24	-0.265112	0.0244137	4.00803e-27	-0.252681	0.0246003	8.82227e-25
76062	PI(18:0_20:3) (a)	PI	rs174464	11	61657926	61890454	G	A	0.742	-0.253628	0.0245456	9.80532e-25	-0.265349	0.0244117	3.58721e-27	-0.253032	0.0245981	7.56392e-25
76063	PI(18:0_20:3) (a)	PI	rs693672	11	61658629	61891157	C	T	0.831	-0.30498	0.0288165	7.77683e-26	-0.319672	0.0286387	1.59211e-28	-0.304012	0.0288767	6.37027e-26
76064	PI(18:0_20:3) (a)	PI	rs174465	11	61658800	61891328	T	C	0.687	-0.268313	0.0232876	2.76755e-30	-0.283062	0.0231604	8.0643e-34	-0.267344	0.0233369	2.85525e-30
76065	PI(18:0_20:3) (a)	PI	rs174466	11	61659296	61891824	G	A	0.741	-0.237832	0.0245621	5.9543e-22	-0.250034	0.0244213	2.51012e-24	-0.23678	0.0246148	5.35293e-22
76066	PI(18:0_20:3) (a)	PI	rs174467	11	61662661	61895189	G	T	0.167	-0.186274	0.0313817	3.13777e-09	-0.197685	0.0312562	2.76723e-10	-0.190817	0.0314442	6.99012e-10
76067	PI(18:0_20:3) (a)	PI	rs174468	11	61663691	61896219	A	G	0.42	-0.211309	0.0219523	1.03024e-21	-0.212196	0.0218718	4.87997e-22	-0.214015	0.0219981	1.87769e-22
76068	PI(18:0_20:3) (a)	PI	rs13966	11	61664992	61897520	C	T	0.523	0.123729	0.0215094	9.39852e-09	0.135263	0.0214122	2.90697e-10	0.125296	0.0215557	3.28769e-09
76069	PI(18:0_20:3) (a)	PI	rs2235093	11	61665122	61897650	G	A	0.522	0.124724	0.0215281	7.38655e-09	0.136612	0.0214305	2.01065e-10	0.126298	0.0215745	2.56945e-09
76070	PI(18:0_20:3) (a)	PI	rs174469	11	61667443	61899971	T	C	0.164	0.27595	0.0290011	2.94337e-21	0.292743	0.0288167	5.60879e-24	0.274936	0.0290618	2.40542e-21
76071	PI(18:0_20:3) (a)	PI	rs174470	11	61669608	61902136	A	G	0.163	0.276362	0.029156	4.13568e-21	0.291474	0.0289736	1.49879e-23	0.275274	0.0292166	3.45166e-21
76072	PI(18:0_20:3) (a)	PI	rs174471	11	61670037	61902565	T	C	0.421	-0.208514	0.0218945	2.68327e-21	-0.209801	0.0218127	1.07523e-21	-0.211053	0.0219401	5.34754e-22
76073	PI(18:0_20:3) (a)	PI	rs1151139	11	61671156	61903684	T	C	0.163	0.278109	0.0292303	2.95873e-21	0.292322	0.0290458	1.44639e-23	0.276734	0.0292906	2.70464e-21
76074	PI(18:0_20:3) (a)	PI	rs174472	11	61671956	61904484	G	A	0.419	0.154629	0.0217258	1.30044e-12	0.158919	0.0216315	2.40743e-13	0.156789	0.021772	3.47742e-13
76075	PI(18:0_20:3) (a)	PI	rs174473	11	61672235	61904763	C	T	0.214	0.257712	0.0266215	6.15475e-22	0.262604	0.0264854	6.27527e-23	0.258827	0.0266744	2.40169e-22
76076	PI(18:0_20:3) (a)	PI	rs174474	11	61672265	61904793	C	T	0.216	0.246651	0.026563	2.54111e-20	0.25458	0.0264179	9.40375e-22	0.247312	0.0266155	1.15116e-20
76077	PI(18:0_20:3) (a)	PI	rs174475	11	61672645	61905173	C	G	0.469	-0.189001	0.0218384	6.74093e-18	-0.192526	0.0217516	1.20502e-18	-0.189675	0.0218834	3.03788e-18
76078	PI(18:0_20:3) (a)	PI	rs174476	11	61674118	61906646	T	C	0.42	-0.20228	0.0218796	3.57569e-20	-0.203849	0.0217967	1.31362e-20	-0.20444	0.0219253	8.53796e-21
76079	PI(18:0_20:3) (a)	PI	rs174477	11	61675644	61908172	C	T	0.141	0.283305	0.0309563	8.44326e-20	0.285036	0.0308163	3.37813e-20	0.281397	0.0310185	8.56431e-20
76080	PI(18:0_20:3) (a)	PI	rs666870	11	61677479	61910007	A	G	0.422	-0.199367	0.0218039	8.99312e-20	-0.201451	0.0217207	2.68565e-20	-0.201593	0.0218497	2.10468e-20
76081	PI(18:0_20:3) (a)	PI	rs174478	11	61678576	61911104	G	T	0.422	-0.199936	0.0217812	6.49892e-20	-0.201608	0.0216989	2.30505e-20	-0.202317	0.021827	1.42118e-20
76082	PI(18:0_20:3) (a)	PI	rs174479	11	61678754	61911282	G	C	0.166	0.273379	0.0291658	1.08186e-20	0.286828	0.0289883	7.47331e-23	0.271733	0.0292248	1.08897e-20
76083	PI(18:0_20:3) (a)	PI	rs2727261	11	61712131	61944659	C	T	0.896	-0.17959	0.0350448	3.09798e-07	-0.197159	0.0348682	1.65078e-08	-0.179678	0.0351216	1.62659e-07
76084	PI(18:0_20:3) (a)	PI	rs2727260	11	61712242	61944770	T	C	0.896	-0.176221	0.035014	5.00877e-07	-0.195307	0.0348376	2.17907e-08	-0.176594	0.0350906	2.51511e-07
76085	PI(18:0_20:3) (a)	PI	rs36643	19	54640480	54136764	C	T	0.413	-0.146431	0.0221098	4.10903e-11	-0.148339	0.0220205	1.85628e-11	-0.145685	0.0221561	2.70347e-11
76086	PI(18:0_20:3) (a)	PI	rs3810242	19	54643414	54139698	T	G	0.554	0.14828	0.0220778	2.12459e-11	0.154515	0.0219771	2.35854e-12	0.147025	0.0221232	1.6884e-11
76087	PI(18:0_20:3) (a)	PI	rs36640	19	54643970	54140254	A	G	0.422	-0.145502	0.0222274	6.57565e-11	-0.154627	0.0221269	3.16035e-12	-0.144901	0.0222733	4.29195e-11
76088	PI(18:0_20:3) (a)	PI	rs36639	19	54644288	54140572	G	A	0.447	-0.149524	0.0220559	1.38786e-11	-0.156683	0.0219553	1.11132e-12	-0.148174	0.0221012	1.13682e-11
76089	PI(18:0_20:3) (a)	PI	rs36638	19	54644494	54140778	C	T	0.447	-0.149562	0.0220527	1.36212e-11	-0.156732	0.0219521	1.08532e-12	-0.148199	0.022098	1.12068e-11
76090	PI(18:0_20:3) (a)	PI	rs36637	19	54644550	54140834	G	C	0.447	-0.149512	0.0220515	1.37997e-11	-0.156659	0.021951	1.10879e-12	-0.148154	0.0220968	1.1335e-11
76091	PI(18:0_20:3) (a)	PI	rs36636	19	54644879	54141163	A	G	0.447	-0.149567	0.0220413	1.32726e-11	-0.156726	0.0219407	1.05877e-12	-0.148192	0.0220866	1.09698e-11
76092	PI(18:0_20:3) (a)	PI	rs36635	19	54645150	54141434	G	A	0.298	-0.124021	0.0243105	3.64596e-07	-0.140952	0.02419	6.19093e-09	-0.121269	0.0243603	3.32977e-07
76093	PI(18:0_20:3) (a)	PI	rs36634	19	54645821	54142105	G	A	0.447	-0.149719	0.0220183	1.20491e-11	-0.156244	0.0219188	1.17715e-12	-0.148242	0.0220636	1.0303e-11
76094	PI(18:0_20:3) (a)	PI	rs36633	19	54646290	54142554	C	T	0.448	-0.149477	0.0219933	1.23798e-11	-0.156427	0.0218942	1.04842e-12	-0.148058	0.0220386	1.03544e-11
76095	PI(18:0_20:3) (a)	PI	19:54653572_C_T	19	54653572	missing	T	C	0.297	-0.121854	0.0242577	5.45893e-07	-0.136659	0.0241421	1.63231e-08	-0.119136	0.0243079	4.93226e-07
76096	PI(18:0_20:3) (a)	PI	rs36660	19	54654779	54151042	T	C	0.298	-0.122004	0.0242476	5.25736e-07	-0.137889	0.0241278	1.19898e-08	-0.119254	0.0242978	4.76333e-07
76097	PI(18:0_20:3) (a)	PI	rs42318	19	54657069	54153332	T	C	0.295	-0.121821	0.0243186	5.87723e-07	-0.138024	0.0241972	1.27375e-08	-0.119057	0.0243689	5.33474e-07
76098	PI(18:0_20:3) (a)	PI	rs36657	19	54664209	54160472	C	G	0.545	-0.151828	0.0221156	8.29127e-12	-0.158913	0.0220076	6.45137e-13	-0.151063	0.0221599	5.26519e-12
76099	PI(18:0_20:3) (a)	PI	rs36656	19	54664752	54161015	C	A	0.515	-0.165703	0.0217567	3.46617e-14	-0.174504	0.0216566	1.02987e-15	-0.16445	0.0218016	2.76268e-14
76100	PI(18:0_20:3) (a)	PI	rs36655	19	54665970	54162234	T	C	0.347	-0.132928	0.0233473	1.35773e-08	-0.148602	0.0232204	1.74235e-10	-0.131769	0.0233949	9.4279e-09
76101	PI(18:0_20:3) (a)	PI	19:54667748_A_G	19	54667748	missing	A	G	0.346	-0.134101	0.0233771	1.05355e-08	-0.14997	0.0232501	1.25051e-10	-0.132823	0.0234247	7.57786e-09
76102	PI(18:0_20:3) (a)	PI	rs36653	19	54668487	54164753	T	C	0.307	-0.137057	0.0241796	1.56754e-08	-0.14917	0.0240586	6.19024e-10	-0.136824	0.0242289	8.65959e-09
76103	PI(18:0_20:3) (a)	PI	rs60204587	19	54671421	54167695	A	G	0.445	-0.17552	0.0220665	2.34682e-15	-0.187245	0.0219559	2.02051e-17	-0.173622	0.022112	2.54282e-15
76104	PI(18:0_20:3) (a)	PI	rs4806498	19	54674742	54171009	T	C	0.448	-0.178179	0.0220645	8.88694e-16	-0.19371	0.0219557	1.56414e-18	-0.176927	0.0221097	7.71435e-16
76105	PI(18:0_20:3) (a)	PI	rs11668882	19	54675097	54171328	C	T	0.457	-0.176605	0.0219499	1.1295e-15	-0.193036	0.0218351	1.34762e-18	-0.174929	0.0219952	1.14216e-15
76106	PI(18:0_20:3) (a)	PI	rs2576452	19	54676433	54172738	T	C	0.451	-0.177372	0.0219913	9.66941e-16	-0.192156	0.0218787	2.24533e-18	-0.175674	0.0220368	9.8351e-16
76107	PI(18:0_20:3) (a)	PI	rs641738	19	54676763	54173068	T	C	0.458	-0.179619	0.0218553	2.73164e-16	-0.194978	0.0217436	4.34617e-19	-0.177823	0.0219008	2.99706e-16
76108	PI(18:0_20:3) (a)	PI	rs626283	19	54677001	54173307	C	G	0.457	-0.17821	0.0219043	5.36198e-16	-0.19363	0.0217934	9.01721e-19	-0.176439	0.0219498	5.7747e-16
76109	PI(18:0_20:3) (a)	PI	rs8736	19	54677189	54173495	T	C	0.455	-0.17817	0.0219259	5.90457e-16	-0.194397	0.0218115	7.13148e-19	-0.176315	0.0219713	6.43785e-16
76110	PI(18:0_20:3) (b)	PI	rs12023489	1	62923858	62458187	A	G	0.365	-0.12552	0.0229627	4.9063e-08	-0.0800938	0.0230152	0.000504721	-0.0967778	0.0229819	1.29583e-05
76111	PI(18:0_20:3) (b)	PI	rs9988450	1	62924448	62458777	T	C	0.365	-0.125682	0.0229485	4.6267e-08	-0.0802695	0.023001	0.00048665	-0.0969326	0.0229677	1.24346e-05
76112	PI(18:0_20:3) (b)	PI	rs1305520	1	62926057	62460386	T	A	0.634	0.127116	0.0228685	2.91083e-08	0.081855	0.0229218	0.000358243	0.0986436	0.0228877	8.3416e-06
76113	PI(18:0_20:3) (b)	PI	rs7547965	1	62926371	62460700	G	A	0.366	-0.126925	0.0228604	3.01888e-08	-0.0815122	0.0229138	0.000377424	-0.0984263	0.0228796	8.64602e-06
76114	PI(18:0_20:3) (b)	PI	rs1167996	1	62927797	62462126	G	T	0.635	0.12701	0.0228811	3.04446e-08	0.0812437	0.0229345	0.00039938	0.0982687	0.0229004	9.07509e-06
76115	PI(18:0_20:3) (b)	PI	rs998403	1	62928549	62462878	A	G	0.364	-0.125863	0.0228522	3.88803e-08	-0.080089	0.0229049	0.000474562	-0.0971513	0.0228715	1.10172e-05
76116	PI(18:0_20:3) (b)	PI	rs1177541	1	62929892	62464221	A	G	0.634	0.126792	0.0228029	2.88234e-08	0.0816317	0.022856	0.000357575	0.0983182	0.0228222	8.41254e-06
76117	PI(18:0_20:3) (b)	PI	rs11207972	1	62930224	62464553	A	G	0.634	0.126834	0.0227967	2.82811e-08	0.0816848	0.0228498	0.000353117	0.09836	0.022816	8.2997e-06
76118	PI(18:0_20:3) (b)	PI	rs1167998	1	62931632	62465961	A	C	0.634	0.127042	0.0227705	2.58873e-08	0.0819277	0.0228237	0.000333796	0.0985663	0.0227898	7.79142e-06
76119	PI(18:0_20:3) (b)	PI	rs1168001	1	62933758	62468087	A	G	0.634	0.127121	0.0227706	2.538e-08	0.0820174	0.0228238	0.000328835	0.098641	0.0227899	7.67749e-06
76120	PI(18:0_20:3) (b)	PI	rs1168002	1	62934308	62468637	G	A	0.634	0.127165	0.0227707	2.51099e-08	0.082067	0.022824	0.000326136	0.0986828	0.02279	7.61488e-06
76121	PI(18:0_20:3) (b)	PI	rs1168003	1	62934846	62469175	A	G	0.634	0.127185	0.0227707	2.4984e-08	0.0820886	0.0228239	0.000324954	0.0987129	0.02279	7.56933e-06
76122	PI(18:0_20:3) (b)	PI	rs1007205	1	62936912	62471241	C	T	0.635	0.127799	0.0228094	2.2629e-08	0.0821357	0.022863	0.000330087	0.0990849	0.0228287	7.2687e-06
76123	PI(18:0_20:3) (b)	PI	rs10889330	1	62939466	62473795	C	G	0.366	-0.127088	0.0227693	2.55527e-08	-0.0818209	0.0228227	0.000339632	-0.0985666	0.0227886	7.78298e-06
76124	PI(18:0_20:3) (b)	PI	rs1979722	1	62940097	62474426	A	G	0.364	-0.126572	0.0227959	3.01951e-08	-0.0808816	0.0228489	0.000403341	-0.0978585	0.0228152	9.15526e-06
76125	PI(18:0_20:3) (b)	PI	rs10889331	1	62943007	62477336	T	G	0.634	0.128071	0.0227699	1.99515e-08	0.082842	0.0228236	0.000286099	0.0995811	0.0227892	6.36211e-06
76126	PI(18:0_20:3) (b)	PI	rs1168009	1	62943954	62478283	A	G	0.634	0.127443	0.0227707	2.34113e-08	0.082381	0.022824	0.000309375	0.0989558	0.02279	7.21269e-06
76127	PI(18:0_20:3) (b)	PI	rs1168010	1	62943979	62478308	A	G	0.634	0.127446	0.0227707	2.33936e-08	0.0823844	0.022824	0.000309198	0.0989587	0.02279	7.20846e-06
76128	PI(18:0_20:3) (b)	PI	rs1183260	1	62945418	62479747	G	A	0.635	0.128049	0.0228074	2.1189e-08	0.0824362	0.0228611	0.000313493	0.0993083	0.0228267	6.94104e-06
76129	PI(18:0_20:3) (b)	PI	rs6587976	1	62945631	62479960	T	C	0.364	-0.127865	0.0228047	2.21115e-08	-0.082093	0.0228585	0.000331559	-0.0991052	0.022824	7.21006e-06
76130	PI(18:0_20:3) (b)	PI	rs1305521	1	62949034	62483363	G	A	0.636	0.128198	0.0228062	2.03762e-08	0.0826128	0.02286	0.000304115	0.0994554	0.0228255	6.73397e-06
76131	PI(18:0_20:3) (b)	PI	rs11207974	1	62949960	62484289	C	T	0.364	-0.128	0.0228029	2.13223e-08	-0.0822434	0.0228568	0.000322969	-0.0992415	0.0228222	7.00635e-06
76132	PI(18:0_20:3) (b)	PI	rs10889332	1	62950858	62485187	T	C	0.364	-0.12802	0.0228027	2.12076e-08	-0.0822663	0.0228566	0.000321691	-0.0992298	0.022822	7.02162e-06
76133	PI(18:0_20:3) (b)	PI	rs2489835	1	62954971	62489300	C	T	0.636	0.128384	0.0228046	1.93964e-08	0.0828305	0.0228584	0.00029287	0.0996303	0.0228239	6.49375e-06
76134	PI(18:0_20:3) (b)	PI	rs1690761	1	62955862	62490191	T	C	0.636	0.128502	0.0228036	1.8797e-08	0.0829697	0.0228575	0.000285896	0.0997237	0.0228229	6.36812e-06
76135	PI(18:0_20:3) (b)	PI	rs10889333	1	62957030	62491359	A	G	0.364	-0.127296	0.0227886	2.49366e-08	-0.0817258	0.0228419	0.000349082	-0.0985385	0.0228079	7.95677e-06
76136	PI(18:0_20:3) (b)	PI	rs10889334	1	62957199	62491528	G	C	0.364	-0.127334	0.0227893	2.4726e-08	-0.0817687	0.0228427	0.000346745	-0.0985709	0.0228087	7.91106e-06
76137	PI(18:0_20:3) (b)	PI	rs10789112	1	62957758	62492087	C	T	0.364	-0.12731	0.0227907	2.49214e-08	-0.0817545	0.0228441	0.000347854	-0.0985595	0.0228101	7.9385e-06
76138	PI(18:0_20:3) (b)	PI	rs10889335	1	62960101	62494430	G	A	0.368	-0.127825	0.0228282	2.30434e-08	-0.0822516	0.0228839	0.000327606	-0.0993627	0.0228475	6.99112e-06
76139	PI(18:0_20:3) (b)	PI	rs1168041	1	62960250	62494579	C	T	0.649	0.129139	0.0234076	3.73937e-08	0.0921486	0.0234573	8.65787e-05	0.101062	0.0234272	8.1935e-06
76140	PI(18:0_20:3) (b)	PI	rs1168036	1	62962734	62497063	G	A	0.637	0.129202	0.0228196	1.61032e-08	0.0819783	0.0228762	0.000341343	0.100466	0.0228389	5.56581e-06
76141	PI(18:0_20:3) (b)	PI	rs1002687	1	62963737	62498066	A	G	0.635	0.129556	0.022788	1.4051e-08	0.0828907	0.0228446	0.00028726	0.101101	0.0228073	4.76093e-06
76142	PI(18:0_20:3) (b)	PI	rs1168034	1	62963914	62498243	C	G	0.635	0.129598	0.0227889	1.39184e-08	0.0829396	0.0228455	0.000285047	0.101146	0.0228082	4.72163e-06
76143	PI(18:0_20:3) (b)	PI	rs1168032	1	62967747	62502076	G	A	0.635	0.129073	0.0227872	1.5869e-08	0.0825092	0.0228436	0.000306181	0.100583	0.0228065	5.28225e-06
76144	PI(18:0_20:3) (b)	PI	rs1168031	1	62967987	62502316	T	C	0.635	0.129992	0.0227862	1.25336e-08	0.0834336	0.022843	0.000261725	0.101507	0.0228054	4.37695e-06
76145	PI(18:0_20:3) (b)	PI	rs1168030	1	62968491	62502820	T	C	0.635	0.129146	0.022788	1.55934e-08	0.0825973	0.0228444	0.000301808	0.100657	0.0228072	5.20744e-06
76146	PI(18:0_20:3) (b)	PI	rs1168029	1	62969402	62503731	A	G	0.635	0.129187	0.0227884	1.54443e-08	0.0826453	0.0228448	0.000299464	0.100699	0.0228077	5.16594e-06
76147	PI(18:0_20:3) (b)	PI	rs1168028	1	62969431	62503760	A	G	0.635	0.129195	0.0227884	1.54082e-08	0.0826568	0.0228448	0.000298871	0.100706	0.0228076	5.15839e-06
76148	PI(18:0_20:3) (b)	PI	rs1168027	1	62970184	62504513	C	T	0.637	0.129837	0.0228257	1.38266e-08	0.0827507	0.0228825	0.000301025	0.101094	0.022845	4.93095e-06
76149	PI(18:0_20:3) (b)	PI	rs1168026	1	62970996	62505325	C	T	0.635	0.129339	0.0227895	1.48794e-08	0.0828299	0.022846	0.000290477	0.10085	0.0228088	5.01559e-06
76150	PI(18:0_20:3) (b)	PI	rs1184865	1	62973795	62508124	G	A	0.635	0.129503	0.0227906	1.42941e-08	0.0830314	0.0228471	0.000280933	0.101016	0.0228098	4.85479e-06
76151	PI(18:0_20:3) (b)	PI	rs1168042	1	62974150	62508479	T	A	0.637	0.130119	0.0228275	1.29003e-08	0.0830955	0.0228844	0.000284344	0.101377	0.0228467	4.66425e-06
76152	PI(18:0_20:3) (b)	PI	rs11207976	1	62976751	62511080	A	G	0.363	-0.130054	0.0228246	1.30629e-08	-0.0828837	0.0228817	0.000294214	-0.101307	0.0228438	4.71852e-06
76153	PI(18:0_20:3) (b)	PI	rs11207977	1	62977307	62511636	T	C	0.363	-0.128935	0.022815	1.71213e-08	-0.0818974	0.0228713	0.000344986	-0.100244	0.0228343	5.79569e-06
76154	PI(18:0_20:3) (b)	PI	rs1781212	1	62977419	62511748	A	G	0.637	0.130329	0.0228279	1.22355e-08	0.0833591	0.022885	0.000272039	0.101587	0.0228472	4.47258e-06
76155	PI(18:0_20:3) (b)	PI	rs1168044	1	62977558	62511887	C	A	0.637	0.130365	0.0228279	1.21229e-08	0.0834016	0.0228849	0.000270082	0.101627	0.0228471	4.43598e-06
76156	PI(18:0_20:3) (b)	PI	rs1690755	1	62980161	62514490	G	A	0.635	0.129949	0.022791	1.2764e-08	0.0835928	0.0228477	0.000255481	0.101453	0.0228103	4.44464e-06
76157	PI(18:0_20:3) (b)	PI	rs10889336	1	62980410	62514739	C	T	0.364	-0.128645	0.0227787	1.7478e-08	-0.0822299	0.0228347	0.000319202	-0.100193	0.022798	5.67059e-06
76158	PI(18:0_20:3) (b)	PI	rs10889337	1	62980607	62514936	A	G	0.365	-0.129767	0.0227877	1.3311e-08	-0.0832353	0.0228446	0.000270967	-0.101281	0.022807	4.58942e-06
76159	PI(18:0_20:3) (b)	PI	rs12090886	1	62981440	62515769	A	G	0.635	0.13	0.022791	1.25989e-08	0.0836592	0.0228478	0.000252619	0.101504	0.0228103	4.39876e-06
76160	PI(18:0_20:3) (b)	PI	rs1168045	1	62982891	62517220	T	C	0.637	0.130588	0.0228287	1.14629e-08	0.083677	0.0228858	0.000257888	0.101839	0.0228479	4.2517e-06
76161	PI(18:0_20:3) (b)	PI	rs11207979	1	62982994	62517323	A	G	0.363	-0.130308	0.0228234	1.22226e-08	-0.0832434	0.0228806	0.000276675	-0.101562	0.0228427	4.47699e-06
76162	PI(18:0_20:3) (b)	PI	rs1168046	1	62983693	62518022	C	A	0.637	0.130583	0.0228284	1.14729e-08	0.0836782	0.0228855	0.000257794	0.101845	0.0228477	4.24571e-06
76163	PI(18:0_20:3) (b)	PI	rs1168047	1	62983751	62518080	T	C	0.637	0.130583	0.0228286	1.14769e-08	0.0836772	0.0228857	0.000257858	0.101845	0.0228478	4.24673e-06
76164	PI(18:0_20:3) (b)	PI	rs10889338	1	62984897	62519226	T	C	0.363	-0.129254	0.0228169	1.58338e-08	-0.0822834	0.0228733	0.000323805	-0.100637	0.0228362	5.36505e-06
76165	PI(18:0_20:3) (b)	PI	rs1168050	1	62986955	62521284	T	C	0.637	0.130589	0.0228313	1.15046e-08	0.0836778	0.0228885	0.000258277	0.10186	0.0228506	4.24425e-06
76166	PI(18:0_20:3) (b)	PI	rs1690766	1	62987289	62521618	C	T	0.637	0.13059	0.022832	1.15131e-08	0.0836787	0.0228892	0.000258354	0.101865	0.0228513	4.24263e-06
76167	PI(18:0_20:3) (b)	PI	rs1781195	1	62988972	62523301	C	T	0.637	0.130618	0.0228327	1.1444e-08	0.0837193	0.0228898	0.000256683	0.10189	0.022852	4.22329e-06
76168	PI(18:0_20:3) (b)	PI	rs1627591	1	62989807	62524136	T	C	0.637	0.130607	0.0228329	1.14793e-08	0.0836928	0.02289	0.000257867	0.101878	0.0228521	4.23453e-06
76169	PI(18:0_20:3) (b)	PI	rs11577840	1	62991369	62525698	C	T	0.637	0.130608	0.0228339	1.14936e-08	0.0836895	0.022891	0.000258179	0.101881	0.0228532	4.23554e-06
76170	PI(18:0_20:3) (b)	PI	rs12062275	1	62991905	62526234	C	T	0.637	0.130615	0.0228343	1.14777e-08	0.0836996	0.0228914	0.000257794	0.101876	0.0228535	4.24199e-06
76171	PI(18:0_20:3) (b)	PI	rs11207980	1	62992749	62527078	C	T	0.363	-0.129268	0.0228219	1.58931e-08	-0.0822923	0.0228784	0.000324308	-0.100567	0.0228412	5.46601e-06
76172	PI(18:0_20:3) (b)	PI	rs12403207	1	62993620	62527949	C	T	0.637	0.130607	0.022835	1.15136e-08	0.0836912	0.0228922	0.000258287	0.101871	0.0228543	4.24926e-06
76173	PI(18:0_20:3) (b)	PI	rs1168015	1	62996046	62530375	G	C	0.637	0.13146	0.0228552	9.54344e-09	0.0844533	0.0229131	0.000229846	0.102713	0.0228745	3.64522e-06
76174	PI(18:0_20:3) (b)	PI	rs1168013	1	62996838	62531167	G	C	0.637	0.130623	0.0228366	1.14952e-08	0.0836628	0.0228938	0.000259793	0.101879	0.0228558	4.24772e-06
76175	PI(18:0_20:3) (b)	PI	rs4915840	1	62999595	62533924	G	C	0.637	0.130626	0.0228382	1.15143e-08	0.0836626	0.0228954	0.000260068	0.101887	0.0228575	4.24766e-06
76176	PI(18:0_20:3) (b)	PI	rs7534572	1	62999675	62534004	G	C	0.637	0.130628	0.0228385	1.15128e-08	0.0836662	0.0228957	0.000259959	0.101891	0.0228578	4.24524e-06
76177	PI(18:0_20:3) (b)	PI	rs1168018	1	63001120	62535449	C	A	0.637	0.130629	0.0228393	1.15242e-08	0.0836685	0.0228965	0.000259983	0.101892	0.0228586	4.24703e-06
76178	PI(18:0_20:3) (b)	PI	rs1168017	1	63002551	62536880	G	A	0.637	0.130629	0.02284	1.15325e-08	0.0836614	0.0228971	0.000260396	0.101892	0.0228592	4.24924e-06
76179	PI(18:0_20:3) (b)	PI	rs7548877	1	63005950	62540279	C	T	0.637	0.130641	0.022842	1.15331e-08	0.0836686	0.0228992	0.000260411	0.101912	0.0228612	4.2398e-06
76180	PI(18:0_20:3) (b)	PI	rs11207981	1	63006087	62540416	A	C	0.637	0.130637	0.0228422	1.15479e-08	0.083664	0.0228993	0.000260642	0.101911	0.0228614	4.24197e-06
76181	PI(18:0_20:3) (b)	PI	rs1168023	1	63006595	62540924	T	A	0.637	0.130637	0.0228423	1.15497e-08	0.0836647	0.0228994	0.000260623	0.101897	0.0228615	4.25408e-06
76182	PI(18:0_20:3) (b)	PI	rs1781221	1	63006842	62541171	C	A	0.596	0.131933	0.0233315	1.68152e-08	0.0839173	0.0233892	0.000335908	0.104334	0.023351	4.04381e-06
76183	PI(18:0_20:3) (b)	PI	rs11207982	1	63007182	62541511	T	C	0.363	-0.129308	0.02283	1.59174e-08	-0.082281	0.0228865	0.000326516	-0.100595	0.0228492	5.4737e-06
76184	PI(18:0_20:3) (b)	PI	rs1184547	1	63007228	62541557	A	G	0.637	0.13064	0.0228428	1.15483e-08	0.083666	0.0229	0.00026066	0.1019	0.0228621	4.2538e-06
76185	PI(18:0_20:3) (b)	PI	rs1168022	1	63007721	62542050	T	A	0.637	0.130643	0.0228437	1.15565e-08	0.0836622	0.0229009	0.000260977	0.1019	0.022863	4.25699e-06
76186	PI(18:0_20:3) (b)	PI	rs1168021	1	63009900	62544229	G	A	0.637	0.130644	0.0228442	1.15607e-08	0.0836679	0.0229014	0.000260798	0.101919	0.0228635	4.2425e-06
76187	PI(18:0_20:3) (b)	PI	rs1168020	1	63009956	62544285	T	C	0.637	0.130647	0.0228441	1.15509e-08	0.0836714	0.0229013	0.000260629	0.101919	0.0228634	4.24203e-06
76188	PI(18:0_20:3) (b)	PI	rs1179765	1	63010110	62544439	C	G	0.637	0.130641	0.0228445	1.15742e-08	0.0836662	0.0229017	0.00026092	0.101919	0.0228637	4.24417e-06
76189	PI(18:0_20:3) (b)	PI	rs12074528	1	63010871	62545200	C	T	0.636	0.131139	0.0228516	1.02946e-08	0.0838478	0.0229094	0.000254213	0.102426	0.0228708	3.85265e-06
76190	PI(18:0_20:3) (b)	PI	rs10889339	1	63012056	62546385	G	A	0.636	0.131204	0.0228558	1.01921e-08	0.0839404	0.0229134	0.000250877	0.102487	0.022875	3.81953e-06
76191	PI(18:0_20:3) (b)	PI	rs10889340	1	63012071	62546400	C	A	0.636	0.131225	0.0228562	1.01414e-08	0.0839696	0.0229139	0.000249704	0.102509	0.0228755	3.80362e-06
76192	PI(18:0_20:3) (b)	PI	rs11207983	1	63012107	62546436	T	C	0.636	0.131199	0.0228557	1.02031e-08	0.0839332	0.0229134	0.000251177	0.102483	0.022875	3.8223e-06
76193	PI(18:0_20:3) (b)	PI	rs2029763	1	63013134	62547463	G	A	0.363	-0.129333	0.0228331	1.58871e-08	-0.0822961	0.0228896	0.000326302	-0.100648	0.0228524	5.43049e-06
76194	PI(18:0_20:3) (b)	PI	rs11207984	1	63013396	62547725	T	C	0.637	0.130662	0.0228455	1.15305e-08	0.0836773	0.0229027	0.000260602	0.101941	0.0228648	4.22847e-06
76195	PI(18:0_20:3) (b)	PI	rs11207985	1	63013786	62548115	G	A	0.637	0.130657	0.022846	1.15528e-08	0.0836736	0.0229032	0.000260834	0.101939	0.0228652	4.23239e-06
76196	PI(18:0_20:3) (b)	PI	rs10789113	1	63015199	62549528	T	A	0.363	-0.129342	0.0228339	1.58681e-08	-0.0823026	0.0228904	0.000326108	-0.100647	0.0228532	5.43556e-06
76197	PI(18:0_20:3) (b)	PI	rs11207986	1	63018170	62552499	C	T	0.637	0.130674	0.0228469	1.15182e-08	0.0836858	0.0229041	0.000260451	0.101957	0.0228662	4.22006e-06
76198	PI(18:0_20:3) (b)	PI	rs7519785	1	63019919	62554248	A	G	0.637	0.130668	0.0228476	1.15487e-08	0.0836751	0.0229048	0.000261032	0.101943	0.0228668	4.23463e-06
76199	PI(18:0_20:3) (b)	PI	rs10159255	1	63020816	62555145	A	C	0.363	-0.129342	0.022834	1.58719e-08	-0.0823355	0.0228904	0.000324324	-0.100646	0.0228533	5.43697e-06
76200	PI(18:0_20:3) (b)	PI	rs2131925	1	63025942	62560271	T	G	0.637	0.130684	0.0228484	1.15115e-08	0.083732	0.0229055	0.000258641	0.102099	0.0228677	4.1058e-06
76201	PI(18:0_20:3) (b)	PI	rs2131926	1	63026011	62560340	T	C	0.637	0.130659	0.0228478	1.15775e-08	0.0837101	0.0229049	0.000259508	0.101939	0.022867	4.23935e-06
76202	PI(18:0_20:3) (b)	PI	rs10889343	1	63026429	62560758	G	T	0.637	0.130658	0.0228478	1.1579e-08	0.0837077	0.0229049	0.000259612	0.101945	0.022867	4.234e-06
76203	PI(18:0_20:3) (b)	PI	rs4329540	1	63027024	62561353	T	C	0.637	0.130665	0.022848	1.1561e-08	0.0837028	0.0229051	0.000259861	0.10195	0.0228672	4.23032e-06
76204	PI(18:0_20:3) (b)	PI	rs4915621	1	63029433	62563762	G	A	0.637	0.130762	0.0228497	1.1303e-08	0.0837473	0.0229069	0.000258182	0.102055	0.0228689	4.14781e-06
76205	PI(18:0_20:3) (b)	PI	rs6693353	1	63031616	62565945	C	A	0.637	0.130793	0.0228488	1.12002e-08	0.0837718	0.0229061	0.000256979	0.10209	0.0228681	4.11488e-06
76206	PI(18:0_20:3) (b)	PI	rs10889344	1	63033941	62568270	C	T	0.637	0.130751	0.0228506	1.13545e-08	0.0837473	0.0229078	0.000258332	0.102052	0.0228699	4.15334e-06
76207	PI(18:0_20:3) (b)	PI	rs7555577	1	63034363	62568692	C	A	0.643	0.131157	0.0229764	1.22644e-08	0.0849651	0.0230322	0.000226962	0.102739	0.0229959	4.05054e-06
76208	PI(18:0_20:3) (b)	PI	rs10789115	1	63036129	62570458	A	G	0.363	-0.130573	0.0228452	1.17858e-08	-0.0833405	0.0229026	0.000275876	-0.101854	0.0228644	4.30296e-06
76209	PI(18:0_20:3) (b)	PI	rs12735272	1	63036807	62571136	A	G	0.637	0.130807	0.0228479	1.11428e-08	0.0837781	0.0229052	0.000256556	0.102098	0.0228671	4.10513e-06
76210	PI(18:0_20:3) (b)	PI	rs12116574	1	63037837	62572166	T	C	0.363	-0.129295	0.022838	1.61467e-08	-0.0821647	0.0228946	0.00033453	-0.100628	0.0228573	5.47647e-06
76211	PI(18:0_20:3) (b)	PI	rs6696502	1	63039533	62573862	T	C	0.637	0.130693	0.0228456	1.14398e-08	0.0837257	0.0229028	0.000258474	0.101983	0.0228648	4.19281e-06
76212	PI(18:0_20:3) (b)	PI	rs12038768	1	63040728	62575057	T	G	0.363	-0.129298	0.0228327	1.60197e-08	-0.0822685	0.0228892	0.000327726	-0.100615	0.022852	5.46461e-06
76213	PI(18:0_20:3) (b)	PI	rs11207990	1	63041086	62575415	C	T	0.637	0.130696	0.0228456	1.14319e-08	0.0837101	0.0229028	0.000259163	0.101985	0.0228649	4.19147e-06
76214	PI(18:0_20:3) (b)	PI	rs11207992	1	63041800	62576129	G	T	0.363	-0.129311	0.022833	1.59758e-08	-0.082239	0.0228895	0.000329422	-0.100628	0.0228523	5.45226e-06
76215	PI(18:0_20:3) (b)	PI	rs1472257	1	63042126	62576455	G	A	0.637	0.130716	0.0228463	1.13843e-08	0.0836866	0.0229035	0.000260316	0.102007	0.0228655	4.17564e-06
76216	PI(18:0_20:3) (b)	PI	rs10789116	1	63042738	62577067	G	A	0.363	-0.129199	0.0228355	1.64915e-08	-0.08211	0.0228919	0.000337079	-0.100531	0.0228547	5.57095e-06
76217	PI(18:0_20:3) (b)	PI	rs1748201	1	63045506	62579835	C	A	0.637	0.130698	0.0228448	1.14124e-08	0.0837257	0.022902	0.000258355	0.101987	0.0228641	4.18703e-06
76218	PI(18:0_20:3) (b)	PI	rs1748200	1	63046039	62580368	C	T	0.637	0.130707	0.0228448	1.13852e-08	0.0837383	0.022902	0.000257797	0.101996	0.022864	4.17923e-06
76219	PI(18:0_20:3) (b)	PI	rs1629122	1	63046578	62580907	A	C	0.637	0.130683	0.0228454	1.14639e-08	0.0837099	0.0229025	0.000259131	0.101966	0.0228646	4.20648e-06
76220	PI(18:0_20:3) (b)	PI	rs35194512	1	63048277	62582606	C	A	0.361	-0.130834	0.0229223	1.23379e-08	-0.0840691	0.0229794	0.000255728	-0.102122	0.0229416	4.36906e-06
76221	PI(18:0_20:3) (b)	PI	rs11207995	1	63049551	62583880	C	A	0.363	-0.129184	0.0228354	1.65493e-08	-0.0821363	0.0228918	0.000335568	-0.10049	0.0228546	5.61687e-06
76222	PI(18:0_20:3) (b)	PI	rs1748195	1	63049593	62583922	G	C	0.363	-0.130699	0.0228456	1.14201e-08	-0.083726	0.0229028	0.000258457	-0.10211	0.0228648	4.086e-06
76223	PI(18:0_20:3) (b)	PI	rs12042319	1	63049819	62584148	A	G	0.363	-0.129183	0.0228354	1.65544e-08	-0.0821341	0.0228919	0.000335712	-0.100495	0.0228547	5.61191e-06
76224	PI(18:0_20:3) (b)	PI	rs3850634	1	63050598	62584927	G	T	0.363	-0.129198	0.0228363	1.6514e-08	-0.0821623	0.0228927	0.00033431	-0.100458	0.0228556	5.65822e-06
76225	PI(18:0_20:3) (b)	PI	rs11207996	1	63055470	62589799	A	G	0.363	-0.129345	0.0228382	1.59462e-08	-0.0821819	0.0228948	0.000333617	-0.100676	0.0228575	5.42497e-06
76226	PI(18:0_20:3) (b)	PI	rs1748197	1	63056112	62590441	A	G	0.363	-0.130833	0.0228479	1.10721e-08	-0.0837571	0.0229053	0.000257492	-0.102129	0.0228671	4.07873e-06
76227	PI(18:0_20:3) (b)	PI	rs2366636	1	63056670	62590999	A	G	0.363	-0.130834	0.0228476	1.10634e-08	-0.0837633	0.022905	0.000257179	-0.10213	0.0228669	4.077e-06
76228	PI(18:0_20:3) (b)	PI	rs1748199	1	63057136	62591465	C	T	0.363	-0.130834	0.0228477	1.10656e-08	-0.0837634	0.022905	0.000257182	-0.102141	0.0228669	4.06849e-06
76229	PI(18:0_20:3) (b)	PI	rs6690733	1	63060311	62594640	C	A	0.364	-0.130673	0.0228487	1.15377e-08	-0.0837649	0.0229058	0.000257219	-0.102037	0.022868	4.15911e-06
76230	PI(18:0_20:3) (b)	PI	rs11207997	1	63061906	62596235	T	C	0.363	-0.130572	0.0228471	1.18197e-08	-0.0833432	0.0229044	0.00027605	-0.101811	0.0228664	4.34773e-06
76231	PI(18:0_20:3) (b)	PI	rs10789117	1	63072265	62606594	C	A	0.363	-0.130692	0.022843	1.13987e-08	-0.0837411	0.0229002	0.000257382	-0.101955	0.0228622	4.20663e-06
76232	PI(18:0_20:3) (b)	PI	rs6675401	1	63073975	62608304	T	C	0.363	-0.130702	0.0228424	1.13602e-08	-0.0837492	0.0228996	0.000256944	-0.101957	0.0228617	4.20361e-06
76233	PI(18:0_20:3) (b)	PI	rs6678483	1	63074442	62608771	A	C	0.363	-0.130703	0.0228421	1.13538e-08	-0.0837536	0.0228992	0.000256692	-0.101957	0.0228613	4.20229e-06
76234	PI(18:0_20:3) (b)	PI	rs10889347	1	63075826	62610155	A	G	0.363	-0.130691	0.0228414	1.13757e-08	-0.0837431	0.0228986	0.000257039	-0.101945	0.0228606	4.20936e-06
76235	PI(18:0_20:3) (b)	PI	rs10889348	1	63078222	62612551	T	A	0.364	-0.129551	0.0228351	1.50235e-08	-0.0819087	0.0228911	0.00034838	-0.100919	0.0228544	5.15205e-06
76236	PI(18:0_20:3) (b)	PI	rs10889349	1	63081919	62616248	G	A	0.363	-0.130668	0.0228381	1.13867e-08	-0.0837237	0.0228953	0.000257362	-0.101926	0.0228573	4.2128e-06
76237	PI(18:0_20:3) (b)	PI	rs61471917	1	63084030	62618359	A	G	0.363	-0.130663	0.0228375	1.1394e-08	-0.0837153	0.0228947	0.000257638	-0.101911	0.0228568	4.22383e-06
76238	PI(18:0_20:3) (b)	PI	rs10889350	1	63085266	62619595	T	C	0.363	-0.130667	0.0228373	1.13786e-08	-0.0837219	0.0228945	0.000257312	-0.101915	0.0228565	4.2197e-06
76239	PI(18:0_20:3) (b)	PI	rs12239736	1	63085997	62620326	A	T	0.355	-0.13043	0.0231463	1.88333e-08	-0.0841145	0.0232033	0.000290981	-0.101526	0.023166	5.99901e-06
76240	PI(18:0_20:3) (b)	PI	rs6587980	1	63090858	62625187	T	C	0.363	-0.130425	0.0228342	1.2053e-08	-0.0832927	0.0228915	0.000276239	-0.101652	0.0228535	4.43852e-06
76241	PI(18:0_20:3) (b)	PI	rs10157265	1	63093617	62627946	T	C	0.363	-0.130652	0.0228371	1.14175e-08	-0.0837143	0.0228943	0.000257614	-0.101901	0.0228563	4.23078e-06
76242	PI(18:0_20:3) (b)	PI	rs11485618	1	63094207	62628536	G	A	0.363	-0.129121	0.0228271	1.66176e-08	-0.0821076	0.0228835	0.000335517	-0.100409	0.0228464	5.66774e-06
76243	PI(18:0_20:3) (b)	PI	rs10789118	1	63094692	62629021	G	A	0.363	-0.129123	0.0228268	1.66058e-08	-0.0821468	0.0228832	0.00033327	-0.100417	0.0228461	5.65702e-06
76244	PI(18:0_20:3) (b)	PI	rs7520810	1	63095711	62630040	T	C	0.363	-0.130473	0.0228388	1.19834e-08	-0.083471	0.0228959	0.000268741	-0.101733	0.022858	4.38385e-06
76245	PI(18:0_20:3) (b)	PI	rs12025800	1	63096781	62631110	G	C	0.363	-0.130475	0.0228384	1.19688e-08	-0.0834712	0.0228955	0.000268671	-0.101737	0.0228576	4.37969e-06
76246	PI(18:0_20:3) (b)	PI	rs10789119	1	63098235	62632564	A	G	0.363	-0.128907	0.0228289	1.75869e-08	-0.0818844	0.0228851	0.000348596	-0.10021	0.0228481	5.90706e-06
76247	PI(18:0_20:3) (b)	PI	rs11207999	1	63098641	62632970	C	A	0.363	-0.130475	0.0228382	1.19665e-08	-0.0834673	0.0228953	0.00026882	-0.101732	0.0228574	4.38309e-06
76248	PI(18:0_20:3) (b)	PI	rs10889352	1	63099023	62633352	C	T	0.363	-0.128961	0.0228282	1.73353e-08	-0.0818763	0.0228846	0.000348955	-0.100263	0.0228475	5.84148e-06
76249	PI(18:0_20:3) (b)	PI	rs2366638	1	63099577	62633906	A	G	0.363	-0.130471	0.022838	1.19766e-08	-0.0834625	0.0228952	0.000269007	-0.10173	0.0228573	4.38407e-06
76250	PI(18:0_20:3) (b)	PI	rs10789120	1	63101123	62635452	A	G	0.363	-0.12895	0.0228281	1.738e-08	-0.0818667	0.0228845	0.000349496	-0.100254	0.0228474	5.85125e-06
76251	PI(18:0_20:3) (b)	PI	rs1570694	1	63103217	62637546	G	A	0.363	-0.129101	0.0228251	1.66572e-08	-0.0821021	0.0228815	0.000335421	-0.100387	0.0228444	5.68238e-06
76252	PI(18:0_20:3) (b)	PI	rs6657050	1	63105253	62639582	G	A	0.363	-0.130652	0.0228351	1.13869e-08	-0.0837174	0.0228923	0.000257163	-0.101905	0.0228544	4.22007e-06
76253	PI(18:0_20:3) (b)	PI	rs12047226	1	63105538	62639867	C	T	0.363	-0.129106	0.0228241	1.66139e-08	-0.0820924	0.0228805	0.000335773	-0.1004	0.0228434	5.66249e-06
76254	PI(18:0_20:3) (b)	PI	rs7539035	1	63106767	62641096	A	C	0.363	-0.130632	0.0228337	1.14205e-08	-0.0837013	0.0228908	0.000257633	-0.101886	0.0228529	4.23081e-06
76255	PI(18:0_20:3) (b)	PI	rs995000	1	63107526	62641855	T	C	0.363	-0.129111	0.022823	1.65611e-08	-0.082104	0.0228794	0.000334885	-0.100408	0.0228423	5.64833e-06
76256	PI(18:0_20:3) (b)	PI	rs11208000	1	63108374	62642703	G	A	0.363	-0.130574	0.0228336	1.1589e-08	-0.083703	0.0228907	0.000257535	-0.101827	0.0228528	4.28111e-06
76257	PI(18:0_20:3) (b)	PI	rs993013	1	63111069	62645398	T	G	0.637	0.130614	0.0228324	1.14503e-08	0.0836957	0.0228896	0.000257684	0.101871	0.0228517	4.23849e-06
76258	PI(18:0_20:3) (b)	PI	rs1168085	1	63112320	62646649	G	C	0.637	0.130578	0.0228311	1.15344e-08	0.0836593	0.0228883	0.000259064	0.101836	0.0228503	4.26398e-06
76259	PI(18:0_20:3) (b)	PI	rs1168086	1	63112389	62646718	G	A	0.637	0.130579	0.0228311	1.15337e-08	0.0836592	0.0228883	0.000259077	0.101831	0.0228504	4.26873e-06
76260	PI(18:0_20:3) (b)	PI	rs746735	1	63113511	62647840	A	C	0.637	0.130586	0.0228292	1.14782e-08	0.0836573	0.0228864	0.000258848	0.101847	0.0228485	4.24713e-06
76261	PI(18:0_20:3) (b)	PI	rs1168089	1	63113719	62648048	C	T	0.637	0.130595	0.0228307	1.14769e-08	0.0836501	0.0228879	0.000259402	0.10185	0.02285	4.24991e-06
76262	PI(18:0_20:3) (b)	PI	rs10889353	1	63118196	62652525	C	A	0.363	-0.129183	0.0228146	1.60718e-08	-0.0822159	0.022871	0.000327035	-0.100628	0.0228339	5.36388e-06
76263	PI(18:0_20:3) (b)	PI	rs1168097	1	63120371	62654700	T	C	0.637	0.130606	0.0228281	1.14015e-08	0.0836918	0.0228853	0.000257163	0.101867	0.0228474	4.22566e-06
76264	PI(18:0_20:3) (b)	PI	rs1168098	1	63121294	62655623	A	G	0.637	0.130609	0.0228279	1.139e-08	0.0836917	0.0228851	0.000257133	0.101878	0.0228472	4.21547e-06
76265	PI(18:0_20:3) (b)	PI	rs1168099	1	63122859	62657188	A	C	0.636	0.130882	0.022831	1.06843e-08	0.0837624	0.0228881	0.000254569	0.102197	0.0228503	3.96182e-06
76266	PI(18:0_20:3) (b)	PI	rs4495740	1	63124465	62658794	G	T	0.363	-0.129655	0.0228203	1.43686e-08	-0.0833216	0.0228765	0.000272354	-0.101027	0.0228395	4.97449e-06
76267	PI(18:0_20:3) (b)	PI	rs1168102	1	63127705	62662034	T	C	0.637	0.130565	0.0228306	1.15605e-08	0.0836611	0.0228877	0.00025888	0.10182	0.0228498	4.27557e-06
76268	PI(18:0_20:3) (b)	PI	rs1168103	1	63128081	62662410	T	C	0.637	0.130563	0.0228306	1.15666e-08	0.083659	0.0228877	0.000258976	0.101815	0.0228498	4.28007e-06
76269	PI(18:0_20:3) (b)	PI	rs1168104	1	63128325	62662654	G	A	0.637	0.130588	0.022829	1.1472e-08	0.0836645	0.0228861	0.000258496	0.101837	0.0228482	4.25488e-06
76270	PI(18:0_20:3) (b)	PI	rs10889354	1	63129082	62663411	C	T	0.363	-0.129184	0.0228147	1.60668e-08	-0.0822199	0.0228711	0.000326831	-0.100476	0.022834	5.53042e-06
76271	PI(18:0_20:3) (b)	PI	rs11208001	1	63130431	62664760	T	C	0.363	-0.130372	0.0228244	1.2043e-08	-0.0832493	0.0228817	0.000276592	-0.101627	0.0228436	4.42219e-06
76272	PI(18:0_20:3) (b)	PI	rs2479464	1	63130991	62665320	A	G	0.637	0.130608	0.0228278	1.13919e-08	0.0836772	0.022885	0.000257749	0.101868	0.0228471	4.22374e-06
76273	PI(18:0_20:3) (b)	PI	rs4587594	1	63133930	62668259	A	G	0.363	-0.129183	0.0228146	1.60718e-08	-0.0822159	0.022871	0.000327035	-0.10046	0.0228339	5.54823e-06
76274	PI(18:0_20:3) (b)	PI	rs1168124	1	63139730	62674059	T	C	0.64	0.128723	0.0229304	2.12396e-08	0.0819841	0.0229873	0.000364193	0.100066	0.0229496	6.64155e-06
76275	PI(18:0_20:3) (b)	PI	rs11208004	1	63145439	62679768	A	G	0.359	-0.127202	0.0229372	3.13015e-08	-0.080051	0.0229933	0.000501605	-0.0985866	0.0229565	8.93926e-06
76276	PI(18:0_20:3) (b)	PI	rs7531579	1	63147040	62681369	C	A	0.359	-0.12711	0.0229364	3.19864e-08	-0.080205	0.0229924	0.000488966	-0.0984815	0.0229557	9.11854e-06
76277	PI(18:0_20:3) (b)	PI	rs10889356	1	63155349	62689678	A	G	0.356	-0.128963	0.0229133	1.94734e-08	-0.0826303	0.0229658	0.000322999	-0.101021	0.0229327	5.40958e-06
76278	PI(18:0_20:3) (b)	PI	rs1168114	1	63156043	62690372	G	A	0.641	0.128133	0.0228325	2.13709e-08	0.0826655	0.0228829	0.000305429	0.100248	0.0228519	5.88145e-06
76279	PI(18:0_20:3) (b)	PI	rs1168113	1	63156098	62690427	C	T	0.636	0.133009	0.0227933	5.80785e-09	0.0874916	0.0228466	0.000129711	0.105649	0.0228127	1.86934e-06
76280	PI(18:0_20:3) (b)	PI	rs10889357	1	63160282	62694611	T	C	0.357	-0.128728	0.0229002	2.02681e-08	-0.0822199	0.0229527	0.000343162	-0.100776	0.0229196	5.61649e-06
76281	PI(18:0_20:3) (b)	PI	rs1168107	1	63161173	62695502	T	A	0.639	0.134223	0.0228602	4.68651e-09	0.0884741	0.0229156	0.000114162	0.10679	0.0228795	1.56909e-06
76282	PI(18:0_20:3) (b)	PI	rs12136083	1	63163073	62697402	C	T	0.356	-0.128527	0.0228953	2.11716e-08	-0.082111	0.0229476	0.000348376	-0.100583	0.0229148	5.81304e-06
76283	PI(18:0_20:3) (b)	PI	rs6682423	1	63171063	62705392	T	C	0.637	0.132369	0.0227428	6.35102e-09	0.0867433	0.0227958	0.000143085	0.105115	0.0227621	1.99175e-06
76284	PI(18:0_20:3) (b)	PI	rs6666816	1	63171199	62705528	T	C	0.637	0.13236	0.0227427	6.36548e-09	0.086732	0.0227958	0.000143368	0.105043	0.0227621	2.02202e-06
76285	PI(18:0_20:3) (b)	PI	rs880694	1	63173284	62707613	T	C	0.637	0.132021	0.0227328	6.84905e-09	0.0864093	0.0227856	0.000150735	0.104703	0.0227522	2.15105e-06
76286	PI(18:0_20:3) (b)	PI	rs10889360	1	63173918	62708247	T	C	0.356	-0.127653	0.0228704	2.5425e-08	-0.0811995	0.0229221	0.000399092	-0.099704	0.0228898	6.77622e-06
76287	PI(18:0_20:3) (b)	PI	rs11208007	1	63176083	62710412	T	A	0.355	-0.128485	0.0228767	2.08455e-08	-0.0818049	0.0229296	0.0003627	-0.100538	0.0228961	5.77025e-06
76288	PI(18:0_20:3) (b)	PI	rs4409689	1	63177365	62711694	T	C	0.637	0.132843	0.0227389	5.58389e-09	0.0870082	0.022793	0.000136297	0.105511	0.0227583	1.82508e-06
76289	PI(18:0_20:3) (b)	PI	rs7518497	1	63177696	62712025	C	A	0.355	-0.128486	0.0228767	2.08419e-08	-0.081808	0.0229296	0.000362511	-0.100533	0.0228961	5.77612e-06
76290	PI(18:0_20:3) (b)	PI	rs9787151	1	63179138	62713467	T	C	0.637	0.132021	0.0227328	6.84905e-09	0.0864093	0.0227856	0.000150735	0.104687	0.0227522	2.15822e-06
76291	PI(18:0_20:3) (b)	PI	rs9787156	1	63179212	62713541	A	G	0.637	0.132408	0.0227388	6.2488e-09	0.0868115	0.0227917	0.000140979	0.105092	0.0227582	1.9937e-06
76292	PI(18:0_20:3) (b)	PI	rs6686331	1	63182135	62716464	T	C	0.636	0.133203	0.0227624	5.26455e-09	0.0874547	0.0228162	0.000127903	0.105888	0.0227818	1.72473e-06
76293	PI(18:0_20:3) (b)	PI	rs174528	11	61543499	61776027	C	T	0.378	-0.147091	0.0229229	1.60761e-10	-0.118277	0.0229536	2.77306e-07	-0.13755	0.0229416	1.09281e-09
76294	PI(18:0_20:3) (b)	PI	rs174529	11	61543961	61776489	C	T	0.374	-0.150736	0.0229094	5.57635e-11	-0.121878	0.0229424	1.1878e-07	-0.141062	0.0229282	4.14984e-10
76295	PI(18:0_20:3) (b)	PI	rs174530	11	61546592	61779120	G	A	0.371	-0.152466	0.0228628	3.09662e-11	-0.125425	0.0228945	4.7653e-08	-0.142839	0.0228817	2.35177e-10
76296	PI(18:0_20:3) (b)	PI	rs108499	11	61547237	61779765	T	C	0.341	-0.141639	0.0232043	1.15811e-09	-0.120868	0.0232233	2.07419e-07	-0.132753	0.0232236	5.79606e-09
76297	PI(18:0_20:3) (b)	PI	rs174533	11	61549025	61781553	A	G	0.348	-0.142827	0.022988	6.0252e-10	-0.119852	0.0230133	2.08411e-07	-0.132006	0.0230073	5.11801e-09
76298	PI(18:0_20:3) (b)	PI	rs174534	11	61549458	61781986	G	A	0.351	-0.151891	0.0229171	3.99114e-11	-0.126954	0.0229461	3.43257e-08	-0.142557	0.0229365	2.79352e-10
76299	PI(18:0_20:3) (b)	PI	rs174535	11	61551356	61783884	C	T	0.351	-0.146608	0.022932	1.91027e-10	-0.121476	0.0229608	1.34023e-07	-0.135767	0.0229513	1.77803e-09
76300	PI(18:0_20:3) (b)	PI	rs174536	11	61551927	61784455	C	A	0.349	-0.145238	0.0229648	2.97331e-10	-0.121361	0.0229913	1.4302e-07	-0.134271	0.0229841	2.76281e-09
76301	PI(18:0_20:3) (b)	PI	rs174537	11	61552680	61785208	T	G	0.346	-0.142006	0.0229891	7.55884e-10	-0.119959	0.0230113	2.03062e-07	-0.131035	0.0230084	6.55945e-09
76302	PI(18:0_20:3) (b)	PI	rs102275	11	61557803	61790331	C	T	0.352	-0.14046	0.0228991	9.71992e-10	-0.117295	0.0229214	3.33433e-07	-0.129681	0.0229184	8.11527e-09
76303	PI(18:0_20:3) (b)	PI	rs102274	11	61557826	61790354	C	T	0.346	-0.141402	0.0229905	8.91926e-10	-0.119082	0.0230137	2.49132e-07	-0.130427	0.0230099	7.66189e-09
76304	PI(18:0_20:3) (b)	PI	rs174538	11	61560081	61792609	A	G	0.319	-0.141187	0.023333	1.60679e-09	-0.12189	0.0233516	1.90712e-07	-0.130721	0.0233529	1.15127e-08
76305	PI(18:0_20:3) (b)	PI	rs4246215	11	61564299	61796827	T	G	0.364	-0.135918	0.0227758	2.75502e-09	-0.110054	0.0228058	1.49907e-06	-0.125615	0.022795	1.88742e-08
76306	PI(18:0_20:3) (b)	PI	rs174541	11	61565908	61798436	C	T	0.364	-0.135833	0.0227737	2.80621e-09	-0.110435	0.0228032	1.37463e-06	-0.125453	0.0227928	1.95911e-08
76307	PI(18:0_20:3) (b)	PI	rs174544	11	61567753	61800281	A	C	0.308	-0.139885	0.0237143	4.0864e-09	-0.118316	0.023734	6.63737e-07	-0.129843	0.0237341	2.36269e-08
76308	PI(18:0_20:3) (b)	PI	rs174545	11	61569306	61801834	G	C	0.346	-0.142873	0.0229923	5.98894e-10	-0.120668	0.0230156	1.72754e-07	-0.131834	0.0230116	5.38063e-09
76309	PI(18:0_20:3) (b)	PI	rs174546	11	61569830	61802358	T	C	0.346	-0.142873	0.0229922	5.98778e-10	-0.120668	0.0230155	1.7275e-07	-0.131834	0.0230116	5.38013e-09
76310	PI(18:0_20:3) (b)	PI	rs174547	11	61570783	61803311	C	T	0.345	-0.142972	0.0229928	5.83401e-10	-0.120756	0.0230162	1.69368e-07	-0.131957	0.0230122	5.21893e-09
76311	PI(18:0_20:3) (b)	PI	rs174548	11	61571348	61803876	G	C	0.314	-0.137628	0.0236548	6.5523e-09	-0.115357	0.0236736	1.16636e-06	-0.12766	0.0236746	3.65679e-08
76312	PI(18:0_20:3) (b)	PI	rs174549	11	61571382	61803910	A	G	0.309	-0.138492	0.0237219	5.87813e-09	-0.117102	0.0237414	8.68981e-07	-0.128387	0.0237417	3.35856e-08
76313	PI(18:0_20:3) (b)	PI	rs174550	11	61571478	61804006	C	T	0.345	-0.143073	0.0229936	5.68173e-10	-0.120898	0.0230169	1.63984e-07	-0.132053	0.023013	5.09895e-09
76314	PI(18:0_20:3) (b)	PI	rs174553	11	61575158	61807686	G	A	0.345	-0.143647	0.0229925	4.84435e-10	-0.121483	0.0230158	1.42785e-07	-0.132603	0.0230118	4.42455e-09
76315	PI(18:0_20:3) (b)	PI	rs174554	11	61579463	61811991	G	A	0.345	-0.145494	0.0229807	2.83857e-10	-0.123414	0.0230041	8.89594e-08	-0.134502	0.0230001	2.66592e-09
76316	PI(18:0_20:3) (b)	PI	rs174555	11	61579760	61812288	C	T	0.309	-0.139843	0.0237231	4.19244e-09	-0.118305	0.0237423	6.71832e-07	-0.129727	0.023743	2.45594e-08
76317	PI(18:0_20:3) (b)	PI	rs174556	11	61580635	61813163	T	C	0.308	-0.14151	0.0237119	2.69144e-09	-0.120328	0.0237309	4.26484e-07	-0.131452	0.0237318	1.60722e-08
76318	PI(18:0_20:3) (b)	PI	rs174559	11	61581656	61814184	A	G	0.282	-0.139035	0.0242109	1.0103e-08	-0.120597	0.0242253	6.73298e-07	-0.129332	0.0242315	4.94864e-08
76319	PI(18:0_20:3) (b)	PI	rs174560	11	61581764	61814292	C	T	0.313	-0.139231	0.0236578	4.39468e-09	-0.116807	0.0236762	8.58492e-07	-0.129213	0.0236775	2.54903e-08
76320	PI(18:0_20:3) (b)	PI	rs174561	11	61582708	61815236	C	T	0.309	-0.140102	0.0237275	3.95074e-09	-0.118502	0.0237467	6.46857e-07	-0.129994	0.0237474	2.31954e-08
76321	PI(18:0_20:3) (b)	PI	rs174562	11	61585144	61817672	G	A	0.345	-0.144588	0.0229934	3.73951e-10	-0.122354	0.0230167	1.16397e-07	-0.133563	0.0230128	3.46302e-09
76322	PI(18:0_20:3) (b)	PI	rs174564	11	61588305	61820833	G	A	0.349	-0.145082	0.0229767	3.12477e-10	-0.122748	0.0229991	1.02705e-07	-0.134074	0.022996	2.96016e-09
76323	PI(18:0_20:3) (b)	PI	rs28456	11	61589481	61822009	G	A	0.313	-0.139202	0.0236701	4.50397e-09	-0.118881	0.0236857	5.53855e-07	-0.129159	0.0236898	2.62228e-08
76324	PI(18:0_20:3) (b)	PI	rs174566	11	61592362	61824890	G	A	0.351	-0.143769	0.0229282	4.12938e-10	-0.121621	0.0229488	1.26305e-07	-0.132874	0.0229474	3.75104e-09
76325	PI(18:0_20:3) (b)	PI	rs174567	11	61593005	61825533	G	A	0.351	-0.143683	0.0229287	4.2317e-10	-0.121626	0.0229494	1.26168e-07	-0.132785	0.022948	3.84087e-09
76326	PI(18:0_20:3) (b)	PI	rs174568	11	61593816	61826344	T	C	0.346	-0.14615	0.0229735	2.32644e-10	-0.125145	0.0229941	5.80596e-08	-0.135261	0.0229929	2.16461e-09
76327	PI(18:0_20:3) (b)	PI	rs99780	11	61596633	61829161	T	C	0.351	-0.141904	0.0229169	6.78853e-10	-0.119808	0.0229375	1.91183e-07	-0.131047	0.0229362	5.88989e-09
76328	PI(18:0_20:3) (b)	PI	rs1535	11	61597972	61830500	G	A	0.348	-0.147315	0.0229607	1.64447e-10	-0.124706	0.0229857	6.38496e-08	-0.136342	0.02298	1.59853e-09
76329	PI(18:0_20:3) (b)	PI	rs174574	11	61600342	61832870	C	A	0.646	0.144145	0.0229595	3.9196e-10	0.119909	0.0229839	1.96533e-07	0.13336	0.0229788	3.46818e-09
76330	PI(18:0_20:3) (b)	PI	rs174576	11	61603510	61836038	A	C	0.352	-0.147603	0.0229529	1.47518e-10	-0.123986	0.0229781	7.46128e-08	-0.136684	0.0229722	1.44301e-09
76331	PI(18:0_20:3) (b)	PI	rs174577	11	61604814	61837342	A	C	0.353	-0.147884	0.0229229	1.28745e-10	-0.123204	0.0229492	8.6641e-08	-0.137021	0.0229422	1.25875e-09
76332	PI(18:0_20:3) (b)	PI	rs174578	11	61605499	61838027	A	T	0.354	-0.147635	0.0229085	1.34442e-10	-0.122682	0.0229352	9.62998e-08	-0.136781	0.0229278	1.31123e-09
76333	PI(18:0_20:3) (b)	PI	rs174580	11	61606642	61839170	G	A	0.354	-0.148524	0.0229367	1.09821e-10	-0.12284	0.0229648	9.62153e-08	-0.13771	0.0229559	1.0715e-09
76334	PI(18:0_20:3) (b)	PI	rs174581	11	61606683	61839211	A	G	0.354	-0.148162	0.0229465	1.2393e-10	-0.122727	0.0229742	1.00008e-07	-0.137344	0.0229657	1.19929e-09
76335	PI(18:0_20:3) (b)	PI	rs174583	11	61609750	61842278	T	C	0.354	-0.148924	0.0230419	1.18261e-10	-0.123572	0.0230683	9.22002e-08	-0.138007	0.023061	1.17006e-09
76336	PI(18:0_20:3) (b)	PI	rs174584	11	61610750	61843278	A	G	0.356	-0.146951	0.0230321	2.02421e-10	-0.120817	0.0230587	1.74268e-07	-0.136151	0.0230512	1.8768e-09
76337	PI(18:0_20:3) (b)	PI	rs174592	11	61618608	61851136	G	A	0.375	-0.141581	0.0229654	7.87571e-10	-0.117319	0.0229862	3.56342e-07	-0.13098	0.0229842	6.42217e-09
76338	PI(18:0_20:3) (b)	PI	rs174594	11	61619829	61852357	A	C	0.623	0.143065	0.0229924	5.46096e-10	0.120092	0.0230105	1.9257e-07	0.132453	0.0230112	4.59255e-09
76339	PI(18:0_20:3) (b)	PI	rs174598	11	61621194	61853722	A	G	0.33	-0.137168	0.0235183	5.9227e-09	-0.11589	0.0235313	8.82809e-07	-0.126822	0.0235378	3.74447e-08
76340	PI(18:0_20:3) (b)	PI	rs174599	11	61621556	61854084	C	G	0.376	-0.144262	0.0230186	4.12803e-10	-0.119972	0.0230392	2.05746e-07	-0.133789	0.0230373	3.38948e-09
76341	PI(18:0_20:3) (b)	PI	rs174600	11	61622227	61854755	C	T	0.33	-0.137709	0.0235235	5.18724e-09	-0.117558	0.0235357	6.16229e-07	-0.127536	0.023543	3.18627e-08
76342	PI(18:0_20:3) (b)	PI	rs174601	11	61623140	61855668	T	C	0.374	-0.143515	0.0230784	5.58416e-10	-0.120581	0.0230951	1.90433e-07	-0.133285	0.023097	4.21349e-09
76343	PI(18:0_20:3) (b)	PI	rs97384	11	61624181	61856709	C	T	0.623	0.147797	0.0231796	2.01665e-10	0.121553	0.0232011	1.71523e-07	0.137686	0.0231987	1.57909e-09
76344	PI(18:0_20:3) (b)	PI	rs174603	11	61626206	61858734	A	G	0.312	-0.140745	0.0237817	3.503e-09	-0.126565	0.0237792	1.08703e-07	-0.132356	0.0238015	1.42023e-08
76345	PI(18:0_20:3) (b)	PI	rs174604	11	61626270	61858798	G	C	0.365	-0.147148	0.022972	1.73015e-10	-0.127396	0.0229824	3.32533e-08	-0.138279	0.0229912	9.74142e-10
76346	PI(18:0_20:3) (b)	PI	rs174608	11	61627484	61860012	G	A	0.293	-0.131012	0.0239209	4.56417e-08	-0.123801	0.0239123	2.3678e-07	-0.123604	0.023941	1.26846e-07
76347	PI(18:0_20:3) (b)	PI	rs174619	11	61629666	61862194	G	A	0.543	0.124099	0.0222784	2.73432e-08	0.0934366	0.0223004	2.90721e-05	0.118072	0.0222967	6.2178e-08
76348	PI(18:0_20:3) (b)	PI	rs174448	11	61639573	61872101	A	G	0.637	0.129145	0.0227448	1.49365e-08	0.115868	0.0227403	3.7875e-07	0.120639	0.0227641	6.08342e-08
76349	PI(18:0_20:3) (b)	PI	rs174449	11	61640379	61872907	A	G	0.641	0.130048	0.0226726	1.07267e-08	0.118279	0.022668	1.99457e-07	0.121539	0.022692	4.46572e-08
76350	PI(18:0_20:3) (b)	PI	rs174455	11	61656117	61888645	A	G	0.64	0.125757	0.0227933	3.7051e-08	0.112372	0.0227959	8.88185e-07	0.118353	0.0228125	1.10915e-07
76351	PI(18:0_20:3) (b)	PI	rs1864163	16	56997233	56963321	A	G	0.259	0.0794508	0.0251414	0.0015844	0.15207	0.0250462	1.35826e-09	0.102467	0.0251621	2.36794e-05
76352	PI(18:0_20:3) (b)	PI	rs9929488	16	56998572	56964660	C	G	0.261	0.0657389	0.0253646	0.00956381	0.144231	0.0252958	1.26405e-08	0.0821561	0.0253851	0.000609653
76353	PI(18:0_20:3) (b)	PI	rs7203984	16	56999258	56965346	C	A	0.19	0.0912462	0.028283	0.00125929	0.182851	0.0281569	9.15402e-11	0.11622	0.028306	2.04997e-05
76354	PI(18:0_20:3) (b)	PI	rs12720922	16	57000885	56966973	A	G	0.179	0.0850503	0.0289006	0.00325925	0.187493	0.0287661	7.82219e-11	0.111605	0.028924	5.78265e-05
76355	PI(18:0_20:3) (b)	PI	rs9939224	16	57002732	56968820	G	T	0.796	-0.0648194	0.0275967	0.018839	-0.172068	0.0274757	4.09584e-10	-0.0893677	0.0276187	0.000610981
76356	PI(18:0_20:3) (b)	PI	rs11076175	16	57006378	56972466	G	A	0.177	0.0812338	0.0289414	0.00501275	0.186037	0.0288111	1.16619e-10	0.107957	0.0289651	9.80199e-05
76357	PI(18:0_20:3) (b)	PI	rs7499892	16	57006590	56972678	T	C	0.177	0.0826883	0.0288958	0.00422472	0.185731	0.0287668	1.17167e-10	0.109244	0.0289195	8.02305e-05
76358	PI(18:0_20:3) (b)	PI	rs289713	16	57006829	56972917	A	T	0.811	-0.0895011	0.0282825	0.00155878	-0.183111	0.0281574	8.62055e-11	-0.114535	0.028306	2.64508e-05
76359	PI(18:0_20:3) (b)	PI	rs289714	16	57007451	56973539	A	G	0.827	-0.0944754	0.0298869	0.0015775	-0.166835	0.0297945	2.26245e-08	-0.117164	0.0299112	4.54814e-05
76360	PI(18:0_20:3) (b)	PI	rs36643	19	54640480	54136764	C	T	0.413	-0.116337	0.0223113	1.93277e-07	-0.141916	0.0222546	2.02059e-10	-0.117757	0.0223303	7.01026e-08
76361	PI(18:0_20:3) (b)	PI	rs3810242	19	54643414	54139698	T	G	0.554	0.133478	0.0222541	2.17119e-09	0.168728	0.022171	3.4129e-14	0.134612	0.0222727	8.1354e-10
76362	PI(18:0_20:3) (b)	PI	rs36640	19	54643970	54140254	A	G	0.422	-0.123787	0.0223942	3.43373e-08	-0.162115	0.022316	4.46101e-13	-0.125212	0.0224131	1.22637e-08
76363	PI(18:0_20:3) (b)	PI	rs36639	19	54644288	54140572	G	A	0.447	-0.132008	0.0222348	3.13315e-09	-0.166532	0.0221565	6.91116e-14	-0.133027	0.0222534	1.2184e-09
76364	PI(18:0_20:3) (b)	PI	rs36638	19	54644494	54140778	C	T	0.447	-0.131972	0.0222318	3.1487e-09	-0.166518	0.0221534	6.88981e-14	-0.132982	0.0222504	1.22713e-09
76365	PI(18:0_20:3) (b)	PI	rs36637	19	54644550	54140834	G	C	0.447	-0.132049	0.0222304	3.0763e-09	-0.166607	0.022152	6.65818e-14	-0.133065	0.022249	1.19711e-09
76366	PI(18:0_20:3) (b)	PI	rs36636	19	54644879	54141163	A	G	0.447	-0.131822	0.0222208	3.22148e-09	-0.166506	0.0221422	6.71929e-14	-0.132828	0.0222393	1.25734e-09
76367	PI(18:0_20:3) (b)	PI	rs36634	19	54645821	54142105	G	A	0.447	-0.131583	0.0221982	3.31549e-09	-0.16654	0.022119	6.25948e-14	-0.132526	0.0222168	1.31616e-09
76368	PI(18:0_20:3) (b)	PI	rs4806497	19	54645833	54142117	T	C	0.347	0.0979872	0.0228086	1.76972e-05	0.127946	0.0227562	1.99087e-08	0.0982873	0.0228276	8.50283e-06
76369	PI(18:0_20:3) (b)	PI	rs36633	19	54646290	54142554	C	T	0.448	-0.13107	0.0221743	3.67157e-09	-0.165408	0.0220955	8.7101e-14	-0.132079	0.0221929	1.4305e-09
76370	PI(18:0_20:3) (b)	PI	rs35247489	19	54651774	54148039	T	C	0.347	0.0935874	0.0228642	4.31243e-05	0.124831	0.0228136	4.67368e-08	0.0938158	0.0228831	2.10422e-05
76371	PI(18:0_20:3) (b)	PI	rs11668868	19	54654175	54150438	G	A	0.349	0.095652	0.0228262	2.82825e-05	0.127271	0.0227739	2.41872e-08	0.095942	0.0228451	1.36244e-05
76372	PI(18:0_20:3) (b)	PI	rs34904992	19	54654755	54151018	T	G	0.349	0.0967379	0.0228371	2.31238e-05	0.129263	0.0227839	1.48156e-08	0.097032	0.022856	1.1132e-05
76373	PI(18:0_20:3) (b)	PI	rs12973183	19	54654865	54151128	A	C	0.348	0.0946695	0.0228233	3.40553e-05	0.127074	0.0227705	2.5292e-08	0.0949245	0.0228422	1.65187e-05
76374	PI(18:0_20:3) (b)	PI	rs12973609	19	54654903	54151166	A	G	0.348	0.0946269	0.0228233	3.43338e-05	0.12703	0.0227705	2.55754e-08	0.0947982	0.0228422	1.6922e-05
76375	PI(18:0_20:3) (b)	PI	rs34560530	19	54655355	54151618	A	G	0.348	0.095788	0.0228381	2.78112e-05	0.12833	0.0227852	1.88096e-08	0.0960646	0.022857	1.34353e-05
76376	PI(18:0_20:3) (b)	PI	rs2241790	19	54655647	54151910	T	C	0.348	0.0939511	0.0228203	3.89457e-05	0.126319	0.0227679	3.04419e-08	0.0942028	0.0228392	1.89045e-05
76377	PI(18:0_20:3) (b)	PI	rs4806719	19	54661559	54157821	A	G	0.307	0.105622	0.0239263	1.03905e-05	0.144832	0.0238585	1.39777e-09	0.106833	0.0239457	4.1698e-06
76378	PI(18:0_20:3) (b)	PI	rs36657	19	54664209	54160472	C	G	0.545	-0.119955	0.0223553	8.51584e-08	-0.138229	0.0223085	6.34638e-10	-0.121216	0.0223734	3.17406e-08
76379	PI(18:0_20:3) (b)	PI	rs36656	19	54664752	54161015	C	A	0.515	-0.116061	0.0220008	1.42038e-07	-0.132244	0.0219622	1.90615e-09	-0.116943	0.0220192	5.71564e-08
76380	PI(18:0_20:3) (b)	PI	rs2289146	19	54666357	54162624	G	C	0.323	0.118636	0.023444	4.36194e-07	0.140688	0.0234019	1.99621e-09	0.119188	0.0234632	1.96625e-07
76381	PI(18:0_20:3) (b)	PI	rs891055	19	54668545	54164811	G	C	0.318	0.124229	0.0233569	1.09372e-07	0.143691	0.0233166	7.81846e-10	0.12476	0.0233763	4.95666e-08
76382	PI(18:0_20:3) (b)	PI	rs60204587	19	54671421	54167695	A	G	0.445	-0.157586	0.0222553	1.68574e-12	-0.186833	0.022179	5.01806e-17	-0.158289	0.022274	6.89311e-13
76383	PI(18:0_20:3) (b)	PI	rs7248069	19	54671662	54167936	C	G	0.318	0.123408	0.0233061	1.24537e-07	0.142838	0.0232664	9.07624e-10	0.123883	0.0233255	5.71358e-08
76384	PI(18:0_20:3) (b)	PI	rs11084313	19	54674421	54170688	A	G	0.116	-0.207482	0.0346421	2.34265e-09	-0.22064	0.0346107	2.08505e-10	-0.207234	0.0346709	1.22314e-09
76385	PI(18:0_20:3) (b)	PI	rs73062686	19	54674478	54170745	A	G	0.114	-0.20016	0.0350344	1.20779e-08	-0.216951	0.0349966	6.36364e-10	-0.199723	0.0350631	6.52068e-09
76386	PI(18:0_20:3) (b)	PI	rs4806498	19	54674742	54171009	T	C	0.448	-0.160982	0.0222402	5.51559e-13	-0.193796	0.0221596	3.25047e-18	-0.162083	0.0222588	1.93589e-13
76387	PI(18:0_20:3) (b)	PI	rs11668882	19	54675097	54171328	C	T	0.457	-0.161364	0.0221261	3.66255e-13	-0.197414	0.022038	4.95337e-19	-0.162226	0.0221447	1.40134e-13
76388	PI(18:0_20:3) (b)	PI	rs77215230	19	54675643	54171874	A	G	0.116	-0.213798	0.0345147	6.56387e-10	-0.227668	0.0344768	4.63899e-11	-0.213554	0.0345435	3.44197e-10
76389	PI(18:0_20:3) (b)	PI	rs2576452	19	54676433	54172738	T	C	0.451	-0.163818	0.0221691	1.78359e-13	-0.197882	0.0220851	4.8077e-19	-0.164717	0.0221878	6.77276e-14
76390	PI(18:0_20:3) (b)	PI	rs641738	19	54676763	54173068	T	C	0.458	-0.15827	0.0220381	8.19564e-13	-0.19405	0.0219523	1.39823e-18	-0.15909	0.0220567	3.20227e-13
76391	PI(18:0_20:3) (b)	PI	rs626283	19	54677001	54173307	C	G	0.457	-0.160251	0.0220797	4.70626e-13	-0.196115	0.0219937	7.05476e-19	-0.161067	0.0220983	1.84016e-13
76392	PI(18:0_20:3) (b)	PI	rs1050527	19	54677167	54173473	T	G	0.116	-0.214844	0.0344394	4.96839e-10	-0.229747	0.0343995	2.79851e-11	-0.2142	0.0344682	2.80954e-10
76393	PI(18:0_20:3) (b)	PI	rs8736	19	54677189	54173495	T	C	0.455	-0.162144	0.0221042	2.67779e-13	-0.198514	0.0220146	2.91255e-19	-0.162908	0.0221228	1.0576e-13
76394	PI(18:0_20:3) (b)	PI	rs10416555	19	54677897	54174203	A	G	0.116	-0.210212	0.0342466	9.29871e-10	-0.225104	0.034205	5.39504e-11	-0.209764	0.0342758	5.08098e-10
76395	PI(18:0_20:3) (b)	PI	rs254283	19	54687334	54183451	G	C	0.479	-0.107186	0.0229209	2.99054e-06	-0.141729	0.0228822	6.34234e-10	-0.106417	0.0229393	1.79967e-06
76396	PI(18:0_20:4)	PI	rs626787	1	62901243	62435572	G	C	0.366	-0.195235	0.0231923	5.51271e-17	-0.166425	0.0232758	1.00556e-12	-0.131088	0.0232508	9.12789e-09
76397	PI(18:0_20:4)	PI	rs631106	1	62901807	62436136	A	C	0.365	-0.194966	0.0231908	6.05418e-17	-0.166165	0.0232742	1.08624e-12	-0.130794	0.0232492	9.79552e-09
76398	PI(18:0_20:4)	PI	rs9436221	1	62903359	62437688	C	T	0.351	-0.191916	0.0236976	7.54256e-16	-0.158896	0.0237855	2.66387e-11	-0.128494	0.0237564	3.33686e-08
76399	PI(18:0_20:4)	PI	rs9436222	1	62903363	62437692	G	C	0.351	-0.19196	0.0236976	7.43707e-16	-0.158904	0.0237855	2.65896e-11	-0.128511	0.0237564	3.32401e-08
76400	PI(18:0_20:4)	PI	rs9436223	1	62903547	62437876	T	C	0.365	-0.195624	0.0231751	4.54561e-17	-0.167019	0.023258	8.03853e-13	-0.13156	0.0232335	7.92419e-09
76401	PI(18:0_20:4)	PI	rs12029068	1	62904295	62438624	T	C	0.365	-0.195547	0.0231707	4.6068e-17	-0.166833	0.0232535	8.43149e-13	-0.131508	0.023229	7.97589e-09
76402	PI(18:0_20:4)	PI	rs9436661	1	62904575	62438904	G	T	0.365	-0.195764	0.0231714	4.27001e-17	-0.167016	0.0232544	7.98199e-13	-0.131697	0.0232297	7.61796e-09
76403	PI(18:0_20:4)	PI	rs11588261	1	62904936	62439265	A	G	0.365	-0.195816	0.0231617	4.06731e-17	-0.167131	0.0232446	7.53353e-13	-0.131811	0.02322	7.30224e-09
76404	PI(18:0_20:4)	PI	rs10493322	1	62905893	62440222	T	C	0.364	-0.194589	0.0231506	6.12942e-17	-0.165628	0.0232334	1.17118e-12	-0.130622	0.023209	9.66641e-09
76405	PI(18:0_20:4)	PI	rs638714	1	62906489	62440818	T	G	0.359	-0.196511	0.0232841	4.53368e-17	-0.166652	0.0233705	1.15036e-12	-0.132644	0.023343	7.06121e-09
76406	PI(18:0_20:4)	PI	rs638305	1	62906537	62440866	T	G	0.365	-0.195874	0.0231572	3.92678e-17	-0.166966	0.0232404	7.85608e-13	-0.131867	0.0232155	7.15508e-09
76407	PI(18:0_20:4)	PI	rs637723	1	62906728	62441057	T	C	0.365	-0.195918	0.0231546	3.83403e-17	-0.166994	0.0232379	7.74382e-13	-0.131911	0.023213	7.05096e-09
76408	PI(18:0_20:4)	PI	rs656297	1	62907595	62441924	G	A	0.365	-0.196054	0.0231472	3.56674e-17	-0.167101	0.0232304	7.36723e-13	-0.132039	0.0232056	6.75762e-09
76409	PI(18:0_20:4)	PI	rs642845	1	62908235	62442564	C	T	0.365	-0.196123	0.0231423	3.42601e-17	-0.167149	0.0232255	7.17713e-13	-0.132119	0.0232006	6.57618e-09
76410	PI(18:0_20:4)	PI	rs641540	1	62908538	62442867	G	A	0.365	-0.196211	0.023137	3.26351e-17	-0.167209	0.0232203	6.96334e-13	-0.132205	0.0231954	6.38884e-09
76411	PI(18:0_20:4)	PI	rs598253	1	62911341	62445670	C	T	0.365	-0.19653	0.0231096	2.66651e-17	-0.167431	0.023193	6.10856e-13	-0.132505	0.0231681	5.69479e-09
76412	PI(18:0_20:4)	PI	rs11207969	1	62911751	62446080	G	A	0.365	-0.196672	0.0230994	2.44977e-17	-0.167572	0.0231829	5.7101e-13	-0.132628	0.0231579	5.44052e-09
76413	PI(18:0_20:4)	PI	rs659656	1	62912120	62446449	G	C	0.365	-0.196658	0.0230958	2.43661e-17	-0.167528	0.0231792	5.74287e-13	-0.132638	0.0231543	5.39879e-09
76414	PI(18:0_20:4)	PI	rs10158897	1	62912919	62447248	T	C	0.364	-0.195606	0.0230711	3.31478e-17	-0.166391	0.0231542	7.74679e-13	-0.131624	0.0231298	6.72863e-09
76415	PI(18:0_20:4)	PI	rs783291	1	62914978	62449307	A	G	0.364	-0.196501	0.023062	2.31841e-17	-0.167641	0.0231467	5.13896e-13	-0.132436	0.0231205	5.41126e-09
76416	PI(18:0_20:4)	PI	rs11207970	1	62915473	62449802	T	C	0.363	-0.195398	0.0230419	3.26175e-17	-0.166426	0.0231264	7.18706e-13	-0.131388	0.0231007	6.84928e-09
76417	PI(18:0_20:4)	PI	rs583609	1	62916796	62451125	C	T	0.364	-0.196661	0.0230397	2.03766e-17	-0.167756	0.0231245	4.71095e-13	-0.132594	0.0230983	5.03361e-09
76418	PI(18:0_20:4)	PI	rs597470	1	62917796	62452125	G	T	0.365	-0.197604	0.0230134	1.32257e-17	-0.168003	0.0230976	4.10041e-13	-0.133552	0.0230721	3.79382e-09
76419	PI(18:0_20:4)	PI	rs597078	1	62917857	62452186	A	G	0.365	-0.19752	0.0230115	1.35716e-17	-0.16789	0.0230957	4.23144e-13	-0.133472	0.0230702	3.86122e-09
76420	PI(18:0_20:4)	PI	rs597076	1	62917865	62452194	A	T	0.365	-0.197116	0.0230074	1.55806e-17	-0.167828	0.0230909	4.27048e-13	-0.133116	0.0230661	4.20397e-09
76421	PI(18:0_20:4)	PI	rs12092541	1	62917913	62452242	A	G	0.193	-0.193366	0.0282591	9.5245e-12	-0.152025	0.0283596	8.75332e-08	-0.140276	0.0283323	3.82517e-07
76422	PI(18:0_20:4)	PI	rs630144	1	62918864	62453193	G	A	0.365	-0.19727	0.0229864	1.37552e-17	-0.167948	0.0230698	3.91651e-13	-0.133268	0.0230452	3.91999e-09
76423	PI(18:0_20:4)	PI	rs636523	1	62920008	62454337	G	A	0.364	-0.19607	0.0229549	1.94242e-17	-0.166638	0.0230379	5.51134e-13	-0.13207	0.0230139	5.0841e-09
76424	PI(18:0_20:4)	PI	rs636497	1	62920029	62454358	G	A	0.365	-0.19734	0.0229609	1.23506e-17	-0.168012	0.0230442	3.61618e-13	-0.133344	0.0230197	3.70146e-09
76425	PI(18:0_20:4)	PI	rs624660	1	62920388	62454717	A	C	0.365	-0.197316	0.0229569	1.23041e-17	-0.167967	0.0230403	3.63473e-13	-0.133312	0.0230158	3.7106e-09
76426	PI(18:0_20:4)	PI	rs634341	1	62921422	62455751	C	T	0.365	-0.197355	0.022937	1.13736e-17	-0.168012	0.0230203	3.42028e-13	-0.13336	0.0229959	3.55778e-09
76427	PI(18:0_20:4)	PI	rs3913007	1	62921586	62455915	C	T	0.364	-0.196232	0.0229196	1.63391e-17	-0.166775	0.0230027	4.86735e-13	-0.132195	0.0229787	4.6764e-09
76428	PI(18:0_20:4)	PI	rs4350231	1	62922660	62456989	A	G	0.365	-0.193798	0.0228717	3.46477e-17	-0.165299	0.0229526	6.93412e-13	-0.130409	0.0229308	6.87156e-09
76429	PI(18:0_20:4)	PI	rs12023489	1	62923858	62458187	A	G	0.365	-0.197449	0.0228948	9.57638e-18	-0.168085	0.0229782	3.02718e-13	-0.133442	0.0229538	3.27091e-09
76430	PI(18:0_20:4)	PI	rs12037659	1	62923863	62458192	T	C	0.364	-0.196239	0.0228846	1.45679e-17	-0.16676	0.0229675	4.50972e-13	-0.132199	0.0229437	4.43716e-09
76431	PI(18:0_20:4)	PI	rs9988450	1	62924448	62458777	T	C	0.365	-0.197462	0.0228809	9.10635e-18	-0.168092	0.0229642	2.92349e-13	-0.133443	0.0229399	3.20202e-09
76432	PI(18:0_20:4)	PI	rs1305520	1	62926057	62460386	T	A	0.634	0.19654	0.0228015	1.00027e-17	0.167533	0.0228841	2.90419e-13	0.13322	0.0228607	3.01036e-09
76433	PI(18:0_20:4)	PI	rs7547965	1	62926371	62460700	G	A	0.366	-0.196595	0.0227931	9.52226e-18	-0.167598	0.0228757	2.78725e-13	-0.133225	0.0228523	2.96836e-09
76434	PI(18:0_20:4)	PI	rs1167996	1	62927797	62462126	G	T	0.635	0.198163	0.0228139	5.63613e-18	0.168217	0.0228982	2.40642e-13	0.134152	0.0228731	2.40628e-09
76435	PI(18:0_20:4)	PI	rs998403	1	62928549	62462878	A	G	0.364	-0.19697	0.0227863	8.07565e-18	-0.166908	0.0228702	3.43335e-13	-0.133021	0.0228456	3.09856e-09
76436	PI(18:0_20:4)	PI	rs1177541	1	62929892	62464221	A	G	0.634	0.195651	0.0227373	1.13477e-17	0.166733	0.0228192	3.22625e-13	0.13232	0.0227966	3.45294e-09
76437	PI(18:0_20:4)	PI	rs11207972	1	62930224	62464553	A	G	0.634	0.195633	0.0227312	1.11989e-17	0.166717	0.0228132	3.19688e-13	0.132303	0.0227906	3.43651e-09
76438	PI(18:0_20:4)	PI	rs1167998	1	62931632	62465961	A	C	0.634	0.195567	0.0227055	1.05623e-17	0.166659	0.0227874	3.0658e-13	0.132237	0.0227649	3.36322e-09
76439	PI(18:0_20:4)	PI	rs1168001	1	62933758	62468087	A	G	0.634	0.195501	0.0227058	1.08382e-17	0.166627	0.0227876	3.09905e-13	0.132149	0.0227652	3.4431e-09
76440	PI(18:0_20:4)	PI	rs1168002	1	62934308	62468637	G	A	0.634	0.19547	0.0227061	1.09732e-17	0.166615	0.0227878	3.11195e-13	0.132115	0.0227655	3.47449e-09
76441	PI(18:0_20:4)	PI	rs1168003	1	62934846	62469175	A	G	0.634	0.195457	0.0227061	1.10288e-17	0.16661	0.0227878	3.11766e-13	0.13213	0.0227655	3.46083e-09
76442	PI(18:0_20:4)	PI	rs1007205	1	62936912	62471241	C	T	0.635	0.197862	0.0227442	5.01544e-18	0.168008	0.0228279	2.17845e-13	0.133905	0.0228035	2.30663e-09
76443	PI(18:0_20:4)	PI	rs10889330	1	62939466	62473795	C	G	0.366	-0.195449	0.0227046	1.09981e-17	-0.16662	0.0227864	3.09607e-13	-0.132039	0.0227641	3.5369e-09
76444	PI(18:0_20:4)	PI	rs1979722	1	62940097	62474426	A	G	0.364	-0.196625	0.0227318	7.69656e-18	-0.166656	0.0228153	3.27289e-13	-0.13266	0.0227913	3.135e-09
76445	PI(18:0_20:4)	PI	rs10889331	1	62943007	62477336	T	G	0.634	0.19536	0.0227065	1.14625e-17	0.166427	0.0227883	3.3111e-13	0.131998	0.0227659	3.58427e-09
76446	PI(18:0_20:4)	PI	rs1168009	1	62943954	62478283	A	G	0.634	0.195252	0.0227068	1.1938e-17	0.166517	0.0227882	3.21525e-13	0.131889	0.0227662	3.68869e-09
76447	PI(18:0_20:4)	PI	rs1168010	1	62943979	62478308	A	G	0.634	0.19525	0.0227068	1.19493e-17	0.166516	0.0227882	3.21645e-13	0.131887	0.0227662	3.69109e-09
76448	PI(18:0_20:4)	PI	rs1183260	1	62945418	62479747	G	A	0.635	0.197615	0.0227429	5.4842e-18	0.167856	0.0228264	2.28054e-13	0.13361	0.0228023	2.48698e-09
76449	PI(18:0_20:4)	PI	rs6587976	1	62945631	62479960	T	C	0.364	-0.197669	0.0227399	5.31595e-18	-0.167932	0.0228235	2.20859e-13	-0.133633	0.0227992	2.4609e-09
76450	PI(18:0_20:4)	PI	rs1305521	1	62949034	62483363	G	A	0.636	0.197483	0.0227422	5.75294e-18	0.167795	0.0228256	2.32124e-13	0.133476	0.0228016	2.57365e-09
76451	PI(18:0_20:4)	PI	rs11207974	1	62949960	62484289	C	T	0.364	-0.197533	0.0227384	5.57047e-18	-0.16786	0.0228219	2.25214e-13	-0.133502	0.0227978	2.54091e-09
76452	PI(18:0_20:4)	PI	rs10889332	1	62950858	62485187	T	C	0.364	-0.19751	0.0227383	5.61557e-18	-0.167847	0.0228217	2.26077e-13	-0.133439	0.0227977	2.58293e-09
76453	PI(18:0_20:4)	PI	rs2489835	1	62954971	62489300	C	T	0.636	0.197291	0.0227411	6.16473e-18	0.167697	0.0228242	2.38857e-13	0.133262	0.0228005	2.71698e-09
76454	PI(18:0_20:4)	PI	rs1690761	1	62955862	62490191	T	C	0.636	0.197171	0.0227405	6.43548e-18	0.167637	0.0228234	2.43056e-13	0.133094	0.0227998	2.83605e-09
76455	PI(18:0_20:4)	PI	rs10889333	1	62957030	62491359	A	G	0.364	-0.195853	0.0227268	1.0127e-17	-0.16625	0.0228094	3.67749e-13	-0.131776	0.0227863	3.9157e-09
76456	PI(18:0_20:4)	PI	rs10889334	1	62957199	62491528	G	C	0.364	-0.195904	0.0227275	9.95469e-18	-0.166314	0.0228101	3.60867e-13	-0.13182	0.022787	3.87424e-09
76457	PI(18:0_20:4)	PI	rs10789112	1	62957758	62492087	C	T	0.364	-0.195859	0.0227288	1.01734e-17	-0.166272	0.0228114	3.66941e-13	-0.131793	0.0227883	3.90992e-09
76458	PI(18:0_20:4)	PI	rs10889335	1	62960101	62494430	G	A	0.368	-0.191753	0.0227699	5.32995e-17	-0.160527	0.0228563	2.48061e-12	-0.128431	0.0228294	9.80064e-09
76459	PI(18:0_20:4)	PI	rs1168041	1	62960250	62494579	C	T	0.649	0.184388	0.0233733	4.19537e-15	0.160814	0.0234472	7.8803e-12	0.121677	0.0234336	1.08386e-07
76460	PI(18:0_20:4)	PI	rs1168040	1	62960575	62494904	C	T	0.659	0.185908	0.0233629	2.3071e-15	0.146069	0.0234582	5.16237e-10	0.124617	0.0234229	5.4319e-08
76461	PI(18:0_20:4)	PI	rs1168036	1	62962734	62497063	G	A	0.637	0.199198	0.0227538	3.1182e-18	0.165744	0.022846	4.69484e-13	0.135227	0.0228131	1.65186e-09
76462	PI(18:0_20:4)	PI	rs1002687	1	62963737	62498066	A	G	0.635	0.197727	0.0227227	4.93902e-18	0.165323	0.022813	4.98064e-13	0.134463	0.022782	1.92605e-09
76463	PI(18:0_20:4)	PI	rs1168034	1	62963914	62498243	C	G	0.635	0.197784	0.0227235	4.84715e-18	0.165393	0.0228138	4.87961e-13	0.134514	0.0227828	1.90248e-09
76464	PI(18:0_20:4)	PI	rs1168032	1	62967747	62502076	G	A	0.635	0.197456	0.022721	5.45061e-18	0.165265	0.0228109	5.05247e-13	0.134121	0.0227803	2.10223e-09
76465	PI(18:0_20:4)	PI	rs1168031	1	62967987	62502316	T	C	0.635	0.198236	0.0227198	4.03419e-18	0.165999	0.0228101	3.98533e-13	0.134919	0.0227791	1.69947e-09
76466	PI(18:0_20:4)	PI	rs1168030	1	62968491	62502820	T	C	0.635	0.197551	0.0227216	5.27047e-18	0.165387	0.0228115	4.86505e-13	0.134217	0.0227809	2.05175e-09
76467	PI(18:0_20:4)	PI	rs1168029	1	62969402	62503731	A	G	0.635	0.197606	0.022722	5.16784e-18	0.165459	0.0228119	4.75971e-13	0.134265	0.0227813	2.02725e-09
76468	PI(18:0_20:4)	PI	rs1168028	1	62969431	62503760	A	G	0.635	0.197617	0.0227219	5.14457e-18	0.165474	0.0228118	4.73529e-13	0.134282	0.0227812	2.01769e-09
76469	PI(18:0_20:4)	PI	rs1168027	1	62970184	62504513	C	T	0.637	0.200125	0.0227584	2.22417e-18	0.166951	0.0228506	3.2239e-13	0.136145	0.0228176	1.30401e-09
76470	PI(18:0_20:4)	PI	rs1168026	1	62970996	62505325	C	T	0.635	0.197807	0.0227228	4.80079e-18	0.165723	0.0228127	4.38164e-13	0.134473	0.0227821	1.921e-09
76471	PI(18:0_20:4)	PI	rs1184865	1	62973795	62508124	G	A	0.635	0.198019	0.0227235	4.44235e-18	0.166006	0.0228134	4.00903e-13	0.134679	0.0227828	1.82147e-09
76472	PI(18:0_20:4)	PI	rs1168042	1	62974150	62508479	T	A	0.637	0.200494	0.0227596	1.93996e-18	0.16744	0.0228517	2.76236e-13	0.136511	0.0228188	1.18493e-09
76473	PI(18:0_20:4)	PI	rs11207976	1	62976751	62511080	A	G	0.363	-0.200805	0.0227558	1.6993e-18	-0.167816	0.0228481	2.42526e-13	-0.136817	0.0228151	1.08547e-09
76474	PI(18:0_20:4)	PI	rs11207977	1	62977307	62511636	T	C	0.363	-0.199613	0.0227475	2.61278e-18	-0.166498	0.0228394	3.63333e-13	-0.135706	0.0228069	1.44081e-09
76475	PI(18:0_20:4)	PI	rs1781212	1	62977419	62511748	A	G	0.637	0.200772	0.0227596	1.74456e-18	0.167816	0.0228518	2.44704e-13	0.136792	0.0228189	1.09938e-09
76476	PI(18:0_20:4)	PI	rs1168044	1	62977558	62511887	C	A	0.637	0.200807	0.0227595	1.72141e-18	0.16786	0.0228516	2.4113e-13	0.13682	0.0228188	1.09095e-09
76477	PI(18:0_20:4)	PI	rs1690755	1	62980161	62514490	G	A	0.635	0.198596	0.0227231	3.5648e-18	0.166789	0.0228129	3.11356e-13	0.135265	0.0227824	1.55823e-09
76478	PI(18:0_20:4)	PI	rs10889336	1	62980410	62514739	C	T	0.364	-0.197516	0.0227115	5.17603e-18	-0.16557	0.0228011	4.48218e-13	-0.134259	0.0227709	1.99757e-09
76479	PI(18:0_20:4)	PI	rs11207978	1	62980512	62514841	C	T	0.225	-0.172418	0.0263337	7.00962e-11	-0.135968	0.0264227	2.78521e-07	-0.117405	0.0264034	4.46758e-06
76480	PI(18:0_20:4)	PI	rs10889337	1	62980607	62514936	A	G	0.365	-0.198753	0.0227192	3.31072e-18	-0.166959	0.0228091	2.92023e-13	-0.135451	0.0227785	1.474e-09
76481	PI(18:0_20:4)	PI	rs12090886	1	62981440	62515769	A	G	0.635	0.198661	0.022723	3.47615e-18	0.166881	0.0228128	3.02211e-13	0.135331	0.0227823	1.53111e-09
76482	PI(18:0_20:4)	PI	rs1168045	1	62982891	62517220	T	C	0.637	0.201076	0.0227599	1.55487e-18	0.168227	0.022852	2.14367e-13	0.137097	0.0228192	1.0137e-09
76483	PI(18:0_20:4)	PI	rs11207979	1	62982994	62517323	A	G	0.363	-0.201229	0.0227542	1.43329e-18	-0.168429	0.0228462	1.97882e-13	-0.137252	0.0228135	9.63442e-10
76484	PI(18:0_20:4)	PI	rs1168046	1	62983693	62518022	C	A	0.637	0.201086	0.0227596	1.54725e-18	0.168241	0.0228517	2.13298e-13	0.137128	0.0228189	1.00473e-09
76485	PI(18:0_20:4)	PI	rs1168047	1	62983751	62518080	T	C	0.637	0.201087	0.0227598	1.54782e-18	0.168241	0.0228518	2.13338e-13	0.137128	0.022819	1.00487e-09
76486	PI(18:0_20:4)	PI	rs10889338	1	62984897	62519226	T	C	0.363	-0.199988	0.0227489	2.2757e-18	-0.166993	0.0228408	3.10887e-13	-0.136235	0.0228083	1.25439e-09
76487	PI(18:0_20:4)	PI	rs1168050	1	62986955	62521284	T	C	0.637	0.20111	0.0227625	1.54823e-18	0.16826	0.0228546	2.13457e-13	0.137168	0.0228218	9.9866e-10
76488	PI(18:0_20:4)	PI	rs1690766	1	62987289	62521618	C	T	0.637	0.201119	0.0227632	1.54689e-18	0.168266	0.0228553	2.13375e-13	0.137175	0.0228225	9.97913e-10
76489	PI(18:0_20:4)	PI	rs1781195	1	62988972	62523301	C	T	0.637	0.201118	0.0227639	1.55117e-18	0.168297	0.022856	2.11596e-13	0.137184	0.0228232	9.96716e-10
76490	PI(18:0_20:4)	PI	rs1627591	1	62989807	62524136	T	C	0.637	0.201134	0.0227641	1.54203e-18	0.168282	0.0228561	2.1273e-13	0.137196	0.0228233	9.93621e-10
76491	PI(18:0_20:4)	PI	rs11577840	1	62991369	62525698	C	T	0.637	0.201141	0.0227651	1.54346e-18	0.168285	0.0228572	2.12989e-13	0.137197	0.0228243	9.94878e-10
76492	PI(18:0_20:4)	PI	rs12062275	1	62991905	62526234	C	T	0.637	0.201147	0.0227655	1.54204e-18	0.168292	0.0228576	2.12697e-13	0.137188	0.0228247	9.97982e-10
76493	PI(18:0_20:4)	PI	rs11207980	1	62992749	62527078	C	T	0.363	-0.200045	0.0227539	2.26443e-18	-0.167053	0.0228458	3.08618e-13	-0.136145	0.0228133	1.29495e-09
76494	PI(18:0_20:4)	PI	rs12403207	1	62993620	62527949	C	T	0.637	0.201145	0.0227662	1.54718e-18	0.168291	0.0228583	2.13178e-13	0.137183	0.0228255	1.00053e-09
76495	PI(18:0_20:4)	PI	rs1168015	1	62996046	62530375	G	C	0.637	0.201693	0.0227865	1.3446e-18	0.168715	0.0228793	1.9537e-13	0.1377	0.0228457	8.99864e-10
76496	PI(18:0_20:4)	PI	rs1168013	1	62996838	62531167	G	C	0.637	0.201067	0.0227678	1.6041e-18	0.168155	0.02286	2.23707e-13	0.137089	0.0228271	1.0288e-09
76497	PI(18:0_20:4)	PI	rs4915840	1	62999595	62533924	G	C	0.637	0.201075	0.0227695	1.608e-18	0.16816	0.0228617	2.24248e-13	0.137106	0.0228287	1.02674e-09
76498	PI(18:0_20:4)	PI	rs7534572	1	62999675	62534004	G	C	0.637	0.201075	0.0227698	1.60989e-18	0.16816	0.022862	2.24387e-13	0.137098	0.022829	1.02948e-09
76499	PI(18:0_20:4)	PI	rs1168018	1	63001120	62535449	C	A	0.637	0.201075	0.0227706	1.61453e-18	0.168162	0.0228628	2.24659e-13	0.137109	0.0228298	1.02768e-09
76500	PI(18:0_20:4)	PI	rs1168017	1	63002551	62536880	G	A	0.637	0.201082	0.0227712	1.61328e-18	0.168163	0.0228634	2.24969e-13	0.137114	0.0228304	1.02735e-09
76501	PI(18:0_20:4)	PI	rs7548877	1	63005950	62540279	C	T	0.637	0.201102	0.0227733	1.61207e-18	0.168182	0.0228654	2.24675e-13	0.137151	0.0228325	1.02074e-09
76502	PI(18:0_20:4)	PI	rs11207981	1	63006087	62540416	A	C	0.637	0.201104	0.0227734	1.61182e-18	0.168184	0.0228656	2.24607e-13	0.137147	0.0228326	1.02205e-09
76503	PI(18:0_20:4)	PI	rs1168023	1	63006595	62540924	T	A	0.637	0.201103	0.0227735	1.61255e-18	0.168184	0.0228657	2.24627e-13	0.137133	0.0228327	1.02596e-09
76504	PI(18:0_20:4)	PI	rs1781221	1	63006842	62541171	C	A	0.596	0.202671	0.0232638	4.56966e-18	0.168554	0.0233567	6.24558e-13	0.141418	0.0233241	7.2217e-10
76505	PI(18:0_20:4)	PI	rs11207982	1	63007182	62541511	T	C	0.363	-0.19999	0.0227621	2.37848e-18	-0.16693	0.022854	3.27393e-13	-0.136071	0.0228214	1.33805e-09
76506	PI(18:0_20:4)	PI	rs1184547	1	63007228	62541557	A	G	0.637	0.201107	0.0227741	1.61311e-18	0.168185	0.0228663	2.24852e-13	0.137137	0.0228333	1.02593e-09
76507	PI(18:0_20:4)	PI	rs1168022	1	63007721	62542050	T	A	0.637	0.201116	0.022775	1.61317e-18	0.168189	0.0228672	2.25062e-13	0.137132	0.0228343	1.02886e-09
76508	PI(18:0_20:4)	PI	rs1168021	1	63009900	62544229	G	A	0.637	0.20113	0.0227754	1.60664e-18	0.168208	0.0228676	2.23916e-13	0.137171	0.0228347	1.0187e-09
76509	PI(18:0_20:4)	PI	rs1168020	1	63009956	62544285	T	C	0.637	0.201133	0.0227753	1.60433e-18	0.168213	0.0228675	2.23547e-13	0.137179	0.0228346	1.01646e-09
76510	PI(18:0_20:4)	PI	rs1179765	1	63010110	62544439	C	G	0.637	0.20113	0.0227757	1.60816e-18	0.168208	0.0228679	2.24102e-13	0.137175	0.0228349	1.01812e-09
76511	PI(18:0_20:4)	PI	rs12074528	1	63010871	62545200	C	T	0.636	0.201875	0.0227813	1.22921e-18	0.16869	0.0228744	1.94652e-13	0.137954	0.0228405	8.33314e-10
76512	PI(18:0_20:4)	PI	rs10889339	1	63012056	62546385	G	A	0.636	0.201846	0.0227867	1.26689e-18	0.16883	0.0228793	1.88248e-13	0.137912	0.0228459	8.50425e-10
76513	PI(18:0_20:4)	PI	rs10889340	1	63012071	62546400	C	A	0.636	0.20186	0.0227872	1.26199e-18	0.168851	0.0228798	1.87145e-13	0.137926	0.0228464	8.47815e-10
76514	PI(18:0_20:4)	PI	rs11207983	1	63012107	62546436	T	C	0.636	0.201845	0.0227867	1.26726e-18	0.168827	0.0228793	1.88431e-13	0.137912	0.0228459	8.50387e-10
76515	PI(18:0_20:4)	PI	rs2029763	1	63013134	62547463	G	A	0.363	-0.200039	0.0227651	2.35818e-18	-0.166976	0.0228571	3.24905e-13	-0.136157	0.0228245	1.31382e-09
76516	PI(18:0_20:4)	PI	rs11207984	1	63013396	62547725	T	C	0.637	0.201141	0.0227768	1.60701e-18	0.168214	0.022869	2.2423e-13	0.137224	0.022836	1.00665e-09
76517	PI(18:0_20:4)	PI	rs11207985	1	63013786	62548115	G	A	0.637	0.201152	0.0227772	1.60269e-18	0.168225	0.0228694	2.23616e-13	0.137213	0.0228364	1.0102e-09
76518	PI(18:0_20:4)	PI	rs10789113	1	63015199	62549528	T	A	0.363	-0.200045	0.0227659	2.35976e-18	-0.166977	0.0228579	3.25454e-13	-0.13615	0.0228253	1.31816e-09
76519	PI(18:0_20:4)	PI	rs11207986	1	63018170	62552499	C	T	0.637	0.201145	0.0227782	1.6123e-18	0.168212	0.0228704	2.25095e-13	0.13721	0.0228374	1.01253e-09
76520	PI(18:0_20:4)	PI	rs7519785	1	63019919	62554248	A	G	0.637	0.201151	0.0227788	1.61212e-18	0.168215	0.0228711	2.25289e-13	0.137217	0.022838	1.01171e-09
76521	PI(18:0_20:4)	PI	rs10159255	1	63020816	62555145	A	C	0.363	-0.200116	0.022766	2.2948e-18	-0.167106	0.0228579	3.12164e-13	-0.136241	0.0228254	1.28684e-09
76522	PI(18:0_20:4)	PI	rs2131925	1	63025942	62560271	T	G	0.637	0.201262	0.0227796	1.54783e-18	0.168383	0.0228717	2.1361e-13	0.137561	0.0228389	9.23925e-10
76523	PI(18:0_20:4)	PI	rs2131926	1	63026011	62560340	T	C	0.637	0.201242	0.0227789	1.55617e-18	0.168369	0.0228711	2.14303e-13	0.137314	0.0228381	9.86036e-10
76524	PI(18:0_20:4)	PI	rs10889343	1	63026429	62560758	G	T	0.637	0.20124	0.0227789	1.55776e-18	0.168365	0.0228711	2.14536e-13	0.137319	0.0228381	9.8467e-10
76525	PI(18:0_20:4)	PI	rs4329540	1	63027024	62561353	T	C	0.637	0.201287	0.0227791	1.53023e-18	0.168395	0.0228712	2.12593e-13	0.137361	0.0228383	9.73783e-10
76526	PI(18:0_20:4)	PI	rs4915621	1	63029433	62563762	G	A	0.637	0.201421	0.02278	1.45872e-18	0.168456	0.0228724	2.09045e-13	0.13749	0.0228392	9.42095e-10
76527	PI(18:0_20:4)	PI	rs6693353	1	63031616	62565945	C	A	0.637	0.201444	0.0227792	1.442e-18	0.168476	0.0228716	2.07335e-13	0.137525	0.0228384	9.32062e-10
76528	PI(18:0_20:4)	PI	rs10889344	1	63033941	62568270	C	T	0.637	0.201576	0.0227814	1.38022e-18	0.168643	0.0228737	1.97338e-13	0.137671	0.0228406	8.99566e-10
76529	PI(18:0_20:4)	PI	rs7555577	1	63034363	62568692	C	A	0.643	0.203678	0.0229043	9.24052e-19	0.171601	0.0229949	1.00882e-13	0.140321	0.0229641	5.38814e-10
76530	PI(18:0_20:4)	PI	rs12116657	1	63034646	62568975	C	A	0.163	-0.185821	0.0300454	7.06553e-10	-0.141266	0.0301462	2.8695e-06	-0.135232	0.0301221	3.65945e-06
76531	PI(18:0_20:4)	PI	rs10789115	1	63036129	62570458	A	G	0.363	-0.201534	0.022775	1.37207e-18	-0.168539	0.0228676	2.01173e-13	-0.137601	0.0228343	9.07298e-10
76532	PI(18:0_20:4)	PI	rs12735272	1	63036807	62571136	A	G	0.637	0.201429	0.0227783	1.44608e-18	0.168454	0.0228707	2.08383e-13	0.13751	0.0228375	9.34616e-10
76533	PI(18:0_20:4)	PI	rs12116574	1	63037837	62572166	T	C	0.363	-0.200004	0.0227697	2.42702e-18	-0.166804	0.022862	3.47399e-13	-0.136189	0.022829	1.31219e-09
76534	PI(18:0_20:4)	PI	rs6696502	1	63039533	62573862	T	C	0.637	0.201243	0.0227768	1.54436e-18	0.16836	0.0228689	2.13852e-13	0.137336	0.022836	9.76895e-10
76535	PI(18:0_20:4)	PI	rs12038768	1	63040728	62575057	T	G	0.363	-0.20011	0.0227647	2.29029e-18	-0.167081	0.0228566	3.13759e-13	-0.136264	0.022824	1.27623e-09
76536	PI(18:0_20:4)	PI	rs11207990	1	63041086	62575415	C	T	0.637	0.201256	0.0227768	1.53649e-18	0.16836	0.022869	2.13817e-13	0.137348	0.022836	9.7374e-10
76537	PI(18:0_20:4)	PI	rs11207992	1	63041800	62576129	G	T	0.363	-0.200027	0.0227651	2.36904e-18	-0.166937	0.0228571	3.29014e-13	-0.13619	0.0228244	1.30245e-09
76538	PI(18:0_20:4)	PI	rs1472257	1	63042126	62576455	G	A	0.637	0.201175	0.0227775	1.59063e-18	0.168215	0.0228698	2.24563e-13	0.137278	0.0228367	9.93204e-10
76539	PI(18:0_20:4)	PI	rs10789116	1	63042738	62577067	G	A	0.363	-0.199708	0.0227681	2.7039e-18	-0.166555	0.0228601	3.74529e-13	-0.135904	0.0228274	1.41188e-09
76540	PI(18:0_20:4)	PI	rs11207993	1	63044464	62578793	T	C	0.191	-0.193787	0.0279014	4.73158e-12	-0.151191	0.0280043	7.10707e-08	-0.141426	0.0279755	2.2336e-07
76541	PI(18:0_20:4)	PI	rs1748201	1	63045506	62579835	C	A	0.637	0.201242	0.022776	1.54116e-18	0.168356	0.0228682	2.13749e-13	0.137334	0.0228353	9.76207e-10
76542	PI(18:0_20:4)	PI	rs1748200	1	63046039	62580368	C	T	0.637	0.201248	0.022776	1.53702e-18	0.168361	0.0228682	2.13315e-13	0.13734	0.0228352	9.74363e-10
76543	PI(18:0_20:4)	PI	rs1629122	1	63046578	62580907	A	C	0.637	0.201225	0.0227766	1.55404e-18	0.168332	0.0228688	2.15681e-13	0.137303	0.0228358	9.85233e-10
76544	PI(18:0_20:4)	PI	rs35194512	1	63048277	62582606	C	A	0.361	-0.201234	0.0228525	2.00468e-18	-0.168465	0.0229444	2.47521e-13	-0.137322	0.0229119	1.10728e-09
76545	PI(18:0_20:4)	PI	rs11207995	1	63049551	62583880	C	A	0.363	-0.199763	0.0227679	2.64462e-18	-0.166672	0.0228599	3.60521e-13	-0.135883	0.0228272	1.41956e-09
76546	PI(18:0_20:4)	PI	rs1748195	1	63049593	62583922	G	C	0.363	-0.201223	0.0227768	1.55604e-18	-0.168331	0.022869	2.15812e-13	-0.137505	0.0228361	9.3367e-10
76547	PI(18:0_20:4)	PI	rs12042319	1	63049819	62584148	A	G	0.363	-0.199802	0.0227679	2.60509e-18	-0.166707	0.0228599	3.56555e-13	-0.135951	0.0228273	1.39432e-09
76548	PI(18:0_20:4)	PI	rs3850634	1	63050598	62584927	G	T	0.363	-0.199786	0.0227689	2.62911e-18	-0.16669	0.0228608	3.59231e-13	-0.135871	0.0228282	1.42617e-09
76549	PI(18:0_20:4)	PI	rs11207996	1	63055470	62589799	A	G	0.363	-0.199894	0.0227701	2.53626e-18	-0.166627	0.0228624	3.68122e-13	-0.136055	0.0228294	1.36053e-09
76550	PI(18:0_20:4)	PI	rs1748197	1	63056112	62590441	A	G	0.363	-0.201383	0.0227783	1.47289e-18	-0.168342	0.0228709	2.16155e-13	-0.137463	0.0228376	9.46568e-10
76551	PI(18:0_20:4)	PI	rs2366636	1	63056670	62590999	A	G	0.363	-0.201383	0.022778	1.47158e-18	-0.168344	0.0228706	2.15865e-13	-0.13746	0.0228373	9.46691e-10
76552	PI(18:0_20:4)	PI	rs1748199	1	63057136	62591465	C	T	0.363	-0.201382	0.0227781	1.47229e-18	-0.168344	0.0228706	2.15936e-13	-0.137479	0.0228374	9.42142e-10
76553	PI(18:0_20:4)	PI	rs6690733	1	63060311	62594640	C	A	0.364	-0.200711	0.0227801	1.91655e-18	-0.167697	0.0228723	2.67033e-13	-0.136952	0.0228393	1.08831e-09
76554	PI(18:0_20:4)	PI	rs11207997	1	63061906	62596235	T	C	0.363	-0.201458	0.0227772	1.42316e-18	-0.168432	0.0228697	2.09257e-13	-0.137441	0.0228365	9.50465e-10
76555	PI(18:0_20:4)	PI	rs10789117	1	63072265	62606594	C	A	0.363	-0.201218	0.0227742	1.54555e-18	-0.168337	0.0228663	2.14066e-13	-0.13724	0.0228334	9.98085e-10
76556	PI(18:0_20:4)	PI	rs6675401	1	63073975	62608304	T	C	0.363	-0.201222	0.0227736	1.5403e-18	-0.168335	0.0228658	2.13967e-13	-0.137232	0.0228329	9.9931e-10
76557	PI(18:0_20:4)	PI	rs6678483	1	63074442	62608771	A	C	0.363	-0.201214	0.0227733	1.54286e-18	-0.168331	0.0228655	2.14044e-13	-0.137225	0.0228325	1.00071e-09
76558	PI(18:0_20:4)	PI	rs10889347	1	63075826	62610155	A	G	0.363	-0.201202	0.0227726	1.54687e-18	-0.16832	0.0228648	2.14447e-13	-0.137213	0.0228319	1.00286e-09
76559	PI(18:0_20:4)	PI	rs10889348	1	63078222	62612551	T	A	0.364	-0.203084	0.0227606	7.12363e-19	-0.169546	0.0228537	1.40214e-13	-0.139365	0.02282	5.49951e-10
76560	PI(18:0_20:4)	PI	rs10889349	1	63081919	62616248	G	A	0.363	-0.201157	0.0227693	1.55603e-18	-0.168276	0.0228615	2.15849e-13	-0.137196	0.0228285	1.00211e-09
76561	PI(18:0_20:4)	PI	rs61471917	1	63084030	62618359	A	G	0.363	-0.201163	0.0227687	1.54965e-18	-0.168282	0.0228609	2.15114e-13	-0.137184	0.022828	1.0043e-09
76562	PI(18:0_20:4)	PI	rs10889350	1	63085266	62619595	T	C	0.363	-0.201165	0.0227685	1.5473e-18	-0.168283	0.0228607	2.14915e-13	-0.137185	0.0228278	1.00368e-09
76563	PI(18:0_20:4)	PI	rs41290146	1	63085941	62620270	G	A	0.191	-0.195941	0.0279445	2.98098e-12	-0.153763	0.0280488	4.47514e-08	-0.143451	0.0280186	1.59286e-07
76564	PI(18:0_20:4)	PI	rs12239736	1	63085997	62620326	A	T	0.355	-0.201761	0.0230763	3.46222e-18	-0.169074	0.0231693	3.43988e-13	-0.137456	0.0231368	1.52353e-09
76565	PI(18:0_20:4)	PI	rs12239737	1	63086001	62620330	A	T	0.348	-0.200348	0.0232931	1.17411e-17	-0.165833	0.0233876	1.53326e-12	-0.135643	0.0233543	3.37858e-09
76566	PI(18:0_20:4)	PI	rs6587980	1	63090858	62625187	T	C	0.363	-0.201241	0.0227649	1.48319e-18	-0.168348	0.0228572	2.0869e-13	-0.137221	0.0228242	9.8828e-10
76567	PI(18:0_20:4)	PI	rs10157265	1	63093617	62627946	T	C	0.363	-0.201135	0.0227683	1.56408e-18	-0.168259	0.0228605	2.1652e-13	-0.137156	0.0228276	1.01137e-09
76568	PI(18:0_20:4)	PI	rs11485618	1	63094207	62628536	G	A	0.363	-0.19967	0.0227597	2.66519e-18	-0.166593	0.0228516	3.62723e-13	-0.135777	0.0228191	1.44117e-09
76569	PI(18:0_20:4)	PI	rs10789118	1	63094692	62629021	G	A	0.363	-0.19966	0.0227595	2.67364e-18	-0.16662	0.0228513	3.59296e-13	-0.135785	0.0228188	1.4377e-09
76570	PI(18:0_20:4)	PI	rs7520810	1	63095711	62630040	T	C	0.363	-0.20127	0.0227695	1.49063e-18	-0.168234	0.0228619	2.19034e-13	-0.13731	0.0228287	9.72037e-10
76571	PI(18:0_20:4)	PI	rs12025800	1	63096781	62631110	G	C	0.363	-0.20127	0.0227691	1.48868e-18	-0.168233	0.0228616	2.18928e-13	-0.137313	0.0228283	9.70785e-10
76572	PI(18:0_20:4)	PI	rs10789119	1	63098235	62632564	A	G	0.363	-0.199771	0.0227609	2.57515e-18	-0.166575	0.0228531	3.6599e-13	-0.135906	0.0228202	1.39525e-09
76573	PI(18:0_20:4)	PI	rs11207999	1	63098641	62632970	C	A	0.363	-0.201277	0.0227689	1.48373e-18	-0.168238	0.0228614	2.18478e-13	-0.137312	0.0228281	9.70674e-10
76574	PI(18:0_20:4)	PI	rs10889352	1	63099023	62633352	C	T	0.363	-0.199838	0.0227602	2.50421e-18	-0.166586	0.0228525	3.64313e-13	-0.135973	0.0228196	1.36927e-09
76575	PI(18:0_20:4)	PI	rs2366638	1	63099577	62633906	A	G	0.363	-0.201275	0.0227687	1.48399e-18	-0.168234	0.0228612	2.18664e-13	-0.137313	0.022828	9.70088e-10
76576	PI(18:0_20:4)	PI	rs10789120	1	63101123	62635452	A	G	0.363	-0.199825	0.0227601	2.51544e-18	-0.166576	0.0228524	3.65386e-13	-0.135962	0.0228195	1.37323e-09
76577	PI(18:0_20:4)	PI	rs1570694	1	63103217	62637546	G	A	0.363	-0.199646	0.0227577	2.6717e-18	-0.166582	0.0228496	3.62197e-13	-0.135753	0.0228171	1.44585e-09
76578	PI(18:0_20:4)	PI	rs6657050	1	63105253	62639582	G	A	0.363	-0.201118	0.0227663	1.5637e-18	-0.168248	0.0228585	2.16255e-13	-0.137145	0.0228256	1.01095e-09
76579	PI(18:0_20:4)	PI	rs12047226	1	63105538	62639867	C	T	0.363	-0.199664	0.0227567	2.6449e-18	-0.166581	0.0228487	3.61583e-13	-0.135784	0.0228161	1.43187e-09
76580	PI(18:0_20:4)	PI	rs7539035	1	63106767	62641096	A	C	0.363	-0.201102	0.0227649	1.56544e-18	-0.168233	0.022857	2.16551e-13	-0.137133	0.0228241	1.01179e-09
76581	PI(18:0_20:4)	PI	rs995000	1	63107526	62641855	T	C	0.363	-0.199656	0.0227555	2.64244e-18	-0.166576	0.0228475	3.6108e-13	-0.135774	0.0228149	1.4331e-09
76582	PI(18:0_20:4)	PI	rs11208000	1	63108374	62642703	G	A	0.363	-0.201031	0.0227648	1.60913e-18	-0.168215	0.0228568	2.17711e-13	-0.137063	0.0228241	1.03101e-09
76583	PI(18:0_20:4)	PI	rs993013	1	63111069	62645398	T	G	0.637	0.201074	0.0227635	1.57554e-18	0.168212	0.0228557	2.17378e-13	0.137109	0.0228228	1.01613e-09
76584	PI(18:0_20:4)	PI	rs1168085	1	63112320	62646649	G	C	0.637	0.20106	0.0227621	1.5772e-18	0.168199	0.0228543	2.17575e-13	0.137102	0.0228214	1.01592e-09
76585	PI(18:0_20:4)	PI	rs1168086	1	63112389	62646718	G	A	0.637	0.20106	0.0227622	1.57701e-18	0.168199	0.0228543	2.17567e-13	0.137096	0.0228215	1.01756e-09
76586	PI(18:0_20:4)	PI	rs746735	1	63113511	62647840	A	C	0.637	0.201062	0.0227604	1.5659e-18	0.168192	0.0228525	2.17116e-13	0.137115	0.0228197	1.00938e-09
76587	PI(18:0_20:4)	PI	rs1168089	1	63113719	62648048	C	T	0.637	0.201078	0.0227619	1.56467e-18	0.168183	0.0228541	2.18558e-13	0.137113	0.0228212	1.01258e-09
76588	PI(18:0_20:4)	PI	rs10889353	1	63118196	62652525	C	A	0.363	-0.199936	0.0227466	2.30369e-18	-0.166943	0.0228385	3.14302e-13	-0.136344	0.0228059	1.21385e-09
76589	PI(18:0_20:4)	PI	rs12117388	1	63119256	62653585	C	T	0.191	-0.1963	0.0280085	3.04812e-12	-0.154136	0.0281125	4.45385e-08	-0.143838	0.0280824	1.57477e-07
76590	PI(18:0_20:4)	PI	rs1168097	1	63120371	62654700	T	C	0.637	0.201072	0.0227593	1.5545e-18	0.168224	0.0228514	2.14282e-13	0.137113	0.0228186	1.00824e-09
76591	PI(18:0_20:4)	PI	rs1168098	1	63121294	62655623	A	G	0.637	0.201081	0.0227591	1.5478e-18	0.168221	0.0228512	2.14427e-13	0.137135	0.0228183	1.00182e-09
76592	PI(18:0_20:4)	PI	rs1168099	1	63122859	62657188	A	C	0.636	0.201343	0.0227655	1.42458e-18	0.168242	0.0228576	2.15938e-13	0.137451	0.0228248	9.2998e-10
76593	PI(18:0_20:4)	PI	rs61775956	1	63124040	62658369	A	G	0.195	-0.194349	0.0279434	4.41328e-12	-0.152145	0.0280462	6.14585e-08	-0.141542	0.0280172	2.27309e-07
76594	PI(18:0_20:4)	PI	rs4495740	1	63124465	62658794	G	T	0.363	-0.198835	0.022755	3.60472e-18	-0.166513	0.0228454	3.66635e-13	-0.135064	0.0228144	1.72847e-09
76595	PI(18:0_20:4)	PI	rs1168102	1	63127705	62662034	T	C	0.637	0.200926	0.0227619	1.65762e-18	0.168095	0.0228539	2.24747e-13	0.136954	0.0228212	1.05647e-09
76596	PI(18:0_20:4)	PI	rs1168103	1	63128081	62662410	T	C	0.637	0.200925	0.0227619	1.65828e-18	0.168095	0.0228539	2.24783e-13	0.136947	0.0228212	1.05863e-09
76597	PI(18:0_20:4)	PI	rs1168104	1	63128325	62662654	G	A	0.637	0.201109	0.0227601	1.53669e-18	0.168233	0.0228523	2.14108e-13	0.137141	0.0228194	1.00204e-09
76598	PI(18:0_20:4)	PI	rs10889354	1	63129082	62663411	C	T	0.363	-0.199935	0.0227467	2.3053e-18	-0.166945	0.0228385	3.14111e-13	-0.136042	0.0228061	1.31598e-09
76599	PI(18:0_20:4)	PI	rs11208001	1	63130431	62664760	T	C	0.363	-0.201171	0.022755	1.47276e-18	-0.168289	0.0228473	2.07695e-13	-0.137213	0.0228143	9.74702e-10
76600	PI(18:0_20:4)	PI	rs2479464	1	63130991	62665320	A	G	0.637	0.201073	0.022759	1.55167e-18	0.168202	0.0228511	2.15677e-13	0.137115	0.0228183	1.00716e-09
76601	PI(18:0_20:4)	PI	rs4587594	1	63133930	62668259	A	G	0.363	-0.199936	0.0227466	2.30369e-18	-0.166943	0.0228385	3.14302e-13	-0.136008	0.022806	1.32751e-09
76602	PI(18:0_20:4)	PI	rs912540	1	63135127	62669456	A	G	0.231	-0.173985	0.0260089	2.72419e-11	-0.140365	0.0260966	7.88537e-08	-0.11755	0.0260781	3.36163e-06
76603	PI(18:0_20:4)	PI	rs1168124	1	63139730	62674059	T	C	0.64	0.200118	0.0228583	3.13145e-18	0.166257	0.0229527	5.10414e-13	0.136496	0.0229177	1.39165e-09
76604	PI(18:0_20:4)	PI	rs11208003	1	63141967	62676296	T	C	0.191	-0.197613	0.0280637	2.41656e-12	-0.15482	0.028169	4.13475e-08	-0.145107	0.0281375	1.30828e-07
76605	PI(18:0_20:4)	PI	rs11208004	1	63145439	62679768	A	G	0.359	-0.199112	0.022866	4.69581e-18	-0.164567	0.0229607	8.86743e-13	-0.135578	0.0229254	1.79486e-09
76606	PI(18:0_20:4)	PI	rs7531579	1	63147040	62681369	C	A	0.359	-0.198818	0.0228651	5.23883e-18	-0.164561	0.0229594	8.85813e-13	-0.135263	0.0229245	1.94661e-09
76607	PI(18:0_20:4)	PI	rs1072865	1	63149353	62683682	A	C	0.191	-0.197658	0.0280849	2.48491e-12	-0.155267	0.0281901	3.87094e-08	-0.145107	0.0281586	1.33533e-07
76608	PI(18:0_20:4)	PI	rs10889356	1	63155349	62689678	A	G	0.356	-0.199026	0.0228541	4.65208e-18	-0.167334	0.0229393	3.52144e-13	-0.137143	0.0229139	1.1651e-09
76609	PI(18:0_20:4)	PI	rs1168114	1	63156043	62690372	G	A	0.641	0.196315	0.0227799	1.00241e-17	0.166403	0.0228595	3.93159e-13	0.134541	0.0228396	2.0632e-09
76610	PI(18:0_20:4)	PI	rs1168113	1	63156098	62690427	C	T	0.636	0.192497	0.022755	3.87822e-17	0.16082	0.0228362	2.1805e-12	0.131841	0.0228145	4.01556e-09
76611	PI(18:0_20:4)	PI	rs10889357	1	63160282	62694611	T	C	0.357	-0.198561	0.0228415	5.31533e-18	-0.166827	0.0229265	4.01894e-13	-0.136676	0.0229012	1.29266e-09
76612	PI(18:0_20:4)	PI	rs1168107	1	63161173	62695502	T	A	0.639	0.195504	0.0228137	1.54317e-17	0.162862	0.0228993	1.32787e-12	0.134697	0.0228731	2.08611e-09
76613	PI(18:0_20:4)	PI	rs12136083	1	63163073	62697402	C	T	0.356	-0.197877	0.0228376	6.7951e-18	-0.166139	0.0229223	4.95593e-13	-0.136014	0.0228973	1.53121e-09
76614	PI(18:0_20:4)	PI	rs6682423	1	63171063	62705392	T	C	0.637	0.19141	0.0227054	4.95542e-17	0.159226	0.0227867	3.20992e-12	0.130979	0.0227649	4.65993e-09
76615	PI(18:0_20:4)	PI	rs6666816	1	63171199	62705528	T	C	0.637	0.191396	0.0227054	4.98059e-17	0.159208	0.0227867	3.22831e-12	0.130825	0.0227649	4.84827e-09
76616	PI(18:0_20:4)	PI	rs880694	1	63173284	62707613	T	C	0.637	0.191025	0.0226957	5.54178e-17	0.158788	0.0227768	3.59873e-12	0.130457	0.0227552	5.25463e-09
76617	PI(18:0_20:4)	PI	rs10889360	1	63173918	62708247	T	C	0.356	-0.197041	0.0228131	8.58137e-18	-0.165062	0.0228976	6.59508e-13	-0.13515	0.0228729	1.85101e-09
76618	PI(18:0_20:4)	PI	rs11208007	1	63176083	62710412	T	A	0.355	-0.197607	0.0228182	7.00272e-18	-0.165763	0.0229034	5.33691e-13	-0.135731	0.022878	1.60096e-09
76619	PI(18:0_20:4)	PI	rs4409689	1	63177365	62711694	T	C	0.637	0.191596	0.0227009	4.53103e-17	0.159494	0.0227827	2.92313e-12	0.130996	0.0227604	4.60899e-09
76620	PI(18:0_20:4)	PI	rs7518497	1	63177696	62712025	C	A	0.355	-0.197593	0.0228183	7.03853e-18	-0.165753	0.0229034	5.35419e-13	-0.135706	0.022878	1.61127e-09
76621	PI(18:0_20:4)	PI	rs9787151	1	63179138	62713467	T	C	0.637	0.191025	0.0226957	5.54178e-17	0.158788	0.0227768	3.59873e-12	0.13042	0.0227552	5.30528e-09
76622	PI(18:0_20:4)	PI	rs9787156	1	63179212	62713541	A	G	0.637	0.191341	0.0227022	5.03262e-17	0.159119	0.0227834	3.2947e-12	0.130756	0.0227618	4.91265e-09
76623	PI(18:0_20:4)	PI	rs2182868	1	63180036	62714365	C	G	0.166	-0.191364	0.0300234	2.12472e-10	-0.149414	0.0301147	7.26821e-07	-0.142719	0.0301008	1.09426e-06
76624	PI(18:0_20:4)	PI	rs6686331	1	63182135	62716464	T	C	0.636	0.192004	0.0227238	4.21499e-17	0.159762	0.0228056	2.83508e-12	0.131444	0.0227834	4.24745e-09
76625	PI(18:0_20:4)	PI	rs6661669	1	63185969	62720298	C	T	0.584	0.174801	0.0223156	5.94693e-15	0.139698	0.0223834	4.71538e-10	0.124212	0.0223728	1.49426e-08
76626	PI(18:0_20:4)	PI	rs11208008	1	63190794	62725123	G	T	0.228	-0.172064	0.0260269	4.62109e-11	-0.143192	0.0261012	4.35451e-08	-0.117673	0.0260965	3.33748e-06
76627	PI(18:0_20:4)	PI	rs4915853	1	63191577	62725906	A	C	0.584	0.174306	0.022298	6.7482e-15	0.139877	0.0223647	4.33595e-10	0.12371	0.0223553	1.65604e-08
76628	PI(18:0_20:4)	PI	rs12130333	1	63191777	62726106	T	C	0.228	-0.172002	0.0260233	4.66712e-11	-0.14317	0.0260976	4.3564e-08	-0.117623	0.0260929	3.35773e-06
76629	PI(18:0_20:4)	PI	rs10889363	1	63194009	62728338	T	C	0.229	-0.171031	0.0260587	6.32426e-11	-0.142715	0.0261322	4.99568e-08	-0.116678	0.0261282	4.09039e-06
76630	PI(18:0_20:4)	PI	rs2182869	1	63194650	62728979	A	G	0.229	-0.170971	0.0260779	6.6275e-11	-0.142672	0.0261514	5.15574e-08	-0.116635	0.0261474	4.18507e-06
76631	PI(18:0_20:4)	PI	rs11208009	1	63195692	62730021	T	C	0.584	0.173313	0.0223367	1.06089e-14	0.139126	0.022402	5.72614e-10	0.122717	0.0223939	2.24378e-08
76632	PI(18:0_20:4)	PI	rs12401837	1	63199091	62733420	C	G	0.199	-0.184621	0.0276881	3.15445e-11	-0.153616	0.0277681	3.36112e-08	-0.133431	0.0277614	7.93676e-07
76633	PI(18:0_20:4)	PI	rs12403212	1	63199377	62733706	C	T	0.229	-0.169617	0.0262171	1.16207e-10	-0.141799	0.026289	7.25385e-08	-0.115186	0.0262865	6.01531e-06
76634	PI(18:0_20:4)	PI	rs6679002	1	63199936	62734265	T	G	0.585	0.173921	0.0224534	1.17108e-14	0.139162	0.0225208	6.95451e-10	0.123244	0.0225106	2.30781e-08
76635	PI(18:0_20:4)	PI	rs11208010	1	63203221	62737550	C	T	0.229	-0.168064	0.0262841	1.89652e-10	-0.140037	0.0263574	1.13009e-07	-0.113821	0.0263539	8.00751e-06
76636	PI(18:0_20:4)	PI	rs61765938	1	63310444	62844773	G	A	0.095	-0.213456	0.0386151	3.47544e-08	-0.15586	0.0387162	5.77256e-05	-0.170478	0.0387092	5.43572e-06
76637	PI(18:0_20:4)	PI	rs174528	11	61543499	61776027	C	T	0.378	-0.23454	0.0228077	1.79194e-24	-0.245724	0.0227829	1.09701e-26	-0.230807	0.0228655	5.23979e-24
76638	PI(18:0_20:4)	PI	rs174529	11	61543961	61776489	C	T	0.374	-0.234628	0.022799	1.65917e-24	-0.244818	0.022779	1.62146e-26	-0.230593	0.022857	5.54268e-24
76639	PI(18:0_20:4)	PI	rs174530	11	61546592	61779120	G	A	0.371	-0.235009	0.0227572	1.1437e-24	-0.245027	0.0227388	1.17153e-26	-0.230904	0.0228154	4.02802e-24
76640	PI(18:0_20:4)	PI	rs7943728	11	61547068	61779596	A	G	0.187	-0.162448	0.028712	1.69104e-08	-0.181139	0.0286966	3.22104e-10	-0.160035	0.0287818	1.42478e-08
76641	PI(18:0_20:4)	PI	rs108499	11	61547237	61779765	T	C	0.341	-0.226239	0.0231111	2.28667e-22	-0.238939	0.0230872	9.21215e-25	-0.222742	0.0231707	5.68363e-22
76642	PI(18:0_20:4)	PI	rs509360	11	61548559	61781087	G	A	0.68	-0.134818	0.0235278	1.06074e-08	-0.142033	0.023548	1.73706e-09	-0.133329	0.0235882	8.40339e-09
76643	PI(18:0_20:4)	PI	rs174533	11	61549025	61781553	A	G	0.348	-0.240365	0.0228506	1.65294e-25	-0.254766	0.0228191	1.89287e-28	-0.234918	0.0229104	1.05494e-24
76644	PI(18:0_20:4)	PI	rs174534	11	61549458	61781986	G	A	0.351	-0.221767	0.0228477	5.03078e-22	-0.229993	0.0228369	1.4874e-23	-0.217674	0.0229074	1.62221e-21
76645	PI(18:0_20:4)	PI	rs174535	11	61551356	61783884	C	T	0.351	-0.238938	0.0228012	2.51552e-25	-0.252332	0.0227718	4.82141e-28	-0.23341	0.0228607	1.63982e-24
76646	PI(18:0_20:4)	PI	rs174536	11	61551927	61784455	C	A	0.349	-0.241387	0.0228283	9.30703e-26	-0.254835	0.022798	1.65174e-28	-0.235616	0.0228879	6.99325e-25
76647	PI(18:0_20:4)	PI	rs174537	11	61552680	61785208	T	G	0.346	-0.240869	0.0228556	1.32975e-25	-0.255781	0.0228199	1.16095e-28	-0.235222	0.0229154	9.43827e-25
76648	PI(18:0_20:4)	PI	rs61896141	11	61556039	61788567	C	A	0.184	-0.16326	0.0286616	1.37476e-08	-0.183547	0.0286378	1.78185e-10	-0.161126	0.0287319	1.08533e-08
76649	PI(18:0_20:4)	PI	rs102275	11	61557803	61790331	C	T	0.352	-0.237807	0.0227674	3.49583e-25	-0.255091	0.0227231	9.81441e-29	-0.232637	0.0228269	1.98016e-24
76650	PI(18:0_20:4)	PI	rs102274	11	61557826	61790354	C	T	0.346	-0.239561	0.0228576	2.41633e-25	-0.254466	0.022823	2.20488e-28	-0.233884	0.0229173	1.71639e-24
76651	PI(18:0_20:4)	PI	rs174538	11	61560081	61792609	A	G	0.319	-0.239212	0.0232051	1.36531e-24	-0.254876	0.02317	1.05391e-27	-0.233914	0.0232665	7.8347e-24
76652	PI(18:0_20:4)	PI	rs4246215	11	61564299	61796827	T	G	0.364	-0.229609	0.0226446	7.88713e-24	-0.240605	0.0226284	5.43646e-26	-0.224133	0.0227037	4.68182e-23
76653	PI(18:0_20:4)	PI	rs174541	11	61565908	61798436	C	T	0.364	-0.228919	0.0226432	1.06292e-23	-0.240329	0.0226263	6.11388e-26	-0.223329	0.0227023	6.57261e-23
76654	PI(18:0_20:4)	PI	rs174544	11	61567753	61800281	A	C	0.308	-0.243806	0.0235807	9.46387e-25	-0.256507	0.0235531	3.26684e-27	-0.239254	0.0236421	4.05504e-24
76655	PI(18:0_20:4)	PI	rs174545	11	61569306	61801834	G	C	0.346	-0.240309	0.0228598	1.74194e-25	-0.255287	0.022825	1.50251e-28	-0.234584	0.0229196	1.27434e-24
76656	PI(18:0_20:4)	PI	rs174546	11	61569830	61802358	T	C	0.346	-0.240308	0.0228598	1.74194e-25	-0.255286	0.0228249	1.50271e-28	-0.234584	0.0229195	1.27435e-24
76657	PI(18:0_20:4)	PI	rs174547	11	61570783	61803311	C	T	0.345	-0.24028	0.0228607	1.7719e-25	-0.255241	0.0228259	1.5433e-28	-0.234589	0.0229205	1.27665e-24
76658	PI(18:0_20:4)	PI	rs174548	11	61571348	61803876	G	C	0.314	-0.240752	0.0235242	2.77982e-24	-0.254916	0.0234904	5.08128e-27	-0.236469	0.0235851	1.02886e-23
76659	PI(18:0_20:4)	PI	rs174549	11	61571382	61803910	A	G	0.309	-0.242333	0.0235893	1.86356e-24	-0.255034	0.0235621	6.68426e-27	-0.237704	0.0236506	8.07491e-24
76660	PI(18:0_20:4)	PI	rs174550	11	61571478	61804006	C	T	0.345	-0.240316	0.0228616	1.75038e-25	-0.2553	0.0228267	1.50641e-28	-0.234631	0.0229213	1.25836e-24
76661	PI(18:0_20:4)	PI	rs4564341	11	61573540	61806068	T	C	0.084	-0.261731	0.0402378	8.54844e-11	-0.267778	0.0402675	3.24855e-11	-0.252701	0.0403518	2.07223e-10
76662	PI(18:0_20:4)	PI	rs174553	11	61575158	61807686	G	A	0.345	-0.240179	0.022862	1.86532e-25	-0.255118	0.0228271	1.64807e-28	-0.234459	0.0229218	1.35986e-24
76663	PI(18:0_20:4)	PI	rs174554	11	61579463	61811991	G	A	0.345	-0.240501	0.0228524	1.5308e-25	-0.255517	0.0228171	1.28207e-28	-0.234832	0.0229122	1.10495e-24
76664	PI(18:0_20:4)	PI	rs174555	11	61579760	61812288	C	T	0.309	-0.24314	0.0235931	1.33678e-24	-0.255653	0.0235652	5.13138e-27	-0.238505	0.0236543	5.85835e-24
76665	PI(18:0_20:4)	PI	rs174556	11	61580635	61813163	T	C	0.308	-0.243762	0.0235828	9.72171e-25	-0.256673	0.0235537	3.0383e-27	-0.239194	0.0236441	4.19647e-24
76666	PI(18:0_20:4)	PI	rs174559	11	61581656	61814184	A	G	0.282	-0.242909	0.0240875	1.20747e-23	-0.256227	0.0240593	3.99271e-26	-0.238558	0.0241509	4.42738e-23
76667	PI(18:0_20:4)	PI	rs174560	11	61581764	61814292	C	T	0.313	-0.241523	0.0235304	2.04688e-24	-0.255475	0.0234959	4.04683e-27	-0.237184	0.0235913	7.81973e-24
76668	PI(18:0_20:4)	PI	rs174561	11	61582708	61815236	C	T	0.309	-0.243045	0.0235986	1.42582e-24	-0.255518	0.0235707	5.59397e-27	-0.23843	0.0236598	6.18932e-24
76669	PI(18:0_20:4)	PI	rs174562	11	61585144	61817672	G	A	0.345	-0.239929	0.022866	2.12114e-25	-0.254757	0.0228311	1.99535e-28	-0.234237	0.0229257	1.52652e-24
76670	PI(18:0_20:4)	PI	rs174564	11	61588305	61820833	G	A	0.349	-0.240339	0.0228497	1.61965e-25	-0.256211	0.02281	8.87304e-29	-0.234775	0.0229093	1.11822e-24
76671	PI(18:0_20:4)	PI	rs28456	11	61589481	61822009	G	A	0.313	-0.240613	0.0235433	3.1908e-24	-0.2556	0.0235053	4.05092e-27	-0.236175	0.0236042	1.26123e-23
76672	PI(18:0_20:4)	PI	rs174565	11	61591636	61824164	G	C	0.138	-0.241308	0.0319035	4.66363e-14	-0.250865	0.031914	4.69409e-15	-0.233721	0.0319903	1.62005e-13
76673	PI(18:0_20:4)	PI	rs174566	11	61592362	61824890	G	A	0.351	-0.238111	0.0228012	3.61844e-25	-0.255344	0.0227548	1.07099e-28	-0.232739	0.0228607	2.20301e-24
76674	PI(18:0_20:4)	PI	rs174567	11	61593005	61825533	G	A	0.351	-0.237343	0.0228027	5.15328e-25	-0.254658	0.0227566	1.50467e-28	-0.23196	0.0228623	3.12209e-24
76675	PI(18:0_20:4)	PI	rs174568	11	61593816	61826344	T	C	0.346	-0.240041	0.0228477	1.84544e-25	-0.256397	0.0228059	8.14074e-29	-0.234533	0.0229076	1.23494e-24
76676	PI(18:0_20:4)	PI	rs968567	11	61595564	61828092	T	C	0.182	-0.158422	0.0285395	3.1576e-08	-0.175732	0.0285213	8.58477e-10	-0.156254	0.0286101	2.48821e-08
76677	PI(18:0_20:4)	PI	rs99780	11	61596633	61829161	T	C	0.351	-0.236698	0.0227896	6.4551e-25	-0.254466	0.0227424	1.52988e-28	-0.231442	0.0228491	3.69504e-24
76678	PI(18:0_20:4)	PI	rs174570	11	61597212	61829740	T	C	0.138	-0.240236	0.0318542	5.50842e-14	-0.24999	0.0318641	5.2902e-15	-0.23278	0.031941	1.85138e-13
76679	PI(18:0_20:4)	PI	rs1535	11	61597972	61830500	G	A	0.348	-0.237941	0.0228373	4.58553e-25	-0.253245	0.0228011	3.6106e-28	-0.232333	0.0228969	3.09291e-24
76680	PI(18:0_20:4)	PI	rs174572	11	61598288	61830816	T	C	0.26	-0.175209	0.0251275	3.89231e-12	-0.191345	0.0251002	3.54564e-14	-0.172397	0.0251899	4.37284e-12
76681	PI(18:0_20:4)	PI	rs61897793	11	61599347	61831875	A	G	0.183	-0.152864	0.0285729	9.64346e-08	-0.168236	0.0285591	4.4577e-09	-0.15142	0.0286433	6.53251e-08
76682	PI(18:0_20:4)	PI	rs174573	11	61600327	61832855	A	G	0.26	-0.17711	0.0251269	2.27833e-12	-0.1921	0.0251012	2.82481e-14	-0.17409	0.0251893	2.73933e-12
76683	PI(18:0_20:4)	PI	rs174574	11	61600342	61832870	C	A	0.646	0.237093	0.0228337	6.65395e-25	0.252558	0.022793	4.97866e-28	0.231961	0.0228931	3.57764e-24
76684	PI(18:0_20:4)	PI	rs2524296	11	61601378	61833906	T	C	0.088	-0.2641	0.0392956	2.00628e-11	-0.26705	0.0393219	1.23915e-11	-0.254484	0.0394064	5.87e-11
76685	PI(18:0_20:4)	PI	rs2845574	11	61601872	61834400	T	C	0.087	-0.261292	0.0393257	3.36686e-11	-0.263936	0.0393523	2.20417e-11	-0.252279	0.0394366	8.72682e-11
76686	PI(18:0_20:4)	PI	rs2845573	11	61601908	61834436	G	A	0.088	-0.264089	0.0392838	1.98237e-11	-0.266707	0.0393106	1.29803e-11	-0.254504	0.0393943	5.77487e-11
76687	PI(18:0_20:4)	PI	rs174575	11	61602003	61834531	G	C	0.264	-0.177741	0.0250257	1.54782e-12	-0.195474	0.0249937	7.7422e-15	-0.174934	0.0250877	1.77863e-12
76688	PI(18:0_20:4)	PI	rs2727270	11	61603237	61835765	T	C	0.125	-0.220385	0.0335142	5.3366e-11	-0.227361	0.0335255	1.32909e-11	-0.214333	0.0336044	9.86679e-11
76689	PI(18:0_20:4)	PI	rs2727271	11	61603358	61835886	T	A	0.125	-0.220287	0.0335115	5.42134e-11	-0.227242	0.0335228	1.35674e-11	-0.214234	0.0336017	1.00226e-10
76690	PI(18:0_20:4)	PI	rs174576	11	61603510	61836038	A	C	0.352	-0.240306	0.022824	1.46731e-25	-0.254678	0.0227872	1.70865e-28	-0.234888	0.0228834	9.46206e-25
76691	PI(18:0_20:4)	PI	rs2524299	11	61604782	61837310	T	A	0.128	-0.219531	0.0331956	4.15603e-11	-0.226811	0.0332034	9.47838e-12	-0.214025	0.0332841	7.0343e-11
76692	PI(18:0_20:4)	PI	rs174577	11	61604814	61837342	A	C	0.353	-0.239659	0.0227951	1.7436e-25	-0.25399	0.0227577	2.07841e-28	-0.234335	0.0228545	1.06005e-24
76693	PI(18:0_20:4)	PI	rs2072113	11	61604967	61837495	T	C	0.125	-0.223014	0.0334728	2.98402e-11	-0.229153	0.033486	8.69716e-12	-0.217021	0.0335629	5.564e-11
76694	PI(18:0_20:4)	PI	rs2072114	11	61605215	61837743	G	A	0.132	-0.22984	0.0325852	1.99771e-12	-0.228562	0.0326076	2.73458e-12	-0.223567	0.032673	4.41377e-12
76695	PI(18:0_20:4)	PI	rs174578	11	61605499	61838027	A	T	0.354	-0.239622	0.0227801	1.6502e-25	-0.253623	0.0227435	2.29591e-28	-0.234309	0.0228396	1.00211e-24
76696	PI(18:0_20:4)	PI	rs174579	11	61605613	61838141	T	C	0.217	-0.167608	0.0264693	2.77645e-10	-0.185683	0.0264368	2.74248e-12	-0.164015	0.026536	3.47087e-10
76697	PI(18:0_20:4)	PI	rs174580	11	61606642	61839170	G	A	0.354	-0.240583	0.0228068	1.21393e-25	-0.253652	0.0227726	2.65328e-28	-0.235291	0.0228661	7.31483e-25
76698	PI(18:0_20:4)	PI	rs174581	11	61606683	61839211	A	G	0.354	-0.240137	0.0228172	1.56002e-25	-0.2534	0.0227827	3.15007e-28	-0.234837	0.0228765	9.37698e-25
76699	PI(18:0_20:4)	PI	rs174582	11	61607168	61839696	G	A	0.218	-0.168691	0.0265493	2.41745e-10	-0.185371	0.0265185	3.47867e-12	-0.164917	0.0266154	3.14897e-10
76700	PI(18:0_20:4)	PI	rs2727265	11	61609004	61841532	A	C	0.086	-0.257085	0.0396375	9.65608e-11	-0.266741	0.0396479	1.91404e-11	-0.247614	0.0397485	2.55348e-10
76701	PI(18:0_20:4)	PI	rs174583	11	61609750	61842278	T	C	0.354	-0.241805	0.022914	1.11132e-25	-0.253186	0.0228845	5.63711e-28	-0.236189	0.022973	7.99675e-25
76702	PI(18:0_20:4)	PI	rs174584	11	61610750	61843278	A	G	0.356	-0.238563	0.0229074	4.68075e-25	-0.250055	0.0228775	2.41782e-27	-0.233178	0.0229664	2.90967e-24
76703	PI(18:0_20:4)	PI	rs2526680	11	61611216	61843744	T	C	0.086	-0.253616	0.0396365	1.70943e-10	-0.26334	0.0396467	3.4156e-11	-0.24432	0.0397479	4.29744e-10
76704	PI(18:0_20:4)	PI	rs174585	11	61611694	61844222	A	G	0.219	-0.168982	0.0267136	2.87711e-10	-0.18535	0.0266834	4.70202e-12	-	-	-
76705	PI(18:0_20:4)	PI	rs174587	11	61612830	61845358	T	C	0.209	-0.168375	0.0271996	6.71061e-10	-0.181826	0.02718	2.67706e-11	-0.164695	0.0272662	8.3144e-10
76706	PI(18:0_20:4)	PI	rs93923	11	61613745	61846273	T	C	0.211	-0.166029	0.0271927	1.13303e-09	-0.181022	0.027172	3.20243e-11	-0.162296	0.0272592	1.40965e-09
76707	PI(18:0_20:4)	PI	rs2845572	11	61614595	61847123	A	G	0.094	-0.248329	0.0381804	8.56671e-11	-0.260852	0.0381837	9.43153e-12	-0.240144	0.0382849	1.94319e-10
76708	PI(18:0_20:4)	PI	rs174589	11	61615803	61848331	G	C	0.209	-0.167623	0.0272955	9.12527e-10	-0.180655	0.0272773	4.17961e-11	-0.163832	0.0273618	1.14771e-09
76709	PI(18:0_20:4)	PI	rs2851682	11	61616012	61848540	G	A	0.096	-0.254124	0.0378987	2.2312e-11	-0.263212	0.0379081	4.33011e-12	-0.245519	0.0380026	5.76911e-11
76710	PI(18:0_20:4)	PI	rs174590	11	61616977	61849505	C	G	0.211	-0.16499	0.0272544	1.56386e-09	-0.178853	0.0272352	6.04158e-11	-0.161269	0.0273206	1.91791e-09
76711	PI(18:0_20:4)	PI	rs174591	11	61617676	61850204	A	T	0.258	-0.174115	0.0256317	1.29674e-11	-0.182383	0.0256234	1.39338e-12	-0.170837	0.0256933	1.651e-11
76712	PI(18:0_20:4)	PI	rs2727263	11	61618012	61850540	T	C	0.085	-0.244343	0.0405732	1.84075e-09	-0.263047	0.0405689	9.81687e-11	-0.236683	0.0406826	3.18876e-09
76713	PI(18:0_20:4)	PI	rs174592	11	61618608	61851136	G	A	0.375	-0.224459	0.0228702	1.76666e-22	-0.235206	0.0228456	1.65955e-24	-0.218523	0.0229282	1.24041e-21
76714	PI(18:0_20:4)	PI	rs174593	11	61618831	61851359	C	T	0.274	-0.156996	0.0252187	5.42751e-10	-0.165437	0.0252115	6.32251e-11	-0.153276	0.0252794	7.21633e-10
76715	PI(18:0_20:4)	PI	rs174594	11	61619829	61852357	A	C	0.623	0.220913	0.0229117	9.17405e-22	0.233465	0.0228821	4.14357e-24	0.214971	0.0229696	6.19819e-21
76716	PI(18:0_20:4)	PI	rs174595	11	61619893	61852421	T	C	0.226	-0.142037	0.0266431	1.03864e-07	-0.156955	0.0266258	4.16786e-09	-0.137815	0.0267085	1.28825e-07
76717	PI(18:0_20:4)	PI	rs174597	11	61621040	61853568	C	G	0.235	-0.142571	0.0262984	6.29303e-08	-0.155773	0.0262852	3.43226e-09	-0.138629	0.0263629	7.59935e-08
76718	PI(18:0_20:4)	PI	rs174598	11	61621194	61853722	A	G	0.33	-0.212126	0.0234683	2.36944e-19	-0.221361	0.0234488	6.27506e-21	-0.205822	0.0235283	1.51379e-18
76719	PI(18:0_20:4)	PI	rs174599	11	61621556	61854084	C	G	0.376	-0.223476	0.0229342	3.43715e-22	-0.233541	0.0229119	4.53742e-24	-0.217681	0.0229918	2.24529e-21
76720	PI(18:0_20:4)	PI	rs174600	11	61622227	61854755	C	T	0.33	-0.214376	0.0234675	9.84411e-20	-0.224756	0.0234462	1.56901e-21	-0.208242	0.0235274	6.12903e-19
76721	PI(18:0_20:4)	PI	rs174601	11	61623140	61855668	T	C	0.374	-0.220544	0.0230028	1.52507e-21	-0.231892	0.0229766	1.22956e-23	-0.215225	0.0230601	7.86576e-21
76722	PI(18:0_20:4)	PI	rs2526678	11	61623793	61856321	A	G	0.091	-0.26842	0.0396582	1.45167e-11	-0.277138	0.0396615	3.17294e-12	-0.260435	0.0397633	3.20801e-11
76723	PI(18:0_20:4)	PI	rs97384	11	61624181	61856709	C	T	0.623	0.218427	0.0231138	5.44149e-21	0.226467	0.0230959	1.99591e-22	0.212948	0.0231724	2.94189e-20
76724	PI(18:0_20:4)	PI	rs174603	11	61626206	61858734	A	G	0.312	-0.168898	0.0238109	1.55301e-12	-0.174509	0.0238014	2.90071e-13	-0.163049	0.0238714	4.80303e-12
76725	PI(18:0_20:4)	PI	rs174604	11	61626270	61858798	G	C	0.365	-0.184041	0.0229755	1.57524e-15	-0.18113	0.0229846	4.71616e-15	-0.177756	0.0230342	7.28775e-15
76726	PI(18:0_20:4)	PI	rs174605	11	61626921	61859449	T	G	0.291	-0.158049	0.0241048	6.21497e-11	-0.169984	0.0240882	2.09012e-12	-0.153218	0.0241664	1.26065e-10
76727	PI(18:0_20:4)	PI	rs174606	11	61626973	61859501	T	G	0.46	-0.143299	0.0222952	1.52095e-10	-0.131262	0.0223196	4.80289e-09	-0.139288	0.0223513	2.5175e-10
76728	PI(18:0_20:4)	PI	rs174607	11	61627321	61859849	C	G	0.267	-0.143545	0.0249603	9.47208e-09	-0.149589	0.0249556	2.26041e-09	-0.137729	0.0250229	1.95866e-08
76729	PI(18:0_20:4)	PI	rs174608	11	61627484	61860012	G	A	0.293	-0.157524	0.0239508	5.40799e-11	-0.168104	0.0239385	2.63735e-12	-0.152581	0.0240122	1.15095e-10
76730	PI(18:0_20:4)	PI	rs174609	11	61627811	61860339	C	T	0.461	-0.145977	0.0222256	6.04147e-11	-0.131837	0.0222557	3.70128e-09	-0.141865	0.0222815	1.06066e-10
76731	PI(18:0_20:4)	PI	rs174610	11	61627833	61860361	G	A	0.461	-0.145955	0.0222198	6.01037e-11	-0.131807	0.0222503	3.69784e-09	-0.141859	0.0222758	1.05134e-10
76732	PI(18:0_20:4)	PI	rs174611	11	61627881	61860409	C	T	0.293	-0.156668	0.0239057	6.31898e-11	-0.167363	0.0238931	2.98894e-12	-0.151837	0.0239671	1.301e-10
76733	PI(18:0_20:4)	PI	rs174612	11	61628266	61860794	G	C	0.461	-0.146174	0.0222229	5.66085e-11	-0.131989	0.0222529	3.53171e-09	-0.142091	0.0222789	9.88743e-11
76734	PI(18:0_20:4)	PI	rs174613	11	61628492	61861020	A	G	0.461	-0.146211	0.0222333	5.71965e-11	-0.132447	0.0222623	3.17281e-09	-0.142067	0.0222893	1.01499e-10
76735	PI(18:0_20:4)	PI	rs174614	11	61628915	61861443	C	T	0.461	-0.145745	0.0222472	6.74999e-11	-0.131873	0.0222761	3.78732e-09	-0.141726	0.0223032	1.14929e-10
76736	PI(18:0_20:4)	PI	rs174615	11	61628964	61861492	A	T	0.461	-0.145604	0.0222454	7.01608e-11	-0.131639	0.0222745	4.02395e-09	-0.141579	0.0223014	1.19503e-10
76737	PI(18:0_20:4)	PI	rs174616	11	61629122	61861650	A	G	0.461	-0.145624	0.0222486	7.0168e-11	-0.131711	0.0222776	3.96411e-09	-0.141568	0.0223046	1.20613e-10
76738	PI(18:0_20:4)	PI	rs174617	11	61629166	61861694	G	A	0.461	-0.145696	0.0222451	6.82583e-11	-0.131262	0.022275	4.45654e-09	-0.141686	0.0223012	1.15821e-10
76739	PI(18:0_20:4)	PI	rs174618	11	61629322	61861850	C	T	0.441	-0.126311	0.022299	1.63165e-08	-0.120384	0.0223161	7.75901e-08	-0.123647	0.0223553	1.68281e-08
76740	PI(18:0_20:4)	PI	rs174619	11	61629666	61862194	G	A	0.543	0.147671	0.022299	4.16452e-11	0.136261	0.0223242	1.22587e-09	0.143697	0.0223551	7.14136e-11
76741	PI(18:0_20:4)	PI	rs174620	11	61629747	61862275	G	A	0.44	-0.127429	0.0222963	1.21319e-08	-0.121331	0.0223145	6.10481e-08	-0.124598	0.0223527	1.3164e-08
76742	PI(18:0_20:4)	PI	rs174623	11	61635294	61867822	A	G	0.543	0.145245	0.0221997	7.12109e-11	0.131007	0.0222279	4.42216e-09	0.141082	0.0222562	1.26982e-10
76743	PI(18:0_20:4)	PI	rs174626	11	61637057	61869585	A	G	0.544	0.143383	0.0221642	1.15143e-10	0.130141	0.0221922	5.26753e-09	0.139328	0.0222209	1.97321e-10
76744	PI(18:0_20:4)	PI	rs422249	11	61639488	61872016	C	T	0.657	0.157958	0.0230288	8.38311e-12	0.169428	0.0230124	2.47456e-13	0.152972	0.0230887	1.93598e-11
76745	PI(18:0_20:4)	PI	rs174448	11	61639573	61872101	A	G	0.637	0.169761	0.0227527	1.11718e-13	0.172529	0.0227484	4.70728e-14	0.163617	0.0228119	4.28738e-13
76746	PI(18:0_20:4)	PI	rs174449	11	61640379	61872907	A	G	0.641	0.165624	0.0226856	3.61684e-13	0.167764	0.0226856	1.90612e-13	0.159364	0.0227452	1.40372e-12
76747	PI(18:0_20:4)	PI	rs174450	11	61641542	61874070	T	G	0.537	0.125415	0.0220596	1.4496e-08	0.118383	0.0220763	9.40314e-08	0.121042	0.0221167	2.33417e-08
76748	PI(18:0_20:4)	PI	rs174455	11	61656117	61888645	A	G	0.64	0.14985	0.0228026	5.76943e-11	0.152777	0.0228077	2.62844e-11	0.145085	0.0228616	1.2124e-10
76749	PI(18:0_20:4)	PI	rs174458	11	61656995	61889523	T	C	0.691	0.150866	0.0237077	2.2445e-10	0.14908	0.0237153	3.98851e-10	0.147117	0.0237692	3.28898e-10
76750	PI(18:0_20:4)	PI	rs174460	11	61657110	61889638	T	C	0.691	0.151559	0.0237112	1.86736e-10	0.149599	0.023719	3.49077e-10	0.147844	0.0237727	2.72806e-10
76751	PI(18:0_20:4)	PI	rs174465	11	61658800	61891328	T	C	0.687	0.14773	0.0237074	5.19734e-10	0.146905	0.0237171	7.10069e-10	0.144286	0.0237689	6.90627e-10
76752	PI(18:0_20:4)	PI	rs1974718	11	116606766	116736050	A	G	0.933	-0.25372	0.0435017	5.78847e-09	-0.19364	0.0436091	9.145e-06	-0.135098	0.0436146	0.000981693
76753	PI(18:0_20:4)	PI	rs1558860	11	116607368	116736652	C	A	0.933	-0.253664	0.0435043	5.84525e-09	-0.193667	0.0436117	9.1302e-06	-0.135074	0.0436171	0.000984149
76754	PI(18:0_20:4)	PI	rs1558861	11	116607437	116736721	T	C	0.933	-0.253629	0.0435053	5.87749e-09	-0.193642	0.0436127	9.15827e-06	-0.135064	0.0436181	0.000985092
76755	PI(18:0_20:4)	PI	rs9326246	11	116611733	116741017	G	C	0.933	-0.252724	0.04352	6.72868e-09	-0.193096	0.0436272	9.76936e-06	-0.133588	0.0436328	0.00110717
76756	PI(18:0_20:4)	PI	rs6589564	11	116624153	116753437	G	C	0.935	-0.242922	0.0439631	3.43891e-08	-0.183915	0.044066	3.04046e-05	-0.120518	0.0440769	0.00313829
76757	PI(18:0_20:4)	PI	rs3825041	11	116631707	116760991	C	T	0.935	-0.242229	0.0439472	3.71733e-08	-0.184167	0.044049	2.94428e-05	-0.119659	0.044061	0.0033188
76758	PI(18:0_20:4)	PI	rs10790162	11	116639104	116768388	G	A	0.934	-0.246607	0.0438396	1.94715e-08	-0.184662	0.0439497	2.68747e-05	-0.122475	0.043952	0.00267462
76759	PI(18:0_20:4)	PI	rs6589565	11	116640237	116769521	G	A	0.934	-0.247	0.0438364	1.84471e-08	-0.18498	0.0439467	2.59974e-05	-0.122882	0.0439487	0.00259778
76760	PI(18:0_20:4)	PI	rs2160669	11	116647607	116776891	T	C	0.933	-0.240125	0.0435919	3.78798e-08	-0.181442	0.0436992	3.34083e-05	-0.117589	0.0437034	0.00357916
76761	PI(18:0_20:4)	PI	rs964184	11	116648917	116778201	C	G	0.868	-0.204299	0.0323447	2.92367e-10	-0.155107	0.0324342	1.7829e-06	-0.080237	0.0324271	0.00669168
76762	PI(18:0_20:4)	PI	rs11604424	11	116651115	116780399	T	C	0.795	-0.176452	0.027385	1.29199e-10	-0.142476	0.0274472	2.17302e-07	-0.0888327	0.0274547	0.000611323
76763	PI(18:0_20:4)	PI	rs6589566	11	116652423	116781707	A	G	0.935	-0.249639	0.0441091	1.59644e-08	-0.188506	0.0442204	2.04873e-05	-	-	-
76764	PI(18:0_20:4)	PI	rs7483863	11	116652491	116781775	G	A	0.935	-0.249677	0.044112	1.59199e-08	-0.188538	0.0442233	2.04467e-05	-0.125438	0.0442237	0.00229114
76765	PI(18:0_20:4)	PI	rs2075290	11	116653296	116782580	T	C	0.934	-0.243565	0.0437972	2.80964e-08	-0.186031	0.0439043	2.29806e-05	-0.122481	0.0439074	0.00265031
76766	PI(18:0_20:4)	PI	rs10750096	11	116656788	116786072	A	C	0.934	-0.242036	0.0438473	3.54971e-08	-0.183663	0.0439559	2.978e-05	-0.11928	0.0439583	0.00334168
76767	PI(18:0_20:4)	PI	rs3741298	11	116657561	116786845	T	C	0.809	-0.172594	0.0283141	1.18274e-09	-0.137412	0.0283748	1.31822e-06	-0.0817221	0.0283848	0.00200358
76768	PI(18:0_20:4)	PI	rs2266788	11	116660686	116789970	A	G	0.935	-0.250764	0.0442206	1.49649e-08	-0.189688	0.0443327	1.90848e-05	-0.126053	0.0443318	0.00224188
76769	PI(18:0_20:4)	PI	rs6589567	11	116670676	116799960	C	A	0.891	-0.198096	0.0349796	1.56366e-08	-0.141585	0.0350603	5.44936e-05	-0.116461	0.0350726	0.000452763
76770	PI(18:0_20:4)	PI	rs572394	13	21513203	20939064	C	T	0.182	-0.130201	0.0285469	5.20035e-06	-0.159934	0.0285342	2.20771e-08	-0.131566	0.0286175	2.19796e-06
76771	PI(18:0_20:4)	PI	rs9579980	13	21513447	20939308	G	A	0.182	-0.130101	0.0285314	5.22593e-06	-0.159792	0.0285187	2.23214e-08	-0.131491	0.0286021	2.19915e-06
76772	PI(18:0_20:4)	PI	rs9579981	13	21513498	20939359	A	G	0.18	-0.124718	0.0286968	1.40947e-05	-0.157792	0.0286835	3.97813e-08	-0.125983	0.0287675	6.08713e-06
76773	PI(18:0_20:4)	PI	rs486529	13	21513548	20939409	T	C	0.182	-0.130023	0.02852	5.24882e-06	-0.159788	0.0285073	2.20545e-08	-0.13137	0.0285907	2.22487e-06
76774	PI(18:0_20:4)	PI	rs7989460	13	21515539	20941400	T	C	0.184	-0.128157	0.028321	6.15824e-06	-0.159193	0.0283068	1.97904e-08	-0.12919	0.028392	2.74995e-06
76775	PI(18:0_20:4)	PI	rs2314722	13	21517358	20943219	T	C	0.18	-0.122844	0.0284904	1.64592e-05	-0.156061	0.0284768	4.47054e-08	-0.123802	0.0285619	7.46361e-06
76776	PI(18:0_20:4)	PI	rs77960347	18	47109955	49583585	G	A	0.012	0.587529	0.103964	1.67514e-08	0.563885	0.104063	6.26843e-08	0.423646	0.104187	2.43004e-05
76777	PI(18:0_20:4)	PI	rs254271	19	54630757	54127382	C	G	0.357	-0.0952759	0.0234438	4.89726e-05	-0.133668	0.023415	1.20309e-08	-0.0930973	0.0235037	3.79024e-05
76778	PI(18:0_20:4)	PI	rs2668840	19	54631911	54128536	G	A	0.51	-0.119306	0.0224832	1.16314e-07	-0.167277	0.0224255	1.02385e-13	-0.118794	0.022539	7.11887e-08
76779	PI(18:0_20:4)	PI	19:54631936_A_G	19	54631936	missing	A	G	0.51	-0.119978	0.0224931	1.00059e-07	-0.16787	0.0224355	8.60441e-14	-0.119596	0.0225489	5.94243e-08
76780	PI(18:0_20:4)	PI	rs2668837	19	54636724	54133297	T	C	0.447	0.125468	0.0240425	1.88998e-07	0.172801	0.0239914	6.98925e-13	0.126764	0.0240993	7.53513e-08
76781	PI(18:0_20:4)	PI	rs4806716	19	54639868	54136151	A	G	0.791	-0.156433	0.0270967	8.35688e-09	-0.178007	0.0270881	5.59752e-11	-0.15707	0.0271641	3.93519e-09
76782	PI(18:0_20:4)	PI	rs36643	19	54640480	54136764	C	T	0.413	-0.22428	0.0221813	9.24875e-24	-0.261374	0.0220843	8.42278e-32	-0.224869	0.0222399	4.42681e-24
76783	PI(18:0_20:4)	PI	rs36642	19	54640795	54137079	C	A	0.781	-0.127616	0.026752	1.8967e-06	-0.151025	0.0267499	1.74534e-08	-0.129268	0.0268189	7.41392e-07
76784	PI(18:0_20:4)	PI	rs40168	19	54641388	54137672	G	A	0.781	-0.12867	0.0267488	1.55511e-06	-0.152843	0.0267467	1.17072e-08	-0.130423	0.0268157	5.95782e-07
76785	PI(18:0_20:4)	PI	rs36641	19	54643387	54139671	A	C	0.795	-0.158209	0.0273693	8.00231e-09	-0.183188	0.0273586	2.4287e-11	-0.159337	0.027437	3.39231e-09
76786	PI(18:0_20:4)	PI	rs3810242	19	54643414	54139698	T	G	0.554	0.245623	0.0221043	2.68613e-28	0.294285	0.0219576	3.93262e-40	0.245922	0.0221618	1.51184e-28
76787	PI(18:0_20:4)	PI	rs11670625	19	54643500	54139784	A	G	0.128	-0.213411	0.0331217	1.30666e-10	-0.230978	0.0331129	3.62277e-12	-0.216536	0.0332069	3.88216e-11
76788	PI(18:0_20:4)	PI	rs36640	19	54643970	54140254	A	G	0.422	-0.235685	0.0222428	6.57974e-26	-0.28897	0.0220959	2.46206e-38	-0.236745	0.022301	2.5518e-26
76789	PI(18:0_20:4)	PI	rs36639	19	54644288	54140572	G	A	0.447	-0.245053	0.0220795	3.08215e-28	-0.29358	0.0219364	4.94868e-40	-0.24521	0.022137	1.87387e-28
76790	PI(18:0_20:4)	PI	rs36638	19	54644494	54140778	C	T	0.447	-0.245037	0.0220765	3.05513e-28	-0.293605	0.0219333	4.75546e-40	-0.245187	0.0221339	1.86388e-28
76791	PI(18:0_20:4)	PI	rs36637	19	54644550	54140834	G	C	0.447	-0.245067	0.0220751	2.98708e-28	-0.293618	0.021932	4.67002e-40	-0.245224	0.0221326	1.81662e-28
76792	PI(18:0_20:4)	PI	rs36636	19	54644879	54141163	A	G	0.447	-0.244761	0.0220658	3.30487e-28	-0.293493	0.0219222	4.65675e-40	-0.24491	0.0221232	2.01527e-28
76793	PI(18:0_20:4)	PI	rs36635	19	54645150	54141434	G	A	0.298	-0.183763	0.0244577	6.91991e-14	-0.241308	0.0243554	6.56306e-23	-0.1822	0.0245205	6.4391e-14
76794	PI(18:0_20:4)	PI	rs36634	19	54645821	54142105	G	A	0.447	-0.245031	0.0220429	2.54512e-28	-0.293978	0.0218983	2.8799e-40	-0.245106	0.0221004	1.61612e-28
76795	PI(18:0_20:4)	PI	rs4806497	19	54645833	54142117	T	C	0.347	0.146276	0.0228233	1.60634e-10	0.180627	0.022766	2.6675e-15	0.145546	0.0228816	1.10349e-10
76796	PI(18:0_20:4)	PI	rs36633	19	54646290	54142554	C	T	0.448	-0.242996	0.0220215	6.24136e-28	-0.291057	0.0218793	1.42331e-39	-0.243238	0.022079	3.60051e-28
76797	PI(18:0_20:4)	PI	rs56079424	19	54650742	54147006	T	G	0.128	-0.209295	0.0329391	2.33287e-10	-0.226979	0.0329304	6.44819e-12	-0.212202	0.0330247	7.25137e-11
76798	PI(18:0_20:4)	PI	rs36664	19	54650940	54147205	G	A	0.402	-0.119477	0.0227114	1.50206e-07	-0.146639	0.0226924	1.13031e-10	-0.119713	0.02277	7.64112e-08
76799	PI(18:0_20:4)	PI	19:54651333_C_G	19	54651333	missing	C	G	0.794	-0.156759	0.0273041	1.00788e-08	-0.180171	0.0272972	4.61188e-11	-0.15813	0.0273719	4.05731e-09
76800	PI(18:0_20:4)	PI	19:54651345_A_G	19	54651345	missing	G	A	0.793	-0.15388	0.0272958	1.83983e-08	-0.178315	0.0272875	7.12688e-11	-0.155238	0.0273635	7.44907e-09
76801	PI(18:0_20:4)	PI	rs35247489	19	54651774	54148039	T	C	0.347	0.146807	0.0228681	1.49973e-10	0.183567	0.0228075	1.0701e-15	0.145919	0.0229261	1.07596e-10
76802	PI(18:0_20:4)	PI	rs43211	19	54652203	54148468	C	T	0.794	-0.158654	0.0273472	7.07192e-09	-0.182121	0.0273407	3.06729e-11	-0.159995	0.027415	2.86095e-09
76803	PI(18:0_20:4)	PI	rs2289147	19	54652621	54148886	A	G	0.341	0.105932	0.0237829	8.58151e-06	0.140895	0.0237583	3.21636e-09	0.102782	0.0238413	8.29622e-06
76804	PI(18:0_20:4)	PI	19:54653572_C_T	19	54653572	missing	T	C	0.297	-0.184667	0.0243981	4.55662e-14	-0.241927	0.024294	4.01732e-23	-0.183138	0.0244614	4.22224e-14
76805	PI(18:0_20:4)	PI	rs11668868	19	54654175	54150438	G	A	0.349	0.147795	0.0228307	1.05688e-10	0.184668	0.0227693	6.51038e-16	0.146938	0.0228887	7.53536e-11
76806	PI(18:0_20:4)	PI	rs34904992	19	54654755	54151018	T	G	0.349	0.148342	0.0228401	9.18768e-11	0.186328	0.0227768	3.67698e-16	0.147448	0.0228981	6.62991e-11
76807	PI(18:0_20:4)	PI	rs36660	19	54654779	54151042	T	C	0.298	-0.183147	0.0244008	7.34378e-14	-0.241483	0.0242942	4.80335e-23	-0.181548	0.0244641	6.91345e-14
76808	PI(18:0_20:4)	PI	rs12973183	19	54654865	54151128	A	C	0.348	0.147438	0.0228256	1.16083e-10	0.18558	0.022762	4.61281e-16	0.146484	0.0228837	8.493e-11
76809	PI(18:0_20:4)	PI	rs12973609	19	54654903	54151166	A	G	0.348	0.147433	0.0228256	1.16236e-10	0.18559	0.0227619	4.59595e-16	0.146291	0.0228837	8.97157e-11
76810	PI(18:0_20:4)	PI	rs73062673	19	54654980	54151243	C	T	0.128	-0.212365	0.0328862	1.19552e-10	-0.232899	0.0328729	1.67339e-12	-0.215137	0.0329717	3.7787e-11
76811	PI(18:0_20:4)	PI	rs36659	19	54655269	54151532	G	A	0.793	-0.156212	0.0273076	1.1374e-08	-0.180505	0.0272993	4.25902e-11	-0.157629	0.0273753	4.53717e-09
76812	PI(18:0_20:4)	PI	rs34560530	19	54655355	54151618	A	G	0.348	0.148003	0.0228407	1.01441e-10	0.186224	0.0227769	3.82127e-16	0.147077	0.0228987	7.37635e-11
76813	PI(18:0_20:4)	PI	rs2241790	19	54655647	54151910	T	C	0.348	0.147414	0.0228217	1.16044e-10	0.185772	0.0227577	4.25325e-16	0.146403	0.0228798	8.62919e-11
76814	PI(18:0_20:4)	PI	rs42318	19	54657069	54153332	T	C	0.295	-0.182754	0.0244798	9.87984e-14	-0.239965	0.0243764	1.21511e-22	-0.181116	0.0245434	9.4194e-14
76815	PI(18:0_20:4)	PI	rs11606	19	54658102	54154365	G	C	0.412	0.140582	0.0228354	8.04331e-10	0.179213	0.0227843	4.52385e-15	0.138328	0.0228918	8.19194e-10
76816	PI(18:0_20:4)	PI	rs73062679	19	54659772	54156034	T	C	0.097	-0.237448	0.0376912	3.32344e-10	-0.264489	0.0376728	2.61523e-12	-0.235472	0.0377876	2.52247e-10
76817	PI(18:0_20:4)	PI	rs4806719	19	54661559	54157821	A	G	0.307	0.143787	0.0239503	2.09403e-09	0.191568	0.0238739	1.32751e-15	0.144339	0.0240099	9.9091e-10
76818	PI(18:0_20:4)	PI	rs36658	19	54661583	54157845	C	T	0.785	-0.151693	0.0272468	2.74646e-08	-0.180898	0.0272359	3.46838e-11	-0.153011	0.0273137	1.12294e-08
76819	PI(18:0_20:4)	PI	rs36657	19	54664209	54160472	C	G	0.545	-0.215007	0.0222541	8.29495e-22	-0.254119	0.0221536	5.77711e-30	-0.215511	0.02231	3.63825e-22
76820	PI(18:0_20:4)	PI	rs36656	19	54664752	54161015	C	A	0.515	-0.232537	0.021841	4.59652e-26	-0.275846	0.0217279	3.23052e-36	-0.232528	0.0218978	2.47601e-26
76821	PI(18:0_20:4)	PI	rs36655	19	54665970	54162234	T	C	0.347	-0.202137	0.0234956	1.07238e-17	-0.253756	0.023378	4.25316e-27	-0.202923	0.0235556	4.78998e-18
76822	PI(18:0_20:4)	PI	rs2289146	19	54666357	54162624	G	C	0.323	0.190755	0.0233865	4.54503e-16	0.228721	0.0233114	1.80514e-22	0.190569	0.0234458	2.79421e-16
76823	PI(18:0_20:4)	PI	19:54667748_A_G	19	54667748	missing	A	G	0.346	-0.203935	0.0235212	5.96352e-18	-0.256402	0.0234026	1.40623e-27	-0.204639	0.0235813	2.77403e-18
76824	PI(18:0_20:4)	PI	rs36653	19	54668487	54164753	T	C	0.307	-0.19995	0.0243507	2.86707e-16	-0.249897	0.0242451	1.24933e-24	-0.201735	0.0244129	9.21952e-17
76825	PI(18:0_20:4)	PI	rs891055	19	54668545	54164811	G	C	0.318	0.19138	0.023307	2.85238e-16	0.224167	0.0232422	8.77344e-22	0.191168	0.0233666	1.81177e-16
76826	PI(18:0_20:4)	PI	19:54670639_C_T	19	54670639	missing	T	C	0.774	-0.147787	0.0266295	3.02002e-08	-0.179445	0.0266104	1.72671e-11	-0.147866	0.0266962	1.60945e-08
76827	PI(18:0_20:4)	PI	rs8100978	19	54670837	54167111	T	A	0.764	-0.147166	0.0261973	2.0546e-08	-0.184493	0.0261696	2.04192e-12	-0.146826	0.0262636	1.19942e-08
76828	PI(18:0_20:4)	PI	rs8101186	19	54670952	54167226	T	C	0.764	-0.147791	0.0261918	1.77903e-08	-0.184693	0.0261646	1.91508e-12	-0.147459	0.0262581	1.03769e-08
76829	PI(18:0_20:4)	PI	rs117643023	19	54670992	54167266	G	A	0.049	0.253822	0.0549701	3.96906e-06	0.30504	0.0550078	3.08085e-08	0.251354	0.0550979	2.60152e-06
76830	PI(18:0_20:4)	PI	rs12975696	19	54671366	54167640	T	G	0.764	-0.148014	0.0261788	1.66819e-08	-0.184681	0.0261511	1.87428e-12	-0.147667	0.0262451	9.75747e-09
76831	PI(18:0_20:4)	PI	rs60204587	19	54671421	54167695	A	G	0.445	-0.284619	0.0220344	1.79889e-37	-0.340116	0.0218516	3.42118e-53	-0.284069	0.0220922	1.73687e-37
76832	PI(18:0_20:4)	PI	rs7248069	19	54671662	54167936	C	G	0.318	0.190909	0.0232532	2.88289e-16	0.223234	0.0231904	1.05106e-21	0.190543	0.023313	1.93337e-16
76833	PI(18:0_20:4)	PI	rs6509847	19	54672460	54168734	T	C	0.285	0.179517	0.0238331	5.92413e-14	0.205042	0.0237905	9.39746e-18	0.178414	0.0238961	4.92717e-14
76834	PI(18:0_20:4)	PI	rs11084313	19	54674421	54170688	A	G	0.116	-0.282712	0.0345943	3.97951e-16	-0.313602	0.0345646	1.70623e-19	-0.280262	0.0346828	4.1022e-16
76835	PI(18:0_20:4)	PI	rs73062686	19	54674478	54170745	A	G	0.114	-0.284102	0.0349814	5.95046e-16	-0.317374	0.0349454	1.56056e-19	-0.281318	0.0350696	6.59927e-16
76836	PI(18:0_20:4)	PI	rs4806498	19	54674742	54171009	T	C	0.448	-0.290732	0.0220018	4.32257e-39	-0.352835	0.0218011	2.91775e-57	-0.290873	0.0220594	2.78157e-39
76837	PI(18:0_20:4)	PI	rs11668882	19	54675097	54171328	C	T	0.457	-0.290419	0.0218856	2.11137e-39	-0.355448	0.0216677	1.01157e-58	-0.289984	0.0219433	1.9141e-39
76838	PI(18:0_20:4)	PI	rs77215230	19	54675643	54171874	A	G	0.116	-0.288603	0.0344784	7.64085e-17	-0.319765	0.0344422	2.47061e-20	-0.2864	0.0345669	7.69118e-17
76839	PI(18:0_20:4)	PI	rs2576452	19	54676433	54172738	T	C	0.451	-0.290604	0.0219341	2.70084e-39	-0.351539	0.0217325	3.3545e-57	-0.29026	0.0219921	2.3721e-39
76840	PI(18:0_20:4)	PI	rs641738	19	54676763	54173068	T	C	0.458	-0.292914	0.0217853	2.13761e-40	-0.357108	0.0215692	9.13717e-60	-0.292455	0.0218433	2.0494e-40
76841	PI(18:0_20:4)	PI	rs626283	19	54677001	54173307	C	G	0.457	-0.292345	0.0218316	4.34311e-40	-0.356719	0.021616	2.12175e-59	-0.2919	0.0218895	4.0967e-40
76842	PI(18:0_20:4)	PI	rs653560	19	54677103	54173409	C	G	0.777	-0.153821	0.0268754	1.10854e-08	-0.191856	0.0268504	1.03064e-12	-0.153662	0.0269416	6.24455e-09
76843	PI(18:0_20:4)	PI	rs1050527	19	54677167	54173473	T	G	0.116	-0.287727	0.0344048	8.13688e-17	-0.319889	0.0343659	1.9785e-20	-0.284696	0.0344933	9.99381e-17
76844	PI(18:0_20:4)	PI	rs8736	19	54677189	54173495	T	C	0.455	-0.29221	0.021861	6.01842e-40	-0.357296	0.0216411	1.93839e-59	-0.291631	0.0219189	6.04012e-40
76845	PI(18:0_20:4)	PI	rs10416555	19	54677897	54174203	A	G	0.116	-0.282604	0.0342139	1.91785e-16	-0.314999	0.0341733	4.56945e-20	-0.279939	0.0343038	2.14427e-16
76846	PI(18:0_20:4)	PI	rs57171876	19	54678818	54175124	T	C	0.153	-0.178165	0.0320292	2.79592e-08	-0.205694	0.0320267	1.46281e-10	-0.177874	0.0321092	1.60194e-08
76847	PI(18:0_20:4)	PI	rs8112480	19	54679392	54175698	T	C	0.336	0.124586	0.0237963	1.70882e-07	0.170633	0.0237541	7.86537e-13	0.12324	0.0238561	1.24785e-07
76848	PI(18:0_20:4)	PI	rs40167	19	54682975	54179258	G	A	0.768	-0.140711	0.0261346	7.59378e-08	-0.178544	0.0261007	8.83991e-12	-0.138141	0.0262018	7.05634e-08
76849	PI(18:0_20:4)	PI	rs254283	19	54687334	54183451	G	C	0.479	-0.16615	0.0228542	4.16845e-13	-0.213696	0.022793	1.04441e-20	-0.163748	0.0229108	5.14406e-13
76850	PI(18:0_20:4)	PI	rs254281	19	54689323	54185439	C	G	0.807	-0.11994	0.0283628	2.38333e-05	-0.157582	0.0283346	2.81657e-08	-0.118868	0.0284356	1.4836e-05
76851	PI(18:0_20:4)	PI	rs1865961	19	54691225	54187343	C	T	0.806	-0.118259	0.0281689	2.72771e-05	-0.154841	0.0281415	3.93932e-08	-0.117186	0.0282417	1.69774e-05
76852	PI(18:0_20:4)	PI	rs2424703	20	25270124	25289488	A	G	0.484	-0.0855541	0.0223145	0.000127194	-0.123372	0.0222998	3.3088e-08	-0.091005	0.0223699	2.4097e-05
76853	PI(18:0_20:4)	PI	rs2259961	20	25282626	25301990	G	T	0.484	-0.0851189	0.0223343	0.000139533	-0.123801	0.0223186	3.04684e-08	-0.0905554	0.0223897	2.66561e-05
76854	PI(18:0_20:4)	PI	rs10966	20	25282944	25302308	G	A	0.445	-0.0816856	0.0225263	0.000289891	-0.124635	0.0225069	3.24271e-08	-0.0868371	0.0225818	6.10019e-05
76855	PI(18:0_20:4)	PI	rs2260197	20	25284343	25303707	C	T	0.523	-0.0851143	0.0223851	0.000144604	-0.126179	0.0223617	1.76301e-08	-0.0908752	0.0224404	2.60834e-05
76856	PI(18:0_20:4)	PI	rs2474780	20	25285835	25305199	A	G	0.483	-0.0842712	0.0223821	0.000167832	-0.124977	0.0223636	2.40651e-08	-0.0897173	0.0224373	3.23753e-05
76857	PI(18:0_20:4)	PI	rs6107027	20	25288632	25307996	A	G	0.516	0.0855636	0.0223348	0.000128781	0.124351	0.0223188	2.64818e-08	0.091018	0.0223902	2.44177e-05
76858	PI(18:0_20:4)	PI	rs4815400	20	25292560	25311924	C	T	0.516	0.0854306	0.022342	0.00013258	0.123963	0.0223263	2.95611e-08	0.0908926	0.0223973	2.5147e-05
76859	PI(18:0_20:4)	PI	rs6050535	20	25311544	25330908	A	T	0.556	0.0814468	0.022534	0.000303437	0.124693	0.0225143	3.22984e-08	0.0865558	0.0225895	6.4506e-05
76860	PI(18:0_20:4)	PI	rs6115153	20	25325567	25344931	C	T	0.556	0.0811849	0.0225374	0.00031794	0.124257	0.0225181	3.62251e-08	0.0862778	0.0225929	6.79537e-05
76861	PI(18:0_20:4)	PI	rs7268053	20	25328286	25347650	T	A	0.556	0.0811074	0.0225395	0.000322585	0.124172	0.0225203	3.71109e-08	0.086223	0.022595	6.87235e-05
76862	PI(18:0_20:4)	PI	rs6050556	20	25328828	25348192	G	A	0.556	0.0811396	0.0225375	0.000320432	0.1242	0.0225183	3.67527e-08	0.0862473	0.022593	6.83328e-05
76863	PI(18:0_20:4)	PI	rs6083809	20	25329309	25348673	G	A	0.556	0.0811418	0.0225377	0.000320348	0.124202	0.0225185	3.67461e-08	0.0862275	0.0225932	6.85832e-05
76864	PI(18:0_20:4)	PI	rs6083810	20	25329759	25349123	A	T	0.482	0.0864323	0.0224622	0.000120209	0.129934	0.0224359	7.39211e-09	0.0920843	0.0225173	2.19947e-05
76865	PI(18:0_20:4)	PI	rs6115156	20	25333189	25352553	C	G	0.519	0.0846312	0.0224182	0.000161264	0.124715	0.0224015	2.7142e-08	0.0899494	0.0224733	3.18433e-05
76866	PI(18:0_20:4)	PI	rs6050561	20	25334855	25354219	T	C	0.556	0.0810413	0.0225369	0.000325695	0.124114	0.0225177	3.75158e-08	0.0861189	0.0225923	6.98859e-05
76867	PI(18:0_20:4)	PI	rs35735333	20	25337205	25356569	G	T	0.517	0.0858424	0.022366	0.000125119	0.123284	0.0223531	3.64448e-08	0.0912238	0.0224208	2.40419e-05
76868	PI(18:0_20:4)	PI	rs6083813	20	25337671	25357035	G	A	0.556	0.0814699	0.0225298	0.000301433	0.124598	0.02251	3.28862e-08	0.0865342	0.0225853	6.45697e-05
76869	PI(18:0_20:4)	PI	rs4815406	20	25341316	25360680	G	C	0.556	0.0809572	0.022534	0.000329815	0.123999	0.022515	3.8466e-08	0.0860255	0.0225895	7.09251e-05
76870	PI(18:0_20:4)	PI	rs8113968	20	25342457	25361821	A	G	0.556	0.0809338	0.0225328	0.000330881	0.123978	0.0225138	3.86128e-08	0.0860023	0.0225883	7.11606e-05
76871	PI(18:0_20:4)	PI	rs6050563	20	25343455	25362819	T	C	0.556	0.0809062	0.0225318	0.000332228	0.123949	0.0225128	3.88331e-08	0.0859745	0.0225873	7.14638e-05
76872	PI(18:0_20:4)	PI	rs6083817	20	25343998	25363362	C	G	0.556	0.0808995	0.0225313	0.000332504	0.123939	0.0225123	3.89032e-08	0.0859733	0.0225868	7.14554e-05
76873	PI(18:0_20:4)	PI	rs6050564	20	25344231	25363595	A	G	0.556	0.0808933	0.0225311	0.000332812	0.123932	0.0225121	3.89628e-08	0.0859671	0.0225866	7.15244e-05
76874	PI(18:0_20:4)	PI	rs6083818	20	25346082	25365446	A	G	0.556	0.0808712	0.0225301	0.000333863	0.123903	0.0225111	3.91976e-08	0.0859194	0.0225857	7.20898e-05
76875	PI(18:0_20:4)	PI	rs4815409	20	25346697	25366061	A	C	0.556	0.080878	0.0225297	0.00033339	0.123908	0.0225107	3.91217e-08	0.0859488	0.0225852	7.16898e-05
76876	PI(18:0_20:4)	PI	rs6037097	20	25347221	25366585	C	T	0.556	0.0808778	0.0225294	0.000333353	0.123907	0.0225104	3.9119e-08	0.085945	0.0225849	7.17267e-05
76877	PI(18:0_20:4)	PI	rs6050565	20	25347563	25366927	G	T	0.556	0.0808703	0.0225294	0.000333772	0.123899	0.0225104	3.91913e-08	0.0859481	0.0225849	7.16852e-05
76878	PI(18:0_20:4)	PI	rs6076339	20	25348712	25368076	C	T	0.556	0.0814277	0.0225229	0.000302277	0.123118	0.0225053	4.72892e-08	0.086524	0.0225784	6.4381e-05
76879	PI(18:0_20:4)	PI	rs4815411	20	25350223	25369587	G	A	0.556	0.0808168	0.0225262	0.000336162	0.123839	0.0225073	3.96193e-08	0.0859094	0.0225817	7.20263e-05
76880	PI(18:0_20:4)	PI	rs6107031	20	25350677	25370041	T	C	0.556	0.0808283	0.0225255	0.00033536	0.123854	0.0225066	3.94331e-08	0.0859191	0.022581	7.18672e-05
76881	PI(18:0_20:4)	PI	rs6115159	20	25350944	25370308	C	T	0.556	0.0806747	0.0225257	0.000344274	0.123716	0.0225068	4.08392e-08	0.0857637	0.0225812	7.38919e-05
76882	PI(18:0_20:4)	PI	rs4813562	20	25352588	25371952	A	G	0.556	0.0807779	0.0225232	0.000337769	0.123801	0.0225043	3.98255e-08	0.0858683	0.0225787	7.24073e-05
76883	PI(18:0_20:4)	PI	rs6083820	20	25354178	25373542	A	G	0.478	0.0850672	0.0223624	0.000143584	0.124349	0.0223425	2.74169e-08	0.090776	0.0224177	2.61196e-05
76884	PI(18:0_20:4)	PI	rs6050567	20	25354561	25373925	T	C	0.556	0.0805587	0.0225214	0.000350202	0.123587	0.0225026	4.1933e-08	0.0856509	0.0225769	7.51756e-05
76885	PI(18:0_20:4)	PI	rs6037099	20	25356876	25376240	G	T	0.556	0.0805284	0.0225185	0.000351371	0.123536	0.0224997	4.22925e-08	0.0856193	0.022574	7.54495e-05
76886	PI(18:0_20:4)	PI	rs4815413	20	25359229	25378593	T	G	0.517	0.0847675	0.0223458	0.000149832	0.122386	0.0223329	4.44501e-08	0.0901866	0.0224012	2.88375e-05
76887	PI(18:0_20:4)	PI	rs4815414	20	25361701	25381065	G	A	0.556	0.0799579	0.0225152	0.000386118	0.123058	0.0224967	4.74518e-08	0.0850491	0.0225707	8.32974e-05
76888	PI(18:0_20:4)	PI	rs6083824	20	25363057	25382421	A	G	0.517	0.084834	0.0223315	0.000146619	0.122309	0.022319	4.44573e-08	0.0901763	0.0223869	2.8582e-05
76889	PI(18:0_20:4)	PI	rs62213729	20	25363426	25382790	T	C	0.478	0.0847823	0.0223494	0.000149807	0.123775	0.02233	3.11734e-08	0.0904698	0.0224048	2.7409e-05
76890	PI(18:0_20:4)	PI	rs6050573	20	25366065	25385429	C	G	0.556	0.080008	0.0225074	0.000381074	0.123083	0.0224889	4.66479e-08	0.085105	0.022563	8.2052e-05
76891	PI(18:0_20:4)	PI	rs6083825	20	25366424	25385788	C	T	0.556	0.0800019	0.0225068	0.000381318	0.123075	0.0224883	4.66946e-08	0.085099	0.0225624	8.21055e-05
76892	PI(18:0_20:4)	PI	rs6083826	20	25366625	25385989	G	T	0.556	0.0800046	0.0225064	0.000381052	0.123074	0.0224879	4.66806e-08	0.0851024	0.022562	8.20345e-05
76893	PI(18:0_20:4)	PI	rs34645895	20	25368373	25387737	G	A	0.556	0.0799884	0.0225039	0.000381509	0.123048	0.0224854	4.68255e-08	0.0850778	0.0225594	8.22515e-05
76894	PI(18:0_20:4)	PI	rs6083828	20	25369918	25389282	C	T	0.556	0.0809368	0.0225031	0.000324739	0.12317	0.0224853	4.54303e-08	0.0860453	0.0225587	6.92043e-05
76895	PI(18:0_20:4)	PI	rs3827014	20	25371559	25390923	T	C	0.556	0.079942	0.022503	0.000384307	0.123006	0.0224846	4.72643e-08	0.08503	0.0225586	8.29036e-05
76896	PI(18:0_20:4)	PI	rs6115167	20	25372890	25392254	A	G	0.555	0.0800779	0.0225147	0.00037824	0.123725	0.0224956	4.00957e-08	0.0851356	0.0225703	8.20096e-05
76897	PI(18:0_20:4)	PI	rs6115168	20	25372891	25392255	A	C	0.556	0.0799296	0.0225041	0.000385345	0.123008	0.0224856	4.73064e-08	0.0850202	0.0225596	8.31061e-05
76898	PI(18:0_20:4)	PI	rs6037105	20	25374199	25393563	A	C	0.556	0.080413	0.0225009	0.000354481	0.123389	0.0224822	4.28199e-08	0.0855048	0.0225565	7.60984e-05
76899	PI(18:0_20:4)	PI	rs869358	20	25374674	25394038	G	A	0.517	0.0845687	0.0223254	0.00015314	0.121986	0.0223128	4.78024e-08	0.0900044	0.0223808	2.93885e-05
76900	PI(18:0_20:4)	PI	rs6050583	20	25376118	25395482	T	G	0.556	0.0803311	0.0225022	0.000359724	0.123288	0.0224835	4.39998e-08	0.0854469	0.0225578	7.69533e-05
76901	PI(18:0_20:4)	PI	rs6076343	20	25376663	25396027	T	C	0.517	0.0851897	0.0223173	0.000136152	0.12238	0.0223049	4.28262e-08	0.0905865	0.0223727	2.61543e-05
76902	PI(18:0_20:4)	PI	rs2387880	20	25377787	25397151	C	T	0.556	0.0802441	0.0225029	0.000365219	0.123243	0.0224844	4.45575e-08	0.0853508	0.0225585	7.83157e-05
76903	PI(18:0_20:4)	PI	rs2387882	20	25378802	25398166	T	C	0.556	0.0804225	0.0225067	0.000355147	0.123077	0.0224884	4.66925e-08	0.0854781	0.0225623	7.67582e-05
76904	PI(18:0_20:4)	PI	rs2387883	20	25379004	25398368	C	T	0.556	0.0804205	0.0225067	0.000355267	0.123075	0.0224884	4.67105e-08	0.0854778	0.0225623	7.67633e-05
76905	PI(18:0_20:4)	PI	rs2387884	20	25379069	25398433	T	C	0.556	0.0804221	0.0225069	0.000355207	0.123079	0.0224885	4.66737e-08	0.0854794	0.0225624	7.67506e-05
76906	PI(18:0_20:4)	PI	rs4815417	20	25379526	25398890	T	C	0.556	0.0804158	0.0225069	0.00035559	0.123073	0.0224886	4.67544e-08	0.0854752	0.0225625	7.68078e-05
76907	PI(18:0_20:4)	PI	rs6076345	20	25381895	25401259	G	T	0.556	0.0803897	0.0225071	0.000357207	0.123053	0.0224887	4.69941e-08	0.0854597	0.0225626	7.70298e-05
76908	PI(18:0_20:4)	PI	rs4815418	20	25382211	25401575	G	T	0.556	0.080325	0.022508	0.000361349	0.122936	0.0224899	4.84565e-08	0.0854057	0.0225636	7.78227e-05
76909	PI(18:0_20:4)	PI	rs4815420	20	25383979	25403343	T	C	0.556	0.0803603	0.0225072	0.000359001	0.12303	0.0224889	4.72702e-08	0.0854383	0.0225627	7.73276e-05
76910	PI(18:0_20:4)	PI	rs6083841	20	25384564	25403928	T	C	0.478	0.0844067	0.0223257	0.000157699	0.1231	0.0223063	3.57945e-08	0.0900405	0.0223812	2.91991e-05
76911	PI(18:0_20:4)	PI	rs6050590	20	25384994	25404358	A	G	0.556	0.0803539	0.0225071	0.000359386	0.123025	0.0224888	4.73319e-08	0.0854348	0.0225627	7.73733e-05
76912	PI(18:0_20:4)	PI	rs4813566	20	25386465	25405829	T	G	0.556	0.0803242	0.0225076	0.0003613	0.123003	0.0224893	4.76167e-08	0.085408	0.0225632	7.77696e-05
76913	PI(18:0_20:4)	PI	rs4815421	20	25386509	25405873	A	G	0.556	0.0803324	0.0225078	0.000360845	0.123006	0.0224895	4.7595e-08	0.0854195	0.0225634	7.76198e-05
76914	PI(18:0_20:4)	PI	rs6083844	20	25386832	25406196	T	C	0.556	0.0803197	0.0225085	0.000361766	0.123001	0.0224902	4.77009e-08	0.0854071	0.022564	7.78254e-05
76915	PI(18:0_20:4)	PI	rs3761117	20	25388070	25407434	A	G	0.556	0.0802221	0.0225123	0.000368636	0.122935	0.022494	4.87442e-08	0.0853115	0.0225678	7.93605e-05
76916	PI(18:0_20:4)	PI	rs8123949	20	25388133	25407497	T	C	0.556	0.0803015	0.0225098	0.000363175	0.122976	0.0224916	4.8091e-08	0.0853895	0.0225654	7.81407e-05
76917	PI(18:0_20:4)	PI	rs6076346	20	25392529	25411893	G	A	0.556	0.0802555	0.022507	0.000365396	0.122945	0.0224888	4.82778e-08	0.0853593	0.0225626	7.84131e-05
76918	PI(18:0_20:4)	PI	rs6050595	20	25392974	25412338	A	G	0.556	0.0802515	0.022507	0.000365641	0.122941	0.0224888	4.83246e-08	0.0853553	0.0225626	7.8468e-05
76919	PI(18:0_20:4)	PI	rs2184000	20	25395878	25415242	A	G	0.556	0.0801981	0.022507	0.000368941	0.122897	0.0224888	4.88503e-08	0.085303	0.0225625	7.91983e-05
76920	PI(18:0_20:4)	PI	rs6050598	20	25397257	25416621	C	G	0.556	0.0803084	0.0225104	0.000362873	0.123004	0.0224922	4.77889e-08	0.0854126	0.022566	7.78522e-05
76921	PI(18:0_20:4)	PI	rs6076347	20	25398790	25418154	A	G	0.478	0.0838009	0.0223059	0.000173428	0.122536	0.0222867	4.01671e-08	0.0894929	0.0223614	3.18961e-05
76922	PI(18:0_20:4)	PI	rs6050600	20	25400873	25420237	A	G	0.556	0.0800786	0.0225071	0.000376476	0.122805	0.0224889	4.99877e-08	0.0851801	0.0225626	8.09481e-05
76923	PI(18:0_20:4)	PI	rs6083860	20	25409786	25429150	A	G	0.517	0.0851371	0.0223171	0.000137444	0.122013	0.0223052	4.69897e-08	0.0905337	0.0223725	2.64156e-05
76924	PI(18:0_20:4)	PI	rs6050609	20	25411751	25431115	G	A	0.556	0.0803772	0.0225088	0.000358318	0.123074	0.0224904	4.68446e-08	0.0854832	0.0225644	7.67983e-05
76925	PI(18:0_20:4)	PI	rs6115185	20	25425943	25445307	A	G	0.444	-0.0802753	0.0225099	0.000364787	-0.123011	0.0224916	4.76702e-08	-0.0853531	0.0225654	7.86504e-05
76926	PI(18:0_20:4)	PI	rs2387887	20	25427081	25446445	T	G	0.444	-0.0803828	0.0225108	0.000358407	-0.12312	0.0224925	4.64359e-08	-0.0854606	0.0225664	7.72106e-05
76927	PI(18:0_20:4)	PI	rs6050626	20	25428261	25447625	C	T	0.444	-0.0804342	0.0225111	0.00035536	-0.123171	0.0224927	4.58652e-08	-0.0855115	0.0225666	7.65292e-05
76928	PI(18:0_20:4)	PI	rs6037121	20	25428311	25447675	A	G	0.444	-0.0804465	0.0225111	0.000354633	-0.123184	0.0224928	4.57274e-08	-0.0855242	0.0225667	7.63586e-05
76929	PI(18:0_20:4)	PI	rs1047171	20	25428786	25448150	C	T	0.444	-0.0804908	0.0225115	0.000352062	-0.123211	0.0224932	4.54435e-08	-0.0855667	0.0225671	7.58029e-05
76930	PI(18:0_20:4)	PI	rs6050629	20	25430680	25450044	A	G	0.444	-0.0805779	0.0225114	0.000346878	-0.123313	0.022493	4.42911e-08	-0.0856551	0.022567	7.46145e-05
76931	PI(18:0_20:4)	PI	rs6050630	20	25430745	25450109	G	A	0.444	-0.0805832	0.0225113	0.000346553	-0.123317	0.0224929	4.42353e-08	-0.0856604	0.0225669	7.45417e-05
76932	PI(18:0_20:4)	PI	rs390123	20	25480105	25499469	G	C	0.484	-0.0845485	0.0223015	0.000151256	-0.122437	0.0222862	4.11311e-08	-0.0897705	0.0223571	3.01689e-05
76933	PI(18:0_20:4)	PI	rs6107073	20	25716363	25735727	C	T	0.526	-0.0834321	0.0223973	0.000196786	-0.123739	0.0223746	3.34678e-08	-0.0891942	0.0224528	3.61144e-05
76934	PI(18:0_20:4)	PI	rs73844410	3	86970783	86921633	T	A	0.005	-0.929941	0.167333	2.87621e-08	-0.622755	0.167565	0.000203631	-0.943974	0.168162	1.05122e-08
76935	PI(18:0_20:4)	PI	rs59228049	3	86978273	86929123	T	A	0.005	-0.94602	0.167259	1.63406e-08	-0.638283	0.167499	0.000139853	-0.959628	0.168091	6.04876e-09
76936	PI(18:0_20:4)	PI	rs73844411	3	86980976	86931826	C	A	0.005	-0.946492	0.167206	1.59067e-08	-0.638779	0.167445	0.000137507	-0.959575	0.168039	5.99828e-09
76937	PI(18:0_20:4)	PI	rs80011584	3	86983755	86934605	G	A	0.005	-0.949147	0.167158	1.43735e-08	-0.641654	0.167399	0.000127734	-0.961982	0.167991	5.46417e-09
76938	PI(18:0_20:4)	PI	rs73844412	3	86986597	86937447	T	C	0.005	-0.942947	0.166508	1.56872e-08	-0.640324	0.16675	0.000124194	-0.953653	0.167314	6.38206e-09
76939	PI(18:0_22:4)	PI	rs626787	1	62901243	62435572	G	C	0.366	-0.178291	0.0231174	1.50253e-14	-0.131518	0.0231793	1.48073e-08	-0.122863	0.0231667	5.95472e-08
76940	PI(18:0_22:4)	PI	rs631106	1	62901807	62436136	A	C	0.365	-0.178234	0.0231156	1.5249e-14	-0.131466	0.0231775	1.49588e-08	-0.122785	0.0231649	6.05265e-08
76941	PI(18:0_22:4)	PI	rs9436221	1	62903359	62437688	C	T	0.351	-0.180348	0.0236106	2.66055e-14	-0.130346	0.0236749	3.86956e-08	-0.125557	0.0236603	5.85142e-08
76942	PI(18:0_22:4)	PI	rs9436222	1	62903363	62437692	G	C	0.351	-0.180794	0.0236092	2.29368e-14	-0.13083	0.0236736	3.44128e-08	-0.125973	0.0236588	5.30648e-08
76943	PI(18:0_22:4)	PI	rs9436223	1	62903547	62437876	T	C	0.365	-0.179207	0.0230968	1.04713e-14	-0.132709	0.023159	1.06607e-08	-0.123854	0.023146	4.59149e-08
76944	PI(18:0_22:4)	PI	rs12029068	1	62904295	62438624	T	C	0.365	-0.179478	0.0230912	9.4184e-15	-0.133014	0.0231534	9.78784e-09	-0.124144	0.0231404	4.25526e-08
76945	PI(18:0_22:4)	PI	rs9436661	1	62904575	62438904	G	T	0.365	-0.179427	0.0230922	9.60762e-15	-0.132832	0.0231546	1.02687e-08	-0.124066	0.0231414	4.3407e-08
76946	PI(18:0_22:4)	PI	rs11588261	1	62904936	62439265	A	G	0.365	-0.179443	0.0230824	9.314e-15	-0.132924	0.0231447	9.88982e-09	-0.12414	0.0231316	4.2116e-08
76947	PI(18:0_22:4)	PI	rs10493322	1	62905893	62440222	T	C	0.364	-0.179697	0.0230667	8.21018e-15	-0.133075	0.0231294	9.30061e-09	-0.124429	0.023116	3.85375e-08
76948	PI(18:0_22:4)	PI	rs638714	1	62906489	62440818	T	G	0.359	-0.181379	0.0232164	6.85142e-15	-0.133599	0.0232816	1.02275e-08	-0.126223	0.023266	3.04641e-08
76949	PI(18:0_22:4)	PI	rs638305	1	62906537	62440866	T	G	0.365	-0.179876	0.0230765	7.91978e-15	-0.13316	0.0231393	9.24193e-09	-0.124567	0.0231257	3.7755e-08
76950	PI(18:0_22:4)	PI	rs637723	1	62906728	62441057	T	C	0.365	-0.179921	0.0230738	7.74569e-15	-0.133198	0.0231367	9.11753e-09	-0.124612	0.023123	3.72251e-08
76951	PI(18:0_22:4)	PI	rs656297	1	62907595	62441924	G	A	0.365	-0.180049	0.0230662	7.26941e-15	-0.133322	0.0231292	8.73722e-09	-0.124735	0.0231154	3.57854e-08
76952	PI(18:0_22:4)	PI	rs642845	1	62908235	62442564	C	T	0.365	-0.180133	0.0230611	6.96833e-15	-0.133404	0.0231241	8.49482e-09	-0.124827	0.0231103	3.47765e-08
76953	PI(18:0_22:4)	PI	rs641540	1	62908538	62442867	G	A	0.365	-0.180219	0.0230557	6.67297e-15	-0.133477	0.0231188	8.27404e-09	-0.12491	0.023105	3.38582e-08
76954	PI(18:0_22:4)	PI	rs598253	1	62911341	62445670	C	T	0.365	-0.180563	0.0230276	5.50397e-15	-0.133794	0.023091	7.3228e-09	-0.125238	0.0230769	3.01656e-08
76955	PI(18:0_22:4)	PI	rs11207969	1	62911751	62446080	G	A	0.365	-0.180354	0.0230175	5.75995e-15	-0.133551	0.023081	7.67381e-09	-0.125011	0.0230668	3.14424e-08
76956	PI(18:0_22:4)	PI	rs659656	1	62912120	62446449	G	C	0.365	-0.180697	0.0230135	5.06285e-15	-0.133932	0.0230769	6.92265e-09	-0.125377	0.0230628	2.86369e-08
76957	PI(18:0_22:4)	PI	rs10158897	1	62912919	62447248	T	C	0.364	-0.18065	0.0229854	4.77536e-15	-0.133985	0.0230488	6.54347e-09	-0.12537	0.0230349	2.76505e-08
76958	PI(18:0_22:4)	PI	rs783291	1	62914978	62449307	A	G	0.364	-0.180424	0.0229902	5.2122e-15	-0.133523	0.0230553	7.46547e-09	-0.125063	0.0230395	2.99663e-08
76959	PI(18:0_22:4)	PI	rs11207970	1	62915473	62449802	T	C	0.363	-0.180386	0.0229667	4.96347e-15	-0.133543	0.0230319	7.16617e-09	-0.125074	0.0230162	2.89811e-08
76960	PI(18:0_22:4)	PI	rs583609	1	62916796	62451125	C	T	0.364	-0.180596	0.0229675	4.62092e-15	-0.133707	0.0230328	6.88558e-09	-0.125236	0.0230169	2.78949e-08
76961	PI(18:0_22:4)	PI	rs597470	1	62917796	62452125	G	T	0.365	-0.181686	0.0229295	2.86646e-15	-0.134657	0.022994	5.07047e-09	-0.12634	0.022979	2.02661e-08
76962	PI(18:0_22:4)	PI	rs597078	1	62917857	62452186	A	G	0.365	-0.181616	0.0229277	2.92251e-15	-0.134618	0.0229922	5.10644e-09	-0.126273	0.0229772	2.05471e-08
76963	PI(18:0_22:4)	PI	rs597076	1	62917865	62452194	A	T	0.365	-0.181097	0.0229238	3.46047e-15	-0.134433	0.0229876	5.32015e-09	-0.125794	0.0229733	2.29828e-08
76964	PI(18:0_22:4)	PI	rs12092541	1	62917913	62452242	A	G	0.193	-0.200061	0.0281348	1.39594e-12	-0.140681	0.0282156	6.35236e-07	-0.154213	0.0281965	2.38264e-08
76965	PI(18:0_22:4)	PI	rs630144	1	62918864	62453193	G	A	0.365	-0.181283	0.0229024	3.06019e-15	-0.134585	0.0229663	4.9507e-09	-0.125976	0.0229519	2.13604e-08
76966	PI(18:0_22:4)	PI	rs636523	1	62920008	62454337	G	A	0.364	-0.181458	0.0228671	2.61307e-15	-0.134888	0.0229309	4.33267e-09	-0.126166	0.0229168	1.94446e-08
76967	PI(18:0_22:4)	PI	rs636497	1	62920029	62454358	G	A	0.365	-0.181316	0.0228766	2.81784e-15	-0.134663	0.0229405	4.66446e-09	-0.126017	0.0229262	2.0428e-08
76968	PI(18:0_22:4)	PI	rs624660	1	62920388	62454717	A	C	0.365	-0.181342	0.0228725	2.76071e-15	-0.134672	0.0229364	4.6239e-09	-0.126036	0.0229221	2.02217e-08
76969	PI(18:0_22:4)	PI	rs634341	1	62921422	62455751	C	T	0.365	-0.181344	0.0228524	2.61049e-15	-0.134727	0.0229163	4.41974e-09	-0.126044	0.022902	1.96394e-08
76970	PI(18:0_22:4)	PI	rs3913007	1	62921586	62455915	C	T	0.364	-0.181287	0.0228317	2.51706e-15	-0.134709	0.0228957	4.29854e-09	-0.12596	0.0228815	1.94974e-08
76971	PI(18:0_22:4)	PI	rs4350231	1	62922660	62456989	A	G	0.365	-0.17924	0.0227875	4.53379e-15	-0.134009	0.0228491	4.81002e-09	-0.124454	0.0228374	2.65956e-08
76972	PI(18:0_22:4)	PI	rs12023489	1	62923858	62458187	A	G	0.365	-0.181123	0.0228099	2.50933e-15	-0.134521	0.022874	4.36873e-09	-0.125813	0.0228597	1.96278e-08
76973	PI(18:0_22:4)	PI	rs12037659	1	62923863	62458192	T	C	0.364	-0.181311	0.0227961	2.26185e-15	-0.134786	0.0228601	3.98771e-09	-0.125982	0.022846	1.84786e-08
76974	PI(18:0_22:4)	PI	rs9988450	1	62924448	62458777	T	C	0.365	-0.181136	0.0227958	2.40164e-15	-0.134554	0.0228599	4.23752e-09	-0.125817	0.0228456	1.92414e-08
76975	PI(18:0_22:4)	PI	rs1305520	1	62926057	62460386	T	A	0.634	0.180278	0.0227214	2.63141e-15	0.134101	0.0227848	4.25724e-09	0.125545	0.0227713	1.85945e-08
76976	PI(18:0_22:4)	PI	rs7547965	1	62926371	62460700	G	A	0.366	-0.180047	0.022713	2.78877e-15	-0.133869	0.0227765	4.46426e-09	-0.125268	0.0227629	1.96926e-08
76977	PI(18:0_22:4)	PI	rs1167996	1	62927797	62462126	G	T	0.635	0.181868	0.022729	1.5395e-15	0.134516	0.0227945	3.87001e-09	0.126559	0.0227789	1.46026e-08
76978	PI(18:0_22:4)	PI	rs998403	1	62928549	62462878	A	G	0.364	-0.181722	0.022698	1.48653e-15	-0.134426	0.0227635	3.77369e-09	-0.126465	0.0227481	1.43209e-08
76979	PI(18:0_22:4)	PI	rs1177541	1	62929892	62464221	A	G	0.634	0.179731	0.0226563	2.65954e-15	0.133875	0.0227192	4.08171e-09	0.124991	0.0227064	1.95254e-08
76980	PI(18:0_22:4)	PI	rs11207972	1	62930224	62464553	A	G	0.634	0.179715	0.0226502	2.62845e-15	0.133873	0.0227131	4.04473e-09	0.124976	0.0227002	1.94342e-08
76981	PI(18:0_22:4)	PI	rs1167998	1	62931632	62465961	A	C	0.634	0.17966	0.0226243	2.49332e-15	0.133878	0.0226871	3.87835e-09	0.12492	0.0226744	1.90216e-08
76982	PI(18:0_22:4)	PI	rs1168001	1	62933758	62468087	A	G	0.634	0.179672	0.0226245	2.48366e-15	0.133927	0.0226873	3.82993e-09	0.124916	0.0226746	1.90435e-08
76983	PI(18:0_22:4)	PI	rs1168002	1	62934308	62468637	G	A	0.634	0.179678	0.0226246	2.47951e-15	0.133952	0.0226875	3.80525e-09	0.12492	0.0226748	1.90298e-08
76984	PI(18:0_22:4)	PI	rs1168003	1	62934846	62469175	A	G	0.634	0.179682	0.0226246	2.47596e-15	0.133964	0.0226874	3.79278e-09	0.124947	0.0226747	1.89035e-08
76985	PI(18:0_22:4)	PI	rs1007205	1	62936912	62471241	C	T	0.635	0.18185	0.0226582	1.26721e-15	0.134739	0.0227235	3.26494e-09	0.126589	0.0227083	1.31352e-08
76986	PI(18:0_22:4)	PI	rs10889330	1	62939466	62473795	C	G	0.366	-0.179517	0.0226231	2.61474e-15	-0.133788	0.0226859	3.96138e-09	-0.124701	0.0226732	2.00527e-08
76987	PI(18:0_22:4)	PI	rs1979722	1	62940097	62474426	A	G	0.364	-0.181687	0.0226426	1.28593e-15	-0.134592	0.0227079	3.30986e-09	-0.126419	0.0226928	1.34136e-08
76988	PI(18:0_22:4)	PI	rs10889331	1	62943007	62477336	T	G	0.634	0.179597	0.0226248	2.55243e-15	0.133605	0.0226879	4.17508e-09	0.124829	0.0226749	1.9468e-08
76989	PI(18:0_22:4)	PI	rs1168009	1	62943954	62478283	A	G	0.634	0.179727	0.022625	2.44017e-15	0.134125	0.0226877	3.63625e-09	0.12496	0.0226751	1.88487e-08
76990	PI(18:0_22:4)	PI	rs1168010	1	62943979	62478308	A	G	0.634	0.179727	0.022625	2.43985e-15	0.134126	0.0226877	3.63453e-09	0.124961	0.0226751	1.88473e-08
76991	PI(18:0_22:4)	PI	rs1183260	1	62945418	62479747	G	A	0.635	0.181816	0.0226566	1.27684e-15	0.13481	0.0227218	3.19532e-09	0.126511	0.0227067	1.33632e-08
76992	PI(18:0_22:4)	PI	rs6587976	1	62945631	62479960	T	C	0.364	-0.181544	0.0226538	1.39565e-15	-0.134516	0.0227189	3.43741e-09	-0.12621	0.0227039	1.43562e-08
76993	PI(18:0_22:4)	PI	rs1305521	1	62949034	62483363	G	A	0.636	0.181818	0.0226557	1.27276e-15	0.134889	0.0227208	3.12375e-09	0.126511	0.0227058	1.33482e-08
76994	PI(18:0_22:4)	PI	rs11207974	1	62949960	62484289	C	T	0.364	-0.18157	0.0226522	1.377e-15	-0.134605	0.0227173	3.34811e-09	-0.126239	0.0227023	1.42182e-08
76995	PI(18:0_22:4)	PI	rs10889332	1	62950858	62485187	T	C	0.364	-0.181573	0.022652	1.37466e-15	-0.13462	0.0227171	3.33408e-09	-0.1262	0.0227022	1.4358e-08
76996	PI(18:0_22:4)	PI	rs2489835	1	62954971	62489300	C	T	0.636	0.181832	0.0226544	1.26158e-15	0.135001	0.0227193	3.02495e-09	0.126504	0.0227045	1.33462e-08
76997	PI(18:0_22:4)	PI	rs1690761	1	62955862	62490191	T	C	0.636	0.181835	0.0226536	1.25697e-15	0.135067	0.0227184	2.96758e-09	0.126462	0.0227037	1.3472e-08
76998	PI(18:0_22:4)	PI	rs10889333	1	62957030	62491359	A	G	0.364	-0.181721	0.0226365	1.24823e-15	-0.135011	0.0227013	2.92941e-09	-0.126359	0.0226867	1.34995e-08
76999	PI(18:0_22:4)	PI	rs10889334	1	62957199	62491528	G	C	0.364	-0.181753	0.0226372	1.23665e-15	-0.135048	0.0227021	2.9043e-09	-0.126384	0.0226875	1.34287e-08
77000	PI(18:0_22:4)	PI	rs10789112	1	62957758	62492087	C	T	0.364	-0.18158	0.0226389	1.32111e-15	-0.134844	0.0227037	3.0741e-09	-0.126231	0.0226891	1.39885e-08
77001	PI(18:0_22:4)	PI	rs10889335	1	62960101	62494430	G	A	0.368	-0.180055	0.0226825	2.55804e-15	-0.133068	0.0227501	5.30647e-09	-0.125343	0.0227327	1.85451e-08
77002	PI(18:0_22:4)	PI	rs1168041	1	62960250	62494579	C	T	0.649	0.164247	0.0232884	2.03167e-12	0.126656	0.0233379	6.03922e-08	0.110122	0.0233392	1.22505e-06
77003	PI(18:0_22:4)	PI	rs1168040	1	62960575	62494904	C	T	0.659	0.17259	0.0232792	1.44333e-13	0.116147	0.0233484	6.82333e-07	0.119642	0.0233298	1.52367e-07
77004	PI(18:0_22:4)	PI	rs1168036	1	62962734	62497063	G	A	0.637	0.184936	0.0226618	4.26191e-16	0.133065	0.0227388	5.22218e-09	0.129659	0.0227118	6.05223e-09
77005	PI(18:0_22:4)	PI	rs1002687	1	62963737	62498066	A	G	0.635	0.183279	0.0226355	7.14786e-16	0.132685	0.0227104	5.52947e-09	0.128595	0.0226855	7.6491e-09
77006	PI(18:0_22:4)	PI	rs1168034	1	62963914	62498243	C	G	0.635	0.183313	0.0226364	7.07968e-16	0.132723	0.0227112	5.48103e-09	0.128628	0.0226864	7.5957e-09
77007	PI(18:0_22:4)	PI	rs1168032	1	62967747	62502076	G	A	0.635	0.183228	0.0226346	7.25926e-16	0.132917	0.022709	5.19143e-09	0.128483	0.0226846	7.8613e-09
77008	PI(18:0_22:4)	PI	rs1168031	1	62967987	62502316	T	C	0.635	0.183708	0.0226337	6.09659e-16	0.133264	0.0227086	4.73501e-09	0.128975	0.0226837	6.92265e-09
77009	PI(18:0_22:4)	PI	rs1168030	1	62968491	62502820	T	C	0.635	0.183284	0.0226353	7.13141e-16	0.132987	0.0227098	5.10222e-09	0.12854	0.0226853	7.7559e-09
77010	PI(18:0_22:4)	PI	rs1168029	1	62969402	62503731	A	G	0.635	0.183317	0.0226358	7.05756e-16	0.133027	0.0227103	5.05234e-09	0.128569	0.0226858	7.70359e-09
77011	PI(18:0_22:4)	PI	rs1168028	1	62969431	62503760	A	G	0.635	0.183322	0.0226357	7.04254e-16	0.133036	0.0227102	5.04083e-09	0.128577	0.0226857	7.68725e-09
77012	PI(18:0_22:4)	PI	rs1168027	1	62970184	62504513	C	T	0.637	0.185478	0.0226677	3.56792e-16	0.13376	0.022745	4.39123e-09	0.130193	0.0227177	5.32254e-09
77013	PI(18:0_22:4)	PI	rs1168026	1	62970996	62505325	C	T	0.635	0.183431	0.0226368	6.79677e-16	0.133172	0.0227114	4.87142e-09	0.128686	0.0226869	7.48846e-09
77014	PI(18:0_22:4)	PI	rs1184865	1	62973795	62508124	G	A	0.635	0.18355	0.0226379	6.53261e-16	0.133328	0.0227125	4.68321e-09	0.128803	0.0226879	7.27847e-09
77015	PI(18:0_22:4)	PI	rs1168042	1	62974150	62508479	T	A	0.637	0.185684	0.0226695	3.32986e-16	0.134026	0.0227468	4.10555e-09	0.130397	0.0227195	5.06273e-09
77016	PI(18:0_22:4)	PI	rs11207976	1	62976751	62511080	A	G	0.363	-0.185577	0.0226664	3.43261e-16	-0.133899	0.0227438	4.22235e-09	-0.130284	0.0227164	5.18828e-09
77017	PI(18:0_22:4)	PI	rs11207977	1	62977307	62511636	T	C	0.363	-0.185709	0.0226546	3.16187e-16	-0.134072	0.0227321	3.95993e-09	-0.130495	0.0227047	4.8286e-09
77018	PI(18:0_22:4)	PI	rs1781212	1	62977419	62511748	A	G	0.637	0.185827	0.02267	3.16704e-16	0.13422	0.0227474	3.9033e-09	0.130541	0.02272	4.88143e-09
77019	PI(18:0_22:4)	PI	rs1168044	1	62977558	62511887	C	A	0.637	0.185858	0.02267	3.13159e-16	0.134257	0.0227473	3.86482e-09	0.130571	0.02272	4.84381e-09
77020	PI(18:0_22:4)	PI	rs1690755	1	62980161	62514490	G	A	0.635	0.183861	0.0226384	5.85246e-16	0.133751	0.022713	4.19258e-09	0.129114	0.0226884	6.72551e-09
77021	PI(18:0_22:4)	PI	rs10889336	1	62980410	62514739	C	T	0.364	-0.183795	0.0226236	5.74754e-16	-0.133669	0.0226984	4.18401e-09	-0.129118	0.0226737	6.5766e-09
77022	PI(18:0_22:4)	PI	rs11207978	1	62980512	62514841	C	T	0.225	-0.181022	0.0262218	5.95644e-12	-0.125986	0.0262947	1.70099e-06	-0.133455	0.0262806	1.98358e-07
77023	PI(18:0_22:4)	PI	rs10889337	1	62980607	62514936	A	G	0.365	-0.183668	0.0226348	6.21248e-16	-0.13351	0.0227096	4.44075e-09	-0.128944	0.0226848	6.98902e-09
77024	PI(18:0_22:4)	PI	rs12090886	1	62981440	62515769	A	G	0.635	0.183895	0.0226384	5.78102e-16	0.133801	0.0227131	4.13768e-09	0.129149	0.0226884	6.66668e-09
77025	PI(18:0_22:4)	PI	rs1168045	1	62982891	62517220	T	C	0.637	0.186006	0.0226708	2.97535e-16	0.134454	0.0227482	3.67364e-09	0.130718	0.0227208	4.66799e-09
77026	PI(18:0_22:4)	PI	rs11207979	1	62982994	62517323	A	G	0.363	-0.186438	0.0226644	2.49693e-16	-0.135018	0.022742	3.1314e-09	-0.131152	0.0227144	4.13232e-09
77027	PI(18:0_22:4)	PI	rs1168046	1	62983693	62518022	C	A	0.637	0.18601	0.0226705	2.96826e-16	0.134467	0.0227479	3.65946e-09	0.130741	0.0227205	4.63911e-09
77028	PI(18:0_22:4)	PI	rs1168047	1	62983751	62518080	T	C	0.637	0.18601	0.0226706	2.96986e-16	0.134466	0.022748	3.66058e-09	0.13074	0.0227206	4.64053e-09
77029	PI(18:0_22:4)	PI	rs10889338	1	62984897	62519226	T	C	0.363	-0.185939	0.0226565	2.92565e-16	-0.134373	0.0227341	3.66765e-09	-0.130866	0.0227066	4.39869e-09
77030	PI(18:0_22:4)	PI	rs1168050	1	62986955	62521284	T	C	0.637	0.186023	0.0226734	2.98022e-16	0.13447	0.0227508	3.67262e-09	0.130767	0.0227234	4.62706e-09
77031	PI(18:0_22:4)	PI	rs1690766	1	62987289	62521618	C	T	0.637	0.186036	0.0226741	2.97261e-16	0.13448	0.0227515	3.66716e-09	0.130782	0.0227241	4.61449e-09
77032	PI(18:0_22:4)	PI	rs1781195	1	62988972	62523301	C	T	0.637	0.186031	0.0226748	2.98375e-16	0.134509	0.0227522	3.64348e-09	0.130782	0.0227248	4.6195e-09
77033	PI(18:0_22:4)	PI	rs1627591	1	62989807	62524136	T	C	0.637	0.186053	0.0226749	2.96127e-16	0.1345	0.0227524	3.65323e-09	0.1308	0.0227249	4.59799e-09
77034	PI(18:0_22:4)	PI	rs11577840	1	62991369	62525698	C	T	0.637	0.186056	0.0226759	2.96732e-16	0.134497	0.0227534	3.66201e-09	0.130802	0.0227259	4.60365e-09
77035	PI(18:0_22:4)	PI	rs12062275	1	62991905	62526234	C	T	0.637	0.186063	0.0226763	2.96274e-16	0.134506	0.0227537	3.65534e-09	0.130792	0.0227263	4.61706e-09
77036	PI(18:0_22:4)	PI	rs11207980	1	62992749	62527078	C	T	0.363	-0.18598	0.0226615	2.92613e-16	-0.13441	0.0227391	3.65972e-09	-0.130766	0.0227116	4.54795e-09
77037	PI(18:0_22:4)	PI	rs12403207	1	62993620	62527949	C	T	0.637	0.186067	0.0226771	2.9654e-16	0.13451	0.0227545	3.65575e-09	0.130796	0.022727	4.61809e-09
77038	PI(18:0_22:4)	PI	rs1168015	1	62996046	62530375	G	C	0.637	0.186981	0.0226971	2.26213e-16	0.135417	0.0227754	2.96975e-09	0.131684	0.0227471	3.78047e-09
77039	PI(18:0_22:4)	PI	rs1168013	1	62996838	62531167	G	C	0.637	0.186124	0.0226785	2.91746e-16	0.134507	0.022756	3.66654e-09	0.13084	0.0227285	4.57525e-09
77040	PI(18:0_22:4)	PI	rs4915840	1	62999595	62533924	G	C	0.637	0.186137	0.0226801	2.91792e-16	0.134516	0.0227577	3.66756e-09	0.130861	0.0227301	4.56234e-09
77041	PI(18:0_22:4)	PI	rs7534572	1	62999675	62534004	G	C	0.637	0.186139	0.0226804	2.91867e-16	0.134519	0.022758	3.66583e-09	0.130859	0.0227304	4.56644e-09
77042	PI(18:0_22:4)	PI	rs1168018	1	63001120	62535449	C	A	0.637	0.18614	0.0226812	2.9241e-16	0.134523	0.0227588	3.66648e-09	0.130867	0.0227312	4.56153e-09
77043	PI(18:0_22:4)	PI	rs1168017	1	63002551	62536880	G	A	0.637	0.186146	0.0226818	2.92276e-16	0.134521	0.0227594	3.6725e-09	0.130872	0.0227318	4.56032e-09
77044	PI(18:0_22:4)	PI	rs7548877	1	63005950	62540279	C	T	0.637	0.186155	0.0226839	2.93079e-16	0.134527	0.0227614	3.67813e-09	0.130896	0.0227338	4.54617e-09
77045	PI(18:0_22:4)	PI	rs11207981	1	63006087	62540416	A	C	0.637	0.186153	0.022684	2.93465e-16	0.134524	0.0227616	3.68176e-09	0.130892	0.022734	4.55222e-09
77046	PI(18:0_22:4)	PI	rs1168023	1	63006595	62540924	T	A	0.637	0.186155	0.0226841	2.93369e-16	0.134528	0.0227617	3.67851e-09	0.130878	0.0227341	4.56916e-09
77047	PI(18:0_22:4)	PI	rs1781221	1	63006842	62541171	C	A	0.596	0.19036	0.0231696	2.71069e-16	0.136688	0.0232483	4.41565e-09	0.137384	0.0232204	1.76644e-09
77048	PI(18:0_22:4)	PI	rs11207982	1	63007182	62541511	T	C	0.363	-0.186053	0.0226694	2.9177e-16	-0.13441	0.0227471	3.70597e-09	-0.130823	0.0227195	4.53522e-09
77049	PI(18:0_22:4)	PI	rs1184547	1	63007228	62541557	A	G	0.637	0.186158	0.0226847	2.93565e-16	0.134529	0.0227623	3.68067e-09	0.13088	0.0227347	4.57058e-09
77050	PI(18:0_22:4)	PI	rs1168022	1	63007721	62542050	T	A	0.637	0.186164	0.0226856	2.93637e-16	0.134529	0.0227632	3.68673e-09	0.130877	0.0227356	4.57996e-09
77051	PI(18:0_22:4)	PI	rs1168021	1	63009900	62544229	G	A	0.637	0.186194	0.022686	2.90876e-16	0.134562	0.0227636	3.65703e-09	0.130933	0.022736	4.51749e-09
77052	PI(18:0_22:4)	PI	rs1168020	1	63009956	62544285	T	C	0.637	0.186199	0.0226859	2.90244e-16	0.134569	0.0227635	3.64912e-09	0.130939	0.0227359	4.50939e-09
77053	PI(18:0_22:4)	PI	rs1179765	1	63010110	62544439	C	G	0.637	0.186196	0.0226863	2.90905e-16	0.134564	0.0227639	3.65667e-09	0.130938	0.0227363	4.51256e-09
77054	PI(18:0_22:4)	PI	rs12074528	1	63010871	62545200	C	T	0.636	0.187137	0.0226924	2.10715e-16	0.135197	0.0227711	3.12534e-09	0.131907	0.0227424	3.54193e-09
77055	PI(18:0_22:4)	PI	rs10889339	1	63012056	62546385	G	A	0.636	0.186743	0.0226969	2.464e-16	0.134909	0.0227752	3.39638e-09	0.131501	0.0227469	3.96322e-09
77056	PI(18:0_22:4)	PI	rs10889340	1	63012071	62546400	C	A	0.636	0.186748	0.0226974	2.46332e-16	0.134915	0.0227757	3.39327e-09	0.131506	0.0227474	3.96078e-09
77057	PI(18:0_22:4)	PI	rs11207983	1	63012107	62546436	T	C	0.636	0.186738	0.0226969	2.46846e-16	0.134901	0.0227751	3.40358e-09	0.131497	0.0227469	3.96738e-09
77058	PI(18:0_22:4)	PI	rs2029763	1	63013134	62547463	G	A	0.363	-0.186121	0.0226725	2.87262e-16	-0.134474	0.0227502	3.66155e-09	-0.13093	0.0227225	4.43122e-09
77059	PI(18:0_22:4)	PI	rs11207984	1	63013396	62547725	T	C	0.637	0.186192	0.0226874	2.92237e-16	0.134556	0.0227649	3.67072e-09	0.130958	0.0227373	4.49646e-09
77060	PI(18:0_22:4)	PI	rs11207985	1	63013786	62548115	G	A	0.637	0.186213	0.0226877	2.90384e-16	0.134576	0.0227654	3.6532e-09	0.130967	0.0227377	4.48856e-09
77061	PI(18:0_22:4)	PI	rs10789113	1	63015199	62549528	T	A	0.363	-0.186123	0.0226733	2.87783e-16	-0.134467	0.022751	3.67292e-09	-0.130917	0.0227234	4.45062e-09
77062	PI(18:0_22:4)	PI	rs11207986	1	63018170	62552499	C	T	0.637	0.186208	0.0226887	2.91714e-16	0.134566	0.0227663	3.66893e-09	0.130967	0.0227387	4.49574e-09
77063	PI(18:0_22:4)	PI	rs7519785	1	63019919	62554248	A	G	0.637	0.186214	0.0226894	2.91705e-16	0.134565	0.022767	3.67323e-09	0.130968	0.0227393	4.49841e-09
77064	PI(18:0_22:4)	PI	rs10159255	1	63020816	62555145	A	C	0.363	-0.186062	0.0226735	2.94307e-16	-0.134467	0.0227511	3.67342e-09	-0.130867	0.0227235	4.51039e-09
77065	PI(18:0_22:4)	PI	rs2131925	1	63025942	62560271	T	G	0.637	0.18617	0.0226902	2.97057e-16	0.134578	0.0227677	3.66478e-09	0.131149	0.0227403	4.29934e-09
77066	PI(18:0_22:4)	PI	rs2131926	1	63026011	62560340	T	C	0.637	0.186168	0.0226896	2.96743e-16	0.13458	0.0227671	3.65944e-09	0.130927	0.0227396	4.54832e-09
77067	PI(18:0_22:4)	PI	rs10889343	1	63026429	62560758	G	T	0.637	0.186167	0.0226897	2.96887e-16	0.134579	0.0227671	3.66087e-09	0.130934	0.0227396	4.53981e-09
77068	PI(18:0_22:4)	PI	rs4329540	1	63027024	62561353	T	C	0.637	0.186182	0.0226898	2.95449e-16	0.134576	0.0227673	3.66451e-09	0.130945	0.0227398	4.52855e-09
77069	PI(18:0_22:4)	PI	rs4915621	1	63029433	62563762	G	A	0.637	0.18634	0.0226915	2.80288e-16	0.134662	0.0227691	3.59224e-09	0.131105	0.0227414	4.35614e-09
77070	PI(18:0_22:4)	PI	rs6693353	1	63031616	62565945	C	A	0.637	0.186368	0.0226906	2.76754e-16	0.134683	0.0227683	3.56779e-09	0.131142	0.0227406	4.30824e-09
77071	PI(18:0_22:4)	PI	rs10889344	1	63033941	62568270	C	T	0.637	0.186449	0.022692	2.69971e-16	0.134813	0.0227697	3.45488e-09	0.131233	0.022742	4.21742e-09
77072	PI(18:0_22:4)	PI	rs7555577	1	63034363	62568692	C	A	0.643	0.187574	0.022819	2.60672e-16	0.136657	0.0228938	2.58244e-09	0.132835	0.0228694	3.37081e-09
77073	PI(18:0_22:4)	PI	rs12116657	1	63034646	62568975	C	A	0.163	-0.20685	0.0299252	5.46319e-12	-0.141969	0.0300057	2.29465e-06	-0.163173	0.0299899	2.79131e-08
77074	PI(18:0_22:4)	PI	rs10789115	1	63036129	62570458	A	G	0.363	-0.186139	0.0226867	2.97551e-16	-0.134371	0.0227645	3.84882e-09	-0.130895	0.0227367	4.56674e-09
77075	PI(18:0_22:4)	PI	rs12735272	1	63036807	62571136	A	G	0.637	0.186367	0.0226897	2.76138e-16	0.134675	0.0227674	3.57021e-09	0.131136	0.0227396	4.30893e-09
77076	PI(18:0_22:4)	PI	rs12116574	1	63037837	62572166	T	C	0.363	-0.186354	0.0226768	2.67431e-16	-0.134607	0.0227549	3.56201e-09	-0.131212	0.0227269	4.14518e-09
77077	PI(18:0_22:4)	PI	rs6696502	1	63039533	62573862	T	C	0.637	0.186193	0.0226874	2.92178e-16	0.134594	0.022765	3.63367e-09	0.130971	0.0227374	4.48215e-09
77078	PI(18:0_22:4)	PI	rs12038768	1	63040728	62575057	T	G	0.363	-0.186067	0.0226721	2.92579e-16	-0.134443	0.0227497	3.6891e-09	-0.130897	0.0227222	4.466e-09
77079	PI(18:0_22:4)	PI	rs11207990	1	63041086	62575415	C	T	0.637	0.186196	0.0226874	2.9182e-16	0.13458	0.022765	3.64737e-09	0.130973	0.0227374	4.47957e-09
77080	PI(18:0_22:4)	PI	rs11207992	1	63041800	62576129	G	T	0.363	-0.186107	0.0226723	2.88557e-16	-0.134422	0.0227501	3.71176e-09	-0.130944	0.0227224	4.41343e-09
77081	PI(18:0_22:4)	PI	rs1472257	1	63042126	62576455	G	A	0.637	0.186248	0.022688	2.86951e-16	0.134571	0.0227657	3.6602e-09	0.131034	0.022738	4.41329e-09
77082	PI(18:0_22:4)	PI	rs10789116	1	63042738	62577067	G	A	0.363	-0.186208	0.0226742	2.79926e-16	-0.134513	0.0227522	3.6358e-09	-0.131073	0.0227243	4.2807e-09
77083	PI(18:0_22:4)	PI	rs11207993	1	63044464	62578793	T	C	0.191	-0.201287	0.0277729	5.23185e-13	-0.136619	0.0278638	9.69902e-07	-0.156093	0.0278354	1.08662e-08
77084	PI(18:0_22:4)	PI	rs1748201	1	63045506	62579835	C	A	0.637	0.186189	0.0226867	2.91968e-16	0.134588	0.0227642	3.63564e-09	0.130966	0.0227367	4.48353e-09
77085	PI(18:0_22:4)	PI	rs1748200	1	63046039	62580368	C	T	0.637	0.186204	0.0226866	2.90374e-16	0.134605	0.0227642	3.61929e-09	0.130981	0.0227366	4.46589e-09
77086	PI(18:0_22:4)	PI	rs1629122	1	63046578	62580907	A	C	0.637	0.186173	0.0226872	2.94124e-16	0.134563	0.0227648	3.66249e-09	0.130938	0.0227372	4.51899e-09
77087	PI(18:0_22:4)	PI	rs35194512	1	63048277	62582606	C	A	0.361	-0.185891	0.0227643	4.09728e-16	-0.134484	0.0228409	4.1998e-09	-0.130665	0.0228145	5.4355e-09
77088	PI(18:0_22:4)	PI	rs11207995	1	63049551	62583880	C	A	0.363	-0.186158	0.0226742	2.85016e-16	-0.134517	0.0227521	3.63171e-09	-0.13096	0.0227243	4.40819e-09
77089	PI(18:0_22:4)	PI	rs1748195	1	63049593	62583922	G	C	0.363	-0.186192	0.0226874	2.92254e-16	-0.134579	0.022765	3.64843e-09	-0.131151	0.0227374	4.27844e-09
77090	PI(18:0_22:4)	PI	rs12042319	1	63049819	62584148	A	G	0.363	-0.186167	0.0226743	2.84105e-16	-0.134527	0.0227522	3.62167e-09	-0.130991	0.0227244	4.37382e-09
77091	PI(18:0_22:4)	PI	rs3850634	1	63050598	62584927	G	T	0.363	-0.186189	0.0226752	2.8258e-16	-0.134564	0.0227531	3.59212e-09	-0.130946	0.0227253	4.43112e-09
77092	PI(18:0_22:4)	PI	rs11207996	1	63055470	62589799	A	G	0.363	-0.186413	0.022677	2.61943e-16	-0.134602	0.0227551	3.56702e-09	-0.131256	0.022727	4.09917e-09
77093	PI(18:0_22:4)	PI	rs1748197	1	63056112	62590441	A	G	0.363	-0.186411	0.0226897	2.71834e-16	-0.134651	0.0227675	3.59436e-09	-0.131188	0.0227397	4.25231e-09
77094	PI(18:0_22:4)	PI	rs2366636	1	63056670	62590999	A	G	0.363	-0.186416	0.0226894	2.71092e-16	-0.134659	0.0227672	3.58432e-09	-0.131191	0.0227394	4.24651e-09
77095	PI(18:0_22:4)	PI	rs1748199	1	63057136	62591465	C	T	0.363	-0.186417	0.0226895	2.71086e-16	-0.134661	0.0227673	3.58308e-09	-0.131209	0.0227395	4.22736e-09
77096	PI(18:0_22:4)	PI	rs6690733	1	63060311	62594640	C	A	0.364	-0.186078	0.0226912	3.07731e-16	-0.134386	0.0227687	3.86409e-09	-0.130997	0.0227412	4.47808e-09
77097	PI(18:0_22:4)	PI	rs11207997	1	63061906	62596235	T	C	0.363	-0.18601	0.0226888	3.13642e-16	-0.134242	0.0227663	3.99313e-09	-0.130692	0.0227388	4.82779e-09
77098	PI(18:0_22:4)	PI	rs10789117	1	63072265	62606594	C	A	0.363	-0.186149	0.022685	2.94691e-16	-0.13455	0.0227625	3.66223e-09	-0.130868	0.0227349	4.58658e-09
77099	PI(18:0_22:4)	PI	rs6675401	1	63073975	62608304	T	C	0.363	-0.186148	0.0226844	2.94327e-16	-0.134544	0.022762	3.66475e-09	-0.130856	0.0227344	4.5971e-09
77100	PI(18:0_22:4)	PI	rs6678483	1	63074442	62608771	A	C	0.363	-0.186148	0.0226841	2.93987e-16	-0.134551	0.0227616	3.65618e-09	-0.130856	0.022734	4.59454e-09
77101	PI(18:0_22:4)	PI	rs10889347	1	63075826	62610155	A	G	0.363	-0.186135	0.0226834	2.9483e-16	-0.13454	0.0227609	3.66284e-09	-0.130843	0.0227334	4.60545e-09
77102	PI(18:0_22:4)	PI	rs10889348	1	63078222	62612551	T	A	0.364	-0.186914	0.0226736	2.15416e-16	-0.134794	0.0227503	3.36572e-09	-0.131854	0.0227237	3.4919e-09
77103	PI(18:0_22:4)	PI	rs10889349	1	63081919	62616248	G	A	0.363	-0.1861	0.0226801	2.95704e-16	-0.134508	0.0227577	3.67518e-09	-0.130827	0.0227301	4.60215e-09
77104	PI(18:0_22:4)	PI	rs61471917	1	63084030	62618359	A	G	0.363	-0.186088	0.0226796	2.96507e-16	-0.134494	0.0227571	3.68577e-09	-0.1308	0.0227296	4.63131e-09
77105	PI(18:0_22:4)	PI	rs10889350	1	63085266	62619595	T	C	0.363	-0.186095	0.0226794	2.9553e-16	-0.134501	0.0227569	3.67725e-09	-0.130806	0.0227293	4.6219e-09
77106	PI(18:0_22:4)	PI	rs41290146	1	63085941	62620270	G	A	0.191	-0.203218	0.0278206	3.45888e-13	-0.138707	0.0279134	6.92329e-07	-0.157916	0.0278832	7.87897e-09
77107	PI(18:0_22:4)	PI	rs12239736	1	63085997	62620326	A	T	0.355	-0.184034	0.0229917	1.51442e-15	-0.131332	0.0230688	1.32958e-08	-0.128448	0.0230427	1.315e-08
77108	PI(18:0_22:4)	PI	rs12239737	1	63086001	62620330	A	T	0.348	-0.180366	0.0231996	9.31616e-15	-0.125204	0.0232765	7.89912e-08	-0.12441	0.0232512	4.59895e-08
77109	PI(18:0_22:4)	PI	rs6587980	1	63090858	62625187	T	C	0.363	-0.185855	0.022676	3.19545e-16	-0.134201	0.0227536	3.95825e-09	-0.130529	0.022726	4.94001e-09
77110	PI(18:0_22:4)	PI	rs10157265	1	63093617	62627946	T	C	0.363	-0.186077	0.0226792	2.9736e-16	-0.134491	0.0227567	3.68645e-09	-0.130787	0.0227292	4.64312e-09
77111	PI(18:0_22:4)	PI	rs11485618	1	63094207	62628536	G	A	0.363	-0.186031	0.0226662	2.91339e-16	-0.134416	0.022744	3.68305e-09	-0.130814	0.0227163	4.52314e-09
77112	PI(18:0_22:4)	PI	rs10789118	1	63094692	62629021	G	A	0.363	-0.186012	0.022666	2.93167e-16	-0.13443	0.0227437	3.66803e-09	-0.13081	0.0227161	4.52697e-09
77113	PI(18:0_22:4)	PI	rs7520810	1	63095711	62630040	T	C	0.363	-0.186154	0.0226805	2.90306e-16	-0.1344	0.0227582	3.78562e-09	-0.130884	0.0227305	4.53751e-09
77114	PI(18:0_22:4)	PI	rs12025800	1	63096781	62631110	G	C	0.363	-0.186157	0.0226801	2.89681e-16	-0.134401	0.0227579	3.78253e-09	-0.130889	0.0227301	4.52947e-09
77115	PI(18:0_22:4)	PI	rs10789119	1	63098235	62632564	A	G	0.363	-0.186113	0.0226675	2.83866e-16	-0.13437	0.0227455	3.73685e-09	-0.130924	0.0227176	4.40518e-09
77116	PI(18:0_22:4)	PI	rs11207999	1	63098641	62632970	C	A	0.363	-0.186162	0.0226799	2.88978e-16	-0.134403	0.0227577	3.77886e-09	-0.130887	0.0227299	4.52998e-09
77117	PI(18:0_22:4)	PI	rs10889352	1	63099023	62633352	C	T	0.363	-0.186152	0.0226669	2.79452e-16	-0.134353	0.022745	3.75107e-09	-0.130962	0.022717	4.35762e-09
77118	PI(18:0_22:4)	PI	rs2366638	1	63099577	62633906	A	G	0.363	-0.186156	0.0226798	2.89433e-16	-0.134398	0.0227575	3.78282e-09	-0.130885	0.0227297	4.53175e-09
77119	PI(18:0_22:4)	PI	rs10789120	1	63101123	62635452	A	G	0.363	-0.18616	0.0226668	2.78523e-16	-0.134367	0.0227449	3.73623e-09	-0.130972	0.0227169	4.34581e-09
77120	PI(18:0_22:4)	PI	rs1570694	1	63103217	62637546	G	A	0.363	-0.186006	0.0226643	2.92232e-16	-0.134414	0.022742	3.67292e-09	-0.13079	0.0227144	4.53917e-09
77121	PI(18:0_22:4)	PI	rs6657050	1	63105253	62639582	G	A	0.363	-0.186068	0.0226772	2.96582e-16	-0.134493	0.0227547	3.67263e-09	-0.130784	0.0227272	4.63357e-09
77122	PI(18:0_22:4)	PI	rs12047226	1	63105538	62639867	C	T	0.363	-0.186022	0.0226632	2.89699e-16	-0.134407	0.022741	3.67426e-09	-0.130818	0.0227133	4.49944e-09
77123	PI(18:0_22:4)	PI	rs7539035	1	63106767	62641096	A	C	0.363	-0.186049	0.0226758	2.97326e-16	-0.134482	0.0227533	3.67501e-09	-0.130768	0.0227258	4.64267e-09
77124	PI(18:0_22:4)	PI	rs995000	1	63107526	62641855	T	C	0.363	-0.186028	0.0226621	2.88083e-16	-0.13442	0.0227399	3.65471e-09	-0.130823	0.0227122	4.48564e-09
77125	PI(18:0_22:4)	PI	rs11208000	1	63108374	62642703	G	A	0.363	-0.186003	0.0226757	3.02296e-16	-0.134488	0.0227531	3.66802e-09	-0.130722	0.0227257	4.69783e-09
77126	PI(18:0_22:4)	PI	rs993013	1	63111069	62645398	T	G	0.637	0.18604	0.0226746	2.9731e-16	0.134482	0.0227521	3.66866e-09	0.130762	0.0227246	4.64236e-09
77127	PI(18:0_22:4)	PI	rs1168085	1	63112320	62646649	G	C	0.637	0.18602	0.0226732	2.98286e-16	0.13446	0.0227507	3.68237e-09	0.130748	0.0227232	4.64954e-09
77128	PI(18:0_22:4)	PI	rs1168086	1	63112389	62646718	G	A	0.637	0.186019	0.0226733	2.98402e-16	0.134458	0.0227508	3.68382e-09	0.13074	0.0227233	4.65881e-09
77129	PI(18:0_22:4)	PI	rs746735	1	63113511	62647840	A	C	0.637	0.185997	0.0226714	2.99005e-16	0.134427	0.0227488	3.70362e-09	0.130733	0.0227214	4.65461e-09
77130	PI(18:0_22:4)	PI	rs1168089	1	63113719	62648048	C	T	0.637	0.186014	0.0226728	2.98485e-16	0.13441	0.0227503	3.72806e-09	0.130736	0.0227228	4.6608e-09
77131	PI(18:0_22:4)	PI	rs10889353	1	63118196	62652525	C	A	0.363	-0.185874	0.0226543	2.97532e-16	-0.134303	0.0227318	3.72226e-09	-0.130924	0.0227043	4.31811e-09
77132	PI(18:0_22:4)	PI	rs12117388	1	63119256	62653585	C	T	0.191	-0.202913	0.0278836	4.22448e-13	-0.138519	0.0279755	7.58152e-07	-0.157616	0.027946	9.02355e-09
77133	PI(18:0_22:4)	PI	rs1168097	1	63120371	62654700	T	C	0.637	0.186004	0.0226703	2.97342e-16	0.134446	0.0227478	3.67836e-09	0.130732	0.0227203	4.64798e-09
77134	PI(18:0_22:4)	PI	rs1168098	1	63121294	62655623	A	G	0.637	0.186013	0.0226701	2.96123e-16	0.134454	0.0227475	3.66925e-09	0.130755	0.0227201	4.6187e-09
77135	PI(18:0_22:4)	PI	rs1168099	1	63122859	62657188	A	C	0.636	0.186533	0.0226709	2.46187e-16	0.134394	0.0227492	3.7362e-09	0.131333	0.0227209	3.98116e-09
77136	PI(18:0_22:4)	PI	rs61775956	1	63124040	62658369	A	G	0.195	-0.201328	0.0278159	5.57653e-13	-0.136665	0.0279071	9.99967e-07	-0.155789	0.0278781	1.21501e-08
77137	PI(18:0_22:4)	PI	rs4495740	1	63124465	62658794	G	T	0.363	-0.185816	0.0226614	3.10107e-16	-0.135172	0.0227378	2.98537e-09	-0.130719	0.0227115	4.60329e-09
77138	PI(18:0_22:4)	PI	rs1168100	1	63124542	62658871	C	T	0.303	0.139482	0.02413	8.36875e-09	0.110832	0.0241539	4.56903e-06	0.10947	0.0241817	3.06923e-06
77139	PI(18:0_22:4)	PI	rs1168102	1	63127705	62662034	T	C	0.637	0.18605	0.0226726	2.94448e-16	0.134555	0.02275	3.58665e-09	0.130768	0.0227226	4.62169e-09
77140	PI(18:0_22:4)	PI	rs1168103	1	63128081	62662410	T	C	0.637	0.186049	0.0226726	2.9454e-16	0.134554	0.02275	3.58732e-09	0.130761	0.0227227	4.62969e-09
77141	PI(18:0_22:4)	PI	rs1168104	1	63128325	62662654	G	A	0.637	0.186044	0.022671	2.93764e-16	0.134471	0.0227485	3.65912e-09	0.13076	0.022721	4.62002e-09
77142	PI(18:0_22:4)	PI	rs10889354	1	63129082	62663411	C	T	0.363	-0.185874	0.0226543	2.97662e-16	-0.134307	0.0227319	3.71962e-09	-0.130658	0.0227045	4.62788e-09
77143	PI(18:0_22:4)	PI	rs11208001	1	63130431	62664760	T	C	0.363	-0.185791	0.0226662	3.17648e-16	-0.134161	0.0227438	3.93933e-09	-0.130517	0.0227163	4.88503e-09
77144	PI(18:0_22:4)	PI	rs2479464	1	63130991	62665320	A	G	0.637	0.186014	0.02267	2.95953e-16	0.134445	0.0227474	3.67761e-09	0.130743	0.02272	4.63318e-09
77145	PI(18:0_22:4)	PI	rs4587594	1	63133930	62668259	A	G	0.363	-0.185874	0.0226543	2.97532e-16	-0.134303	0.0227318	3.72226e-09	-0.130629	0.0227044	4.66149e-09
77146	PI(18:0_22:4)	PI	rs912540	1	63135127	62669456	A	G	0.231	-0.179821	0.025892	4.50828e-12	-0.126641	0.0259665	1.10729e-06	-0.131046	0.0259504	2.29836e-07
77147	PI(18:0_22:4)	PI	rs1168124	1	63139730	62674059	T	C	0.64	0.185303	0.0227732	5.17531e-16	0.1321	0.0228525	7.98299e-09	0.130294	0.0228232	6.05357e-09
77148	PI(18:0_22:4)	PI	rs11208003	1	63141967	62676296	T	C	0.191	-0.203561	0.0279401	3.96957e-13	-0.138237	0.0280332	8.40761e-07	-0.158233	0.0280024	8.48447e-09
77149	PI(18:0_22:4)	PI	rs11208004	1	63145439	62679768	A	G	0.359	-0.185269	0.0227775	5.30547e-16	-0.13142	0.0228573	9.5695e-09	-0.130336	0.0228276	6.02764e-09
77150	PI(18:0_22:4)	PI	rs7531579	1	63147040	62681369	C	A	0.359	-0.184893	0.0227772	6.06532e-16	-0.131382	0.0228566	9.65393e-09	-0.12994	0.0228274	6.66564e-09
77151	PI(18:0_22:4)	PI	rs1072865	1	63149353	62683682	A	C	0.191	-0.202906	0.0279638	4.93547e-13	-0.137877	0.0280563	9.16258e-07	-0.157553	0.0280261	1.00288e-08
77152	PI(18:0_22:4)	PI	rs10889356	1	63155349	62689678	A	G	0.356	-0.185709	0.0227478	4.15723e-16	-0.137024	0.0228183	2.06306e-09	-0.132189	0.0227983	3.5814e-09
77153	PI(18:0_22:4)	PI	rs1168114	1	63156043	62690372	G	A	0.641	0.183604	0.022669	7.01373e-16	0.136715	0.0227342	1.95422e-09	0.130183	0.0227194	5.3487e-09
77154	PI(18:0_22:4)	PI	rs1168113	1	63156098	62690427	C	T	0.636	0.183099	0.0226368	7.68627e-16	0.135975	0.0227021	2.25812e-09	0.130662	0.0226871	4.50467e-09
77155	PI(18:0_22:4)	PI	rs10889357	1	63160282	62694611	T	C	0.357	-0.185206	0.0227354	4.79992e-16	-0.136124	0.0228057	2.57168e-09	-0.13168	0.0227858	4.01013e-09
77156	PI(18:0_22:4)	PI	rs1168107	1	63161173	62695502	T	A	0.639	0.184018	0.0227063	6.7615e-16	0.135528	0.0227752	2.86635e-09	0.131451	0.0227564	4.07215e-09
77157	PI(18:0_22:4)	PI	rs12136083	1	63163073	62697402	C	T	0.356	-0.184755	0.0227312	5.57253e-16	-0.135786	0.0228011	2.79283e-09	-0.131246	0.0227817	4.45874e-09
77158	PI(18:0_22:4)	PI	rs6682423	1	63171063	62705392	T	C	0.637	0.182446	0.0225868	8.39826e-16	0.135021	0.0226521	2.69247e-09	0.13021	0.0226371	4.70044e-09
77159	PI(18:0_22:4)	PI	rs6666816	1	63171199	62705528	T	C	0.637	0.182424	0.0225868	8.46305e-16	0.134993	0.0226521	2.71219e-09	0.130062	0.0226371	4.88451e-09
77160	PI(18:0_22:4)	PI	rs880694	1	63173284	62707613	T	C	0.637	0.182021	0.0225772	9.50577e-16	0.134556	0.0226422	3.00184e-09	0.129661	0.0226275	5.34239e-09
77161	PI(18:0_22:4)	PI	rs10889360	1	63173918	62708247	T	C	0.356	-0.18369	0.0227072	7.59693e-16	-0.134477	0.0227764	3.80202e-09	-0.130161	0.0227576	5.69006e-09
77162	PI(18:0_22:4)	PI	rs11208007	1	63176083	62710412	T	A	0.355	-0.18438	0.0227158	6.08294e-16	-0.13517	0.0227856	3.2124e-09	-0.130861	0.0227662	4.8127e-09
77163	PI(18:0_22:4)	PI	rs4409689	1	63177365	62711694	T	C	0.637	0.1827	0.0225856	7.63285e-16	0.135239	0.0226511	2.53643e-09	0.130312	0.0226359	4.57031e-09
77164	PI(18:0_22:4)	PI	rs7518497	1	63177696	62712025	C	A	0.355	-0.184376	0.0227158	6.09307e-16	-0.13517	0.0227856	3.21242e-09	-0.130847	0.0227662	4.83075e-09
77165	PI(18:0_22:4)	PI	rs9787151	1	63179138	62713467	T	C	0.637	0.182021	0.0225772	9.50577e-16	0.134556	0.0226422	3.00184e-09	0.129629	0.0226275	5.38749e-09
77166	PI(18:0_22:4)	PI	rs9787156	1	63179212	62713541	A	G	0.637	0.182185	0.0225831	9.12112e-16	0.134723	0.0226481	2.89803e-09	0.129814	0.0226334	5.18023e-09
77167	PI(18:0_22:4)	PI	rs2182868	1	63180036	62714365	C	G	0.166	-0.209843	0.0298579	2.4181e-12	-0.149394	0.0299317	6.21808e-07	-0.167909	0.0299233	1.06437e-08
77168	PI(18:0_22:4)	PI	rs6686331	1	63182135	62716464	T	C	0.636	0.182769	0.0226081	7.9552e-16	0.135152	0.0226736	2.68909e-09	0.130414	0.0226584	4.60296e-09
77169	PI(18:0_22:4)	PI	rs6661669	1	63185969	62720298	C	T	0.584	0.158187	0.0222034	1.19726e-12	0.110486	0.0222394	7.06516e-07	0.1144	0.0222517	1.42331e-07
77170	PI(18:0_22:4)	PI	rs11208008	1	63190794	62725123	G	T	0.228	-0.178282	0.0258771	6.67012e-12	-0.131991	0.0259387	3.72681e-07	-0.13127	0.0259359	2.16514e-07
77171	PI(18:0_22:4)	PI	rs4915853	1	63191577	62725906	A	C	0.584	0.158304	0.0221844	1.10307e-12	0.111315	0.0222198	5.70093e-07	0.114512	0.0222327	1.35374e-07
77172	PI(18:0_22:4)	PI	rs12130333	1	63191777	62726106	T	C	0.228	-0.178267	0.0258737	6.65578e-12	-0.132032	0.0259353	3.683e-07	-0.131259	0.0259325	2.16236e-07
77173	PI(18:0_22:4)	PI	rs10889363	1	63194009	62728338	T	C	0.229	-0.177344	0.0259108	9.08292e-12	-0.131277	0.0259714	4.45048e-07	-0.13036	0.0259695	2.68718e-07
77174	PI(18:0_22:4)	PI	rs2182869	1	63194650	62728979	A	G	0.229	-0.177221	0.02593	9.71772e-12	-0.131096	0.0259906	4.70552e-07	-0.130254	0.0259887	2.79778e-07
77175	PI(18:0_22:4)	PI	rs11208009	1	63195692	62730021	T	C	0.584	0.157214	0.0222192	1.69903e-12	0.110011	0.0222532	8.003e-07	0.113432	0.0222675	1.82439e-07
77176	PI(18:0_22:4)	PI	rs12401837	1	63199091	62733420	C	G	0.199	-0.189249	0.0275298	7.46875e-12	-0.137525	0.0275981	6.44358e-07	-0.145104	0.0275917	7.57945e-08
77177	PI(18:0_22:4)	PI	rs12403212	1	63199377	62733706	C	T	0.229	-0.176151	0.0260664	1.63931e-11	-0.130391	0.0261249	6.18966e-07	-0.129116	0.0261251	4.00282e-07
77178	PI(18:0_22:4)	PI	rs6679002	1	63199936	62734265	T	G	0.585	0.157611	0.0223408	1.97019e-12	0.109837	0.0223762	9.57857e-07	0.113761	0.0223891	1.95224e-07
77179	PI(18:0_22:4)	PI	rs11208010	1	63203221	62737550	C	T	0.229	-0.175278	0.0261397	2.34062e-11	-0.129148	0.0261988	8.48254e-07	-0.128433	0.0261987	4.90391e-07
77180	PI(18:0_22:4)	PI	rs12129277	1	63211706	62746035	C	T	0.091	-0.225418	0.0395205	1.25518e-08	-0.139163	0.0395788	0.000440582	-0.187389	0.0396024	1.14715e-06
77181	PI(18:0_22:4)	PI	rs61765938	1	63310444	62844773	G	A	0.095	-0.244509	0.0383678	2.06606e-10	-0.166265	0.038435	1.54366e-05	-0.207428	0.0384474	3.60015e-08
77182	PI(18:0_22:4)	PI	rs1532624	16	57005479	56971567	A	C	0.442	-0.0280693	0.0222893	0.207924	-0.121119	0.0221783	4.9535e-08	-0.0698778	0.0223367	0.000884478
77183	PI(18:0_22:4)	PI	rs77960347	18	47109955	49583585	G	A	0.012	0.572055	0.103502	3.41145e-08	0.558754	0.103358	6.73515e-08	0.435204	0.10369	1.37759e-05
77184	PI(18:0_22:5) (n3)	PI	rs626787	1	62901243	62435572	G	C	0.366	-0.163402	0.0232646	2.51309e-12	-0.120356	0.0233485	2.62772e-07	-0.115364	0.0232998	3.82119e-07
77185	PI(18:0_22:5) (n3)	PI	rs631106	1	62901807	62436136	A	C	0.365	-0.163466	0.0232624	2.45436e-12	-0.120477	0.0233464	2.55024e-07	-0.11541	0.0232977	3.7748e-07
77186	PI(18:0_22:5) (n3)	PI	rs9436221	1	62903359	62437688	C	T	0.351	-0.16239	0.0237626	9.50327e-12	-0.115104	0.0238493	1.42776e-06	-0.114832	0.0237982	7.22338e-07
77187	PI(18:0_22:5) (n3)	PI	rs9436222	1	62903363	62437692	G	C	0.351	-0.162623	0.0237621	8.87273e-12	-0.115324	0.0238488	1.36292e-06	-0.115034	0.0237977	6.91964e-07
77188	PI(18:0_22:5) (n3)	PI	rs9436223	1	62903547	62437876	T	C	0.365	-0.165383	0.0232438	1.30992e-12	-0.122527	0.0233283	1.55901e-07	-0.117422	0.023279	2.36815e-07
77189	PI(18:0_22:5) (n3)	PI	rs12029068	1	62904295	62438624	T	C	0.365	-0.165653	0.0232384	1.19076e-12	-0.122764	0.023323	1.46595e-07	-0.117705	0.0232736	2.20892e-07
77190	PI(18:0_22:5) (n3)	PI	rs9436661	1	62904575	62438904	G	T	0.365	-0.165675	0.0232395	1.18571e-12	-0.122721	0.0233243	1.48293e-07	-0.117704	0.0232747	2.21257e-07
77191	PI(18:0_22:5) (n3)	PI	rs11588261	1	62904936	62439265	A	G	0.365	-0.165745	0.0232296	1.1354e-12	-0.122867	0.0233143	1.41629e-07	-0.117826	0.0232649	2.1291e-07
77192	PI(18:0_22:5) (n3)	PI	rs10493322	1	62905893	62440222	T	C	0.364	-0.166199	0.0232148	9.54755e-13	-0.123324	0.0232996	1.25062e-07	-0.118303	0.0232501	1.8802e-07
77193	PI(18:0_22:5) (n3)	PI	rs638714	1	62906489	62440818	T	G	0.359	-0.166013	0.0233561	1.37536e-12	-0.121964	0.023443	2.03652e-07	-0.118195	0.0233917	2.2627e-07
77194	PI(18:0_22:5) (n3)	PI	rs638305	1	62906537	62440866	T	G	0.365	-0.166366	0.0232237	9.24898e-13	-0.123432	0.0233087	1.2333e-07	-0.11844	0.0232589	1.84187e-07
77195	PI(18:0_22:5) (n3)	PI	rs637723	1	62906728	62441057	T	C	0.365	-0.166426	0.0232211	9.02554e-13	-0.123484	0.0233062	1.21442e-07	-0.1185	0.0232563	1.81161e-07
77196	PI(18:0_22:5) (n3)	PI	rs656297	1	62907595	62441924	G	A	0.365	-0.166593	0.0232135	8.42625e-13	-0.123641	0.0232986	1.15993e-07	-0.118663	0.0232487	1.73069e-07
77197	PI(18:0_22:5) (n3)	PI	rs642845	1	62908235	62442564	C	T	0.365	-0.166702	0.0232084	8.05495e-13	-0.123738	0.0232936	1.12667e-07	-0.118778	0.0232437	1.67652e-07
77198	PI(18:0_22:5) (n3)	PI	rs641540	1	62908538	62442867	G	A	0.365	-0.166805	0.0232031	7.70606e-13	-0.123827	0.0232883	1.09635e-07	-0.118879	0.0232383	1.6284e-07
77199	PI(18:0_22:5) (n3)	PI	rs598253	1	62911341	62445670	C	T	0.365	-0.167275	0.0231751	6.24843e-13	-0.124258	0.0232606	9.56685e-08	-0.119335	0.0232104	1.42102e-07
77200	PI(18:0_22:5) (n3)	PI	rs11207969	1	62911751	62446080	G	A	0.365	-0.167259	0.0231651	6.1391e-13	-0.124302	0.0232505	9.34912e-08	-0.119306	0.0232004	1.41394e-07
77201	PI(18:0_22:5) (n3)	PI	rs659656	1	62912120	62446449	G	C	0.365	-0.167466	0.023161	5.69951e-13	-0.124444	0.0232466	8.99537e-08	-0.119531	0.0231963	1.33649e-07
77202	PI(18:0_22:5) (n3)	PI	rs10158897	1	62912919	62447248	T	C	0.364	-0.167495	0.0231339	5.3089e-13	-0.124528	0.0232193	8.5183e-08	-0.119591	0.0231693	1.2769e-07
77203	PI(18:0_22:5) (n3)	PI	rs783291	1	62914978	62449307	A	G	0.364	-0.167617	0.0231295	5.06348e-13	-0.124931	0.0232163	7.71132e-08	-0.119657	0.0231648	1.25121e-07
77204	PI(18:0_22:5) (n3)	PI	rs11207970	1	62915473	62449802	T	C	0.363	-0.167616	0.023107	4.80979e-13	-0.124954	0.0231937	7.45089e-08	-0.119693	0.0231425	1.20842e-07
77205	PI(18:0_22:5) (n3)	PI	rs583609	1	62916796	62451125	C	T	0.364	-0.167852	0.0231069	4.46552e-13	-0.125159	0.0231938	7.09461e-08	-0.119891	0.0231423	1.15439e-07
77206	PI(18:0_22:5) (n3)	PI	rs597470	1	62917796	62452125	G	T	0.365	-0.168843	0.0230769	3.03972e-13	-0.125486	0.0231635	6.3092e-08	-0.120884	0.0231124	8.8489e-08
77207	PI(18:0_22:5) (n3)	PI	rs597078	1	62917857	62452186	A	G	0.365	-0.168749	0.023075	3.11946e-13	-0.125382	0.0231616	6.45308e-08	-0.120792	0.0231105	9.01822e-08
77208	PI(18:0_22:5) (n3)	PI	rs597076	1	62917865	62452194	A	T	0.365	-0.168173	0.0230713	3.71436e-13	-0.125166	0.0231572	6.75651e-08	-0.120252	0.0231068	1.01776e-07
77209	PI(18:0_22:5) (n3)	PI	rs12092541	1	62917913	62452242	A	G	0.193	-0.181755	0.028299	1.54824e-10	-0.13553	0.0283972	1.86732e-06	-0.142059	0.0283433	2.79561e-07
77210	PI(18:0_22:5) (n3)	PI	rs630144	1	62918864	62453193	G	A	0.365	-0.168465	0.0230499	3.22013e-13	-0.125448	0.0231359	6.14143e-08	-0.120543	0.0230854	9.26983e-08
77211	PI(18:0_22:5) (n3)	PI	rs636523	1	62920008	62454337	G	A	0.364	-0.16855	0.0230155	2.89044e-13	-0.125526	0.0231014	5.76271e-08	-0.120639	0.0230511	8.69475e-08
77212	PI(18:0_22:5) (n3)	PI	rs636497	1	62920029	62454358	G	A	0.365	-0.168583	0.0230241	2.91956e-13	-0.125605	0.02311	5.71725e-08	-0.120667	0.0230596	8.72792e-08
77213	PI(18:0_22:5) (n3)	PI	rs624660	1	62920388	62454717	A	C	0.365	-0.168623	0.02302	2.85528e-13	-0.12563	0.023106	5.65319e-08	-0.1207	0.0230555	8.61686e-08
77214	PI(18:0_22:5) (n3)	PI	rs634341	1	62921422	62455751	C	T	0.365	-0.168701	0.0229998	2.65632e-13	-0.125748	0.0230858	5.35044e-08	-0.120784	0.0230354	8.24336e-08
77215	PI(18:0_22:5) (n3)	PI	rs3913007	1	62921586	62455915	C	T	0.364	-0.168632	0.0229802	2.59211e-13	-0.125685	0.023066	5.29263e-08	-0.120691	0.0230158	8.22508e-08
77216	PI(18:0_22:5) (n3)	PI	rs4350231	1	62922660	62456989	A	G	0.365	-0.168321	0.0229305	2.53965e-13	-0.12576	0.0230161	4.86401e-08	-0.120865	0.0229661	7.4266e-08
77217	PI(18:0_22:5) (n3)	PI	rs12023489	1	62923858	62458187	A	G	0.365	-0.168742	0.0229574	2.37218e-13	-0.125888	0.0230433	4.88894e-08	-0.120815	0.022993	7.76962e-08
77218	PI(18:0_22:5) (n3)	PI	rs12037659	1	62923863	62458192	T	C	0.364	-0.16875	0.0229446	2.2944e-13	-0.125842	0.0230304	4.86009e-08	-0.120808	0.0229803	7.66016e-08
77219	PI(18:0_22:5) (n3)	PI	rs9988450	1	62924448	62458777	T	C	0.365	-0.168778	0.0229433	2.26804e-13	-0.125935	0.0230293	4.74412e-08	-0.120845	0.022979	7.58175e-08
77220	PI(18:0_22:5) (n3)	PI	rs1305520	1	62926057	62460386	T	A	0.634	0.169746	0.0228632	1.36284e-13	0.126365	0.0229506	3.84238e-08	0.122336	0.0228989	4.81178e-08
77221	PI(18:0_22:5) (n3)	PI	rs7547965	1	62926371	62460700	G	A	0.366	-0.169666	0.022855	1.37152e-13	-0.126347	0.0229423	3.81606e-08	-0.122212	0.0228907	4.90542e-08
77222	PI(18:0_22:5) (n3)	PI	rs1167996	1	62927797	62462126	G	T	0.635	0.169488	0.0228764	1.53608e-13	0.125839	0.0229637	4.44907e-08	0.121566	0.0229122	5.88105e-08
77223	PI(18:0_22:5) (n3)	PI	rs998403	1	62928549	62462878	A	G	0.364	-0.169342	0.0228464	1.49814e-13	-0.125714	0.0229335	4.40591e-08	-0.121459	0.0228822	5.80953e-08
77224	PI(18:0_22:5) (n3)	PI	rs1177541	1	62929892	62464221	A	G	0.634	0.169077	0.022798	1.44915e-13	0.125902	0.0228849	3.93894e-08	0.12166	0.0228339	5.20677e-08
77225	PI(18:0_22:5) (n3)	PI	rs11207972	1	62930224	62464553	A	G	0.634	0.169079	0.0227919	1.42646e-13	0.125915	0.0228788	3.89398e-08	0.121663	0.0228277	5.16238e-08
77226	PI(18:0_22:5) (n3)	PI	rs1167998	1	62931632	62465961	A	C	0.634	0.169075	0.0227659	1.34149e-13	0.125953	0.0228528	3.72345e-08	0.121658	0.0228018	4.99928e-08
77227	PI(18:0_22:5) (n3)	PI	rs1168001	1	62933758	62468087	A	G	0.634	0.169006	0.0227662	1.37304e-13	0.125923	0.022853	3.75218e-08	0.121575	0.0228021	5.10204e-08
77228	PI(18:0_22:5) (n3)	PI	rs1168002	1	62934308	62468637	G	A	0.634	0.168969	0.0227665	1.39053e-13	0.125908	0.0228532	3.76769e-08	0.121537	0.0228023	5.151e-08
77229	PI(18:0_22:5) (n3)	PI	rs1168003	1	62934846	62469175	A	G	0.634	0.168954	0.0227665	1.39747e-13	0.125902	0.0228532	3.7733e-08	0.121541	0.0228024	5.14606e-08
77230	PI(18:0_22:5) (n3)	PI	rs1007205	1	62936912	62471241	C	T	0.635	0.169421	0.0228058	1.32345e-13	0.126	0.0228927	3.88698e-08	0.121537	0.0228416	5.4151e-08
77231	PI(18:0_22:5) (n3)	PI	rs10889330	1	62939466	62473795	C	G	0.366	-0.168803	0.0227653	1.46396e-13	-0.125842	0.0228518	3.82266e-08	-0.121319	0.0228012	5.41845e-08
77232	PI(18:0_22:5) (n3)	PI	rs1979722	1	62940097	62474426	A	G	0.364	-0.169132	0.0227913	1.40395e-13	-0.125705	0.0228781	4.0974e-08	-0.121237	0.0228273	5.71309e-08
77233	PI(18:0_22:5) (n3)	PI	rs10889331	1	62943007	62477336	T	G	0.634	0.168907	0.0227664	1.42035e-13	0.125912	0.022853	3.76278e-08	0.121466	0.0228022	5.23801e-08
77234	PI(18:0_22:5) (n3)	PI	rs1168009	1	62943954	62478283	A	G	0.634	0.168733	0.0227672	1.50486e-13	0.125807	0.0228537	3.86503e-08	0.121295	0.0228031	5.46385e-08
77235	PI(18:0_22:5) (n3)	PI	rs1168010	1	62943979	62478308	A	G	0.634	0.16873	0.0227672	1.50622e-13	0.125806	0.0228536	3.86617e-08	0.121292	0.0228031	5.46751e-08
77236	PI(18:0_22:5) (n3)	PI	rs1183260	1	62945418	62479747	G	A	0.635	0.169172	0.0228045	1.43124e-13	0.125863	0.0228911	4.01148e-08	0.121254	0.0228404	5.78559e-08
77237	PI(18:0_22:5) (n3)	PI	rs6587976	1	62945631	62479960	T	C	0.364	-0.169051	0.0228017	1.47882e-13	-0.125817	0.0228883	4.04134e-08	-0.121107	0.0228376	5.971e-08
77238	PI(18:0_22:5) (n3)	PI	rs1305521	1	62949034	62483363	G	A	0.636	0.169036	0.0228038	1.49338e-13	0.125812	0.0228903	4.05715e-08	0.121117	0.0228396	5.97227e-08
77239	PI(18:0_22:5) (n3)	PI	rs11207974	1	62949960	62484289	C	T	0.364	-0.168899	0.0228004	1.54889e-13	-0.125744	0.0228867	4.1065e-08	-0.120959	0.0228362	6.17477e-08
77240	PI(18:0_22:5) (n3)	PI	rs10889332	1	62950858	62485187	T	C	0.364	-0.168876	0.0228002	1.56026e-13	-0.125732	0.0228866	4.11699e-08	-0.1209	0.0228361	6.26101e-08
77241	PI(18:0_22:5) (n3)	PI	rs2489835	1	62954971	62489300	C	T	0.636	0.168835	0.0228027	1.59017e-13	0.125721	0.0228889	4.14158e-08	0.120895	0.0228386	6.28787e-08
77242	PI(18:0_22:5) (n3)	PI	rs1690761	1	62955862	62490191	T	C	0.636	0.168708	0.0228021	1.65516e-13	0.125663	0.0228881	4.19716e-08	0.120724	0.0228379	6.54272e-08
77243	PI(18:0_22:5) (n3)	PI	rs10889333	1	62957030	62491359	A	G	0.364	-0.168316	0.0227864	1.81005e-13	-0.125318	0.0228721	4.47003e-08	-0.120339	0.0228223	7.03118e-08
77244	PI(18:0_22:5) (n3)	PI	rs10889334	1	62957199	62491528	G	C	0.364	-0.168336	0.0227871	1.80131e-13	-0.125342	0.0228729	4.4484e-08	-0.120354	0.0228231	7.01275e-08
77245	PI(18:0_22:5) (n3)	PI	rs10789112	1	62957758	62492087	C	T	0.364	-0.168293	0.0227885	1.83275e-13	-0.125293	0.0228743	4.51072e-08	-0.12033	0.0228245	7.06531e-08
77246	PI(18:0_22:5) (n3)	PI	rs10889335	1	62960101	62494430	G	A	0.368	-0.171203	0.0228191	7.60253e-14	-0.127954	0.0229093	2.44902e-08	-0.123843	0.0228551	3.1604e-08
77247	PI(18:0_22:5) (n3)	PI	rs1168041	1	62960250	62494579	C	T	0.649	0.162482	0.0234178	4.69754e-12	0.126979	0.023497	6.79572e-08	0.115604	0.0234542	4.28305e-07
77248	PI(18:0_22:5) (n3)	PI	rs1168040	1	62960575	62494904	C	T	0.659	0.170894	0.0233988	3.34893e-13	0.120892	0.0234945	2.76035e-07	0.124965	0.0234351	5.08506e-08
77249	PI(18:0_22:5) (n3)	PI	rs1168036	1	62962734	62497063	G	A	0.637	0.173926	0.0228079	3.01136e-14	0.128015	0.0229019	2.38782e-08	0.126041	0.0228437	1.81549e-08
77250	PI(18:0_22:5) (n3)	PI	rs1002687	1	62963737	62498066	A	G	0.635	0.174364	0.0227757	2.38385e-14	0.128844	0.0228698	1.85337e-08	0.127007	0.0228115	1.36608e-08
77251	PI(18:0_22:5) (n3)	PI	rs1168034	1	62963914	62498243	C	G	0.635	0.174389	0.0227765	2.36886e-14	0.128872	0.0228707	1.84253e-08	0.12703	0.0228124	1.35971e-08
77252	PI(18:0_22:5) (n3)	PI	rs1168032	1	62967747	62502076	G	A	0.635	0.173595	0.0227755	3.08505e-14	0.128181	0.0228691	2.18737e-08	0.126188	0.0228113	1.67455e-08
77253	PI(18:0_22:5) (n3)	PI	rs1168031	1	62967987	62502316	T	C	0.635	0.174308	0.0227746	2.42082e-14	0.128811	0.0228686	1.86538e-08	0.12691	0.0228104	1.39747e-08
77254	PI(18:0_22:5) (n3)	PI	rs1168030	1	62968491	62502820	T	C	0.635	0.173627	0.0227763	3.05831e-14	0.128223	0.0228699	2.16649e-08	0.126221	0.0228121	1.6627e-08
77255	PI(18:0_22:5) (n3)	PI	rs1168029	1	62969402	62503731	A	G	0.635	0.173648	0.0227767	3.04047e-14	0.12825	0.0228704	2.15329e-08	0.126239	0.0228125	1.65659e-08
77256	PI(18:0_22:5) (n3)	PI	rs1168028	1	62969431	62503760	A	G	0.635	0.173649	0.0227767	3.03941e-14	0.128254	0.0228703	2.15128e-08	0.126242	0.0228125	1.65519e-08
77257	PI(18:0_22:5) (n3)	PI	rs1168027	1	62970184	62504513	C	T	0.637	0.174197	0.0228144	2.7946e-14	0.128401	0.0229084	2.18777e-08	0.126308	0.0228502	1.71454e-08
77258	PI(18:0_22:5) (n3)	PI	rs1168026	1	62970996	62505325	C	T	0.635	0.173708	0.0227779	2.98903e-14	0.128337	0.0228716	2.11082e-08	0.126301	0.0228137	1.63362e-08
77259	PI(18:0_22:5) (n3)	PI	rs1184865	1	62973795	62508124	G	A	0.635	0.17377	0.0227791	2.9358e-14	0.128429	0.0228728	2.06591e-08	0.126361	0.0228149	1.61202e-08
77260	PI(18:0_22:5) (n3)	PI	rs1168042	1	62974150	62508479	T	A	0.637	0.174304	0.0228163	2.70939e-14	0.128558	0.0229104	2.10926e-08	0.126413	0.0228521	1.67521e-08
77261	PI(18:0_22:5) (n3)	PI	rs11207976	1	62976751	62511080	A	G	0.363	-0.174268	0.0228135	2.72151e-14	-0.1286	0.0229074	2.0786e-08	-0.126372	0.0228493	1.68544e-08
77262	PI(18:0_22:5) (n3)	PI	rs11207977	1	62977307	62511636	T	C	0.363	-0.174173	0.0228028	2.73309e-14	-0.128417	0.0228967	2.14336e-08	-0.126339	0.0228386	1.67463e-08
77263	PI(18:0_22:5) (n3)	PI	rs1781212	1	62977419	62511748	A	G	0.637	0.174379	0.022817	2.64642e-14	0.128678	0.022911	2.04883e-08	0.126489	0.0228528	1.6452e-08
77264	PI(18:0_22:5) (n3)	PI	rs1168044	1	62977558	62511887	C	A	0.637	0.174389	0.022817	2.63753e-14	0.12869	0.022911	2.04243e-08	0.126497	0.0228528	1.64192e-08
77265	PI(18:0_22:5) (n3)	PI	rs1690755	1	62980161	62514490	G	A	0.635	0.173911	0.0227799	2.80533e-14	0.128663	0.0228736	1.95019e-08	0.126505	0.0228157	1.55734e-08
77266	PI(18:0_22:5) (n3)	PI	rs10889336	1	62980410	62514739	C	T	0.364	-0.17378	0.0227663	2.8303e-14	-0.128494	0.0228599	1.99587e-08	-0.126432	0.0228022	1.55663e-08
77267	PI(18:0_22:5) (n3)	PI	rs11207978	1	62980512	62514841	C	T	0.225	-0.165761	0.026367	3.67463e-10	-0.121623	0.0264589	4.38409e-06	-0.124626	0.0264091	1.22076e-06
77268	PI(18:0_22:5) (n3)	PI	rs10889337	1	62980607	62514936	A	G	0.365	-0.173836	0.0227765	2.85261e-14	-0.128641	0.0228701	1.95123e-08	-0.126448	0.0228123	1.57226e-08
77269	PI(18:0_22:5) (n3)	PI	rs12090886	1	62981440	62515769	A	G	0.635	0.17393	0.02278	2.78838e-14	0.128694	0.0228736	1.93487e-08	0.126523	0.0228158	1.55034e-08
77270	PI(18:0_22:5) (n3)	PI	rs1168045	1	62982891	62517220	T	C	0.637	0.174463	0.022818	2.57829e-14	0.128806	0.022912	1.98673e-08	0.126577	0.0228538	1.61204e-08
77271	PI(18:0_22:5) (n3)	PI	rs11207979	1	62982994	62517323	A	G	0.363	-0.174387	0.0228128	2.60708e-14	-0.128797	0.0229066	1.97576e-08	-0.1265	0.0228486	1.63136e-08
77272	PI(18:0_22:5) (n3)	PI	rs1168046	1	62983693	62518022	C	A	0.637	0.174468	0.0228177	2.57226e-14	0.128815	0.0229117	1.98104e-08	0.126595	0.0228535	1.60412e-08
77273	PI(18:0_22:5) (n3)	PI	rs1168047	1	62983751	62518080	T	C	0.637	0.174465	0.0228178	2.57562e-14	0.128813	0.0229119	1.98251e-08	0.126592	0.0228536	1.60555e-08
77274	PI(18:0_22:5) (n3)	PI	rs10889338	1	62984897	62519226	T	C	0.363	-0.174338	0.0228048	2.59895e-14	-0.128643	0.0228988	2.03139e-08	-0.126638	0.0228407	1.55946e-08
77275	PI(18:0_22:5) (n3)	PI	rs1168050	1	62986955	62521284	T	C	0.637	0.174483	0.0228206	2.57919e-14	0.128822	0.0229147	1.98605e-08	0.12662	0.0228564	1.60062e-08
77276	PI(18:0_22:5) (n3)	PI	rs1690766	1	62987289	62521618	C	T	0.637	0.1745	0.0228213	2.56895e-14	0.128836	0.0229154	1.98089e-08	0.126638	0.0228571	1.59482e-08
77277	PI(18:0_22:5) (n3)	PI	rs1781195	1	62988972	62523301	C	T	0.637	0.174514	0.022822	2.56061e-14	0.128878	0.022916	1.96211e-08	0.126657	0.0228578	1.58883e-08
77278	PI(18:0_22:5) (n3)	PI	rs1627591	1	62989807	62524136	T	C	0.637	0.174513	0.0228221	2.56254e-14	0.12885	0.0229162	1.97641e-08	0.126653	0.0228579	1.59062e-08
77279	PI(18:0_22:5) (n3)	PI	rs11577840	1	62991369	62525698	C	T	0.637	0.174524	0.0228232	2.55989e-14	0.128858	0.0229172	1.97525e-08	0.126662	0.0228589	1.58928e-08
77280	PI(18:0_22:5) (n3)	PI	rs12062275	1	62991905	62526234	C	T	0.637	0.17453	0.0228235	2.55724e-14	0.128864	0.0229176	1.97324e-08	0.126657	0.0228593	1.59246e-08
77281	PI(18:0_22:5) (n3)	PI	rs11207980	1	62992749	62527078	C	T	0.363	-0.174373	0.0228099	2.60194e-14	-0.128667	0.0229038	2.03356e-08	-0.126546	0.0228457	1.60654e-08
77282	PI(18:0_22:5) (n3)	PI	rs12403207	1	62993620	62527949	C	T	0.637	0.174526	0.0228243	2.5655e-14	0.128858	0.0229184	1.97862e-08	0.126652	0.0228601	1.596e-08
77283	PI(18:0_22:5) (n3)	PI	rs1168015	1	62996046	62530375	G	C	0.637	0.175226	0.0228446	2.13879e-14	0.129537	0.0229392	1.71786e-08	0.127326	0.0228803	1.38823e-08
77284	PI(18:0_22:5) (n3)	PI	rs1168013	1	62996838	62531167	G	C	0.637	0.174581	0.0228257	2.52856e-14	0.128857	0.0229199	1.9831e-08	0.126697	0.0228615	1.5812e-08
77285	PI(18:0_22:5) (n3)	PI	rs4915840	1	62999595	62533924	G	C	0.637	0.1746	0.0228273	2.52306e-14	0.128872	0.0229215	1.9804e-08	0.126721	0.0228631	1.57546e-08
77286	PI(18:0_22:5) (n3)	PI	rs7534572	1	62999675	62534004	G	C	0.637	0.174601	0.0228277	2.52403e-14	0.128874	0.0229218	1.98014e-08	0.126718	0.0228634	1.57714e-08
77287	PI(18:0_22:5) (n3)	PI	rs1168018	1	63001120	62535449	C	A	0.637	0.174604	0.0228285	2.52703e-14	0.128879	0.0229226	1.97992e-08	0.126728	0.0228642	1.57521e-08
77288	PI(18:0_22:5) (n3)	PI	rs1168017	1	63002551	62536880	G	A	0.637	0.174613	0.0228291	2.52272e-14	0.128882	0.0229232	1.98019e-08	0.126736	0.0228648	1.57316e-08
77289	PI(18:0_22:5) (n3)	PI	rs7548877	1	63005950	62540279	C	T	0.637	0.174631	0.0228311	2.52059e-14	0.1289	0.0229253	1.97706e-08	0.126766	0.0228669	1.56601e-08
77290	PI(18:0_22:5) (n3)	PI	rs11207981	1	63006087	62540416	A	C	0.637	0.174631	0.0228313	2.52176e-14	0.128901	0.0229254	1.97693e-08	0.126764	0.022867	1.56719e-08
77291	PI(18:0_22:5) (n3)	PI	rs1168023	1	63006595	62540924	T	A	0.637	0.17463	0.0228314	2.52333e-14	0.128901	0.0229255	1.97729e-08	0.126751	0.0228671	1.57225e-08
77292	PI(18:0_22:5) (n3)	PI	rs1781221	1	63006842	62541171	C	A	0.596	0.181814	0.0233147	7.86402e-15	0.134968	0.0234123	8.63569e-09	0.135939	0.0233511	3.11853e-09
77293	PI(18:0_22:5) (n3)	PI	rs11207982	1	63007182	62541511	T	C	0.363	-0.174477	0.0228178	2.56421e-14	-0.128711	0.0229119	2.03429e-08	-0.126639	0.0228536	1.58684e-08
77294	PI(18:0_22:5) (n3)	PI	rs1184547	1	63007228	62541557	A	G	0.637	0.174631	0.0228319	2.52619e-14	0.128901	0.0229261	1.97889e-08	0.126752	0.0228677	1.5733e-08
77295	PI(18:0_22:5) (n3)	PI	rs1168022	1	63007721	62542050	T	A	0.637	0.17463	0.0228329	2.53321e-14	0.128894	0.0229271	1.98489e-08	0.126741	0.0228686	1.57941e-08
77296	PI(18:0_22:5) (n3)	PI	rs1168021	1	63009900	62544229	G	A	0.637	0.174658	0.0228333	2.51198e-14	0.128922	0.0229275	1.9722e-08	0.126792	0.0228691	1.56048e-08
77297	PI(18:0_22:5) (n3)	PI	rs1168020	1	63009956	62544285	T	C	0.637	0.174658	0.0228332	2.51169e-14	0.128923	0.0229274	1.97149e-08	0.126794	0.022869	1.55983e-08
77298	PI(18:0_22:5) (n3)	PI	rs1179765	1	63010110	62544439	C	G	0.637	0.17466	0.0228336	2.51231e-14	0.128923	0.0229278	1.97261e-08	0.126798	0.0228693	1.55895e-08
77299	PI(18:0_22:5) (n3)	PI	rs12074528	1	63010871	62545200	C	T	0.636	0.176066	0.0228384	1.58455e-14	0.130068	0.0229339	1.49104e-08	0.128233	0.0228742	1.09726e-08
77300	PI(18:0_22:5) (n3)	PI	rs10889339	1	63012056	62546385	G	A	0.636	0.175201	0.0228448	2.15645e-14	0.129322	0.0229395	1.81415e-08	0.127351	0.0228806	1.37984e-08
77301	PI(18:0_22:5) (n3)	PI	rs10889340	1	63012071	62546400	C	A	0.636	0.175232	0.0228453	2.13705e-14	0.129363	0.0229399	1.79666e-08	0.127382	0.022881	1.37019e-08
77302	PI(18:0_22:5) (n3)	PI	rs11207983	1	63012107	62546436	T	C	0.636	0.175207	0.0228448	2.15211e-14	0.129328	0.0229394	1.81123e-08	0.127358	0.0228805	1.37755e-08
77303	PI(18:0_22:5) (n3)	PI	rs2029763	1	63013134	62547463	G	A	0.363	-0.174519	0.0228209	2.54898e-14	-0.128743	0.022915	2.0268e-08	-0.126714	0.0228567	1.5644e-08
77304	PI(18:0_22:5) (n3)	PI	rs11207984	1	63013396	62547725	T	C	0.637	0.174672	0.0228346	2.50915e-14	0.128933	0.0229288	1.97049e-08	0.126832	0.0228704	1.54796e-08
77305	PI(18:0_22:5) (n3)	PI	rs11207985	1	63013786	62548115	G	A	0.637	0.174687	0.022835	2.49866e-14	0.128947	0.0229292	1.96456e-08	0.126835	0.0228708	1.54762e-08
77306	PI(18:0_22:5) (n3)	PI	rs10789113	1	63015199	62549528	T	A	0.363	-0.174534	0.0228217	2.54109e-14	-0.128752	0.0229158	2.02425e-08	-0.126718	0.0228575	1.56467e-08
77307	PI(18:0_22:5) (n3)	PI	rs11207986	1	63018170	62552499	C	T	0.637	0.174684	0.022836	2.508e-14	0.128938	0.0229302	1.97198e-08	0.126837	0.0228718	1.54906e-08
77308	PI(18:0_22:5) (n3)	PI	rs7519785	1	63019919	62554248	A	G	0.637	0.174689	0.0228367	2.50765e-14	0.128941	0.0229309	1.97245e-08	0.12684	0.0228724	1.54939e-08
77309	PI(18:0_22:5) (n3)	PI	rs10159255	1	63020816	62555145	A	C	0.363	-0.174481	0.0228219	2.58834e-14	-0.12876	0.0229159	2.02057e-08	-0.126671	0.0228578	1.5832e-08
77310	PI(18:0_22:5) (n3)	PI	rs2131925	1	63025942	62560271	T	G	0.637	0.174663	0.0228376	2.5358e-14	0.12897	0.0229317	1.95995e-08	0.127008	0.0228734	1.48803e-08
77311	PI(18:0_22:5) (n3)	PI	rs2131926	1	63026011	62560340	T	C	0.637	0.174671	0.0228369	2.52464e-14	0.128981	0.022931	1.95305e-08	0.126821	0.0228727	1.55709e-08
77312	PI(18:0_22:5) (n3)	PI	rs10889343	1	63026429	62560758	G	T	0.637	0.174672	0.0228369	2.52401e-14	0.128982	0.0229311	1.95247e-08	0.126829	0.0228727	1.5541e-08
77313	PI(18:0_22:5) (n3)	PI	rs4329540	1	63027024	62561353	T	C	0.637	0.174678	0.0228371	2.51929e-14	0.128973	0.0229313	1.95725e-08	0.126832	0.0228729	1.55342e-08
77314	PI(18:0_22:5) (n3)	PI	rs4915621	1	63029433	62563762	G	A	0.637	0.174777	0.0228385	2.44569e-14	0.128967	0.0229329	1.96467e-08	0.126929	0.0228743	1.51922e-08
77315	PI(18:0_22:5) (n3)	PI	rs6693353	1	63031616	62565945	C	A	0.637	0.174791	0.0228377	2.42933e-14	0.128978	0.0229321	1.95745e-08	0.126951	0.0228735	1.50948e-08
77316	PI(18:0_22:5) (n3)	PI	rs10889344	1	63033941	62568270	C	T	0.637	0.174779	0.0228396	2.45298e-14	0.128997	0.0229338	1.95266e-08	0.126947	0.0228753	1.5148e-08
77317	PI(18:0_22:5) (n3)	PI	rs7555577	1	63034363	62568692	C	A	0.643	0.173768	0.0229716	4.73707e-14	0.128226	0.0230633	2.8325e-08	0.126307	0.0230076	2.12293e-08
77318	PI(18:0_22:5) (n3)	PI	rs12116657	1	63034646	62568975	C	A	0.163	-0.194466	0.0300669	1.12318e-10	-0.145346	0.0301711	1.49211e-06	-0.156533	0.0301133	1.05111e-07
77319	PI(18:0_22:5) (n3)	PI	rs10789115	1	63036129	62570458	A	G	0.363	-0.17471	0.0228339	2.47242e-14	-0.128925	0.0229283	1.97257e-08	-0.126856	0.0228697	1.53733e-08
77320	PI(18:0_22:5) (n3)	PI	rs12735272	1	63036807	62571136	A	G	0.637	0.174784	0.0228368	2.42925e-14	0.128965	0.0229312	1.96122e-08	0.126941	0.0228726	1.51131e-08
77321	PI(18:0_22:5) (n3)	PI	rs12116574	1	63037837	62572166	T	C	0.363	-0.175161	0.0228244	2.07167e-14	-0.12928	0.0229191	1.7809e-08	-0.127398	0.0228603	1.326e-08
77322	PI(18:0_22:5) (n3)	PI	rs6696502	1	63039533	62573862	T	C	0.637	0.174674	0.0228348	2.5083e-14	0.12898	0.0229289	1.94775e-08	0.126842	0.0228706	1.54457e-08
77323	PI(18:0_22:5) (n3)	PI	rs12038768	1	63040728	62575057	T	G	0.363	-0.174479	0.0228206	2.58047e-14	-0.128739	0.0229146	2.02763e-08	-0.126692	0.0228564	1.57206e-08
77324	PI(18:0_22:5) (n3)	PI	rs11207990	1	63041086	62575415	C	T	0.637	0.174696	0.0228348	2.48947e-14	0.128994	0.0229289	1.94091e-08	0.126864	0.0228705	1.53625e-08
77325	PI(18:0_22:5) (n3)	PI	rs11207992	1	63041800	62576129	G	T	0.363	-0.174525	0.0228208	2.54318e-14	-0.128726	0.0229149	2.03525e-08	-0.126747	0.0228566	1.55128e-08
77326	PI(18:0_22:5) (n3)	PI	rs1472257	1	63042126	62576455	G	A	0.637	0.174748	0.0228353	2.4499e-14	0.128986	0.0229296	1.94653e-08	0.126928	0.0228711	1.51312e-08
77327	PI(18:0_22:5) (n3)	PI	rs10789116	1	63042738	62577067	G	A	0.363	-0.175069	0.0228221	2.12463e-14	-0.129269	0.0229166	1.77956e-08	-0.127314	0.0228579	1.34943e-08
77328	PI(18:0_22:5) (n3)	PI	rs11207993	1	63044464	62578793	T	C	0.191	-0.18729	0.0279332	2.38281e-11	-0.138689	0.0280379	7.79014e-07	-0.148136	0.027978	6.24397e-08
77329	PI(18:0_22:5) (n3)	PI	rs1748201	1	63045506	62579835	C	A	0.637	0.174674	0.022834	2.50341e-14	0.128978	0.0229282	1.94621e-08	0.126841	0.0228698	1.54336e-08
77330	PI(18:0_22:5) (n3)	PI	rs1748200	1	63046039	62580368	C	T	0.637	0.174684	0.022834	2.49468e-14	0.128987	0.0229281	1.94201e-08	0.126851	0.0228697	1.5392e-08
77331	PI(18:0_22:5) (n3)	PI	rs1629122	1	63046578	62580907	A	C	0.637	0.174667	0.0228345	2.51279e-14	0.128966	0.0229287	1.95355e-08	0.126825	0.0228703	1.55057e-08
77332	PI(18:0_22:5) (n3)	PI	rs35194512	1	63048277	62582606	C	A	0.361	-0.174705	0.0229107	3.02154e-14	-0.129478	0.0230042	1.91201e-08	-0.126869	0.0229466	1.70258e-08
77333	PI(18:0_22:5) (n3)	PI	rs11207995	1	63049551	62583880	C	A	0.363	-0.175035	0.022822	2.1487e-14	-0.129293	0.0229165	1.76872e-08	-0.127221	0.0228579	1.3812e-08
77334	PI(18:0_22:5) (n3)	PI	rs1748195	1	63049593	62583922	G	C	0.363	-0.174694	0.0228347	2.49046e-14	-0.128992	0.0229289	1.9416e-08	-0.127008	0.0228705	1.48214e-08
77335	PI(18:0_22:5) (n3)	PI	rs12042319	1	63049819	62584148	A	G	0.363	-0.175015	0.0228222	2.16393e-14	-0.129267	0.0229166	1.7805e-08	-0.127223	0.022858	1.38088e-08
77336	PI(18:0_22:5) (n3)	PI	rs3850634	1	63050598	62584927	G	T	0.363	-0.175067	0.022823	2.13015e-14	-0.129323	0.0229174	1.75772e-08	-0.127222	0.0228588	1.38252e-08
77337	PI(18:0_22:5) (n3)	PI	rs11207996	1	63055470	62589799	A	G	0.363	-0.175199	0.0228245	2.04594e-14	-0.129255	0.0229193	1.79288e-08	-0.127425	0.0228604	1.31719e-08
77338	PI(18:0_22:5) (n3)	PI	rs1748197	1	63056112	62590441	A	G	0.363	-0.174814	0.0228368	2.40483e-14	-0.12893	0.0229313	1.97888e-08	-0.126987	0.0228725	1.4941e-08
77339	PI(18:0_22:5) (n3)	PI	rs2366636	1	63056670	62590999	A	G	0.363	-0.17482	0.0228365	2.39892e-14	-0.128935	0.022931	1.97523e-08	-0.126991	0.0228723	1.49208e-08
77340	PI(18:0_22:5) (n3)	PI	rs1748199	1	63057136	62591465	C	T	0.363	-0.174816	0.0228366	2.40261e-14	-0.128932	0.022931	1.977e-08	-0.127	0.0228723	1.48881e-08
77341	PI(18:0_22:5) (n3)	PI	rs6690733	1	63060311	62594640	C	A	0.364	-0.174543	0.0228378	2.63904e-14	-0.128665	0.0229321	2.11676e-08	-0.12685	0.0228736	1.54795e-08
77342	PI(18:0_22:5) (n3)	PI	rs11207997	1	63061906	62596235	T	C	0.363	-0.174633	0.0228361	2.54977e-14	-0.128828	0.0229302	2.02703e-08	-0.126717	0.0228719	1.59624e-08
77343	PI(18:0_22:5) (n3)	PI	rs10789117	1	63072265	62606594	C	A	0.363	-0.17462	0.0228322	2.53742e-14	-0.128926	0.0229263	1.96706e-08	-0.126734	0.022868	1.58083e-08
77344	PI(18:0_22:5) (n3)	PI	rs6675401	1	63073975	62608304	T	C	0.363	-0.174608	0.0228317	2.5439e-14	-0.128908	0.0229258	1.97427e-08	-0.126717	0.0228675	1.58662e-08
77345	PI(18:0_22:5) (n3)	PI	rs6678483	1	63074442	62608771	A	C	0.363	-0.174605	0.0228313	2.54484e-14	-0.128911	0.0229255	1.97212e-08	-0.126713	0.0228671	1.5874e-08
77346	PI(18:0_22:5) (n3)	PI	rs10889347	1	63075826	62610155	A	G	0.363	-0.174602	0.0228306	2.54244e-14	-0.128912	0.0229248	1.96957e-08	-0.12671	0.0228664	1.58684e-08
77347	PI(18:0_22:5) (n3)	PI	rs10889348	1	63078222	62612551	T	A	0.364	-0.177192	0.0228201	1.01882e-14	-0.131377	0.022915	1.03981e-08	-0.129509	0.022856	7.7525e-09
77348	PI(18:0_22:5) (n3)	PI	rs10889349	1	63081919	62616248	G	A	0.363	-0.174551	0.0228274	2.56522e-14	-0.128861	0.0229215	1.98567e-08	-0.126677	0.0228632	1.59294e-08
77349	PI(18:0_22:5) (n3)	PI	rs61471917	1	63084030	62618359	A	G	0.363	-0.174549	0.0228268	2.56248e-14	-0.128861	0.0229209	1.98429e-08	-0.126663	0.0228626	1.59716e-08
77350	PI(18:0_22:5) (n3)	PI	rs10889350	1	63085266	62619595	T	C	0.363	-0.174553	0.0228266	2.55797e-14	-0.128861	0.0229207	1.9833e-08	-0.126666	0.0228624	1.59542e-08
77351	PI(18:0_22:5) (n3)	PI	rs41290146	1	63085941	62620270	G	A	0.191	-0.186719	0.0279831	2.96992e-11	-0.137953	0.0280884	9.31534e-07	-0.147477	0.0280279	7.46576e-08
77352	PI(18:0_22:5) (n3)	PI	rs12239736	1	63085997	62620326	A	T	0.355	-0.175187	0.0231356	4.52728e-14	-0.129085	0.0232306	2.88229e-08	-0.12702	0.0231721	2.22329e-08
77353	PI(18:0_22:5) (n3)	PI	rs12239737	1	63086001	62620330	A	T	0.348	-0.175021	0.0233425	7.99714e-14	-0.127172	0.0234391	6.02779e-08	-0.126528	0.0233794	3.27927e-08
77354	PI(18:0_22:5) (n3)	PI	rs6587980	1	63090858	62625187	T	C	0.363	-0.174452	0.0228234	2.62413e-14	-0.128807	0.0229174	2.00121e-08	-0.126533	0.0228592	1.64162e-08
77355	PI(18:0_22:5) (n3)	PI	rs10157265	1	63093617	62627946	T	C	0.363	-0.174536	0.0228264	2.57098e-14	-0.128855	0.0229205	1.98602e-08	-0.126647	0.0228622	1.60236e-08
77356	PI(18:0_22:5) (n3)	PI	rs11485618	1	63094207	62628536	G	A	0.363	-0.174874	0.0228139	2.22126e-14	-0.129153	0.0229083	1.81088e-08	-0.127045	0.0228498	1.42711e-08
77357	PI(18:0_22:5) (n3)	PI	rs10789118	1	63094692	62629021	G	A	0.363	-0.174829	0.0228137	2.25451e-14	-0.129123	0.022908	1.8242e-08	-0.127011	0.0228496	1.43861e-08
77358	PI(18:0_22:5) (n3)	PI	rs7520810	1	63095711	62630040	T	C	0.363	-0.17465	0.0228276	2.48231e-14	-0.12881	0.022922	2.01244e-08	-0.126778	0.0228634	1.55377e-08
77359	PI(18:0_22:5) (n3)	PI	rs12025800	1	63096781	62631110	G	C	0.363	-0.174651	0.0228273	2.47881e-14	-0.12881	0.0229216	2.01171e-08	-0.126782	0.022863	1.55169e-08
77360	PI(18:0_22:5) (n3)	PI	rs10789119	1	63098235	62632564	A	G	0.363	-0.174948	0.0228152	2.17417e-14	-0.129099	0.0229098	1.83979e-08	-0.127144	0.0228511	1.39484e-08
77361	PI(18:0_22:5) (n3)	PI	rs11207999	1	63098641	62632970	C	A	0.363	-0.174655	0.0228271	2.47414e-14	-0.128812	0.0229214	2.01e-08	-0.126781	0.0228628	1.55151e-08
77362	PI(18:0_22:5) (n3)	PI	rs10889352	1	63099023	62633352	C	T	0.363	-0.175023	0.0228146	2.11622e-14	-0.129124	0.0229092	1.82658e-08	-0.127219	0.0228504	1.36759e-08
77363	PI(18:0_22:5) (n3)	PI	rs2366638	1	63099577	62633906	A	G	0.363	-0.174654	0.0228269	2.47402e-14	-0.128811	0.0229213	2.01026e-08	-0.126783	0.0228627	1.55057e-08
77364	PI(18:0_22:5) (n3)	PI	rs10789120	1	63101123	62635452	A	G	0.363	-0.17503	0.0228145	2.11015e-14	-0.129135	0.0229091	1.82107e-08	-0.127228	0.0228503	1.36452e-08
77365	PI(18:0_22:5) (n3)	PI	rs1570694	1	63103217	62637546	G	A	0.363	-0.174842	0.022812	2.23432e-14	-0.129132	0.0229063	1.81538e-08	-0.127012	0.0228478	1.43477e-08
77366	PI(18:0_22:5) (n3)	PI	rs6657050	1	63105253	62639582	G	A	0.363	-0.174527	0.0228244	2.56605e-14	-0.128853	0.0229185	1.98119e-08	-0.12664	0.0228602	1.60078e-08
77367	PI(18:0_22:5) (n3)	PI	rs12047226	1	63105538	62639867	C	T	0.363	-0.174862	0.0228109	2.2129e-14	-0.129136	0.0229053	1.8109e-08	-0.127043	0.0228468	1.42183e-08
77368	PI(18:0_22:5) (n3)	PI	rs7539035	1	63106767	62641096	A	C	0.363	-0.174503	0.022823	2.57676e-14	-0.128832	0.022917	1.98747e-08	-0.126619	0.0228587	1.60601e-08
77369	PI(18:0_22:5) (n3)	PI	rs995000	1	63107526	62641855	T	C	0.363	-0.174852	0.0228098	2.21378e-14	-0.129128	0.0229041	1.81184e-08	-0.127031	0.0228456	1.42363e-08
77370	PI(18:0_22:5) (n3)	PI	rs11208000	1	63108374	62642703	G	A	0.363	-0.174422	0.0228229	2.64847e-14	-0.128798	0.0229169	2.0046e-08	-0.126539	0.0228587	1.63835e-08
77371	PI(18:0_22:5) (n3)	PI	rs993013	1	63111069	62645398	T	G	0.637	0.174488	0.0228217	2.58147e-14	0.128819	0.0229158	1.99071e-08	0.126604	0.0228575	1.60921e-08
77372	PI(18:0_22:5) (n3)	PI	rs1168085	1	63112320	62646649	G	C	0.637	0.174452	0.0228203	2.60402e-14	0.128781	0.0229144	2.00589e-08	0.126578	0.0228561	1.61685e-08
77373	PI(18:0_22:5) (n3)	PI	rs1168086	1	63112389	62646718	G	A	0.637	0.174452	0.0228204	2.60469e-14	0.128781	0.0229145	2.00609e-08	0.126573	0.0228562	1.61886e-08
77374	PI(18:0_22:5) (n3)	PI	rs746735	1	63113511	62647840	A	C	0.637	0.174457	0.0228185	2.58699e-14	0.128788	0.0229126	1.99711e-08	0.126587	0.0228543	1.60904e-08
77375	PI(18:0_22:5) (n3)	PI	rs1168089	1	63113719	62648048	C	T	0.637	0.174471	0.02282	2.58566e-14	0.128773	0.0229141	2.00895e-08	0.12659	0.0228558	1.6113e-08
77376	PI(18:0_22:5) (n3)	PI	rs10889353	1	63118196	62652525	C	A	0.363	-0.174239	0.0228026	2.67172e-14	-0.128538	0.0228965	2.0788e-08	-0.126624	0.0228384	1.56009e-08
77377	PI(18:0_22:5) (n3)	PI	rs12117388	1	63119256	62653585	C	T	0.191	-0.187722	0.0280454	2.57712e-11	-0.139241	0.0281507	7.79801e-07	-0.148483	0.0280901	6.54881e-08
77378	PI(18:0_22:5) (n3)	PI	rs1168097	1	63120371	62654700	T	C	0.637	0.174421	0.0228175	2.61256e-14	0.128757	0.0229115	2.00961e-08	0.126543	0.0228533	1.62464e-08
77379	PI(18:0_22:5) (n3)	PI	rs1168098	1	63121294	62655623	A	G	0.637	0.174473	0.0228172	2.56502e-14	0.128809	0.0229113	1.98282e-08	0.126608	0.022853	1.59772e-08
77380	PI(18:0_22:5) (n3)	PI	rs1168099	1	63122859	62657188	A	C	0.636	0.174923	0.0228219	2.22692e-14	0.128863	0.0229161	1.96952e-08	0.127107	0.0228577	1.42067e-08
77381	PI(18:0_22:5) (n3)	PI	rs61775956	1	63124040	62658369	A	G	0.195	-0.189512	0.0279716	1.47845e-11	-0.142128	0.028076	4.2843e-07	-0.150012	0.0280163	4.50501e-08
77382	PI(18:0_22:5) (n3)	PI	rs4495740	1	63124465	62658794	G	T	0.363	-0.174274	0.0228087	2.68148e-14	-0.12951	0.0229014	1.63898e-08	-0.126538	0.0228445	1.60703e-08
77383	PI(18:0_22:5) (n3)	PI	rs1168102	1	63127705	62662034	T	C	0.637	0.174658	0.0228194	2.4236e-14	0.129051	0.0229135	1.87188e-08	0.126773	0.0228552	1.53841e-08
77384	PI(18:0_22:5) (n3)	PI	rs1168103	1	63128081	62662410	T	C	0.637	0.174658	0.0228194	2.42342e-14	0.129052	0.0229135	1.87147e-08	0.126768	0.0228552	1.54025e-08
77385	PI(18:0_22:5) (n3)	PI	rs1168104	1	63128325	62662654	G	A	0.637	0.174478	0.0228183	2.56812e-14	0.128793	0.0229124	1.99386e-08	0.126591	0.0228541	1.60719e-08
77386	PI(18:0_22:5) (n3)	PI	rs10889354	1	63129082	62663411	C	T	0.363	-0.174236	0.0228027	2.67505e-14	-0.128537	0.0228966	2.07954e-08	-0.126402	0.0228386	1.64863e-08
77387	PI(18:0_22:5) (n3)	PI	rs11208001	1	63130431	62664760	T	C	0.363	-0.174393	0.0228135	2.61023e-14	-0.128769	0.0229075	1.99247e-08	-0.126513	0.0228493	1.62753e-08
77388	PI(18:0_22:5) (n3)	PI	rs2479464	1	63130991	62665320	A	G	0.637	0.174484	0.0228171	2.55432e-14	0.128818	0.0229112	1.97813e-08	0.126607	0.0228529	1.59779e-08
77389	PI(18:0_22:5) (n3)	PI	rs4587594	1	63133930	62668259	A	G	0.363	-0.174239	0.0228026	2.67172e-14	-0.128538	0.0228965	2.0788e-08	-0.126381	0.0228385	1.65717e-08
77390	PI(18:0_22:5) (n3)	PI	rs912540	1	63135127	62669456	A	G	0.231	-0.162633	0.0260465	4.84056e-10	-0.120052	0.0261372	4.45704e-06	-0.120504	0.0260884	1.98123e-06
77391	PI(18:0_22:5) (n3)	PI	rs1168124	1	63139730	62674059	T	C	0.64	0.173699	0.022917	4.28808e-14	0.125825	0.0230138	4.77488e-08	0.126086	0.0229529	2.08177e-08
77392	PI(18:0_22:5) (n3)	PI	rs11208003	1	63141967	62676296	T	C	0.191	-0.188699	0.0281012	2.23084e-11	-0.139645	0.0282076	7.62772e-07	-0.149436	0.0281458	5.76675e-08
77393	PI(18:0_22:5) (n3)	PI	rs11208004	1	63145439	62679768	A	G	0.359	-0.173608	0.0229224	4.4754e-14	-0.125303	0.0230193	5.46019e-08	-0.126057	0.0229583	2.1121e-08
77394	PI(18:0_22:5) (n3)	PI	rs7531579	1	63147040	62681369	C	A	0.359	-0.173248	0.0229219	5.03775e-14	-0.125211	0.0230185	5.57649e-08	-0.125679	0.0229578	2.31517e-08
77395	PI(18:0_22:5) (n3)	PI	rs1072865	1	63149353	62683682	A	C	0.191	-0.188263	0.028124	2.57305e-11	-0.139484	0.0282301	8.01335e-07	-0.148978	0.0281685	6.44865e-08
77396	PI(18:0_22:5) (n3)	PI	rs10889356	1	63155349	62689678	A	G	0.356	-0.172252	0.0229058	6.71697e-14	-0.128378	0.0229928	2.47683e-08	-0.12599	0.0229419	2.10016e-08
77397	PI(18:0_22:5) (n3)	PI	rs1168114	1	63156043	62690372	G	A	0.641	0.168176	0.02283	2.12101e-13	0.125811	0.0229118	4.18484e-08	0.121997	0.0228661	5.00538e-08
77398	PI(18:0_22:5) (n3)	PI	rs1168113	1	63156098	62690427	C	T	0.636	0.166923	0.022802	2.96749e-13	0.123588	0.0228846	6.93774e-08	0.121605	0.0228379	5.30354e-08
77399	PI(18:0_22:5) (n3)	PI	rs10889357	1	63160282	62694611	T	C	0.357	-0.171543	0.0228935	8.2274e-14	-0.12698	0.0229809	3.44419e-08	-0.12528	0.0229295	2.45756e-08
77400	PI(18:0_22:5) (n3)	PI	rs1168107	1	63161173	62695502	T	A	0.639	0.169107	0.0228668	1.70501e-13	0.124344	0.0229535	6.31861e-08	0.12369	0.0229027	3.49097e-08
77401	PI(18:0_22:5) (n3)	PI	rs12136083	1	63163073	62697402	C	T	0.356	-0.171024	0.0228892	9.64944e-14	-0.126573	0.0229761	3.78246e-08	-0.124775	0.0229253	2.76398e-08
77402	PI(18:0_22:5) (n3)	PI	rs6682423	1	63171063	62705392	T	C	0.637	0.166183	0.0227514	3.3437e-13	0.122773	0.0228334	7.90632e-08	0.12105	0.0227874	5.67846e-08
77403	PI(18:0_22:5) (n3)	PI	rs6666816	1	63171199	62705528	T	C	0.637	0.166161	0.0227514	3.36708e-13	0.122747	0.0228334	7.95544e-08	0.120906	0.0227873	5.87701e-08
77404	PI(18:0_22:5) (n3)	PI	rs880694	1	63173284	62707613	T	C	0.637	0.16583	0.0227415	3.65987e-13	0.122459	0.0228232	8.41706e-08	0.120577	0.0227775	6.279e-08
77405	PI(18:0_22:5) (n3)	PI	rs10889360	1	63173918	62708247	T	C	0.356	-0.170163	0.0228645	1.20307e-13	-0.125738	0.0229507	4.48521e-08	-0.123895	0.0229006	3.31315e-08
77406	PI(18:0_22:5) (n3)	PI	rs11208007	1	63176083	62710412	T	A	0.355	-0.169873	0.0228726	1.34656e-13	-0.125472	0.0229589	4.83797e-08	-0.123614	0.0229087	3.5835e-08
77407	PI(18:0_22:5) (n3)	PI	rs4409689	1	63177365	62711694	T	C	0.637	0.165546	0.0227496	4.07848e-13	0.122201	0.0228313	9.04829e-08	0.120268	0.0227855	6.82748e-08
77408	PI(18:0_22:5) (n3)	PI	rs7518497	1	63177696	62712025	C	A	0.355	-0.16987	0.0228726	1.34801e-13	-0.125475	0.0229589	4.83526e-08	-0.123602	0.0229087	3.59372e-08
77409	PI(18:0_22:5) (n3)	PI	rs9787151	1	63179138	62713467	T	C	0.637	0.16583	0.0227415	3.65987e-13	0.122459	0.0228232	8.41706e-08	0.120547	0.0227775	6.32414e-08
77410	PI(18:0_22:5) (n3)	PI	rs9787156	1	63179212	62713541	A	G	0.637	0.16608	0.022748	3.42698e-13	0.122706	0.0228297	7.99511e-08	0.120815	0.0227839	5.98088e-08
77411	PI(18:0_22:5) (n3)	PI	rs2182868	1	63180036	62714365	C	G	0.166	-0.195146	0.030032	9.23778e-11	-0.148576	0.030127	8.39219e-07	-0.158749	0.0300788	6.84712e-08
77412	PI(18:0_22:5) (n3)	PI	rs6686331	1	63182135	62716464	T	C	0.636	0.16497	0.0227744	5.20418e-13	0.121537	0.0228559	1.09502e-07	0.119718	0.0228103	8.0252e-08
77413	PI(18:0_22:5) (n3)	PI	rs6661669	1	63185969	62720298	C	T	0.584	0.143335	0.0223575	1.58383e-10	0.0994157	0.0224189	9.39543e-06	0.105401	0.0223921	1.29443e-06
77414	PI(18:0_22:5) (n3)	PI	rs11208008	1	63190794	62725123	G	T	0.228	-0.160385	0.0260518	8.42833e-10	-0.123386	0.0261305	2.3937e-06	-0.119887	0.0260939	2.22893e-06
77415	PI(18:0_22:5) (n3)	PI	rs4915853	1	63191577	62725906	A	C	0.584	0.143771	0.0223389	1.34605e-10	0.100529	0.0223999	7.32675e-06	0.105835	0.0223735	1.15498e-06
77416	PI(18:0_22:5) (n3)	PI	rs12130333	1	63191777	62726106	T	C	0.228	-0.160494	0.026048	8.16561e-10	-0.123573	0.0261268	2.30335e-06	-0.12	0.0260901	2.17621e-06
77417	PI(18:0_22:5) (n3)	PI	rs10889363	1	63194009	62728338	T	C	0.229	-0.159475	0.0260836	1.09586e-09	-0.122721	0.0261617	2.78492e-06	-0.118998	0.0261256	2.69052e-06
77418	PI(18:0_22:5) (n3)	PI	rs2182869	1	63194650	62728979	A	G	0.229	-0.159435	0.0261027	1.13762e-09	-0.122637	0.0261809	2.87632e-06	-0.11897	0.0261448	2.74743e-06
77419	PI(18:0_22:5) (n3)	PI	rs11208009	1	63195692	62730021	T	C	0.584	0.142068	0.0223763	2.36515e-10	0.0986586	0.0224358	1.11449e-05	0.104136	0.0224108	1.7349e-06
77420	PI(18:0_22:5) (n3)	PI	rs12401837	1	63199091	62733420	C	G	0.199	-0.173117	0.0277128	4.80162e-10	-0.133493	0.0277979	1.61179e-06	-0.135047	0.0277571	5.90991e-07
77421	PI(18:0_22:5) (n3)	PI	rs12403212	1	63199377	62733706	C	T	0.229	-0.158454	0.0262399	1.74059e-09	-0.12181	0.0263168	3.76294e-06	-0.117938	0.0262819	3.69504e-06
77422	PI(18:0_22:5) (n3)	PI	rs6679002	1	63199936	62734265	T	G	0.585	0.142047	0.0224953	2.9512e-10	0.0980652	0.0225561	1.39859e-05	0.104058	0.0225298	1.98486e-06
77423	PI(18:0_22:5) (n3)	PI	rs11208010	1	63203221	62737550	C	T	0.229	-0.158708	0.0263066	1.8047e-09	-0.12169	0.0263851	4.07395e-06	-0.118357	0.0263487	3.61749e-06
77424	PI(18:0_22:5) (n3)	PI	rs76290759	18	47049700	49523330	G	A	0.01	0.656558	0.116295	1.74595e-08	0.611651	0.11639	1.54007e-07	0.55539	0.116459	9.55205e-07
77425	PI(18:0_22:5) (n3)	PI	rs80204526	18	47066144	49539774	A	C	0.01	0.692509	0.112438	7.87647e-10	0.660725	0.112521	4.57103e-09	0.593304	0.112588	7.15277e-08
77426	PI(18:0_22:5) (n3)	PI	rs149615216	18	47106028	49579658	T	C	0.01	0.712723	0.112169	2.27949e-10	0.688131	0.112226	9.34332e-10	0.610333	0.112321	2.904e-08
77427	PI(18:0_22:5) (n3)	PI	rs77960347	18	47109955	49583585	G	A	0.012	0.698832	0.103835	1.88527e-11	0.714081	0.103849	6.89874e-12	0.597498	0.103971	4.84849e-09
77428	PI(18:0_22:5) (n3)	PI	rs118043171	18	47169340	49642970	G	T	0.011	0.684345	0.106214	1.27981e-10	0.638049	0.106362	2.14371e-09	0.601135	0.106365	8.43782e-09
77429	PI(18:0_22:5) (n3)	PI	rs254271	19	54630757	54127382	C	G	0.357	0.147776	0.0233757	2.82031e-10	0.147102	0.023373	3.41321e-10	0.149896	0.023412	8.4238e-11
77430	PI(18:0_22:5) (n3)	PI	rs2668840	19	54631911	54128536	G	A	0.51	0.126259	0.0224459	1.99953e-08	0.119073	0.0224542	1.21841e-07	0.126846	0.0224797	8.88639e-09
77431	PI(18:0_22:5) (n3)	PI	19:54631936_A_G	19	54631936	missing	A	G	0.51	0.126186	0.0224575	2.07005e-08	0.119071	0.0224659	1.23676e-07	0.126681	0.0224914	9.4261e-09
77432	PI(18:0_22:5) (n3)	PI	rs2668837	19	54636724	54133297	T	C	0.447	-0.151023	0.0240352	3.58937e-10	-0.150173	0.0240482	4.59519e-10	-0.15036	0.0240697	2.28782e-10
77433	PI(18:0_22:5) (n3)	PI	rs4806716	19	54639868	54136151	A	G	0.791	0.167981	0.0271124	6.25684e-10	0.190484	0.0270875	2.30755e-12	0.16777	0.0271532	3.51887e-10
77434	PI(18:0_22:5) (n3)	PI	rs36643	19	54640480	54136764	C	T	0.413	0.229358	0.0221555	8.044e-25	0.269147	0.0220232	1.00212e-33	0.229464	0.022191	4.37908e-25
77435	PI(18:0_22:5) (n3)	PI	rs36642	19	54640795	54137079	C	A	0.781	0.147152	0.0267613	4.00652e-08	0.161119	0.026757	1.84575e-09	0.146151	0.0268018	2.60862e-08
77436	PI(18:0_22:5) (n3)	PI	rs40168	19	54641388	54137672	G	A	0.781	0.144337	0.0267634	7.22275e-08	0.157456	0.0267608	4.25686e-09	0.143259	0.0268039	4.75221e-08
77437	PI(18:0_22:5) (n3)	PI	rs36641	19	54643387	54139671	A	C	0.795	0.181544	0.0273748	3.66927e-11	0.201885	0.027354	1.8404e-13	0.18111	0.0274158	2.20324e-11
77438	PI(18:0_22:5) (n3)	PI	rs3810242	19	54643414	54139698	T	G	0.554	-0.257015	0.0220619	6.45114e-31	-0.292431	0.0219352	9.58852e-40	-0.257423	0.0220967	3.18944e-31
77439	PI(18:0_22:5) (n3)	PI	rs11670625	19	54643500	54139784	A	G	0.128	0.278969	0.0330333	4.01019e-17	0.340851	0.0329081	7.29685e-25	0.276869	0.033085	3.85541e-17
77440	PI(18:0_22:5) (n3)	PI	rs36640	19	54643970	54140254	A	G	0.422	0.253045	0.0221937	1.06106e-29	0.282998	0.022088	6.98498e-37	0.252836	0.0222291	7.12078e-30
77441	PI(18:0_22:5) (n3)	PI	rs36639	19	54644288	54140572	G	A	0.447	0.257611	0.0220326	4.01915e-31	0.292775	0.0219056	6.42899e-40	0.258117	0.0220674	1.86684e-31
77442	PI(18:0_22:5) (n3)	PI	rs36638	19	54644494	54140778	C	T	0.447	0.257618	0.0220296	3.93019e-31	0.292748	0.0219027	6.37918e-40	0.258132	0.0220645	1.81936e-31
77443	PI(18:0_22:5) (n3)	PI	rs36637	19	54644550	54140834	G	C	0.447	0.257522	0.0220285	4.10505e-31	0.292636	0.0219018	6.76475e-40	0.258031	0.0220634	1.90532e-31
77444	PI(18:0_22:5) (n3)	PI	rs36636	19	54644879	54141163	A	G	0.447	0.257779	0.0220181	3.36715e-31	0.292752	0.0218915	5.81096e-40	0.258297	0.022053	1.55784e-31
77445	PI(18:0_22:5) (n3)	PI	rs36635	19	54645150	54141434	G	A	0.298	0.174968	0.0244676	9.95915e-13	0.178751	0.0244514	3.1969e-13	0.176736	0.0245056	3.21805e-13
77446	PI(18:0_22:5) (n3)	PI	rs36634	19	54645821	54142105	G	A	0.447	0.257259	0.0219967	3.8702e-31	0.292507	0.0218695	5.62453e-40	0.257845	0.0220316	1.72891e-31
77447	PI(18:0_22:5) (n3)	PI	rs4806497	19	54645833	54142117	T	C	0.347	-0.146379	0.0227921	1.52611e-10	-0.168917	0.0227448	1.41296e-13	-0.147304	0.0228274	6.06535e-11
77448	PI(18:0_22:5) (n3)	PI	rs36633	19	54646290	54142554	C	T	0.448	0.258132	0.0219716	2.09161e-31	0.293532	0.0218446	2.4701e-40	0.258613	0.0220065	9.95015e-32
77449	PI(18:0_22:5) (n3)	PI	rs56079424	19	54650742	54147006	T	G	0.128	0.276516	0.0328489	5.03446e-17	0.337203	0.0327259	1.2584e-24	0.274593	0.0329008	4.64583e-17
77450	PI(18:0_22:5) (n3)	PI	19:54651333_C_G	19	54651333	missing	C	G	0.794	0.183053	0.0273085	2.27042e-11	0.203981	0.0272875	9.06965e-14	0.182409	0.0273495	1.4383e-11
77451	PI(18:0_22:5) (n3)	PI	19:54651345_A_G	19	54651345	missing	G	A	0.793	0.183058	0.027296	2.22367e-11	0.202402	0.0272778	1.37192e-13	0.182405	0.0273371	1.41045e-11
77452	PI(18:0_22:5) (n3)	PI	rs35247489	19	54651774	54148039	T	C	0.347	-0.146155	0.0228401	1.78278e-10	-0.167057	0.0227963	2.9546e-13	-0.147184	0.0228753	6.85511e-11
77453	PI(18:0_22:5) (n3)	PI	rs43211	19	54652203	54148468	C	T	0.794	0.184178	0.0273541	1.85312e-11	0.205424	0.0273326	6.68503e-14	0.183572	0.0273952	1.16372e-11
77454	PI(18:0_22:5) (n3)	PI	19:54653572_C_T	19	54653572	missing	T	C	0.297	0.168632	0.0244196	5.67566e-12	0.172951	0.0244031	1.61184e-12	0.170379	0.0244579	1.86433e-12
77455	PI(18:0_22:5) (n3)	PI	rs11668868	19	54654175	54150438	G	A	0.349	-0.142807	0.0228123	4.31803e-10	-0.163808	0.0227701	7.7685e-13	-0.143797	0.0228475	1.6973e-10
77456	PI(18:0_22:5) (n3)	PI	rs34904992	19	54654755	54151018	T	G	0.349	-0.142739	0.022822	4.50049e-10	-0.163157	0.0227808	9.87126e-13	-0.143754	0.0228572	1.74707e-10
77457	PI(18:0_22:5) (n3)	PI	rs36660	19	54654779	54151042	T	C	0.298	0.17152	0.0244113	2.43519e-12	0.174962	0.0243941	8.79939e-13	0.173316	0.0244496	7.82638e-13
77458	PI(18:0_22:5) (n3)	PI	rs12973183	19	54654865	54151128	A	C	0.348	-0.144389	0.0228048	2.74322e-10	-0.164788	0.0227635	5.62077e-13	-0.145447	0.02284	1.05303e-10
77459	PI(18:0_22:5) (n3)	PI	rs12973609	19	54654903	54151166	A	G	0.348	-0.144411	0.0228048	2.72649e-10	-0.164807	0.0227634	5.58708e-13	-0.145616	0.02284	1.00357e-10
77460	PI(18:0_22:5) (n3)	PI	rs73062673	19	54654980	54151243	C	T	0.128	0.276773	0.0328053	4.27678e-17	0.335436	0.0326871	1.91518e-24	0.274925	0.0328572	3.89214e-17
77461	PI(18:0_22:5) (n3)	PI	rs36659	19	54655269	54151532	G	A	0.793	0.186395	0.027306	9.7961e-12	0.206333	0.0272859	4.71245e-14	0.185733	0.027347	6.26376e-12
77462	PI(18:0_22:5) (n3)	PI	rs34560530	19	54655355	54151618	A	G	0.348	-0.143228	0.0228215	3.92457e-10	-0.16355	0.0227804	8.70835e-13	-0.144271	0.0228566	1.5103e-10
77463	PI(18:0_22:5) (n3)	PI	rs2241790	19	54655647	54151910	T	C	0.348	-0.144723	0.0228005	2.47878e-10	-0.165078	0.0227592	5.07402e-13	-0.145813	0.0228357	9.41797e-11
77464	PI(18:0_22:5) (n3)	PI	rs42318	19	54657069	54153332	T	C	0.295	0.173632	0.0244814	1.52129e-12	0.177769	0.0244627	4.41991e-13	0.175457	0.0245199	4.83859e-13
77465	PI(18:0_22:5) (n3)	PI	rs11606	19	54658102	54154365	G	C	0.412	-0.121054	0.0228417	1.25233e-07	-0.133373	0.0228203	5.78293e-09	-0.12291	0.0228758	4.06901e-08
77466	PI(18:0_22:5) (n3)	PI	rs73062679	19	54659772	54156034	T	C	0.097	0.280618	0.0376499	1.07489e-13	0.334649	0.037551	7.1712e-19	0.282329	0.0377083	4.2116e-14
77467	PI(18:0_22:5) (n3)	PI	rs4806719	19	54661559	54157821	A	G	0.307	-0.160307	0.0239019	2.32415e-11	-0.17292	0.0238737	5.50113e-13	-0.160076	0.023938	1.27736e-11
77468	PI(18:0_22:5) (n3)	PI	rs36658	19	54661583	54157845	C	T	0.785	0.195766	0.0272282	7.48698e-13	0.209823	0.0272184	1.52746e-14	0.195155	0.0272687	4.80197e-13
77469	PI(18:0_22:5) (n3)	PI	rs139659030	19	54661602	54157864	T	C	0.029	0.302155	0.0697958	1.52805e-05	0.386246	0.0697227	3.25132e-08	0.310961	0.0699143	4.44383e-06
77470	PI(18:0_22:5) (n3)	PI	rs36657	19	54664209	54160472	C	G	0.545	0.247697	0.0221906	1.43466e-28	0.285438	0.0220493	1.23915e-37	0.247836	0.0222246	8.31559e-29
77471	PI(18:0_22:5) (n3)	PI	rs36656	19	54664752	54161015	C	A	0.515	0.263637	0.0217898	3.36032e-33	0.301653	0.0216326	2.99224e-43	0.264186	0.0218243	1.62439e-33
77472	PI(18:0_22:5) (n3)	PI	rs36655	19	54665970	54162234	T	C	0.347	0.230794	0.0234271	1.12103e-22	0.252884	0.0233587	5.56007e-27	0.230874	0.0234636	6.42042e-23
77473	PI(18:0_22:5) (n3)	PI	rs2289146	19	54666357	54162624	G	C	0.323	-0.167804	0.0234242	9.27136e-13	-0.198012	0.023362	3.30237e-17	-0.168295	0.02346	4.24987e-13
77474	PI(18:0_22:5) (n3)	PI	19:54667748_A_G	19	54667748	missing	A	G	0.346	0.231842	0.0234487	7.95582e-23	0.253425	0.0233811	4.90693e-27	0.232007	0.0234852	4.38101e-23
77475	PI(18:0_22:5) (n3)	PI	rs36653	19	54668487	54164753	T	C	0.307	0.220175	0.0242952	1.84754e-19	0.243888	0.0242227	1.38829e-23	0.219453	0.024333	1.38091e-19
77476	PI(18:0_22:5) (n3)	PI	rs891055	19	54668545	54164811	G	C	0.318	-0.161426	0.0233489	5.50621e-12	-0.194997	0.0232842	7.73392e-17	-0.161977	0.023385	2.46204e-12
77477	PI(18:0_22:5) (n3)	PI	19:54670639_C_T	19	54670639	missing	T	C	0.774	0.211906	0.0265585	1.83125e-15	0.225406	0.0265355	2.61713e-17	0.21227	0.026599	9.18742e-16
77478	PI(18:0_22:5) (n3)	PI	rs8100978	19	54670837	54167111	T	A	0.764	0.216639	0.0261188	1.40838e-16	0.226848	0.0260983	4.81344e-18	0.217268	0.0261591	6.50191e-17
77479	PI(18:0_22:5) (n3)	PI	rs8101186	19	54670952	54167226	T	C	0.764	0.216095	0.0261152	1.65723e-16	0.226651	0.026094	5.07412e-18	0.216716	0.0261554	7.66952e-17
77480	PI(18:0_22:5) (n3)	PI	rs117643023	19	54670992	54167266	G	A	0.049	-0.302399	0.055045	4.12268e-08	-0.313412	0.0551035	1.36311e-08	-0.305174	0.0551222	1.63246e-08
77481	PI(18:0_22:5) (n3)	PI	rs12975696	19	54671366	54167640	T	G	0.764	0.215508	0.0261033	1.93424e-16	0.22628	0.0260814	5.53381e-18	0.216161	0.0261435	8.86134e-17
77482	PI(18:0_22:5) (n3)	PI	rs60204587	19	54671421	54167695	A	G	0.445	0.306003	0.0219696	3.25796e-43	0.345948	0.0217999	3.60583e-55	0.307056	0.0220047	1.18055e-43
77483	PI(18:0_22:5) (n3)	PI	rs7248069	19	54671662	54167936	C	G	0.318	-0.162665	0.0232954	3.38528e-12	-0.196917	0.0232303	3.26378e-17	-0.163317	0.0233315	1.47094e-12
77484	PI(18:0_22:5) (n3)	PI	rs6509847	19	54672460	54168734	T	C	0.285	-0.148263	0.0238671	5.90401e-10	-0.185464	0.0238101	8.70523e-15	-0.149582	0.0239052	2.14083e-10
77485	PI(18:0_22:5) (n3)	PI	rs11084313	19	54674421	54170688	A	G	0.116	0.272339	0.0346384	4.63315e-15	0.320906	0.0345283	2.33979e-20	0.274515	0.0346919	1.57133e-15
77486	PI(18:0_22:5) (n3)	PI	rs73062686	19	54674478	54170745	A	G	0.114	0.275358	0.0350089	4.56159e-15	0.323642	0.0348964	2.8729e-20	0.27776	0.0350623	1.46339e-15
77487	PI(18:0_22:5) (n3)	PI	rs4806498	19	54674742	54171009	T	C	0.448	0.320288	0.0219115	2.60481e-47	0.356871	0.0217348	9.37534e-59	0.32078	0.0219465	1.32631e-47
77488	PI(18:0_22:5) (n3)	PI	rs11668882	19	54675097	54171328	C	T	0.457	0.325842	0.0217745	1.9054e-49	0.360975	0.0216049	9.7588e-61	0.326775	0.0218096	7.33878e-50
77489	PI(18:0_22:5) (n3)	PI	rs77215230	19	54675643	54171874	A	G	0.116	0.27072	0.0345251	5.47259e-15	0.320404	0.0344138	1.99095e-20	0.272705	0.0345786	1.93674e-15
77490	PI(18:0_22:5) (n3)	PI	rs2576452	19	54676433	54172738	T	C	0.451	0.321001	0.0218294	7.85825e-48	0.358637	0.0216494	1.00795e-59	0.321895	0.0218647	3.00143e-48
77491	PI(18:0_22:5) (n3)	PI	rs641738	19	54676763	54173068	T	C	0.458	0.320215	0.021692	3.47298e-48	0.356064	0.0215213	1.32783e-59	0.321197	0.0217273	1.26725e-48
77492	PI(18:0_22:5) (n3)	PI	rs626283	19	54677001	54173307	C	G	0.457	0.32087	0.0217364	3.4532e-48	0.356588	0.0215667	1.54445e-59	0.321835	0.0217716	1.28047e-48
77493	PI(18:0_22:5) (n3)	PI	rs653560	19	54677103	54173409	C	G	0.777	0.216129	0.0268087	9.37644e-16	0.225672	0.0267963	4.85623e-17	0.216619	0.026849	4.54356e-16
77494	PI(18:0_22:5) (n3)	PI	rs1050527	19	54677167	54173473	T	G	0.116	0.270314	0.0344504	5.25563e-15	0.318728	0.034343	2.6131e-20	0.272922	0.034504	1.60962e-15
77495	PI(18:0_22:5) (n3)	PI	rs8736	19	54677189	54173495	T	C	0.455	0.325228	0.021752	2.32275e-49	0.360759	0.0215794	8.75044e-61	0.326291	0.0217872	8.08846e-50
77496	PI(18:0_22:5) (n3)	PI	rs10416555	19	54677897	54174203	A	G	0.116	0.269428	0.0342533	4.50457e-15	0.315403	0.034152	3.93123e-20	0.271745	0.0343077	1.47586e-15
77497	PI(18:0_22:5) (n3)	PI	rs40167	19	54682975	54179258	G	A	0.768	0.188403	0.0260562	5.56611e-13	0.194622	0.0260538	9.46099e-14	0.190471	0.026097	1.71087e-13
77498	PI(18:0_22:5) (n3)	PI	rs254283	19	54687334	54183451	G	C	0.479	0.186896	0.0228262	3.59149e-16	0.199671	0.0228113	3.10291e-18	0.188578	0.0228605	1.03807e-16
77499	PI(18:0_22:5) (n3)	PI	rs651955	19	54688572	54184692	C	T	0.809	0.181235	0.0284348	2.04793e-10	0.17653	0.0284642	6.03071e-10	0.181946	0.0284793	9.21285e-11
77500	PI(18:0_22:5) (n3)	PI	rs254281	19	54689323	54185439	C	G	0.807	0.178623	0.0282798	2.97722e-10	0.174726	0.0283084	7.26855e-10	0.17941	0.028324	1.30999e-10
77501	PI(18:0_22:5) (n3)	PI	rs1865961	19	54691225	54187343	C	T	0.806	0.174322	0.0280877	6.00289e-10	0.170939	0.0281141	1.29166e-09	0.175101	0.0281319	2.63934e-10
77502	PI(18:0_22:5) (n3)	PI	rs36631	19	54691414	54187532	G	A	0.567	0.140436	0.0223383	3.57051e-10	0.138139	0.0223594	6.98598e-10	0.141388	0.0223726	1.43773e-10
77503	PI(18:0_22:5) (n3)	PI	rs36630	19	54691626	54187744	G	A	0.849	0.193623	0.0316543	1.03331e-09	0.195646	0.0316846	7.13017e-10	0.193678	0.031703	5.43251e-10
77504	PI(18:0_22:5) (n3)	PI	19:54691727_A_G	19	54691727	missing	A	G	0.567	0.140705	0.0223785	3.55554e-10	0.138233	0.0223998	7.29784e-10	0.141688	0.0224126	1.41842e-10
77505	PI(18:0_22:5) (n3)	PI	rs36628	19	54691758	54187876	A	G	0.567	0.140995	0.0223886	3.33264e-10	0.138686	0.0224098	6.54088e-10	0.141966	0.0224228	1.33426e-10
77506	PI(18:0_22:5) (n3)	PI	19:54691777_A_G	19	54691777	missing	A	G	0.567	0.140765	0.0223895	3.56531e-10	0.138256	0.0224109	7.39125e-10	0.14173	0.0224236	1.42952e-10
77507	PI(18:0_22:5) (n3)	PI	rs36626	19	54691979	54188125	C	G	0.566	0.140537	0.0224036	3.90492e-10	0.138505	0.0224235	7.04881e-10	0.14148	0.0224376	1.57475e-10
77508	PI(18:0_22:5) (n3)	PI	rs36625	19	54692523	54188669	A	G	0.564	0.142416	0.0224511	2.49153e-10	0.140636	0.0224723	4.21255e-10	0.14349	0.022485	9.647e-11
77509	PI(18:0_22:5) (n3)	PI	19:54693527_C_T	19	54693527	missing	T	C	0.806	0.173078	0.0280314	7.34855e-10	0.171412	0.0280541	1.07459e-09	0.17373	0.0280752	3.31778e-10
77510	PI(18:0_22:5) (n3)	PI	19:54693554_C_G	19	54693554	missing	G	C	0.806	0.173072	0.0280304	7.34776e-10	0.171411	0.028053	1.07336e-09	0.173722	0.0280741	3.31882e-10
77511	PI(18:0_22:5) (n3)	PI	rs39714	19	54693682	54189831	C	G	0.806	0.173061	0.0280262	7.32385e-10	0.171405	0.0280488	1.06854e-09	0.173549	0.02807	3.42991e-10
77512	PI(18:0_22:5) (n3)	PI	rs36624	19	54693868	54190017	C	T	0.78	0.157234	0.0270837	6.89977e-09	0.160463	0.0271015	3.4129e-09	0.15794	0.0271254	3.09935e-09
77513	PI(18:0_22:5) (n3)	PI	rs36623	19	54694550	54190699	A	G	0.806	0.173091	0.0280179	7.19541e-10	0.171691	0.0280397	9.90898e-10	0.17373	0.0280617	3.25575e-10
77514	PI(18:0_22:5) (n3)	PI	rs8105385	19	54694973	54191122	A	C	0.558	0.135888	0.0228559	3.01716e-09	0.132343	0.0228759	7.68684e-09	0.13698	0.0228895	1.17059e-09
77515	PI(18:0_22:5) (n3)	PI	rs593073	19	54695163	54191312	C	T	0.819	0.1702	0.0286256	3.01013e-09	0.169705	0.0286506	3.36575e-09	0.170793	0.0286715	1.38362e-09
77516	PI(18:0_22:5) (n3)	PI	rs635608	19	54696488	54192638	C	T	0.816	0.168251	0.0283074	3.05359e-09	0.17027	0.0283266	1.97588e-09	0.169137	0.0283528	1.31351e-09
77517	PI(18:0_22:5) (n3)	PI	rs7595	19	54697079	54193224	T	C	0.816	0.167986	0.028284	3.13793e-09	0.17018	0.0283027	1.9535e-09	0.168794	0.0283294	1.37222e-09
77518	PI(18:0_22:5) (n3)	PI	rs36622	19	54697602	54193747	A	G	0.817	0.167864	0.028265	3.14601e-09	0.169898	0.0282832	2.02556e-09	0.168632	0.028311	1.38758e-09
77519	PI(18:0_22:5) (n3)	PI	rs36621	19	54697714	54193859	T	C	0.817	0.167621	0.0282461	3.23404e-09	0.170109	0.0282641	1.88661e-09	0.168419	0.0282924	1.41848e-09
77520	PI(18:0_22:5) (n3)	PI	rs190430	19	54698976	54195118	T	C	0.812	0.173806	0.0286418	1.43696e-09	0.171108	0.0286719	2.57119e-09	0.174362	0.0286895	6.60675e-10
77521	PI(18:0_22:5) (n3)	PI	rs36618	19	54699169	54195311	G	A	0.875	0.218102	0.0354381	8.12244e-10	0.21367	0.0354845	1.84892e-09	0.219428	0.0354952	3.44755e-10
77522	PI(18:0_22:5) (n6)	PI	rs626787	1	62901243	62435572	G	C	0.366	-0.131354	0.0227755	8.58862e-09	-0.0888359	0.0228807	0.000104518	-0.105209	0.0227842	1.99503e-06
77523	PI(18:0_22:5) (n6)	PI	rs631106	1	62901807	62436136	A	C	0.365	-0.131363	0.0227735	8.54507e-09	-0.0888405	0.0228788	0.000104282	-0.105207	0.0227821	1.99175e-06
77524	PI(18:0_22:5) (n6)	PI	rs9436223	1	62903547	62437876	T	C	0.365	-0.131597	0.0227534	7.80802e-09	-0.0890651	0.0228593	9.87979e-05	-0.105492	0.022762	1.83914e-06
77525	PI(18:0_22:5) (n6)	PI	rs12029068	1	62904295	62438624	T	C	0.365	-0.131685	0.0227479	7.56646e-09	-0.0891679	0.0228538	9.66111e-05	-0.105589	0.0227565	1.79187e-06
77526	PI(18:0_22:5) (n6)	PI	rs9436661	1	62904575	62438904	G	T	0.365	-0.131514	0.0227488	7.92125e-09	-0.0889279	0.0228548	0.000100949	-0.105412	0.0227575	1.86201e-06
77527	PI(18:0_22:5) (n6)	PI	rs11588261	1	62904936	62439265	A	G	0.365	-0.131475	0.0227391	7.88696e-09	-0.0889287	0.022845	0.00010025	-0.105392	0.0227478	1.85222e-06
77528	PI(18:0_22:5) (n6)	PI	rs10493322	1	62905893	62440222	T	C	0.364	-0.133542	0.0227214	4.46933e-09	-0.0912399	0.0228285	6.50326e-05	-0.107468	0.0227301	1.16847e-06
77529	PI(18:0_22:5) (n6)	PI	rs638714	1	62906489	62440818	T	G	0.359	-0.133273	0.0228822	6.14575e-09	-0.0903179	0.0229883	8.6315e-05	-0.107176	0.0228909	1.46215e-06
77530	PI(18:0_22:5) (n6)	PI	rs638305	1	62906537	62440866	T	G	0.365	-0.131928	0.0227334	6.94528e-09	-0.0893473	0.0228395	9.26175e-05	-0.105852	0.022742	1.67094e-06
77531	PI(18:0_22:5) (n6)	PI	rs637723	1	62906728	62441057	T	C	0.365	-0.131926	0.0227307	6.92112e-09	-0.0893443	0.0228369	9.24961e-05	-0.10585	0.0227393	1.66731e-06
77532	PI(18:0_22:5) (n6)	PI	rs656297	1	62907595	62441924	G	A	0.365	-0.131913	0.0227232	6.86522e-09	-0.0893326	0.0228294	9.22039e-05	-0.105829	0.0227319	1.66228e-06
77533	PI(18:0_22:5) (n6)	PI	rs642845	1	62908235	62442564	C	T	0.365	-0.131892	0.0227182	6.8507e-09	-0.089309	0.0228244	9.22716e-05	-0.105818	0.0227268	1.65797e-06
77534	PI(18:0_22:5) (n6)	PI	rs641540	1	62908538	62442867	G	A	0.365	-0.131887	0.0227129	6.80483e-09	-0.0892985	0.0228191	9.21029e-05	-0.105811	0.0227215	1.65163e-06
77535	PI(18:0_22:5) (n6)	PI	rs598253	1	62911341	62445670	C	T	0.365	-0.131816	0.0226852	6.6466e-09	-0.0892142	0.0227914	9.17049e-05	-0.105735	0.0226938	1.6332e-06
77536	PI(18:0_22:5) (n6)	PI	rs11207969	1	62911751	62446080	G	A	0.365	-0.131962	0.0226751	6.3025e-09	-0.0894338	0.0227815	8.74925e-05	-0.105874	0.0226837	1.56945e-06
77537	PI(18:0_22:5) (n6)	PI	rs659656	1	62912120	62446449	G	C	0.365	-0.131755	0.0226712	6.61128e-09	-0.0891607	0.0227775	9.16872e-05	-0.105673	0.0226798	1.63222e-06
77538	PI(18:0_22:5) (n6)	PI	rs10158897	1	62912919	62447248	T	C	0.364	-0.133274	0.0226411	4.23217e-09	-0.0909725	0.0227483	6.44052e-05	-0.107194	0.0226498	1.14199e-06
77539	PI(18:0_22:5) (n6)	PI	rs783291	1	62914978	62449307	A	G	0.364	-0.132704	0.0226559	5.03939e-09	-0.0900089	0.0227624	7.76974e-05	-0.106617	0.0226645	1.31301e-06
77540	PI(18:0_22:5) (n6)	PI	rs11207970	1	62915473	62449802	T	C	0.363	-0.134267	0.0226304	3.19891e-09	-0.091845	0.0227379	5.4321e-05	-0.108193	0.0226391	9.08809e-07
77541	PI(18:0_22:5) (n6)	PI	rs583609	1	62916796	62451125	C	T	0.364	-0.132639	0.0226334	4.95013e-09	-0.0899631	0.0227399	7.70885e-05	-0.106549	0.0226421	1.30251e-06
77542	PI(18:0_22:5) (n6)	PI	rs597470	1	62917796	62452125	G	T	0.365	-0.131757	0.0225887	5.81965e-09	-0.0890688	0.0226951	8.79386e-05	-0.105659	0.0225974	1.50762e-06
77543	PI(18:0_22:5) (n6)	PI	rs597078	1	62917857	62452186	A	G	0.365	-0.131713	0.022587	5.87233e-09	-0.0890434	0.0226934	8.82384e-05	-0.105617	0.0225957	1.51873e-06
77544	PI(18:0_22:5) (n6)	PI	rs597076	1	62917865	62452194	A	T	0.365	-0.131252	0.0225828	6.5892e-09	-0.0887698	0.0226888	9.24333e-05	-0.105178	0.0225914	1.6612e-06
77545	PI(18:0_22:5) (n6)	PI	rs630144	1	62918864	62453193	G	A	0.365	-0.131171	0.0225615	6.51553e-09	-0.0886796	0.0226675	9.25522e-05	-0.105101	0.0225701	1.65331e-06
77546	PI(18:0_22:5) (n6)	PI	rs636523	1	62920008	62454337	G	A	0.364	-0.132445	0.0225242	4.39076e-09	-0.0901888	0.0226311	6.83e-05	-0.106353	0.022533	1.21586e-06
77547	PI(18:0_22:5) (n6)	PI	rs636497	1	62920029	62454358	G	A	0.365	-0.131011	0.0225359	6.53349e-09	-0.0885656	0.0226418	9.27832e-05	-0.104941	0.0225446	1.66794e-06
77548	PI(18:0_22:5) (n6)	PI	rs624660	1	62920388	62454717	A	C	0.365	-0.131013	0.0225318	6.49002e-09	-0.0885595	0.0226378	9.26188e-05	-0.104939	0.0225405	1.66188e-06
77549	PI(18:0_22:5) (n6)	PI	rs634341	1	62921422	62455751	C	T	0.365	-0.13085	0.0225119	6.57083e-09	-0.0884383	0.0226178	9.33512e-05	-0.104783	0.0225206	1.68488e-06
77550	PI(18:0_22:5) (n6)	PI	rs3913007	1	62921586	62455915	C	T	0.364	-0.132414	0.0224892	4.19106e-09	-0.0902558	0.0225961	6.57245e-05	-0.106314	0.022498	1.18289e-06
77551	PI(18:0_22:5) (n6)	PI	rs4350231	1	62922660	62456989	A	G	0.365	-0.127961	0.0224529	1.27962e-08	-0.0868408	0.0225558	0.000119431	-0.102172	0.0224616	2.76987e-06
77552	PI(18:0_22:5) (n6)	PI	rs12023489	1	62923858	62458187	A	G	0.365	-0.130776	0.0224698	6.28312e-09	-0.0884864	0.0225758	8.97823e-05	-0.104699	0.0224786	1.64473e-06
77553	PI(18:0_22:5) (n6)	PI	rs12037659	1	62923863	62458192	T	C	0.364	-0.132185	0.022454	4.21594e-09	-0.0900827	0.0225608	6.61188e-05	-0.10608	0.0224628	1.20053e-06
77554	PI(18:0_22:5) (n6)	PI	rs9988450	1	62924448	62458777	T	C	0.365	-0.130688	0.0224559	6.29496e-09	-0.0884171	0.0225618	9.00254e-05	-0.104609	0.0224647	1.65366e-06
77555	PI(18:0_22:5) (n6)	PI	rs1305520	1	62926057	62460386	T	A	0.634	0.127269	0.0223901	1.39423e-08	0.0858073	0.0224926	0.000137757	0.101519	0.0223988	2.99264e-06
77556	PI(18:0_22:5) (n6)	PI	rs7547965	1	62926371	62460700	G	A	0.366	-0.127431	0.0223816	1.32054e-08	-0.0860595	0.0224843	0.000130883	-0.101664	0.0223903	2.87933e-06
77557	PI(18:0_22:5) (n6)	PI	rs1167996	1	62927797	62462126	G	T	0.635	0.130988	0.0223903	5.24581e-09	0.0885933	0.0224963	8.3152e-05	0.104908	0.022399	1.45107e-06
77558	PI(18:0_22:5) (n6)	PI	rs998403	1	62928549	62462878	A	G	0.364	-0.132454	0.0223573	3.36116e-09	-0.0903376	0.0224643	5.86457e-05	-0.106397	0.0223661	1.01297e-06
77559	PI(18:0_22:5) (n6)	PI	rs1177541	1	62929892	62464221	A	G	0.634	0.126393	0.0223258	1.59178e-08	0.0851479	0.0224277	0.000148337	0.100634	0.0223345	3.39055e-06
77560	PI(18:0_22:5) (n6)	PI	rs11207972	1	62930224	62464553	A	G	0.634	0.126346	0.0223197	1.59689e-08	0.0851146	0.0224216	0.000148608	0.100588	0.0223284	3.4042e-06
77561	PI(18:0_22:5) (n6)	PI	rs1167998	1	62931632	62465961	A	C	0.634	0.12617	0.022294	1.60958e-08	0.0849952	0.0223958	0.000149187	0.100414	0.0223028	3.44616e-06
77562	PI(18:0_22:5) (n6)	PI	rs1168001	1	62933758	62468087	A	G	0.634	0.126113	0.0222943	1.63452e-08	0.0849658	0.022396	0.000149997	0.100341	0.0223031	3.50008e-06
77563	PI(18:0_22:5) (n6)	PI	rs1168002	1	62934308	62468637	G	A	0.634	0.126082	0.0222945	1.64835e-08	0.0849498	0.0223963	0.000150451	0.10031	0.0223033	3.52421e-06
77564	PI(18:0_22:5) (n6)	PI	rs1168003	1	62934846	62469175	A	G	0.634	0.126068	0.0222946	1.65426e-08	0.0849431	0.0223963	0.000150634	0.10031	0.0223034	3.52382e-06
77565	PI(18:0_22:5) (n6)	PI	rs1007205	1	62936912	62471241	C	T	0.635	0.13032	0.0223206	5.62279e-09	0.0881279	0.0224261	8.61142e-05	0.104258	0.0223293	1.55676e-06
77566	PI(18:0_22:5) (n6)	PI	rs10889330	1	62939466	62473795	C	G	0.366	-0.126195	0.022293	1.59736e-08	-0.0851581	0.0223948	0.000144761	-0.100416	0.0223017	3.44132e-06
77567	PI(18:0_22:5) (n6)	PI	rs1979722	1	62940097	62474426	A	G	0.364	-0.131859	0.0223029	3.61812e-09	-0.089926	0.0224095	6.07989e-05	-0.105789	0.0223117	1.0941e-06
77568	PI(18:0_22:5) (n6)	PI	rs10889331	1	62943007	62477336	T	G	0.634	0.125022	0.0222958	2.1715e-08	0.0837879	0.022397	0.000185163	0.0992527	0.0223046	4.39995e-06
77569	PI(18:0_22:5) (n6)	PI	rs1168009	1	62943954	62478283	A	G	0.634	0.125874	0.0222953	1.74163e-08	0.0848403	0.0223968	0.000153489	0.100101	0.0223041	3.68453e-06
77570	PI(18:0_22:5) (n6)	PI	rs1168010	1	62943979	62478308	A	G	0.634	0.125872	0.0222953	1.74268e-08	0.0848391	0.0223968	0.000153522	0.100099	0.0223041	3.6863e-06
77571	PI(18:0_22:5) (n6)	PI	rs1183260	1	62945418	62479747	G	A	0.635	0.130142	0.0223193	5.88362e-09	0.0880392	0.0224247	8.74459e-05	0.104067	0.0223281	1.62041e-06
77572	PI(18:0_22:5) (n6)	PI	rs6587976	1	62945631	62479960	T	C	0.364	-0.13028	0.0223163	5.6477e-09	-0.0882543	0.0224218	8.38513e-05	-0.104198	0.0223251	1.57038e-06
77573	PI(18:0_22:5) (n6)	PI	rs1305521	1	62949034	62483363	G	A	0.636	0.130022	0.0223186	6.06916e-09	0.0879774	0.0224239	8.83982e-05	0.103947	0.0223274	1.66211e-06
77574	PI(18:0_22:5) (n6)	PI	rs11207974	1	62949960	62484289	C	T	0.364	-0.13018	0.0223151	5.78884e-09	-0.088205	0.0224205	8.45373e-05	-0.104101	0.0223239	1.60175e-06
77575	PI(18:0_22:5) (n6)	PI	rs10889332	1	62950858	62485187	T	C	0.364	-0.130161	0.022315	5.8176e-09	-0.0881947	0.0224203	8.46887e-05	-0.104081	0.0223238	1.60862e-06
77576	PI(18:0_22:5) (n6)	PI	rs2489835	1	62954971	62489300	C	T	0.636	0.129866	0.0223176	6.31645e-09	0.0878963	0.0224227	8.96543e-05	0.103783	0.0223264	1.7202e-06
77577	PI(18:0_22:5) (n6)	PI	rs1690761	1	62955862	62490191	T	C	0.636	0.129761	0.0223171	6.49054e-09	0.0878404	0.022422	9.05359e-05	0.103661	0.0223258	1.76526e-06
77578	PI(18:0_22:5) (n6)	PI	rs10889333	1	62957030	62491359	A	G	0.364	-0.1312	0.0222982	4.2899e-09	-0.0895736	0.0224041	6.47011e-05	-0.105077	0.022307	1.27299e-06
77579	PI(18:0_22:5) (n6)	PI	rs10889334	1	62957199	62491528	G	C	0.364	-0.131214	0.022299	4.27987e-09	-0.0895819	0.0224048	6.46392e-05	-0.10509	0.0223078	1.27019e-06
77580	PI(18:0_22:5) (n6)	PI	rs10789112	1	62957758	62492087	C	T	0.364	-0.13116	0.0223003	4.35203e-09	-0.0895068	0.0224062	6.56205e-05	-0.10504	0.0223091	1.2862e-06
77581	PI(18:0_22:5) (n6)	PI	rs10889335	1	62960101	62494430	G	A	0.368	-0.128573	0.0223522	9.39398e-09	-0.0866917	0.0224582	0.000114683	-0.102815	0.022361	2.1917e-06
77582	PI(18:0_22:5) (n6)	PI	rs1168036	1	62962734	62497063	G	A	0.637	0.132279	0.0223236	3.34335e-09	0.0870195	0.022436	0.000106378	0.106231	0.0223324	1.01425e-06
77583	PI(18:0_22:5) (n6)	PI	rs1002687	1	62963737	62498066	A	G	0.635	0.128372	0.0223047	9.20986e-09	0.0841159	0.0224133	0.000176705	0.102653	0.0223134	2.16525e-06
77584	PI(18:0_22:5) (n6)	PI	rs1168034	1	62963914	62498243	C	G	0.635	0.128382	0.0223056	9.19822e-09	0.0841194	0.0224142	0.000176701	0.102656	0.0223143	2.1661e-06
77585	PI(18:0_22:5) (n6)	PI	rs1168032	1	62967747	62502076	G	A	0.635	0.12801	0.022305	1.01344e-08	0.0838153	0.0224132	0.000186362	0.102267	0.0223137	2.35232e-06
77586	PI(18:0_22:5) (n6)	PI	rs1168031	1	62967987	62502316	T	C	0.635	0.128483	0.022304	8.93335e-09	0.0842303	0.0224126	0.000173074	0.102751	0.0223128	2.11899e-06
77587	PI(18:0_22:5) (n6)	PI	rs1168030	1	62968491	62502820	T	C	0.635	0.128022	0.0223058	1.01167e-08	0.0838195	0.0224141	0.000186329	0.102279	0.0223146	2.34833e-06
77588	PI(18:0_22:5) (n6)	PI	rs1168029	1	62969402	62503731	A	G	0.635	0.128034	0.0223063	1.00897e-08	0.0838276	0.0224146	0.000186122	0.102284	0.0223151	2.34709e-06
77589	PI(18:0_22:5) (n6)	PI	rs1168028	1	62969431	62503760	A	G	0.635	0.128037	0.0223062	1.00825e-08	0.0838301	0.0224145	0.000186037	0.102294	0.022315	2.3419e-06
77590	PI(18:0_22:5) (n6)	PI	rs1168027	1	62970184	62504513	C	T	0.637	0.132377	0.0223306	3.29157e-09	0.0870618	0.0224431	0.000106089	0.106328	0.0223393	9.99995e-07
77591	PI(18:0_22:5) (n6)	PI	rs1168026	1	62970996	62505325	C	T	0.635	0.128071	0.0223076	1.00131e-08	0.0838495	0.0224159	0.000185564	0.102328	0.0223163	2.32783e-06
77592	PI(18:0_22:5) (n6)	PI	rs1184865	1	62973795	62508124	G	A	0.635	0.128102	0.0223089	9.95156e-09	0.0838653	0.0224172	0.000185207	0.102351	0.0223176	2.31933e-06
77593	PI(18:0_22:5) (n6)	PI	rs1168042	1	62974150	62508479	T	A	0.637	0.132435	0.0223327	3.25115e-09	0.0870934	0.0224452	0.000105642	0.106383	0.0223415	9.90194e-07
77594	PI(18:0_22:5) (n6)	PI	rs11207976	1	62976751	62511080	A	G	0.363	-0.132656	0.0223298	3.04914e-09	-0.0873552	0.0224425	0.000100495	-0.106605	0.0223385	9.39773e-07
77595	PI(18:0_22:5) (n6)	PI	rs11207977	1	62977307	62511636	T	C	0.363	-0.13408	0.022316	2.02227e-09	-0.0889468	0.0224297	7.42022e-05	-0.10804	0.0223247	6.72819e-07
77596	PI(18:0_22:5) (n6)	PI	rs1781212	1	62977419	62511748	A	G	0.637	0.132449	0.0223336	3.24322e-09	0.0870892	0.0224461	0.000105788	0.1064	0.0223423	9.87324e-07
77597	PI(18:0_22:5) (n6)	PI	rs1168044	1	62977558	62511887	C	A	0.637	0.132475	0.0223335	3.22077e-09	0.0871125	0.0224461	0.000105339	0.106415	0.0223423	9.8398e-07
77598	PI(18:0_22:5) (n6)	PI	rs1690755	1	62980161	62514490	G	A	0.635	0.128174	0.02231	9.78047e-09	0.083903	0.0224184	0.000184125	0.102442	0.0223188	2.27722e-06
77599	PI(18:0_22:5) (n6)	PI	rs10889336	1	62980410	62514739	C	T	0.364	-0.129781	0.0222932	6.23234e-09	-0.0857305	0.0224028	0.000131369	-0.104067	0.022302	1.57835e-06
77600	PI(18:0_22:5) (n6)	PI	rs10889337	1	62980607	62514936	A	G	0.365	-0.128372	0.0223065	9.23672e-09	-0.0841516	0.022415	0.00017577	-0.102656	0.0223152	2.16806e-06
77601	PI(18:0_22:5) (n6)	PI	rs12090886	1	62981440	62515769	A	G	0.635	0.128181	0.0223101	9.76253e-09	0.0839079	0.0224185	0.000183978	0.10245	0.0223189	2.27374e-06
77602	PI(18:0_22:5) (n6)	PI	rs1168045	1	62982891	62517220	T	C	0.637	0.132514	0.0223346	3.19228e-09	0.0871297	0.0224472	0.000105094	0.106474	0.0223434	9.72484e-07
77603	PI(18:0_22:5) (n6)	PI	rs11207979	1	62982994	62517323	A	G	0.363	-0.133406	0.0223279	2.47873e-09	-0.0881091	0.0224411	8.74027e-05	-0.107364	0.0223367	7.92502e-07
77604	PI(18:0_22:5) (n6)	PI	rs1168046	1	62983693	62518022	C	A	0.637	0.132524	0.0223344	3.18207e-09	0.0871469	0.0224469	0.000104744	0.106491	0.0223431	9.68526e-07
77605	PI(18:0_22:5) (n6)	PI	rs1168047	1	62983751	62518080	T	C	0.637	0.132526	0.0223345	3.18126e-09	0.0871486	0.022447	0.000104719	0.106493	0.0223432	9.68296e-07
77606	PI(18:0_22:5) (n6)	PI	rs10889338	1	62984897	62519226	T	C	0.363	-0.134132	0.0223183	2.0012e-09	-0.0889763	0.022432	7.39254e-05	-0.108152	0.0223271	6.57721e-07
77607	PI(18:0_22:5) (n6)	PI	rs1168050	1	62986955	62521284	T	C	0.637	0.132558	0.0223372	3.1676e-09	0.0871753	0.0224498	0.000104412	0.106529	0.0223459	9.63298e-07
77608	PI(18:0_22:5) (n6)	PI	rs1690766	1	62987289	62521618	C	T	0.637	0.132575	0.0223379	3.15617e-09	0.0871889	0.0224505	0.000104206	0.106541	0.0223466	9.61456e-07
77609	PI(18:0_22:5) (n6)	PI	rs1781195	1	62988972	62523301	C	T	0.637	0.132584	0.0223386	3.15271e-09	0.0872107	0.0224512	0.000103844	0.10656	0.0223474	9.58129e-07
77610	PI(18:0_22:5) (n6)	PI	rs1627591	1	62989807	62524136	T	C	0.637	0.13257	0.0223387	3.16452e-09	0.0871865	0.0224513	0.000104314	0.106544	0.0223475	9.61545e-07
77611	PI(18:0_22:5) (n6)	PI	rs11577840	1	62991369	62525698	C	T	0.637	0.132585	0.0223397	3.1567e-09	0.0871989	0.0224523	0.000104152	0.106552	0.0223485	9.60922e-07
77612	PI(18:0_22:5) (n6)	PI	rs12062275	1	62991905	62526234	C	T	0.637	0.13259	0.0223401	3.1549e-09	0.0872027	0.0224527	0.000104106	0.106558	0.0223488	9.60073e-07
77613	PI(18:0_22:5) (n6)	PI	rs11207980	1	62992749	62527078	C	T	0.363	-0.134185	0.0223232	1.98832e-09	-0.0890227	0.022437	7.35568e-05	-0.108164	0.0223319	6.59408e-07
77614	PI(18:0_22:5) (n6)	PI	rs12403207	1	62993620	62527949	C	T	0.637	0.132593	0.0223408	3.15562e-09	0.0872068	0.0224534	0.000104084	0.106555	0.0223496	9.61352e-07
77615	PI(18:0_22:5) (n6)	PI	rs1168015	1	62996046	62530375	G	C	0.637	0.132851	0.0223626	3.04927e-09	0.0873797	0.0224756	0.000102435	0.106795	0.0223713	9.32864e-07
77616	PI(18:0_22:5) (n6)	PI	rs1168013	1	62996838	62531167	G	C	0.637	0.132604	0.0223424	3.15474e-09	0.0871874	0.0224551	0.00010457	0.106559	0.0223511	9.62254e-07
77617	PI(18:0_22:5) (n6)	PI	rs4915840	1	62999595	62533924	G	C	0.637	0.132611	0.022344	3.15717e-09	0.0871907	0.0224567	0.000104628	0.106569	0.0223528	9.61782e-07
77618	PI(18:0_22:5) (n6)	PI	rs7534572	1	62999675	62534004	G	C	0.637	0.132615	0.0223443	3.15467e-09	0.0871957	0.022457	0.000104557	0.106564	0.0223531	9.63054e-07
77619	PI(18:0_22:5) (n6)	PI	rs1168018	1	63001120	62535449	C	A	0.637	0.132626	0.0223451	3.14938e-09	0.0872073	0.0224577	0.00010439	0.106584	0.0223538	9.59534e-07
77620	PI(18:0_22:5) (n6)	PI	rs1168017	1	63002551	62536880	G	A	0.637	0.132629	0.0223456	3.15017e-09	0.0872037	0.0224583	0.0001045	0.106585	0.0223544	9.59928e-07
77621	PI(18:0_22:5) (n6)	PI	rs7548877	1	63005950	62540279	C	T	0.637	0.13264	0.0223476	3.15013e-09	0.0872149	0.0224603	0.000104435	0.106602	0.0223564	9.5829e-07
77622	PI(18:0_22:5) (n6)	PI	rs11207981	1	63006087	62540416	A	C	0.637	0.132642	0.0223478	3.14972e-09	0.0872164	0.0224605	0.000104419	0.106596	0.0223565	9.59766e-07
77623	PI(18:0_22:5) (n6)	PI	rs1168023	1	63006595	62540924	T	A	0.637	0.132638	0.0223479	3.15351e-09	0.0872135	0.0224606	0.000104481	0.106595	0.0223566	9.60009e-07
77624	PI(18:0_22:5) (n6)	PI	rs1781221	1	63006842	62541171	C	A	0.596	0.130386	0.0228426	1.21126e-08	0.0840246	0.0229508	0.000253812	0.10554	0.0228516	1.98683e-06
77625	PI(18:0_22:5) (n6)	PI	rs11207982	1	63007182	62541511	T	C	0.363	-0.134226	0.0223311	1.99221e-09	-0.0890234	0.0224449	7.39796e-05	-0.1082	0.0223398	6.59762e-07
77626	PI(18:0_22:5) (n6)	PI	rs1184547	1	63007228	62541557	A	G	0.637	0.132644	0.0223484	3.15152e-09	0.0872189	0.0224611	0.00010442	0.106601	0.0223572	9.59282e-07
77627	PI(18:0_22:5) (n6)	PI	rs1168022	1	63007721	62542050	T	A	0.637	0.132643	0.0223493	3.15616e-09	0.0872128	0.022462	0.000104601	0.106591	0.0223581	9.6228e-07
77628	PI(18:0_22:5) (n6)	PI	rs1168021	1	63009900	62544229	G	A	0.637	0.132664	0.0223498	3.1407e-09	0.0872318	0.0224625	0.000104273	0.106616	0.0223585	9.57602e-07
77629	PI(18:0_22:5) (n6)	PI	rs1168020	1	63009956	62544285	T	C	0.637	0.132664	0.0223497	3.14027e-09	0.0872325	0.0224624	0.000104254	0.106623	0.0223584	9.55965e-07
77630	PI(18:0_22:5) (n6)	PI	rs1179765	1	63010110	62544439	C	G	0.637	0.132665	0.02235	3.14125e-09	0.0872332	0.0224627	0.000104266	0.106618	0.0223588	9.5744e-07
77631	PI(18:0_22:5) (n6)	PI	rs12074528	1	63010871	62545200	C	T	0.636	0.1333	0.0223576	2.67687e-09	0.0876754	0.0224709	9.67234e-05	0.107275	0.0223664	8.34466e-07
77632	PI(18:0_22:5) (n6)	PI	rs10889339	1	63012056	62546385	G	A	0.636	0.133004	0.0223605	2.91483e-09	0.0874075	0.0224737	0.000101788	0.106968	0.0223693	8.95919e-07
77633	PI(18:0_22:5) (n6)	PI	rs10889340	1	63012071	62546400	C	A	0.636	0.132956	0.022361	2.95501e-09	0.0873545	0.0224742	0.000102813	0.10692	0.0223698	9.05962e-07
77634	PI(18:0_22:5) (n6)	PI	rs11207983	1	63012107	62546436	T	C	0.636	0.133	0.0223605	2.918e-09	0.0874024	0.0224737	0.00010188	0.106964	0.0223693	8.96709e-07
77635	PI(18:0_22:5) (n6)	PI	rs2029763	1	63013134	62547463	G	A	0.363	-0.134268	0.0223341	1.97911e-09	-0.0890615	0.022448	7.36206e-05	-0.108245	0.0223429	6.55244e-07
77636	PI(18:0_22:5) (n6)	PI	rs11207984	1	63013396	62547725	T	C	0.637	0.132668	0.0223511	3.14376e-09	0.0872359	0.0224638	0.000104293	0.106653	0.0223599	9.51154e-07
77637	PI(18:0_22:5) (n6)	PI	rs11207985	1	63013786	62548115	G	A	0.637	0.132685	0.0223515	3.13148e-09	0.0872509	0.0224642	0.000104038	0.106647	0.0223602	9.52673e-07
77638	PI(18:0_22:5) (n6)	PI	rs10789113	1	63015199	62549528	T	A	0.363	-0.134273	0.0223349	1.97899e-09	-0.089061	0.0224488	7.36731e-05	-0.10825	0.0223437	6.55111e-07
77639	PI(18:0_22:5) (n6)	PI	rs11207986	1	63018170	62552499	C	T	0.637	0.132681	0.0223524	3.13972e-09	0.0872433	0.0224651	0.000104251	0.106645	0.0223612	9.54005e-07
77640	PI(18:0_22:5) (n6)	PI	rs7519785	1	63019919	62554248	A	G	0.637	0.132676	0.0223531	3.1473e-09	0.0872335	0.0224658	0.000104489	0.10665	0.0223619	9.53785e-07
77641	PI(18:0_22:5) (n6)	PI	rs10159255	1	63020816	62555145	A	C	0.363	-0.134271	0.0223349	1.97976e-09	-0.0890885	0.0224487	7.32953e-05	-0.108265	0.0223436	6.52843e-07
77642	PI(18:0_22:5) (n6)	PI	rs2131925	1	63025942	62560271	T	G	0.637	0.132697	0.0223536	3.13204e-09	0.0872839	0.0224664	0.000103574	0.106729	0.0223624	9.37779e-07
77643	PI(18:0_22:5) (n6)	PI	rs2131926	1	63026011	62560340	T	C	0.637	0.132701	0.0223531	3.12588e-09	0.0872866	0.0224658	0.000103484	0.106675	0.0223619	9.48576e-07
77644	PI(18:0_22:5) (n6)	PI	rs10889343	1	63026429	62560758	G	T	0.637	0.1327	0.0223531	3.12726e-09	0.0872852	0.0224658	0.00010351	0.106673	0.0223619	9.49001e-07
77645	PI(18:0_22:5) (n6)	PI	rs4329540	1	63027024	62561353	T	C	0.637	0.132698	0.0223533	3.1295e-09	0.087277	0.022466	0.000103677	0.106668	0.022362	9.50023e-07
77646	PI(18:0_22:5) (n6)	PI	rs4915621	1	63029433	62563762	G	A	0.637	0.132947	0.0223551	2.93407e-09	0.0875027	0.022468	9.96214e-05	0.106903	0.0223639	9.03678e-07
77647	PI(18:0_22:5) (n6)	PI	rs6693353	1	63031616	62565945	C	A	0.637	0.132955	0.0223543	2.92424e-09	0.0875051	0.0224671	9.95211e-05	0.106917	0.022363	9.0021e-07
77648	PI(18:0_22:5) (n6)	PI	rs10889344	1	63033941	62568270	C	T	0.637	0.133016	0.0223552	2.88018e-09	0.0875908	0.0224681	9.80354e-05	0.106985	0.0223639	8.87484e-07
77649	PI(18:0_22:5) (n6)	PI	rs7555577	1	63034363	62568692	C	A	0.643	0.132039	0.0224816	4.56878e-09	0.0873815	0.0225917	0.00011119	0.106186	0.0224904	1.20678e-06
77650	PI(18:0_22:5) (n6)	PI	rs10789115	1	63036129	62570458	A	G	0.363	-0.133148	0.0223503	2.75763e-09	-0.0877449	0.0224634	9.49691e-05	-0.107116	0.022359	8.57579e-07
77651	PI(18:0_22:5) (n6)	PI	rs12735272	1	63036807	62571136	A	G	0.637	0.132966	0.0223533	2.91024e-09	0.0875163	0.0224662	9.92504e-05	0.106936	0.0223621	8.95438e-07
77652	PI(18:0_22:5) (n6)	PI	rs12116574	1	63037837	62572166	T	C	0.363	-0.13423	0.0223389	2.01565e-09	-0.0889467	0.0224528	7.54817e-05	-0.108247	0.0223476	6.58386e-07
77653	PI(18:0_22:5) (n6)	PI	rs6696502	1	63039533	62573862	T	C	0.637	0.132717	0.022351	3.10212e-09	0.0872966	0.0224637	0.000103138	0.106698	0.0223597	9.41617e-07
77654	PI(18:0_22:5) (n6)	PI	rs12038768	1	63040728	62575057	T	G	0.363	-0.134294	0.0223334	1.96255e-09	-0.0890989	0.0224473	7.30759e-05	-0.108301	0.0223422	6.46639e-07
77655	PI(18:0_22:5) (n6)	PI	rs11207990	1	63041086	62575415	C	T	0.637	0.13271	0.022351	3.10803e-09	0.0872816	0.0224637	0.00010342	0.106691	0.0223597	9.42971e-07
77656	PI(18:0_22:5) (n6)	PI	rs11207992	1	63041800	62576129	G	T	0.363	-0.134286	0.0223338	1.96836e-09	-0.0890606	0.0224477	7.36193e-05	-0.108301	0.0223425	6.4685e-07
77657	PI(18:0_22:5) (n6)	PI	rs1472257	1	63042126	62576455	G	A	0.637	0.132711	0.0223517	3.11067e-09	0.0872546	0.0224645	0.000103987	0.106703	0.0223605	9.41273e-07
77658	PI(18:0_22:5) (n6)	PI	rs10789116	1	63042738	62577067	G	A	0.363	-0.133967	0.0223363	2.15689e-09	-0.0886949	0.0224501	7.89386e-05	-0.107995	0.0223451	6.94669e-07
77659	PI(18:0_22:5) (n6)	PI	rs1748201	1	63045506	62579835	C	A	0.637	0.132708	0.0223502	3.106e-09	0.0872863	0.0224629	0.000103276	0.10669	0.022359	9.42496e-07
77660	PI(18:0_22:5) (n6)	PI	rs1748200	1	63046039	62580368	C	T	0.637	0.132717	0.0223502	3.09806e-09	0.0872955	0.0224629	0.000103101	0.1067	0.0223589	9.40437e-07
77661	PI(18:0_22:5) (n6)	PI	rs1629122	1	63046578	62580907	A	C	0.637	0.132691	0.0223507	3.12228e-09	0.0872676	0.0224634	0.000103666	0.106667	0.0223595	9.47662e-07
77662	PI(18:0_22:5) (n6)	PI	rs35194512	1	63048277	62582606	C	A	0.361	-0.131322	0.0224296	5.11607e-09	-0.086238	0.0225412	0.000131817	-0.105301	0.0224383	1.3869e-06
77663	PI(18:0_22:5) (n6)	PI	rs11207995	1	63049551	62583880	C	A	0.363	-0.133961	0.0223361	2.15986e-09	-0.0887137	0.0224499	7.86556e-05	-0.107949	0.0223449	7.01763e-07
77664	PI(18:0_22:5) (n6)	PI	rs1748195	1	63049593	62583922	G	C	0.363	-0.132706	0.022351	3.11123e-09	-0.0872802	0.0224637	0.000103448	-0.106723	0.0223597	9.36405e-07
77665	PI(18:0_22:5) (n6)	PI	rs12042319	1	63049819	62584148	A	G	0.363	-0.133973	0.0223362	2.15286e-09	-0.0887263	0.02245	7.84757e-05	-0.107981	0.022345	6.96792e-07
77666	PI(18:0_22:5) (n6)	PI	rs3850634	1	63050598	62584927	G	T	0.363	-0.133964	0.0223372	2.16126e-09	-0.0887191	0.022451	7.86366e-05	-0.107973	0.022346	6.988e-07
77667	PI(18:0_22:5) (n6)	PI	rs11207996	1	63055470	62589799	A	G	0.363	-0.134248	0.0223392	2.0065e-09	-0.0889326	0.0224532	7.56962e-05	-0.108248	0.0223479	6.58514e-07
77668	PI(18:0_22:5) (n6)	PI	rs1748197	1	63056112	62590441	A	G	0.363	-0.13295	0.0223536	2.92437e-09	-0.0874688	0.0224664	0.000100133	-0.106914	0.0223623	9.00127e-07
77669	PI(18:0_22:5) (n6)	PI	rs2366636	1	63056670	62590999	A	G	0.363	-0.132959	0.0223533	2.91586e-09	-0.0874795	0.0224662	9.99187e-05	-0.106922	0.022362	8.98239e-07
77670	PI(18:0_22:5) (n6)	PI	rs1748199	1	63057136	62591465	C	T	0.363	-0.132955	0.0223534	2.91943e-09	-0.0874752	0.0224662	9.99995e-05	-0.106922	0.0223621	8.98189e-07
77671	PI(18:0_22:5) (n6)	PI	rs6690733	1	63060311	62594640	C	A	0.364	-0.13278	0.0223549	3.06764e-09	-0.0872765	0.0224675	0.000103804	-0.106818	0.0223636	9.20641e-07
77672	PI(18:0_22:5) (n6)	PI	rs11207997	1	63061906	62596235	T	C	0.363	-0.133018	0.022352	2.86429e-09	-0.0876545	0.0224648	9.66619e-05	-0.106957	0.0223607	8.90143e-07
77673	PI(18:0_22:5) (n6)	PI	rs10789117	1	63072265	62606594	C	A	0.363	-0.132659	0.0223486	3.13945e-09	-0.087242	0.0224613	0.000103996	-0.106606	0.0223574	9.5854e-07
77674	PI(18:0_22:5) (n6)	PI	rs6675401	1	63073975	62608304	T	C	0.363	-0.132654	0.0223481	3.14069e-09	-0.0872366	0.0224608	0.000104059	-0.106601	0.0223569	9.59002e-07
77675	PI(18:0_22:5) (n6)	PI	rs6678483	1	63074442	62608771	A	C	0.363	-0.13265	0.0223477	3.14245e-09	-0.0872342	0.0224604	0.000104077	-0.106597	0.0223565	9.59473e-07
77676	PI(18:0_22:5) (n6)	PI	rs10889347	1	63075826	62610155	A	G	0.363	-0.132637	0.0223471	3.14969e-09	-0.0872244	0.0224597	0.000104214	-0.106585	0.0223558	9.61349e-07
77677	PI(18:0_22:5) (n6)	PI	rs10889348	1	63078222	62612551	T	A	0.364	-0.133996	0.0223346	2.13116e-09	-0.0885268	0.0224475	8.1285e-05	-0.108064	0.0223434	6.82823e-07
77678	PI(18:0_22:5) (n6)	PI	rs10889349	1	63081919	62616248	G	A	0.363	-0.132582	0.022344	3.18146e-09	-0.0871757	0.0224566	0.000104911	-0.10655	0.0223527	9.65594e-07
77679	PI(18:0_22:5) (n6)	PI	rs61471917	1	63084030	62618359	A	G	0.363	-0.132578	0.0223434	3.1821e-09	-0.0871699	0.022456	0.00010498	-0.106542	0.0223522	9.66893e-07
77680	PI(18:0_22:5) (n6)	PI	rs10889350	1	63085266	62619595	T	C	0.363	-0.132584	0.0223432	3.17576e-09	-0.0871759	0.0224558	0.000104848	-0.106547	0.0223519	9.65507e-07
77681	PI(18:0_22:5) (n6)	PI	rs12239736	1	63085997	62620326	A	T	0.355	-0.136903	0.0226386	1.59349e-09	-0.0912102	0.0227566	6.20963e-05	-0.110735	0.0226476	5.23176e-07
77682	PI(18:0_22:5) (n6)	PI	rs12239737	1	63086001	62620330	A	T	0.348	-0.138104	0.0228233	1.55787e-09	-0.0918617	0.0229444	6.32946e-05	-0.111811	0.0228324	5.03522e-07
77683	PI(18:0_22:5) (n6)	PI	rs6587980	1	63090858	62625187	T	C	0.363	-0.132778	0.0223398	2.9979e-09	-0.0874279	0.0224527	9.98866e-05	-0.106729	0.0223486	9.24247e-07
77684	PI(18:0_22:5) (n6)	PI	rs10157265	1	63093617	62627946	T	C	0.363	-0.132573	0.0223431	3.18414e-09	-0.0871709	0.0224557	0.000104933	-0.106535	0.0223518	9.67858e-07
77685	PI(18:0_22:5) (n6)	PI	rs11485618	1	63094207	62628536	G	A	0.363	-0.133807	0.0223284	2.2239e-09	-0.0885847	0.0224421	8.00964e-05	-0.107804	0.0223372	7.18797e-07
77686	PI(18:0_22:5) (n6)	PI	rs10789118	1	63094692	62629021	G	A	0.363	-0.133821	0.0223281	2.21506e-09	-0.0886125	0.0224418	7.96703e-05	-0.107826	0.0223369	7.15148e-07
77687	PI(18:0_22:5) (n6)	PI	rs7520810	1	63095711	62630040	T	C	0.363	-0.132754	0.0223442	3.0373e-09	-0.087247	0.022457	0.000103583	-0.106722	0.022353	9.2997e-07
77688	PI(18:0_22:5) (n6)	PI	rs12025800	1	63096781	62631110	G	C	0.363	-0.132752	0.0223439	3.03728e-09	-0.0872429	0.0224567	0.000103634	-0.106721	0.0223526	9.29677e-07
77689	PI(18:0_22:5) (n6)	PI	rs10789119	1	63098235	62632564	A	G	0.363	-0.133987	0.0223296	2.12164e-09	-0.088672	0.0224435	7.88906e-05	-0.107992	0.0223384	6.90147e-07
77690	PI(18:0_22:5) (n6)	PI	rs11207999	1	63098641	62632970	C	A	0.363	-0.132756	0.0223437	3.03335e-09	-0.0872457	0.0224565	0.000103569	-0.106723	0.0223524	9.29131e-07
77691	PI(18:0_22:5) (n6)	PI	rs10889352	1	63099023	62633352	C	T	0.363	-0.134003	0.022329	2.11009e-09	-0.088666	0.0224429	7.89436e-05	-0.10801	0.0223378	6.86981e-07
77692	PI(18:0_22:5) (n6)	PI	rs2366638	1	63099577	62633906	A	G	0.363	-0.132749	0.0223435	3.03816e-09	-0.08724	0.0224563	0.000103665	-0.106716	0.0223523	9.30341e-07
77693	PI(18:0_22:5) (n6)	PI	rs10789120	1	63101123	62635452	A	G	0.363	-0.134012	0.022329	2.1048e-09	-0.0886756	0.0224428	7.88016e-05	-0.108017	0.0223377	6.85775e-07
77694	PI(18:0_22:5) (n6)	PI	rs1570694	1	63103217	62637546	G	A	0.363	-0.133796	0.0223265	2.22399e-09	-0.0885884	0.0224401	7.99289e-05	-0.107794	0.0223353	7.18984e-07
77695	PI(18:0_22:5) (n6)	PI	rs6657050	1	63105253	62639582	G	A	0.363	-0.132588	0.0223411	3.16149e-09	-0.087198	0.0224537	0.000104271	-0.106551	0.0223499	9.62605e-07
77696	PI(18:0_22:5) (n6)	PI	rs12047226	1	63105538	62639867	C	T	0.363	-0.133809	0.0223255	2.21237e-09	-0.0885895	0.0224392	7.9854e-05	-0.107809	0.0223343	7.15734e-07
77697	PI(18:0_22:5) (n6)	PI	rs7539035	1	63106767	62641096	A	C	0.363	-0.132565	0.0223397	3.17448e-09	-0.0871776	0.0224523	0.000104557	-0.10653	0.0223485	9.65626e-07
77698	PI(18:0_22:5) (n6)	PI	rs995000	1	63107526	62641855	T	C	0.363	-0.133808	0.0223244	2.20915e-09	-0.0885911	0.022438	7.97638e-05	-0.107804	0.0223331	7.15744e-07
77699	PI(18:0_22:5) (n6)	PI	rs11208000	1	63108374	62642703	G	A	0.363	-0.132545	0.0223397	3.19164e-09	-0.0871787	0.0224522	0.000104528	-0.106511	0.0223484	9.69641e-07
77700	PI(18:0_22:5) (n6)	PI	rs993013	1	63111069	62645398	T	G	0.637	0.132578	0.0223388	3.15864e-09	0.0871952	0.0224514	0.000104153	0.106543	0.0223476	9.61957e-07
77701	PI(18:0_22:5) (n6)	PI	rs1168085	1	63112320	62646649	G	C	0.637	0.132567	0.0223374	3.16101e-09	0.0871845	0.02245	0.000104253	0.106538	0.0223462	9.6152e-07
77702	PI(18:0_22:5) (n6)	PI	rs1168086	1	63112389	62646718	G	A	0.637	0.132566	0.0223375	3.16169e-09	0.0871843	0.0224501	0.000104261	0.106539	0.0223463	9.6152e-07
77703	PI(18:0_22:5) (n6)	PI	rs746735	1	63113511	62647840	A	C	0.637	0.132534	0.0223353	3.17886e-09	0.0871504	0.0224479	0.000104749	0.106512	0.0223441	9.651e-07
77704	PI(18:0_22:5) (n6)	PI	rs1168089	1	63113719	62648048	C	T	0.637	0.132554	0.0223367	3.16847e-09	0.0871514	0.0224493	0.000104833	0.106521	0.0223454	9.64389e-07
77705	PI(18:0_22:5) (n6)	PI	rs10889353	1	63118196	62652525	C	A	0.363	-0.13411	0.022316	2.00569e-09	-0.0889588	0.0224298	7.40412e-05	-0.108202	0.0223248	6.48802e-07
77706	PI(18:0_22:5) (n6)	PI	rs1168097	1	63120371	62654700	T	C	0.637	0.132516	0.0223343	3.18895e-09	0.0871303	0.0224469	0.000105057	0.106483	0.0223431	9.70184e-07
77707	PI(18:0_22:5) (n6)	PI	rs1168098	1	63121294	62655623	A	G	0.637	0.132543	0.0223341	3.16449e-09	0.0871607	0.0224467	0.000104459	0.106513	0.0223428	9.63456e-07
77708	PI(18:0_22:5) (n6)	PI	rs1168099	1	63122859	62657188	A	C	0.636	0.133037	0.0223305	2.75258e-09	0.0873102	0.0224445	0.000101479	0.107005	0.0223392	8.60829e-07
77709	PI(18:0_22:5) (n6)	PI	rs4495740	1	63124465	62658794	G	T	0.363	-0.133503	0.0223245	2.40063e-09	-0.0887213	0.0224373	7.78204e-05	-0.107515	0.0223333	7.63526e-07
77710	PI(18:0_22:5) (n6)	PI	rs1168102	1	63127705	62662034	T	C	0.637	0.132627	0.0223366	3.10604e-09	0.0872791	0.0224492	0.00010241	0.106588	0.0223454	9.50158e-07
77711	PI(18:0_22:5) (n6)	PI	rs1168103	1	63128081	62662410	T	C	0.637	0.132628	0.0223367	3.10524e-09	0.0872802	0.0224492	0.000102391	0.106587	0.0223454	9.50512e-07
77712	PI(18:0_22:5) (n6)	PI	rs1168104	1	63128325	62662654	G	A	0.637	0.132521	0.0223351	3.18836e-09	0.087126	0.0224477	0.000105199	0.106492	0.0223439	9.68953e-07
77713	PI(18:0_22:5) (n6)	PI	rs10889354	1	63129082	62663411	C	T	0.363	-0.13411	0.0223161	2.00599e-09	-0.0889606	0.0224298	7.40199e-05	-0.108101	0.0223249	6.63668e-07
77714	PI(18:0_22:5) (n6)	PI	rs11208001	1	63130431	62664760	T	C	0.363	-0.132731	0.0223303	2.99063e-09	-0.0873988	0.0224431	9.9736e-05	-0.106705	0.022339	9.19792e-07
77715	PI(18:0_22:5) (n6)	PI	rs2479464	1	63130991	62665320	A	G	0.637	0.132532	0.022334	3.17369e-09	0.0871453	0.0224466	0.000104749	0.1065	0.0223428	9.66186e-07
77716	PI(18:0_22:5) (n6)	PI	rs4587594	1	63133930	62668259	A	G	0.363	-0.13411	0.022316	2.00569e-09	-0.0889588	0.0224298	7.40412e-05	-0.108087	0.0223248	6.65758e-07
77717	PI(18:0_22:5) (n6)	PI	rs1168124	1	63139730	62674059	T	C	0.64	0.133834	0.0224406	2.64512e-09	0.0869331	0.0225538	0.000117441	0.108021	0.0224493	7.72506e-07
77718	PI(18:0_22:5) (n6)	PI	rs11208004	1	63145439	62679768	A	G	0.359	-0.135456	0.0224415	1.70415e-09	-0.0884731	0.0225561	8.88633e-05	-0.109675	0.0224503	5.3449e-07
77719	PI(18:0_22:5) (n6)	PI	rs7531579	1	63147040	62681369	C	A	0.359	-0.135169	0.0224415	1.84383e-09	-0.0883844	0.0225558	9.0291e-05	-0.109385	0.0224503	5.70518e-07
77720	PI(18:0_22:5) (n6)	PI	rs10889356	1	63155349	62689678	A	G	0.356	-0.139077	0.0223917	5.73666e-10	-0.0949631	0.0225071	2.4914e-05	-0.114056	0.0224005	1.84703e-07
77721	PI(18:0_22:5) (n6)	PI	rs1168114	1	63156043	62690372	G	A	0.641	0.135187	0.0223111	1.48432e-09	0.0920893	0.0224235	4.06609e-05	0.110202	0.02232	4.10255e-07
77722	PI(18:0_22:5) (n6)	PI	rs1168113	1	63156098	62690427	C	T	0.636	0.1345	0.0222804	1.7062e-09	0.0917259	0.0223921	4.25268e-05	0.109946	0.0222892	4.20179e-07
77723	PI(18:0_22:5) (n6)	PI	rs10889357	1	63160282	62694611	T	C	0.357	-0.138125	0.02238	7.34756e-10	-0.0941643	0.0224947	2.88305e-05	-0.113116	0.0223889	2.26898e-07
77724	PI(18:0_22:5) (n6)	PI	rs1168107	1	63161173	62695502	T	A	0.639	0.134579	0.0223565	1.88816e-09	0.0913083	0.022468	4.89086e-05	0.109973	0.0223653	4.54751e-07
77725	PI(18:0_22:5) (n6)	PI	rs12136083	1	63163073	62697402	C	T	0.356	-0.137947	0.0223755	7.66398e-10	-0.0940634	0.0224899	2.92883e-05	-0.112948	0.0223843	2.34696e-07
77726	PI(18:0_22:5) (n6)	PI	rs6682423	1	63171063	62705392	T	C	0.637	0.133507	0.0222328	2.07138e-09	0.0906871	0.0223436	4.99682e-05	0.109043	0.0222416	4.89438e-07
77727	PI(18:0_22:5) (n6)	PI	rs6666816	1	63171199	62705528	T	C	0.637	0.133493	0.0222328	2.0793e-09	0.0906738	0.0223436	5.00943e-05	0.10897	0.0222416	4.97683e-07
77728	PI(18:0_22:5) (n6)	PI	rs880694	1	63173284	62707613	T	C	0.637	0.133121	0.0222231	2.26691e-09	0.0903326	0.0223337	5.30511e-05	0.108601	0.022232	5.35344e-07
77729	PI(18:0_22:5) (n6)	PI	rs10889360	1	63173918	62708247	T	C	0.356	-0.136778	0.0223513	1.0194e-09	-0.0929171	0.0224649	3.58491e-05	-0.111758	0.0223602	3.00542e-07
77730	PI(18:0_22:5) (n6)	PI	rs11208007	1	63176083	62710412	T	A	0.355	-0.136265	0.0223651	1.20331e-09	-0.0923189	0.022478	4.06458e-05	-0.111257	0.0223739	3.42591e-07
77731	PI(18:0_22:5) (n6)	PI	rs4409689	1	63177365	62711694	T	C	0.637	0.132601	0.0222363	2.67028e-09	0.0897326	0.0223462	6.00232e-05	0.108067	0.0222451	6.13013e-07
77732	PI(18:0_22:5) (n6)	PI	rs7518497	1	63177696	62712025	C	A	0.355	-0.136266	0.0223651	1.20302e-09	-0.0923205	0.022478	4.06343e-05	-0.111255	0.022374	3.42788e-07
77733	PI(18:0_22:5) (n6)	PI	rs9787151	1	63179138	62713467	T	C	0.637	0.133121	0.0222231	2.26691e-09	0.0903326	0.0223337	5.30511e-05	0.108585	0.022232	5.37353e-07
77734	PI(18:0_22:5) (n6)	PI	rs9787156	1	63179212	62713541	A	G	0.637	0.13343	0.0222278	2.09905e-09	0.0906613	0.0223387	5.00193e-05	0.108893	0.0222366	5.03673e-07
77735	PI(18:0_22:5) (n6)	PI	rs6686331	1	63182135	62716464	T	C	0.636	0.134579	0.0222555	1.59915e-09	0.0917395	0.0223665	4.15777e-05	0.110063	0.0222643	3.97746e-07
77736	PI(18:0_22:5) (n6)	PI	rs174528	11	61543499	61776027	C	T	0.378	0.153927	0.0225027	8.84618e-12	0.167037	0.0225019	1.33971e-13	0.145861	0.0225112	5.09643e-11
77737	PI(18:0_22:5) (n6)	PI	rs174529	11	61543961	61776489	C	T	0.374	0.154729	0.0225051	6.94733e-12	0.167944	0.0225043	9.96268e-14	0.146792	0.0225137	3.89989e-11
77738	PI(18:0_22:5) (n6)	PI	rs174530	11	61546592	61779120	G	A	0.371	0.15496	0.0224626	5.9071e-12	0.169359	0.0224601	5.54689e-14	0.147148	0.0224712	3.23714e-11
77739	PI(18:0_22:5) (n6)	PI	rs7943728	11	61547068	61779596	A	G	0.187	0.162921	0.0280564	6.74439e-09	0.170316	0.0280652	1.39916e-09	0.157412	0.0280668	1.08187e-08
77740	PI(18:0_22:5) (n6)	PI	rs108499	11	61547237	61779765	T	C	0.341	0.156945	0.0227496	5.89469e-12	0.168862	0.0227501	1.34959e-13	0.149475	0.0227584	2.84174e-11
77741	PI(18:0_22:5) (n6)	PI	rs174533	11	61549025	61781553	A	G	0.348	0.16898	0.0225607	8.14793e-14	0.17957	0.0225572	2.11296e-15	0.160977	0.0225695	5.71766e-13
77742	PI(18:0_22:5) (n6)	PI	rs174534	11	61549458	61781986	G	A	0.351	0.142745	0.0225204	2.52131e-10	0.155726	0.0225237	5.30713e-12	0.13532	0.0225291	1.023e-09
77743	PI(18:0_22:5) (n6)	PI	rs174535	11	61551356	61783884	C	T	0.351	0.164583	0.022521	3.15664e-13	0.175995	0.022518	6.64177e-15	0.156629	0.0225297	2.05798e-12
77744	PI(18:0_22:5) (n6)	PI	rs174536	11	61551927	61784455	C	A	0.349	0.163605	0.0225505	4.64948e-13	0.175281	0.0225475	9.21879e-15	0.155734	0.0225592	2.89472e-12
77745	PI(18:0_22:5) (n6)	PI	rs174537	11	61552680	61785208	T	G	0.346	0.169319	0.0225507	7.08739e-14	0.179835	0.0225481	1.87503e-15	0.161323	0.0225595	5.00524e-13
77746	PI(18:0_22:5) (n6)	PI	rs61896141	11	61556039	61788567	C	A	0.184	0.166563	0.0279901	2.84299e-09	0.173978	0.0279987	5.61427e-10	0.160827	0.0280006	4.93721e-09
77747	PI(18:0_22:5) (n6)	PI	rs102275	11	61557803	61790331	C	T	0.352	0.167714	0.0224542	9.51903e-14	0.176426	0.0224553	4.81388e-15	0.159498	0.022463	7.1941e-13
77748	PI(18:0_22:5) (n6)	PI	rs102274	11	61557826	61790354	C	T	0.346	0.168876	0.0225556	8.32357e-14	0.179277	0.0225534	2.31797e-15	0.160907	0.0225643	5.77761e-13
77749	PI(18:0_22:5) (n6)	PI	rs174538	11	61560081	61792609	A	G	0.319	0.164704	0.0228804	7.0217e-13	0.17496	0.0228785	2.4531e-14	0.15703	0.0228894	3.90183e-12
77750	PI(18:0_22:5) (n6)	PI	rs4246215	11	61564299	61796827	T	G	0.364	0.164427	0.0223655	2.30808e-13	0.178294	0.0223561	1.88442e-15	0.157062	0.0223742	1.27732e-12
77751	PI(18:0_22:5) (n6)	PI	rs174541	11	61565908	61798436	C	T	0.364	0.164546	0.0223639	2.21205e-13	0.17828	0.0223547	1.88672e-15	0.157196	0.0223726	1.22036e-12
77752	PI(18:0_22:5) (n6)	PI	rs174544	11	61567753	61800281	A	C	0.308	0.151649	0.0232855	8.10501e-11	0.166543	0.0232825	9.71944e-13	0.143701	0.0232946	3.74152e-10
77753	PI(18:0_22:5) (n6)	PI	rs174545	11	61569306	61801834	G	C	0.346	0.16864	0.0225598	9.09919e-14	0.179018	0.0225578	2.57075e-15	0.160638	0.0225686	6.35487e-13
77754	PI(18:0_22:5) (n6)	PI	rs174546	11	61569830	61802358	T	C	0.346	0.168641	0.0225597	9.09758e-14	0.179019	0.0225577	2.56975e-15	0.160639	0.0225685	6.35369e-13
77755	PI(18:0_22:5) (n6)	PI	rs174547	11	61570783	61803311	C	T	0.345	0.168657	0.0225603	9.05777e-14	0.179038	0.0225582	2.55652e-15	0.160653	0.0225691	6.3321e-13
77756	PI(18:0_22:5) (n6)	PI	rs174548	11	61571348	61803876	G	C	0.314	0.151661	0.0232113	7.03902e-11	0.165063	0.02321	1.30924e-12	0.143544	0.0232202	3.44869e-10
77757	PI(18:0_22:5) (n6)	PI	rs174549	11	61571382	61803910	A	G	0.309	0.151857	0.0232909	7.7171e-11	0.166522	0.0232876	9.89472e-13	0.143906	0.0232999	3.57272e-10
77758	PI(18:0_22:5) (n6)	PI	rs174550	11	61571478	61804006	C	T	0.345	0.168655	0.022561	9.0834e-14	0.179022	0.0225591	2.57742e-15	0.160638	0.0225698	6.37324e-13
77759	PI(18:0_22:5) (n6)	PI	rs174553	11	61575158	61807686	G	A	0.345	0.168669	0.0225597	9.00881e-14	0.179035	0.0225579	2.55641e-15	0.160656	0.0225685	6.31794e-13
77760	PI(18:0_22:5) (n6)	PI	rs174554	11	61579463	61811991	G	A	0.345	0.168638	0.0225507	8.89535e-14	0.179118	0.0225491	2.42242e-15	0.160641	0.0225595	6.22056e-13
77761	PI(18:0_22:5) (n6)	PI	rs174555	11	61579760	61812288	C	T	0.309	0.151564	0.0232898	8.36486e-11	0.166274	0.0232868	1.06665e-12	0.143605	0.0232988	3.86698e-10
77762	PI(18:0_22:5) (n6)	PI	rs174556	11	61580635	61813163	T	C	0.308	0.151598	0.0232813	8.15554e-11	0.166387	0.0232787	1.01151e-12	0.143646	0.0232903	3.77139e-10
77763	PI(18:0_22:5) (n6)	PI	rs174559	11	61581656	61814184	A	G	0.282	0.149255	0.0237491	3.55889e-10	0.164046	0.0237461	5.52392e-12	0.141569	0.0237585	1.36889e-09
77764	PI(18:0_22:5) (n6)	PI	rs174560	11	61581764	61814292	C	T	0.313	0.151266	0.0232116	7.87894e-11	0.164739	0.0232107	1.44956e-12	0.143141	0.0232206	3.84758e-10
77765	PI(18:0_22:5) (n6)	PI	rs174561	11	61582708	61815236	C	T	0.309	0.151383	0.0232937	8.86725e-11	0.166115	0.0232908	1.13014e-12	0.143413	0.0233027	4.09825e-10
77766	PI(18:0_22:5) (n6)	PI	rs174562	11	61585144	61817672	G	A	0.345	0.168234	0.0225605	1.04216e-13	0.178656	0.0225587	2.92876e-15	0.160218	0.0225693	7.27321e-13
77767	PI(18:0_22:5) (n6)	PI	rs174564	11	61588305	61820833	G	A	0.349	0.165924	0.0225384	2.11763e-13	0.175602	0.0225384	8.05176e-15	0.157806	0.0225472	1.48068e-12
77768	PI(18:0_22:5) (n6)	PI	rs28456	11	61589481	61822009	G	A	0.313	0.149183	0.0232262	1.45726e-10	0.162523	0.0232269	2.9602e-12	0.141124	0.0232352	6.76591e-10
77769	PI(18:0_22:5) (n6)	PI	rs174566	11	61592362	61824890	G	A	0.351	0.167525	0.0224833	1.08855e-13	0.176576	0.0224851	4.959e-15	0.159356	0.0224921	8.0371e-13
77770	PI(18:0_22:5) (n6)	PI	rs174567	11	61593005	61825533	G	A	0.351	0.16775	0.0224841	1.01178e-13	0.176779	0.0224858	4.62747e-15	0.15959	0.0224929	7.47527e-13
77771	PI(18:0_22:5) (n6)	PI	rs174568	11	61593816	61826344	T	C	0.346	0.167424	0.0225409	1.29722e-13	0.177414	0.0225417	4.32208e-15	0.159395	0.0225497	9.03293e-13
77772	PI(18:0_22:5) (n6)	PI	rs968567	11	61595564	61828092	T	C	0.182	0.165289	0.0278678	3.20213e-09	0.174057	0.0278735	4.64088e-10	0.159623	0.0278783	5.48563e-09
77773	PI(18:0_22:5) (n6)	PI	rs99780	11	61596633	61829161	T	C	0.351	0.169088	0.0224706	6.24786e-14	0.177908	0.0224727	2.99935e-15	0.16086	0.0224794	4.83178e-13
77774	PI(18:0_22:5) (n6)	PI	rs1535	11	61597972	61830500	G	A	0.348	0.168505	0.0225393	9.03588e-14	0.178428	0.022539	3.00429e-15	0.160468	0.0225481	6.40323e-13
77775	PI(18:0_22:5) (n6)	PI	rs174572	11	61598288	61830816	T	C	0.26	0.179089	0.0245557	3.51202e-13	0.183015	0.0245685	1.1034e-13	0.172392	0.024565	1.29572e-12
77776	PI(18:0_22:5) (n6)	PI	rs61897793	11	61599347	61831875	A	G	0.183	0.17207	0.027884	7.30959e-10	0.181013	0.0278878	9.45195e-11	0.16614	0.0278945	1.39097e-09
77777	PI(18:0_22:5) (n6)	PI	rs174573	11	61600327	61832855	A	G	0.26	0.179783	0.0245524	2.83028e-13	0.18424	0.0245646	7.52235e-14	0.173156	0.0245616	1.03226e-12
77778	PI(18:0_22:5) (n6)	PI	rs174574	11	61600342	61832870	C	A	0.646	-0.170261	0.0225114	4.66417e-14	-0.179901	0.0225109	1.64953e-15	-0.161999	0.0225201	3.68088e-13
77779	PI(18:0_22:5) (n6)	PI	rs174575	11	61602003	61834531	G	C	0.264	0.17921	0.0244563	2.71952e-13	0.181953	0.0244719	1.22682e-13	0.172417	0.0244655	1.0506e-12
77780	PI(18:0_22:5) (n6)	PI	rs174576	11	61603510	61836038	A	C	0.352	0.170104	0.0225171	4.98901e-14	0.180337	0.0225167	1.43662e-15	0.161957	0.0225259	3.78158e-13
77781	PI(18:0_22:5) (n6)	PI	rs174577	11	61604814	61837342	A	C	0.353	0.171781	0.0224831	2.58934e-14	0.182022	0.022482	7.10369e-16	0.16361	0.0224919	2.04581e-13
77782	PI(18:0_22:5) (n6)	PI	rs174578	11	61605499	61838027	A	T	0.354	0.171849	0.0224679	2.43008e-14	0.182305	0.0224662	6.12509e-16	0.163678	0.0224766	1.92982e-13
77783	PI(18:0_22:5) (n6)	PI	rs174579	11	61605613	61838141	T	C	0.217	0.185672	0.025791	6.97089e-13	0.188472	0.0258076	3.26971e-13	0.179699	0.025801	1.88232e-12
77784	PI(18:0_22:5) (n6)	PI	rs174580	11	61606642	61839170	G	A	0.354	0.171659	0.0224992	2.81444e-14	0.18285	0.0224961	5.49009e-16	0.163513	0.022508	2.19337e-13
77785	PI(18:0_22:5) (n6)	PI	rs174581	11	61606683	61839211	A	G	0.354	0.1716	0.0225086	2.9424e-14	0.182682	0.0225057	5.99989e-16	0.163456	0.0225173	2.28377e-13
77786	PI(18:0_22:5) (n6)	PI	rs174582	11	61607168	61839696	G	A	0.218	0.185556	0.0258653	8.36062e-13	0.188855	0.0258826	3.42582e-13	0.179653	0.0258751	2.19277e-12
77787	PI(18:0_22:5) (n6)	PI	rs174583	11	61609750	61842278	T	C	0.354	0.166759	0.0226084	1.90378e-13	0.178151	0.0226094	4.02379e-15	0.158801	0.0226171	1.26409e-12
77788	PI(18:0_22:5) (n6)	PI	rs174584	11	61610750	61843278	A	G	0.356	0.170515	0.0225898	5.22686e-14	0.181698	0.0225911	1.09296e-15	0.162478	0.0225985	3.78308e-13
77789	PI(18:0_22:5) (n6)	PI	rs174585	11	61611694	61844222	A	G	0.219	0.185793	0.0260252	1.07628e-12	0.188743	0.0260449	4.9302e-13	-	-	-
77790	PI(18:0_22:5) (n6)	PI	rs174587	11	61612830	61845358	T	C	0.209	0.187093	0.0265124	1.93833e-12	0.190789	0.026532	7.43063e-13	0.181327	0.0265223	4.59318e-12
77791	PI(18:0_22:5) (n6)	PI	rs93923	11	61613745	61846273	T	C	0.211	0.187904	0.0265094	1.54935e-12	0.189804	0.0265329	9.7205e-13	0.182108	0.0265193	3.72659e-12
77792	PI(18:0_22:5) (n6)	PI	rs174589	11	61615803	61848331	G	C	0.209	0.187663	0.0266053	1.98342e-12	0.191579	0.0266249	7.18436e-13	0.181971	0.0266152	4.58293e-12
77793	PI(18:0_22:5) (n6)	PI	rs174590	11	61616977	61849505	C	G	0.211	0.185244	0.0265674	3.51747e-12	0.187506	0.0265906	2.01609e-12	0.179502	0.0265773	8.10998e-12
77794	PI(18:0_22:5) (n6)	PI	rs174591	11	61617676	61850204	A	T	0.258	0.17567	0.0250548	2.67279e-12	0.179534	0.025076	9.27924e-13	0.169404	0.0250639	7.84319e-12
77795	PI(18:0_22:5) (n6)	PI	rs61897795	11	61618169	61850697	G	A	0.157	0.183288	0.029963	1.02419e-09	0.190614	0.029979	2.23432e-10	0.1783	0.0299739	1.45578e-09
77796	PI(18:0_22:5) (n6)	PI	rs174592	11	61618608	61851136	G	A	0.375	0.160443	0.0225215	1.19927e-12	0.171039	0.0225312	3.7724e-14	0.153191	0.0225301	5.94143e-12
77797	PI(18:0_22:5) (n6)	PI	rs174593	11	61618831	61851359	C	T	0.274	0.164516	0.0246189	2.60264e-11	0.168864	0.0246417	8.11623e-12	0.159039	0.0246279	5.88043e-11
77798	PI(18:0_22:5) (n6)	PI	rs174594	11	61619829	61852357	A	C	0.623	-0.157731	0.0225437	2.96776e-12	-0.166211	0.0225569	2.01141e-13	-0.150476	0.0225522	1.41171e-11
77799	PI(18:0_22:5) (n6)	PI	rs174595	11	61619893	61852421	T	C	0.226	0.165898	0.0259448	1.75688e-10	0.166483	0.0259736	1.59001e-10	0.161043	0.0259545	2.98483e-10
77800	PI(18:0_22:5) (n6)	PI	rs174597	11	61621040	61853568	C	G	0.235	0.161892	0.0256254	2.88108e-10	0.162056	0.025653	2.89321e-10	0.156955	0.025635	4.9931e-10
77801	PI(18:0_22:5) (n6)	PI	rs174598	11	61621194	61853722	A	G	0.33	0.150457	0.0230346	7.14057e-11	0.159899	0.0230457	4.4716e-12	0.143925	0.0230435	2.30318e-10
77802	PI(18:0_22:5) (n6)	PI	rs174599	11	61621556	61854084	C	G	0.376	0.15792	0.0225772	3.01548e-12	0.168138	0.0225882	1.1516e-13	0.150685	0.0225857	1.41756e-11
77803	PI(18:0_22:5) (n6)	PI	rs174600	11	61622227	61854755	C	T	0.33	0.152496	0.0230425	4.02301e-11	0.161647	0.0230547	2.67369e-12	0.145999	0.0230514	1.31467e-10
77804	PI(18:0_22:5) (n6)	PI	rs174601	11	61623140	61855668	T	C	0.374	0.158223	0.0226221	3.03028e-12	0.167428	0.0226373	1.64556e-13	0.150832	0.0226305	1.48336e-11
77805	PI(18:0_22:5) (n6)	PI	rs97384	11	61624181	61856709	C	T	0.623	-0.15918	0.022722	2.78771e-12	-0.16915	0.0227339	1.17745e-13	-0.152064	0.0227307	1.25434e-11
77806	PI(18:0_22:5) (n6)	PI	rs174603	11	61626206	61858734	A	G	0.312	0.122809	0.0233189	1.44894e-07	0.134602	0.0233404	8.59035e-09	0.118196	0.0233279	2.10476e-07
77807	PI(18:0_22:5) (n6)	PI	rs174604	11	61626270	61858798	G	C	0.365	0.110144	0.0225896	1.12448e-06	0.124285	0.0226067	4.0833e-08	0.105334	0.0225983	1.61783e-06
77808	PI(18:0_22:5) (n6)	PI	rs174605	11	61626921	61859449	T	G	0.291	0.125202	0.0235957	1.1671e-07	0.136962	0.0236169	7.08349e-09	0.120774	0.0236049	1.62137e-07
77809	PI(18:0_22:5) (n6)	PI	rs174607	11	61627321	61859849	C	G	0.267	0.122427	0.0243929	5.36689e-07	0.134415	0.024417	3.88461e-08	0.118483	0.0244022	6.20991e-07
77810	PI(18:0_22:5) (n6)	PI	rs174608	11	61627484	61860012	G	A	0.293	0.120924	0.023459	2.6378e-07	0.132729	0.0234803	1.67183e-08	0.116655	0.0234681	3.4581e-07
77811	PI(18:0_22:5) (n6)	PI	rs174611	11	61627881	61860409	C	T	0.293	0.120882	0.0234136	2.52535e-07	0.132555	0.023435	1.63846e-08	0.116582	0.0234227	3.34429e-07
77812	PI(18:0_22:5) (n6)	PI	rs78138983	17	26993430	28666412	G	A	0.013	-0.576504	0.111641	2.54107e-07	-0.617911	0.111687	3.41452e-08	-0.577894	0.111666	1.18791e-07
77813	PI(18:0_22:5) (n6)	PI	rs3734398	6	10982973	10982740	C	T	0.426	-0.113849	0.021903	2.09738e-07	-0.123125	0.0219214	2.04872e-08	-0.114254	0.0219114	9.63756e-08
77814	PI(18:0_22:5) (n6)	PI	rs4532436	6	10983971	10983738	G	C	0.431	-0.112604	0.0218586	2.68559e-07	-0.122497	0.021875	2.25637e-08	-0.112897	0.021867	1.26822e-07
77815	PI(18:0_22:5) (n6)	PI	rs9379992	6	10984330	10984097	A	G	0.432	-0.112099	0.0218573	3.03054e-07	-0.121819	0.0218744	2.69119e-08	-0.11239	0.0218656	1.43176e-07
77816	PI(18:0_22:5) (n6)	PI	rs3798707	6	10991935	10991702	T	C	0.432	-0.112076	0.0218642	3.07358e-07	-0.12181	0.0218814	2.7246e-08	-0.112357	0.0218726	1.45565e-07
77817	PI(18:0_22:5) (n6)	PI	rs2236212	6	10995015	10994782	C	G	0.419	-0.121688	0.0219634	3.17713e-08	-0.129102	0.0219831	4.55429e-09	-0.122004	0.0219718	1.4871e-08
77818	PI(18:0_22:5) (n6)	PI	rs9295741	6	10997166	10996933	T	C	0.419	-0.121655	0.0219656	3.21382e-08	-0.129053	0.0219853	4.6311e-09	-0.121975	0.021974	1.50297e-08
77819	PI(18:0_22:5) (n6)	PI	rs61624919	6	10997823	10997590	A	G	0.432	-0.112044	0.0218686	3.11451e-07	-0.121786	0.0218857	2.75935e-08	-0.112335	0.0218769	1.47138e-07
77820	PI(18:0_22:5) (n6)	PI	rs9918362	6	10999650	10999417	C	T	0.431	-0.111892	0.0218887	3.31251e-07	-0.121258	0.0219071	3.26202e-08	-0.112194	0.021897	1.56094e-07
77821	PI(18:0_22:5) (n6)	PI	rs3798711	6	11002810	11002577	C	T	0.431	-0.111986	0.0218856	3.22642e-07	-0.121305	0.0219041	3.20852e-08	-0.112285	0.021894	1.52128e-07
77822	PI(18:0_22:5) (n6)	PI	rs1323739	6	11004561	11004328	G	C	0.419	-0.121605	0.0219756	3.30232e-08	-0.129058	0.0219953	4.7004e-09	-0.12195	0.021984	1.53478e-08
77823	PI(18:0_22:5) (n6)	PI	rs2295602	6	11005842	11005609	C	T	0.431	-0.111826	0.0218907	3.37384e-07	-0.121189	0.0219091	3.33066e-08	-0.112127	0.021899	1.59021e-07
77824	PI(18:0_22:5) (n6)	PI	rs67580629	6	11006026	11005793	G	A	0.419	-0.121609	0.0219762	3.30173e-08	-0.129054	0.0219959	4.70871e-09	-0.121954	0.0219846	1.53437e-08
77825	PI(18:0_22:5) (n6)	PI	rs3798713	6	11008622	11008389	C	G	0.425	-0.121134	0.022052	4.14673e-08	-0.127496	0.0220732	8.1008e-09	-0.121605	0.0220603	1.86925e-08
77826	PI(18:0_22:5) (n6)	PI	rs9295752	6	11010800	11010567	G	T	0.431	-0.111874	0.0218924	3.34181e-07	-0.121233	0.0219108	3.30092e-08	-0.11217	0.0219007	1.57712e-07
77827	PI(18:0_22:5) (n6)	PI	rs9380025	6	11011074	11010841	G	T	0.431	-0.111834	0.0218919	3.3721e-07	-0.121177	0.0219104	3.3467e-08	-0.112129	0.0219003	1.5918e-07
77828	PI(18:0_22:5) (n6)	PI	rs3945981	6	11011405	11011172	A	G	0.426	-0.114051	0.021936	2.08106e-07	-0.123565	0.0219537	1.9148e-08	-0.114462	0.0219443	9.55121e-08
77829	PI(18:0_22:5) (n6)	PI	rs7756794	6	11011531	11011298	G	A	0.431	-0.111881	0.0218915	3.33265e-07	-0.121233	0.02191	3.29685e-08	-0.112171	0.0218999	1.57514e-07
77830	PI(18:0_22:5) (n6)	PI	rs953413	6	11012859	11012626	A	G	0.431	-0.11188	0.0218921	3.33585e-07	-0.121214	0.0219106	3.31594e-08	-0.112161	0.0219005	1.57984e-07
77831	PI(18:0_22:5) (n6)	PI	rs7743830	6	11014220	11013987	G	A	0.431	-0.111948	0.0218978	3.3042e-07	-0.121422	0.021916	3.16769e-08	-0.112214	0.0219062	1.57104e-07
77832	PI(18:0_22:5) (n6)	PI	rs1570069	6	11017825	11017592	G	A	0.431	-0.111417	0.0218887	3.71417e-07	-0.121128	0.0219071	3.37332e-08	-0.111743	0.0218971	1.73977e-07
77833	PI(18:0_22:5) (n6)	PI	rs1321536	6	11018812	11018579	G	T	0.431	-0.11163	0.0218945	3.55386e-07	-0.121286	0.0219128	3.2648e-08	-0.111956	0.0219028	1.66449e-07
77834	PI(18:0_22:5) (n6)	PI	rs3778167	6	11033468	11033235	C	T	0.431	-0.111371	0.0219415	4.00553e-07	-0.120278	0.021961	4.52846e-08	-0.111671	0.0219498	1.88762e-07
77835	PI(18:0_22:5) (n6)	PI	rs3798718	6	11036447	11036214	G	A	0.248	-0.137747	0.0249103	3.4149e-08	-0.140762	0.0249494	1.77473e-08	-0.138499	0.0249202	1.44578e-08
77836	PI(18:0_22:5) (n6)	PI	rs3798719	6	11036825	11036592	T	C	0.241	-0.143006	0.0250312	1.1969e-08	-0.14438	0.0250752	9.08578e-09	-0.143888	0.0250412	4.86977e-09
77837	PI(18:0_22:5) (n6)	PI	rs3798721	6	11040183	11039950	C	A	0.244	-0.13929	0.0249217	2.44699e-08	-0.140462	0.0249649	1.94874e-08	-0.140106	0.0249317	1.01488e-08
77838	PI(18:0_22:5) (n6)	PI	rs28444611	6	11040767	11040534	G	T	0.24	-0.144371	0.0250449	8.86579e-09	-0.145762	0.025089	6.69075e-09	-0.145204	0.0250549	3.64015e-09
77839	PI(18:0_22:5) (n6)	PI	rs3798723	6	11041720	11041487	A	G	0.244	-0.138944	0.0249255	2.66162e-08	-0.14009	0.0249686	2.13225e-08	-0.139754	0.0249355	1.10609e-08
77840	PI(18:0_22:5) (n6)	PI	rs9366716	6	11042418	11042185	T	C	0.24	-0.145015	0.0250579	7.75774e-09	-0.146441	0.0251022	5.80463e-09	-0.14584	0.0250679	3.1888e-09
77841	PI(18:0_22:5) (n6)	PI	rs9393903	6	11042909	11042676	A	G	0.24	-0.144833	0.0250559	8.07445e-09	-0.146133	0.0251	6.22203e-09	-0.145645	0.0250659	3.3299e-09
77842	PI(18:0_22:5) (n6)	PI	rs4601123	6	11050803	11050570	C	G	0.238	-0.143504	0.0251391	1.23597e-08	-0.14523	0.0251826	8.62785e-09	-0.14442	0.0251491	4.97104e-09
77843	PI(18:0_22:5) (n6)	PI	rs146655629	6	11054745	11054512	T	C	0.237	-0.142214	0.0251847	1.77087e-08	-0.142736	0.0252294	1.63671e-08	-0.143068	0.0251948	7.22287e-09
77844	PI(18:0_22:5) (n6)	PI	rs9368564	6	11060283	11060050	G	A	0.238	-0.144312	0.0251499	1.03939e-08	-0.146026	0.0251932	7.26425e-09	-0.145215	0.0251599	4.18814e-09
77845	PI(18:0_22:5) (n6)	PI	rs9380073	6	11062150	11061917	T	C	0.237	-0.143837	0.0251663	1.184e-08	-0.144585	0.0252107	1.03961e-08	-0.14468	0.0251763	4.85193e-09
77846	PI(18:0_22:5) (n6)	PI	rs9393915	6	11072322	11072089	T	C	0.237	-0.141659	0.0252158	2.08232e-08	-0.141356	0.0252621	2.33169e-08	-0.142551	0.0252259	8.47036e-09
77847	PI(18:0_22:5) (n6)	PI	rs17675361	6	11078237	11078004	A	G	0.237	-0.143377	0.0251945	1.3661e-08	-0.144421	0.0252375	1.11749e-08	-0.144204	0.0252045	5.62738e-09
77848	PI(18:0_22:6)	PI	rs626787	1	62901243	62435572	G	C	0.366	-0.150361	0.0232588	1.10978e-10	-0.0982123	0.023329	2.61504e-05	-0.111351	0.0232828	8.93303e-07
77849	PI(18:0_22:6)	PI	rs631106	1	62901807	62436136	A	C	0.365	-0.150498	0.0232568	1.06412e-10	-0.0984009	0.0233271	2.51965e-05	-0.111472	0.0232809	8.6881e-07
77850	PI(18:0_22:6)	PI	rs9436221	1	62903359	62437688	C	T	0.351	-0.150268	0.0237537	2.72768e-10	-0.0957508	0.0238251	5.94857e-05	-0.111717	0.023778	1.35059e-06
77851	PI(18:0_22:6)	PI	rs9436222	1	62903363	62437692	G	C	0.351	-0.150897	0.0237529	2.29688e-10	-0.0963952	0.0238245	5.30281e-05	-0.112327	0.0237771	1.19065e-06
77852	PI(18:0_22:6)	PI	rs9436223	1	62903547	62437876	T	C	0.365	-0.150445	0.023241	1.04924e-10	-0.0984727	0.0233109	2.45387e-05	-0.111485	0.0232651	8.52564e-07
77853	PI(18:0_22:6)	PI	rs12029068	1	62904295	62438624	T	C	0.365	-0.150361	0.0232362	1.06531e-10	-0.0983183	0.023306	2.51688e-05	-0.111415	0.0232603	8.61148e-07
77854	PI(18:0_22:6)	PI	rs9436661	1	62904575	62438904	G	T	0.365	-0.150505	0.0232372	1.02455e-10	-0.0984206	0.0233071	2.47076e-05	-0.11154	0.0232612	8.39306e-07
77855	PI(18:0_22:6)	PI	rs11588261	1	62904936	62439265	A	G	0.365	-0.150327	0.0232277	1.05894e-10	-0.0982799	0.0232975	2.51826e-05	-0.111402	0.0232518	8.55938e-07
77856	PI(18:0_22:6)	PI	rs10493322	1	62905893	62440222	T	C	0.364	-0.150552	0.023214	9.6916e-11	-0.0984554	0.0232838	2.4116e-05	-0.111652	0.023238	8.00169e-07
77857	PI(18:0_22:6)	PI	rs638714	1	62906489	62440818	T	G	0.359	-0.149382	0.0233553	1.73632e-10	-0.0964774	0.0234263	3.89573e-05	-0.110562	0.0233795	1.16273e-06
77858	PI(18:0_22:6)	PI	rs638305	1	62906537	62440866	T	G	0.365	-0.151274	0.0232217	8.00669e-11	-0.0991934	0.0232921	2.10752e-05	-0.112346	0.0232457	6.9504e-07
77859	PI(18:0_22:6)	PI	rs637723	1	62906728	62441057	T	C	0.365	-0.151269	0.0232192	7.98241e-11	-0.0991786	0.0232896	2.10919e-05	-0.11234	0.0232432	6.94073e-07
77860	PI(18:0_22:6)	PI	rs656297	1	62907595	62441924	G	A	0.365	-0.151258	0.023212	7.89991e-11	-0.0991527	0.0232823	2.10732e-05	-0.112327	0.023236	6.90882e-07
77861	PI(18:0_22:6)	PI	rs642845	1	62908235	62442564	C	T	0.365	-0.151228	0.0232072	7.89694e-11	-0.0991107	0.0232775	2.11606e-05	-0.112302	0.0232312	6.9109e-07
77862	PI(18:0_22:6)	PI	rs641540	1	62908538	62442867	G	A	0.365	-0.151225	0.0232021	7.82901e-11	-0.0990866	0.0232724	2.11704e-05	-0.112297	0.0232261	6.88137e-07
77863	PI(18:0_22:6)	PI	rs598253	1	62911341	62445670	C	T	0.365	-0.151118	0.0231752	7.6788e-11	-0.0989197	0.0232454	2.13871e-05	-0.112178	0.0231993	6.86509e-07
77864	PI(18:0_22:6)	PI	rs11207969	1	62911751	62446080	G	A	0.365	-0.151546	0.0231647	6.6638e-11	-0.0994349	0.0232352	1.92162e-05	-0.112594	0.0231888	6.20678e-07
77865	PI(18:0_22:6)	PI	rs659656	1	62912120	62446449	G	C	0.365	-0.151047	0.0231616	7.6419e-11	-0.0988361	0.0232318	2.14941e-05	-0.11211	0.0231857	6.86848e-07
77866	PI(18:0_22:6)	PI	rs10158897	1	62912919	62447248	T	C	0.364	-0.150169	0.0231363	9.36634e-11	-0.0979213	0.0232059	2.50883e-05	-0.11126	0.0231605	8.0345e-07
77867	PI(18:0_22:6)	PI	rs783291	1	62914978	62449307	A	G	0.364	-0.149764	0.0231329	1.0435e-10	-0.0974524	0.0232039	2.73387e-05	-0.110798	0.023157	8.83946e-07
77868	PI(18:0_22:6)	PI	rs11207970	1	62915473	62449802	T	C	0.363	-0.148946	0.0231121	1.26697e-10	-0.0965783	0.0231825	3.17362e-05	-0.110015	0.0231363	1.02286e-06
77869	PI(18:0_22:6)	PI	rs583609	1	62916796	62451125	C	T	0.364	-0.14962	0.023111	1.04438e-10	-0.0972949	0.0231819	2.76815e-05	-0.110653	0.0231351	8.91563e-07
77870	PI(18:0_22:6)	PI	rs597470	1	62917796	62452125	G	T	0.365	-0.151109	0.0230804	6.45015e-11	-0.098521	0.0231508	2.13841e-05	-0.112154	0.0231046	6.24932e-07
77871	PI(18:0_22:6)	PI	rs597078	1	62917857	62452186	A	G	0.365	-0.151077	0.0230785	6.48617e-11	-0.0984805	0.0231489	2.15158e-05	-0.112124	0.0231026	6.27657e-07
77872	PI(18:0_22:6)	PI	rs597076	1	62917865	62452194	A	T	0.365	-0.150406	0.0230747	7.80557e-11	-0.0981626	0.0231444	2.27844e-05	-0.111482	0.0230988	7.1856e-07
77873	PI(18:0_22:6)	PI	rs630144	1	62918864	62453193	G	A	0.365	-0.150265	0.023054	7.81969e-11	-0.0980081	0.0231236	2.3079e-05	-0.111339	0.0230782	7.25363e-07
77874	PI(18:0_22:6)	PI	rs636523	1	62920008	62454337	G	A	0.364	-0.148831	0.0230223	1.11083e-10	-0.0964492	0.0230909	3.02843e-05	-0.109913	0.0230465	9.54209e-07
77875	PI(18:0_22:6)	PI	rs636497	1	62920029	62454358	G	A	0.365	-0.150065	0.0230288	7.90021e-11	-0.0978331	0.0230983	2.33828e-05	-0.111144	0.023053	7.36968e-07
77876	PI(18:0_22:6)	PI	rs624660	1	62920388	62454717	A	C	0.365	-0.150042	0.0230248	7.89508e-11	-0.0977954	0.0230943	2.34767e-05	-0.111115	0.0230491	7.38566e-07
77877	PI(18:0_22:6)	PI	rs634341	1	62921422	62455751	C	T	0.365	-0.149866	0.0230051	8.00384e-11	-0.0976483	0.0230745	2.37651e-05	-0.110944	0.0230294	7.50798e-07
77878	PI(18:0_22:6)	PI	rs3913007	1	62921586	62455915	C	T	0.364	-0.14905	0.022987	9.77963e-11	-0.0967599	0.0230558	2.77708e-05	-0.110108	0.0230113	8.82672e-07
77879	PI(18:0_22:6)	PI	rs4350231	1	62922660	62456989	A	G	0.365	-0.147294	0.0229389	1.47633e-10	-0.0949887	0.023007	3.73651e-05	-0.108733	0.0229633	1.12859e-06
77880	PI(18:0_22:6)	PI	rs12023489	1	62923858	62458187	A	G	0.365	-0.149989	0.022963	7.13762e-11	-0.0978932	0.0230324	2.19121e-05	-0.111061	0.0229873	7.00393e-07
77881	PI(18:0_22:6)	PI	rs12037659	1	62923863	62458192	T	C	0.364	-0.148739	0.0229523	1.00227e-10	-0.096482	0.0230208	2.8477e-05	-0.109795	0.0229766	9.10892e-07
77882	PI(18:0_22:6)	PI	rs9988450	1	62924448	62458777	T	C	0.365	-0.149867	0.0229492	7.20495e-11	-0.0977776	0.0230185	2.21543e-05	-0.110931	0.0229735	7.10203e-07
77883	PI(18:0_22:6)	PI	rs1305520	1	62926057	62460386	T	A	0.634	0.148464	0.0228723	9.34248e-11	0.0956911	0.0229416	3.1052e-05	0.109941	0.0228966	8.12538e-07
77884	PI(18:0_22:6)	PI	rs7547965	1	62926371	62460700	G	A	0.366	-0.148852	0.0228635	8.21852e-11	-0.0961805	0.022933	2.8095e-05	-0.110296	0.0228879	7.45247e-07
77885	PI(18:0_22:6)	PI	rs1167996	1	62927797	62462126	G	T	0.635	0.149707	0.0228839	6.67031e-11	0.0971751	0.0229534	2.35943e-05	0.110778	0.0229083	6.85571e-07
77886	PI(18:0_22:6)	PI	rs998403	1	62928549	62462878	A	G	0.364	-0.14876	0.0228556	8.31708e-11	-0.096178	0.0229245	2.79444e-05	-0.109869	0.02288	8.11208e-07
77887	PI(18:0_22:6)	PI	rs1177541	1	62929892	62464221	A	G	0.634	0.147693	0.0228076	1.03368e-10	0.0952333	0.0228762	3.21743e-05	0.109165	0.022832	8.99086e-07
77888	PI(18:0_22:6)	PI	rs11207972	1	62930224	62464553	A	G	0.634	0.147647	0.0228015	1.03577e-10	0.0951963	0.0228701	3.22467e-05	0.109119	0.022826	9.024e-07
77889	PI(18:0_22:6)	PI	rs1167998	1	62931632	62465961	A	C	0.634	0.147396	0.022776	1.06198e-10	0.0949896	0.0228444	3.28693e-05	0.108867	0.0228005	9.28284e-07
77890	PI(18:0_22:6)	PI	rs1168001	1	62933758	62468087	A	G	0.634	0.147336	0.0227763	1.08089e-10	0.0949693	0.0228446	3.30014e-05	0.108795	0.0228007	9.42978e-07
77891	PI(18:0_22:6)	PI	rs1168002	1	62934308	62468637	G	A	0.634	0.147304	0.0227765	1.09137e-10	0.094958	0.0228448	3.30783e-05	0.108762	0.022801	9.50129e-07
77892	PI(18:0_22:6)	PI	rs1168003	1	62934846	62469175	A	G	0.634	0.147292	0.0227765	1.09525e-10	0.0949545	0.0228448	3.31004e-05	0.108766	0.022801	9.49288e-07
77893	PI(18:0_22:6)	PI	rs1007205	1	62936912	62471241	C	T	0.635	0.148911	0.0228147	7.36899e-11	0.0965799	0.0228835	2.50038e-05	0.110015	0.0228391	7.52756e-07
77894	PI(18:0_22:6)	PI	rs10889330	1	62939466	62473795	C	G	0.366	-0.147684	0.0227746	9.74617e-11	-0.0954681	0.0228431	2.99686e-05	-0.109103	0.0227991	8.80624e-07
77895	PI(18:0_22:6)	PI	rs1979722	1	62940097	62474426	A	G	0.364	-0.148097	0.0228013	9.098e-11	-0.0957077	0.0228697	2.92667e-05	-0.109198	0.0228258	8.86956e-07
77896	PI(18:0_22:6)	PI	rs10889331	1	62943007	62477336	T	G	0.634	0.147481	0.0227764	1.03663e-10	0.0951127	0.0228448	3.21147e-05	0.108933	0.0228008	9.15342e-07
77897	PI(18:0_22:6)	PI	rs1168009	1	62943954	62478283	A	G	0.634	0.147094	0.0227772	1.16084e-10	0.0948822	0.0228452	3.35695e-05	0.108546	0.0228016	9.9621e-07
77898	PI(18:0_22:6)	PI	rs1168010	1	62943979	62478308	A	G	0.634	0.147091	0.0227772	1.16165e-10	0.0948813	0.0228452	3.35751e-05	0.108544	0.0228016	9.96727e-07
77899	PI(18:0_22:6)	PI	rs1183260	1	62945418	62479747	G	A	0.635	0.148744	0.0228132	7.71386e-11	0.0965424	0.0228818	2.51511e-05	0.109817	0.0228376	7.84776e-07
77900	PI(18:0_22:6)	PI	rs6587976	1	62945631	62479960	T	C	0.364	-0.149147	0.0228098	6.81816e-11	-0.0970501	0.0228786	2.27434e-05	-0.1102	0.0228342	7.19322e-07
77901	PI(18:0_22:6)	PI	rs1305521	1	62949034	62483363	G	A	0.636	0.148618	0.0228124	7.98925e-11	0.0964978	0.0228809	2.53488e-05	0.109689	0.0228368	8.06263e-07
77902	PI(18:0_22:6)	PI	rs11207974	1	62949960	62484289	C	T	0.364	-0.149046	0.0228083	7.00047e-11	-0.0970227	0.022877	2.28336e-05	-0.110102	0.0228327	7.33651e-07
77903	PI(18:0_22:6)	PI	rs10889332	1	62950858	62485187	T	C	0.364	-0.149027	0.0228081	7.03794e-11	-0.0970155	0.0228769	2.28622e-05	-0.110053	0.0228326	7.41448e-07
77904	PI(18:0_22:6)	PI	rs2489835	1	62954971	62489300	C	T	0.636	0.148446	0.0228112	8.37682e-11	0.0964351	0.0228795	2.56277e-05	0.109504	0.0228357	8.38394e-07
77905	PI(18:0_22:6)	PI	rs1690761	1	62955862	62490191	T	C	0.636	0.148335	0.0228105	8.63945e-11	0.0963926	0.0228787	2.58208e-05	0.109362	0.022835	8.64101e-07
77906	PI(18:0_22:6)	PI	rs10889333	1	62957030	62491359	A	G	0.364	-0.147378	0.0227959	1.10789e-10	-0.0954201	0.0228635	3.07691e-05	-0.108413	0.0228204	1.0452e-06
77907	PI(18:0_22:6)	PI	rs10889334	1	62957199	62491528	G	C	0.364	-0.147384	0.0227967	1.10785e-10	-0.095422	0.0228643	3.07774e-05	-0.108413	0.0228212	1.046e-06
77908	PI(18:0_22:6)	PI	rs10789112	1	62957758	62492087	C	T	0.364	-0.147472	0.0227979	1.08259e-10	-0.0955217	0.0228655	3.02267e-05	-0.108514	0.0228224	1.02477e-06
77909	PI(18:0_22:6)	PI	rs10889335	1	62960101	62494430	G	A	0.368	-0.149553	0.0228294	6.28677e-11	-0.0970829	0.0229009	2.29989e-05	-0.111035	0.0228539	6.11623e-07
77910	PI(18:0_22:6)	PI	rs1168041	1	62960250	62494579	C	T	0.649	0.145722	0.0234194	5.28808e-10	0.102355	0.0234822	1.34337e-05	0.107615	0.0234442	2.27396e-06
77911	PI(18:0_22:6)	PI	rs1168040	1	62960575	62494904	C	T	0.659	0.145689	0.0234093	5.24589e-10	0.0872469	0.0234821	0.000205169	0.108429	0.023434	1.90723e-06
77912	PI(18:0_22:6)	PI	rs1168036	1	62962734	62497063	G	A	0.637	0.152381	0.0228195	2.68935e-11	0.0978495	0.0228938	1.96936e-05	0.113472	0.0228439	3.52123e-07
77913	PI(18:0_22:6)	PI	rs1002687	1	62963737	62498066	A	G	0.635	0.151088	0.0227896	3.71465e-11	0.0964097	0.0228635	2.53988e-05	0.112596	0.022814	4.14397e-07
77914	PI(18:0_22:6)	PI	rs1168034	1	62963914	62498243	C	G	0.635	0.151088	0.0227905	3.72061e-11	0.0964059	0.0228644	2.54368e-05	0.112596	0.0228149	4.14876e-07
77915	PI(18:0_22:6)	PI	rs1168032	1	62967747	62502076	G	A	0.635	0.15069	0.0227887	4.16868e-11	0.0961742	0.0228623	2.65519e-05	0.112155	0.0228131	4.56846e-07
77916	PI(18:0_22:6)	PI	rs1168031	1	62967987	62502316	T	C	0.635	0.150894	0.0227886	3.92555e-11	0.0961823	0.0228624	2.65143e-05	0.112368	0.022813	4.35596e-07
77917	PI(18:0_22:6)	PI	rs1168030	1	62968491	62502820	T	C	0.635	0.150686	0.0227895	4.18041e-11	0.0961674	0.0228631	2.66058e-05	0.112152	0.022814	4.5757e-07
77918	PI(18:0_22:6)	PI	rs1168029	1	62969402	62503731	A	G	0.635	0.150694	0.02279	4.17495e-11	0.0961733	0.0228636	2.65867e-05	0.112157	0.0228145	4.57316e-07
77919	PI(18:0_22:6)	PI	rs1168028	1	62969431	62503760	A	G	0.635	0.15069	0.02279	4.17982e-11	0.0961699	0.0228636	2.66031e-05	0.112155	0.0228144	4.57517e-07
77920	PI(18:0_22:6)	PI	rs1168027	1	62970184	62504513	C	T	0.637	0.152403	0.0228266	2.70865e-11	0.0978624	0.0229008	1.97639e-05	0.113488	0.022851	3.53584e-07
77921	PI(18:0_22:6)	PI	rs1168026	1	62970996	62505325	C	T	0.635	0.150685	0.0227914	4.19657e-11	0.0961609	0.0228649	2.66802e-05	0.11215	0.0228158	4.58621e-07
77922	PI(18:0_22:6)	PI	rs1184865	1	62973795	62508124	G	A	0.635	0.15067	0.0227927	4.22626e-11	0.0961426	0.0228663	2.68043e-05	0.112133	0.0228171	4.6103e-07
77923	PI(18:0_22:6)	PI	rs1168042	1	62974150	62508479	T	A	0.637	0.15238	0.0228288	2.7396e-11	0.0978324	0.0229031	1.99187e-05	0.113464	0.0228532	3.56415e-07
77924	PI(18:0_22:6)	PI	rs11207976	1	62976751	62511080	A	G	0.363	-0.152853	0.0228253	2.36466e-11	-0.0983727	0.0228999	1.78798e-05	-0.113933	0.0228497	3.19496e-07
77925	PI(18:0_22:6)	PI	rs11207977	1	62977307	62511636	T	C	0.363	-0.15157	0.0228166	3.39884e-11	-0.0969081	0.0228904	2.36103e-05	-0.112705	0.0228411	4.16696e-07
77926	PI(18:0_22:6)	PI	rs1781212	1	62977419	62511748	A	G	0.637	0.152364	0.0228296	2.75701e-11	0.0978178	0.0229039	1.99908e-05	0.113449	0.022854	3.57939e-07
77927	PI(18:0_22:6)	PI	rs1168044	1	62977558	62511887	C	A	0.637	0.152359	0.0228296	2.76136e-11	0.0978095	0.0229039	2.00235e-05	0.113443	0.022854	3.5845e-07
77928	PI(18:0_22:6)	PI	rs1690755	1	62980161	62514490	G	A	0.635	0.150607	0.0227939	4.31525e-11	0.0960804	0.0228675	2.71571e-05	0.112072	0.0228183	4.68018e-07
77929	PI(18:0_22:6)	PI	rs10889336	1	62980410	62514739	C	T	0.364	-0.14987	0.0227816	5.23055e-11	-0.0952333	0.0228547	3.16461e-05	-0.111383	0.0228061	5.3802e-07
77930	PI(18:0_22:6)	PI	rs10889337	1	62980607	62514936	A	G	0.365	-0.151088	0.0227898	3.71675e-11	-0.0966281	0.0228637	2.43647e-05	-0.112569	0.0228143	4.17097e-07
77931	PI(18:0_22:6)	PI	rs12090886	1	62981440	62515769	A	G	0.635	0.150599	0.0227941	4.32637e-11	0.0960744	0.0228676	2.71915e-05	0.112064	0.0228185	4.68908e-07
77932	PI(18:0_22:6)	PI	rs1168045	1	62982891	62517220	T	C	0.637	0.15232	0.0228308	2.8001e-11	0.0977658	0.0229051	2.02158e-05	0.113403	0.0228552	3.62116e-07
77933	PI(18:0_22:6)	PI	rs11207979	1	62982994	62517323	A	G	0.363	-0.153035	0.0228243	2.23655e-11	-0.0986619	0.0228989	1.68802e-05	-0.11412	0.0228487	3.06012e-07
77934	PI(18:0_22:6)	PI	rs1168046	1	62983693	62518022	C	A	0.637	0.152332	0.0228306	2.78887e-11	0.0977842	0.0229048	2.01386e-05	0.113428	0.022855	3.59993e-07
77935	PI(18:0_22:6)	PI	rs1168047	1	62983751	62518080	T	C	0.637	0.15233	0.0228307	2.79116e-11	0.0977828	0.0229049	2.01465e-05	0.113426	0.0228551	3.60198e-07
77936	PI(18:0_22:6)	PI	rs10889338	1	62984897	62519226	T	C	0.363	-0.1516	0.022819	3.38361e-11	-0.0969395	0.0228928	2.35142e-05	-0.112833	0.0228434	4.06078e-07
77937	PI(18:0_22:6)	PI	rs1168050	1	62986955	62521284	T	C	0.637	0.15235	0.0228335	2.7896e-11	0.0977957	0.0229077	2.01422e-05	0.113457	0.0228579	3.58843e-07
77938	PI(18:0_22:6)	PI	rs1690766	1	62987289	62521618	C	T	0.637	0.152366	0.0228342	2.78031e-11	0.0978112	0.0229084	2.00937e-05	0.113473	0.0228586	3.5778e-07
77939	PI(18:0_22:6)	PI	rs1781195	1	62988972	62523301	C	T	0.637	0.152339	0.0228349	2.80635e-11	0.0978123	0.0229091	2.01013e-05	0.113451	0.0228593	3.59924e-07
77940	PI(18:0_22:6)	PI	rs1627591	1	62989807	62524136	T	C	0.637	0.152379	0.022835	2.77392e-11	0.0978225	0.0229092	2.00632e-05	0.113488	0.0228594	3.56936e-07
77941	PI(18:0_22:6)	PI	rs11577840	1	62991369	62525698	C	T	0.637	0.152394	0.022836	2.76767e-11	0.0978352	0.0229103	2.00307e-05	0.113501	0.0228604	3.56304e-07
77942	PI(18:0_22:6)	PI	rs12062275	1	62991905	62526234	C	T	0.637	0.152394	0.0228364	2.76967e-11	0.0978361	0.0229107	2.00339e-05	0.11349	0.0228608	3.57368e-07
77943	PI(18:0_22:6)	PI	rs11207980	1	62992749	62527078	C	T	0.363	-0.15163	0.022824	3.38804e-11	-0.0969588	0.0228978	2.35243e-05	-0.112765	0.0228485	4.14524e-07
77944	PI(18:0_22:6)	PI	rs12403207	1	62993620	62527949	C	T	0.637	0.152399	0.0228371	2.76975e-11	0.0978387	0.0229114	2.00361e-05	0.113494	0.0228615	3.57298e-07
77945	PI(18:0_22:6)	PI	rs1168015	1	62996046	62530375	G	C	0.637	0.152554	0.0228589	2.76134e-11	0.0978973	0.0229334	2.01816e-05	0.113632	0.0228832	3.54921e-07
77946	PI(18:0_22:6)	PI	rs1168013	1	62996838	62531167	G	C	0.637	0.152435	0.0228386	2.74853e-11	0.0978325	0.022913	2.00856e-05	0.113521	0.022863	3.55787e-07
77947	PI(18:0_22:6)	PI	rs4915840	1	62999595	62533924	G	C	0.637	0.152458	0.0228403	2.73835e-11	0.097853	0.0229146	2.00328e-05	0.113549	0.0228646	3.5413e-07
77948	PI(18:0_22:6)	PI	rs7534572	1	62999675	62534004	G	C	0.637	0.152458	0.0228406	2.74054e-11	0.0978533	0.0229149	2.00371e-05	0.113546	0.022865	3.54515e-07
77949	PI(18:0_22:6)	PI	rs1168018	1	63001120	62535449	C	A	0.637	0.15246	0.0228414	2.74296e-11	0.097857	0.0229157	2.00358e-05	0.113554	0.0228657	3.54212e-07
77950	PI(18:0_22:6)	PI	rs1168017	1	63002551	62536880	G	A	0.637	0.152469	0.022842	2.73862e-11	0.0978606	0.0229163	2.00318e-05	0.113562	0.0228663	3.53812e-07
77951	PI(18:0_22:6)	PI	rs7548877	1	63005950	62540279	C	T	0.637	0.152466	0.022844	2.75279e-11	0.0978529	0.0229184	2.00963e-05	0.113569	0.0228684	3.54087e-07
77952	PI(18:0_22:6)	PI	rs11207981	1	63006087	62540416	A	C	0.637	0.152468	0.0228442	2.75191e-11	0.0978555	0.0229185	2.00888e-05	0.113569	0.0228686	3.54114e-07
77953	PI(18:0_22:6)	PI	rs1168023	1	63006595	62540924	T	A	0.637	0.152465	0.0228443	2.75461e-11	0.0978548	0.0229186	2.00932e-05	0.113556	0.0228687	3.55221e-07
77954	PI(18:0_22:6)	PI	rs1781221	1	63006842	62541171	C	A	0.596	0.157805	0.0233299	1.49461e-11	0.102256	0.0234069	1.28751e-05	0.12052	0.0233547	1.28526e-07
77955	PI(18:0_22:6)	PI	rs11207982	1	63007182	62541511	T	C	0.363	-0.15169	0.022832	3.38127e-11	-0.0969706	0.0229059	2.36255e-05	-0.112812	0.0228565	4.13803e-07
77956	PI(18:0_22:6)	PI	rs1184547	1	63007228	62541557	A	G	0.637	0.152479	0.0228448	2.7464e-11	0.0978687	0.0229192	2.00484e-05	0.113569	0.0228692	3.54385e-07
77957	PI(18:0_22:6)	PI	rs1168022	1	63007721	62542050	T	A	0.637	0.152481	0.0228458	2.74983e-11	0.0978611	0.0229201	2.00937e-05	0.113564	0.0228702	3.55121e-07
77958	PI(18:0_22:6)	PI	rs1168021	1	63009900	62544229	G	A	0.637	0.152496	0.0228462	2.73979e-11	0.097879	0.0229206	2.00311e-05	0.113597	0.0228706	3.52673e-07
77959	PI(18:0_22:6)	PI	rs1168020	1	63009956	62544285	T	C	0.637	0.152492	0.0228461	2.74303e-11	0.0978752	0.0229205	2.00447e-05	0.113594	0.0228705	3.52917e-07
77960	PI(18:0_22:6)	PI	rs1179765	1	63010110	62544439	C	G	0.637	0.152503	0.0228465	2.73598e-11	0.0978862	0.0229208	2.00077e-05	0.113606	0.0228709	3.52068e-07
77961	PI(18:0_22:6)	PI	rs12074528	1	63010871	62545200	C	T	0.636	0.152922	0.0228535	2.45057e-11	0.0980595	0.0229284	1.94657e-05	0.114044	0.0228779	3.2161e-07
77962	PI(18:0_22:6)	PI	rs10889339	1	63012056	62546385	G	A	0.636	0.152761	0.0228582	2.59358e-11	0.0978777	0.0229329	2.02394e-05	0.113876	0.0228826	3.35732e-07
77963	PI(18:0_22:6)	PI	rs10889340	1	63012071	62546400	C	A	0.636	0.152774	0.0228587	2.58655e-11	0.0978892	0.0229334	2.02031e-05	0.113889	0.0228831	3.3495e-07
77964	PI(18:0_22:6)	PI	rs11207983	1	63012107	62546436	T	C	0.636	0.152764	0.0228582	2.59146e-11	0.0978783	0.0229329	2.02368e-05	0.11388	0.0228825	3.35477e-07
77965	PI(18:0_22:6)	PI	rs2029763	1	63013134	62547463	G	A	0.363	-0.151726	0.0228351	3.36508e-11	-0.0970008	0.022909	2.35476e-05	-0.112876	0.0228596	4.09338e-07
77966	PI(18:0_22:6)	PI	rs11207984	1	63013396	62547725	T	C	0.637	0.152514	0.0228476	2.73254e-11	0.0978971	0.0229219	1.99833e-05	0.113635	0.0228719	3.50214e-07
77967	PI(18:0_22:6)	PI	rs11207985	1	63013786	62548115	G	A	0.637	0.152521	0.022848	2.72927e-11	0.0979029	0.0229224	1.99676e-05	0.113633	0.0228724	3.50523e-07
77968	PI(18:0_22:6)	PI	rs10789113	1	63015199	62549528	T	A	0.363	-0.151732	0.022836	3.36514e-11	-0.097002	0.0229098	2.35587e-05	-0.112872	0.0228604	4.10094e-07
77969	PI(18:0_22:6)	PI	rs11207986	1	63018170	62552499	C	T	0.637	0.152527	0.0228489	2.72999e-11	0.0979024	0.0229233	1.99855e-05	0.113641	0.0228733	3.50269e-07
77970	PI(18:0_22:6)	PI	rs7519785	1	63019919	62554248	A	G	0.637	0.152517	0.0228496	2.74132e-11	0.0978878	0.022924	2.00539e-05	0.11363	0.022874	3.51463e-07
77971	PI(18:0_22:6)	PI	rs10159255	1	63020816	62555145	A	C	0.363	-0.151718	0.0228361	3.37946e-11	-0.0970311	0.0229099	2.34281e-05	-0.112867	0.0228605	4.10635e-07
77972	PI(18:0_22:6)	PI	rs2131925	1	63025942	62560271	T	G	0.637	0.152508	0.0228505	2.75355e-11	0.0979198	0.0229248	1.99426e-05	0.113775	0.0228749	3.40534e-07
77973	PI(18:0_22:6)	PI	rs2131926	1	63026011	62560340	T	C	0.637	0.152517	0.0228498	2.74264e-11	0.0979311	0.0229241	1.98881e-05	0.113633	0.0228742	3.51277e-07
77974	PI(18:0_22:6)	PI	rs10889343	1	63026429	62560758	G	T	0.637	0.152516	0.0228498	2.74311e-11	0.097931	0.0229241	1.98889e-05	0.113638	0.0228742	3.50855e-07
77975	PI(18:0_22:6)	PI	rs4329540	1	63027024	62561353	T	C	0.637	0.152525	0.02285	2.7371e-11	0.0979268	0.0229243	1.99082e-05	0.113644	0.0228744	3.50478e-07
77976	PI(18:0_22:6)	PI	rs4915621	1	63029433	62563762	G	A	0.637	0.152581	0.0228516	2.70034e-11	0.0978784	0.022926	2.0124e-05	0.113701	0.0228759	3.46669e-07
77977	PI(18:0_22:6)	PI	rs6693353	1	63031616	62565945	C	A	0.637	0.152588	0.0228507	2.69038e-11	0.0978824	0.0229252	2.0095e-05	0.113715	0.0228751	3.45262e-07
77978	PI(18:0_22:6)	PI	rs10889344	1	63033941	62568270	C	T	0.637	0.152751	0.0228525	2.57248e-11	0.0980828	0.022927	1.93537e-05	0.113885	0.0228768	3.32959e-07
77979	PI(18:0_22:6)	PI	rs7555577	1	63034363	62568692	C	A	0.643	0.150616	0.0229838	6.19936e-11	0.0965588	0.0230547	2.88758e-05	0.112093	0.0230084	5.71876e-07
77980	PI(18:0_22:6)	PI	rs10789115	1	63036129	62570458	A	G	0.363	-0.153094	0.0228462	2.29509e-11	-0.0984449	0.022921	1.79455e-05	-0.114208	0.0228706	3.07447e-07
77981	PI(18:0_22:6)	PI	rs12735272	1	63036807	62571136	A	G	0.637	0.152581	0.0228498	2.69124e-11	0.0978711	0.0229243	2.01239e-05	0.113705	0.0228742	3.45686e-07
77982	PI(18:0_22:6)	PI	rs12116574	1	63037837	62572166	T	C	0.363	-0.151892	0.0228396	3.23277e-11	-0.097037	0.0229137	2.34744e-05	-0.113078	0.022864	3.93237e-07
77983	PI(18:0_22:6)	PI	rs6696502	1	63039533	62573862	T	C	0.637	0.15252	0.0228477	2.72877e-11	0.0979254	0.022922	1.98754e-05	0.113649	0.022872	3.49183e-07
77984	PI(18:0_22:6)	PI	rs12038768	1	63040728	62575057	T	G	0.363	-0.151699	0.0228348	3.38948e-11	-0.0969919	0.0229086	2.35815e-05	-0.112866	0.0228592	4.10134e-07
77985	PI(18:0_22:6)	PI	rs11207990	1	63041086	62575415	C	T	0.637	0.152548	0.0228476	2.70604e-11	0.0979465	0.022922	1.97936e-05	0.113676	0.022872	3.47045e-07
77986	PI(18:0_22:6)	PI	rs11207992	1	63041800	62576129	G	T	0.363	-0.151727	0.022835	3.36347e-11	-0.0969786	0.0229089	2.36481e-05	-0.112898	0.0228595	4.07325e-07
77987	PI(18:0_22:6)	PI	rs1472257	1	63042126	62576455	G	A	0.637	0.152583	0.0228483	2.68089e-11	0.097937	0.0229227	1.98411e-05	0.113718	0.0228726	3.44046e-07
77988	PI(18:0_22:6)	PI	rs10789116	1	63042738	62577067	G	A	0.363	-0.151807	0.0228372	3.29957e-11	-0.0970353	0.0229112	2.3434e-05	-0.112998	0.0228616	3.993e-07
77989	PI(18:0_22:6)	PI	rs1748201	1	63045506	62579835	C	A	0.637	0.15251	0.0228469	2.73263e-11	0.0979126	0.0229213	1.99125e-05	0.113638	0.0228713	3.49719e-07
77990	PI(18:0_22:6)	PI	rs1748200	1	63046039	62580368	C	T	0.637	0.152521	0.0228469	2.72344e-11	0.0979242	0.0229212	1.98667e-05	0.11365	0.0228713	3.48833e-07
77991	PI(18:0_22:6)	PI	rs1629122	1	63046578	62580907	A	C	0.637	0.15252	0.0228474	2.72693e-11	0.0979227	0.0229217	1.98813e-05	0.11364	0.0228718	3.49764e-07
77992	PI(18:0_22:6)	PI	rs35194512	1	63048277	62582606	C	A	0.361	-0.150905	0.0229267	5.10864e-11	-0.09615	0.0229999	2.97928e-05	-0.112032	0.0229512	5.45177e-07
77993	PI(18:0_22:6)	PI	rs11207995	1	63049551	62583880	C	A	0.363	-0.151791	0.0228371	3.31374e-11	-0.0970644	0.022911	2.33004e-05	-0.112939	0.0228615	4.0456e-07
77994	PI(18:0_22:6)	PI	rs1748195	1	63049593	62583922	G	C	0.363	-0.152538	0.0228476	2.71383e-11	-0.0979363	0.022922	1.98323e-05	-0.113794	0.022872	3.37978e-07
77995	PI(18:0_22:6)	PI	rs12042319	1	63049819	62584148	A	G	0.363	-0.151786	0.0228372	3.32009e-11	-0.0970538	0.0229111	2.33502e-05	-0.112948	0.0228616	4.03799e-07
77996	PI(18:0_22:6)	PI	rs3850634	1	63050598	62584927	G	T	0.363	-0.151828	0.022838	3.28441e-11	-0.0971041	0.022912	2.31402e-05	-0.112943	0.0228624	4.04571e-07
77997	PI(18:0_22:6)	PI	rs11207996	1	63055470	62589799	A	G	0.363	-0.151899	0.0228398	3.22783e-11	-0.0969955	0.0229139	2.3668e-05	-0.113073	0.0228642	3.93764e-07
77998	PI(18:0_22:6)	PI	rs1748197	1	63056112	62590441	A	G	0.363	-0.152609	0.0228498	2.66892e-11	-0.0978498	0.0229244	2.02087e-05	-0.113736	0.0228742	3.43304e-07
77999	PI(18:0_22:6)	PI	rs2366636	1	63056670	62590999	A	G	0.363	-0.152614	0.0228496	2.66374e-11	-0.0978575	0.0229241	2.01739e-05	-0.113739	0.022874	3.42919e-07
78000	PI(18:0_22:6)	PI	rs1748199	1	63057136	62591465	C	T	0.363	-0.152615	0.0228496	2.66331e-11	-0.0978593	0.0229242	2.01679e-05	-0.113753	0.022874	3.41922e-07
78001	PI(18:0_22:6)	PI	rs6690733	1	63060311	62594640	C	A	0.364	-0.152321	0.0228508	2.9113e-11	-0.0976009	0.022925	2.12272e-05	-0.113545	0.0228752	3.58627e-07
78002	PI(18:0_22:6)	PI	rs11207997	1	63061906	62596235	T	C	0.363	-0.153076	0.0228482	2.31668e-11	-0.0984176	0.0229228	1.80697e-05	-0.114138	0.0228726	3.1304e-07
78003	PI(18:0_22:6)	PI	rs10789117	1	63072265	62606594	C	A	0.363	-0.152517	0.022845	2.71686e-11	-0.0979338	0.0229194	1.97995e-05	-0.113605	0.0228694	3.51629e-07
78004	PI(18:0_22:6)	PI	rs6675401	1	63073975	62608304	T	C	0.363	-0.152519	0.0228445	2.71198e-11	-0.0979329	0.0229189	1.97943e-05	-0.113599	0.0228689	3.51867e-07
78005	PI(18:0_22:6)	PI	rs6678483	1	63074442	62608771	A	C	0.363	-0.15251	0.0228442	2.71762e-11	-0.0979255	0.0229185	1.98167e-05	-0.11359	0.0228685	3.5248e-07
78006	PI(18:0_22:6)	PI	rs10889347	1	63075826	62610155	A	G	0.363	-0.152502	0.0228435	2.72024e-11	-0.0979197	0.0229178	1.98278e-05	-0.113582	0.0228678	3.52805e-07
78007	PI(18:0_22:6)	PI	rs10889348	1	63078222	62612551	T	A	0.364	-0.153051	0.0228366	2.28411e-11	-0.0981407	0.0229106	1.89524e-05	-0.114293	0.022861	2.98423e-07
78008	PI(18:0_22:6)	PI	rs10889349	1	63081919	62616248	G	A	0.363	-0.152459	0.0228402	2.7369e-11	-0.0978859	0.0229145	1.99037e-05	-0.113553	0.0228646	3.53805e-07
78009	PI(18:0_22:6)	PI	rs61471917	1	63084030	62618359	A	G	0.363	-0.152463	0.0228396	2.73091e-11	-0.0978864	0.0229139	1.98927e-05	-0.113546	0.022864	3.5417e-07
78010	PI(18:0_22:6)	PI	rs10889350	1	63085266	62619595	T	C	0.363	-0.152466	0.0228394	2.72711e-11	-0.0978903	0.0229137	1.9874e-05	-0.113548	0.0228638	3.53868e-07
78011	PI(18:0_22:6)	PI	rs12239736	1	63085997	62620326	A	T	0.355	-0.153309	0.0231469	3.87658e-11	-0.0986963	0.0232216	2.18981e-05	-0.114188	0.0231718	4.3054e-07
78012	PI(18:0_22:6)	PI	rs12239737	1	63086001	62620330	A	T	0.348	-0.155514	0.0233504	3.02903e-11	-0.0998722	0.0234268	2.07068e-05	-0.116137	0.0233756	3.50301e-07
78013	PI(18:0_22:6)	PI	rs6587980	1	63090858	62625187	T	C	0.363	-0.152954	0.0228354	2.34185e-11	-0.0984469	0.0229101	1.7775e-05	-0.114011	0.0228598	3.17556e-07
78014	PI(18:0_22:6)	PI	rs10157265	1	63093617	62627946	T	C	0.363	-0.152457	0.0228392	2.73305e-11	-0.0978879	0.0229135	1.98797e-05	-0.11354	0.0228636	3.54466e-07
78015	PI(18:0_22:6)	PI	rs11485618	1	63094207	62628536	G	A	0.363	-0.151676	0.0228289	3.37424e-11	-0.0969772	0.0229028	2.35364e-05	-0.11281	0.0228533	4.12581e-07
78016	PI(18:0_22:6)	PI	rs10789118	1	63094692	62629021	G	A	0.363	-0.151674	0.0228286	3.37384e-11	-0.0970071	0.0229025	2.33953e-05	-0.112819	0.0228531	4.11621e-07
78017	PI(18:0_22:6)	PI	rs7520810	1	63095711	62630040	T	C	0.363	-0.152651	0.0228403	2.58686e-11	-0.0979179	0.0229149	1.97871e-05	-0.113747	0.0228647	3.38826e-07
78018	PI(18:0_22:6)	PI	rs12025800	1	63096781	62631110	G	C	0.363	-0.152652	0.02284	2.5841e-11	-0.0979169	0.0229145	1.97851e-05	-0.113749	0.0228644	3.38506e-07
78019	PI(18:0_22:6)	PI	rs10789119	1	63098235	62632564	A	G	0.363	-0.151905	0.0228301	3.16108e-11	-0.0970787	0.0229042	2.31092e-05	-0.113058	0.0228545	3.90899e-07
78020	PI(18:0_22:6)	PI	rs11207999	1	63098641	62632970	C	A	0.363	-0.152654	0.0228398	2.58152e-11	-0.0979175	0.0229144	1.97795e-05	-0.113746	0.0228642	3.38646e-07
78021	PI(18:0_22:6)	PI	rs10889352	1	63099023	62633352	C	T	0.363	-0.151905	0.0228295	3.15754e-11	-0.0970272	0.0229036	2.33274e-05	-0.113058	0.0228539	3.90662e-07
78022	PI(18:0_22:6)	PI	rs2366638	1	63099577	62633906	A	G	0.363	-0.152652	0.0228396	2.5825e-11	-0.0979144	0.0229142	1.9789e-05	-0.113746	0.022864	3.38592e-07
78023	PI(18:0_22:6)	PI	rs10789120	1	63101123	62635452	A	G	0.363	-0.151912	0.0228294	3.15058e-11	-0.0970355	0.0229035	2.32882e-05	-0.113066	0.0228538	3.89929e-07
78024	PI(18:0_22:6)	PI	rs1570694	1	63103217	62637546	G	A	0.363	-0.151672	0.0228269	3.36429e-11	-0.0969928	0.0229007	2.3427e-05	-0.112807	0.0228513	4.12004e-07
78025	PI(18:0_22:6)	PI	rs6657050	1	63105253	62639582	G	A	0.363	-0.152467	0.0228372	2.71475e-11	-0.0979042	0.0229115	1.97837e-05	-0.113554	0.0228616	3.52595e-07
78026	PI(18:0_22:6)	PI	rs12047226	1	63105538	62639867	C	T	0.363	-0.151675	0.0228259	3.35485e-11	-0.0969736	0.0228998	2.34954e-05	-0.112818	0.0228503	4.10481e-07
78027	PI(18:0_22:6)	PI	rs7539035	1	63106767	62641096	A	C	0.363	-0.152446	0.0228357	2.72397e-11	-0.0978881	0.02291	1.98218e-05	-0.113534	0.0228601	3.53534e-07
78028	PI(18:0_22:6)	PI	rs995000	1	63107526	62641855	T	C	0.363	-0.151671	0.0228247	3.35183e-11	-0.0969717	0.0228986	2.34817e-05	-0.112813	0.0228492	4.10428e-07
78029	PI(18:0_22:6)	PI	rs11208000	1	63108374	62642703	G	A	0.363	-0.152436	0.0228356	2.73176e-11	-0.097926	0.0229099	1.96757e-05	-0.113524	0.02286	3.54315e-07
78030	PI(18:0_22:6)	PI	rs993013	1	63111069	62645398	T	G	0.637	0.152425	0.0228345	2.73434e-11	0.0978688	0.0229088	1.98767e-05	0.113516	0.0228589	3.54524e-07
78031	PI(18:0_22:6)	PI	rs1168085	1	63112320	62646649	G	C	0.637	0.152392	0.0228331	2.75385e-11	0.097832	0.0229074	1.99966e-05	0.113487	0.0228575	3.56311e-07
78032	PI(18:0_22:6)	PI	rs1168086	1	63112389	62646718	G	A	0.637	0.152391	0.0228332	2.75486e-11	0.0978303	0.0229075	2.00043e-05	0.113481	0.0228576	3.56795e-07
78033	PI(18:0_22:6)	PI	rs746735	1	63113511	62647840	A	C	0.637	0.152391	0.0228313	2.74463e-11	0.0978314	0.0229056	1.9968e-05	0.113491	0.0228557	3.5521e-07
78034	PI(18:0_22:6)	PI	rs1168089	1	63113719	62648048	C	T	0.637	0.152399	0.0228328	2.74618e-11	0.0978195	0.0229071	2.00402e-05	0.11349	0.0228572	3.55948e-07
78035	PI(18:0_22:6)	PI	rs10889353	1	63118196	62652525	C	A	0.363	-0.151517	0.0228167	3.45255e-11	-0.0968565	0.0228905	2.38499e-05	-0.112841	0.0228411	4.04256e-07
78036	PI(18:0_22:6)	PI	rs1168097	1	63120371	62654700	T	C	0.637	0.152376	0.0228302	2.75044e-11	0.0978211	0.0229045	1.99909e-05	0.113472	0.0228546	3.56344e-07
78037	PI(18:0_22:6)	PI	rs1168098	1	63121294	62655623	A	G	0.637	0.15242	0.02283	2.71332e-11	0.0978685	0.0229043	1.98025e-05	0.113525	0.0228544	3.52007e-07
78038	PI(18:0_22:6)	PI	rs1168099	1	63122859	62657188	A	C	0.636	0.152896	0.0228344	2.37785e-11	0.0980995	0.0229086	1.90156e-05	0.114041	0.0228588	3.15021e-07
78039	PI(18:0_22:6)	PI	rs4495740	1	63124465	62658794	G	T	0.363	-0.152109	0.0228223	2.93128e-11	-0.0983091	0.0228958	1.8066e-05	-0.113328	0.0228468	3.64847e-07
78040	PI(18:0_22:6)	PI	rs1168102	1	63127705	62662034	T	C	0.637	0.152461	0.0228325	2.69461e-11	0.0979446	0.0229068	1.95533e-05	0.113549	0.0228569	3.51147e-07
78041	PI(18:0_22:6)	PI	rs1168103	1	63128081	62662410	T	C	0.637	0.152461	0.0228325	2.69494e-11	0.0979444	0.0229068	1.95544e-05	0.113544	0.0228569	3.51502e-07
78042	PI(18:0_22:6)	PI	rs1168104	1	63128325	62662654	G	A	0.637	0.152372	0.0228312	2.75943e-11	0.0977939	0.0229055	2.01134e-05	0.113459	0.0228556	3.57746e-07
78043	PI(18:0_22:6)	PI	rs10889354	1	63129082	62663411	C	T	0.363	-0.151516	0.0228168	3.45361e-11	-0.0968589	0.0228905	2.38404e-05	-0.112652	0.0228413	4.21735e-07
78044	PI(18:0_22:6)	PI	rs11208001	1	63130431	62664760	T	C	0.363	-0.152918	0.0228255	2.3211e-11	-0.0984221	0.0229002	1.77137e-05	-0.114011	0.0228499	3.14007e-07
78045	PI(18:0_22:6)	PI	rs2479464	1	63130991	62665320	A	G	0.637	0.152426	0.0228298	2.70809e-11	0.0978656	0.0229042	1.98122e-05	0.113522	0.0228543	3.52229e-07
78046	PI(18:0_22:6)	PI	rs4587594	1	63133930	62668259	A	G	0.363	-0.151517	0.0228167	3.45255e-11	-0.0968565	0.0228905	2.38499e-05	-0.112632	0.0228412	4.23587e-07
78047	PI(18:0_22:6)	PI	rs1168124	1	63139730	62674059	T	C	0.64	0.153323	0.022927	2.51649e-11	0.0984717	0.0230028	1.91055e-05	0.114601	0.0229514	3.08171e-07
78048	PI(18:0_22:6)	PI	rs11208004	1	63145439	62679768	A	G	0.359	-0.153191	0.0229332	2.64963e-11	-0.0979933	0.0230088	2.10977e-05	-0.114522	0.0229576	3.15865e-07
78049	PI(18:0_22:6)	PI	rs7531579	1	63147040	62681369	C	A	0.359	-0.152575	0.0229327	3.1725e-11	-0.0974904	0.023008	2.3221e-05	-0.113893	0.0229571	3.63409e-07
78050	PI(18:0_22:6)	PI	rs10889356	1	63155349	62689678	A	G	0.356	-0.145595	0.0229196	2.30331e-10	-0.0921268	0.0229873	6.2346e-05	-0.107911	0.0229442	1.319e-06
78051	PI(18:0_22:6)	PI	rs1168114	1	63156043	62690372	G	A	0.641	0.140162	0.0228451	9.13016e-10	0.0870163	0.0229083	0.000147552	0.102548	0.0228697	3.75369e-06
78052	PI(18:0_22:6)	PI	rs1168113	1	63156098	62690427	C	T	0.636	0.140569	0.0228144	7.7563e-10	0.0859747	0.022879	0.000173785	0.103644	0.0228389	2.91319e-06
78053	PI(18:0_22:6)	PI	rs10889357	1	63160282	62694611	T	C	0.357	-0.144773	0.0229074	2.83854e-10	-0.0909138	0.0229747	7.70899e-05	-0.107085	0.022932	1.55234e-06
78054	PI(18:0_22:6)	PI	rs1168107	1	63161173	62695502	T	A	0.639	0.144995	0.0228761	2.52234e-10	0.0904729	0.0229445	8.17473e-05	0.107977	0.0229006	1.24495e-06
78055	PI(18:0_22:6)	PI	rs12136083	1	63163073	62697402	C	T	0.356	-0.144656	0.0229024	2.90697e-10	-0.0909224	0.0229695	7.66815e-05	-0.106981	0.022927	1.579e-06
78056	PI(18:0_22:6)	PI	rs6682423	1	63171063	62705392	T	C	0.637	0.140967	0.0227625	6.36144e-10	0.0864218	0.0228273	0.000155347	0.104182	0.022787	2.48078e-06
78057	PI(18:0_22:6)	PI	rs6666816	1	63171199	62705528	T	C	0.637	0.140955	0.0227625	6.38257e-10	0.0864082	0.0228272	0.000155716	0.104083	0.022787	2.5321e-06
78058	PI(18:0_22:6)	PI	rs880694	1	63173284	62707613	T	C	0.637	0.140783	0.0227523	6.57702e-10	0.0862792	0.0228168	0.000158188	0.103913	0.0227768	2.59818e-06
78059	PI(18:0_22:6)	PI	rs10889360	1	63173918	62708247	T	C	0.356	-0.144141	0.0228769	3.20953e-10	-0.0904103	0.0229435	8.2597e-05	-0.106452	0.0229015	1.72178e-06
78060	PI(18:0_22:6)	PI	rs11208007	1	63176083	62710412	T	A	0.355	-0.144832	0.0228845	2.68023e-10	-0.0911086	0.0229516	7.32559e-05	-0.10715	0.0229091	1.4969e-06
78061	PI(18:0_22:6)	PI	rs4409689	1	63177365	62711694	T	C	0.637	0.14146	0.0227599	5.52436e-10	0.0869631	0.0228248	0.000141133	0.104571	0.0227844	2.28138e-06
78062	PI(18:0_22:6)	PI	rs7518497	1	63177696	62712025	C	A	0.355	-0.144825	0.0228845	2.68609e-10	-0.0911032	0.0229517	7.33291e-05	-0.107136	0.0229091	1.50156e-06
78063	PI(18:0_22:6)	PI	rs9787151	1	63179138	62713467	T	C	0.637	0.140783	0.0227523	6.57702e-10	0.0862792	0.0228168	0.000158188	0.10389	0.0227768	2.61037e-06
78064	PI(18:0_22:6)	PI	rs9787156	1	63179212	62713541	A	G	0.637	0.140849	0.022759	6.53378e-10	0.0863326	0.0228235	0.000157422	0.103971	0.0227835	2.58339e-06
78065	PI(18:0_22:6)	PI	rs6686331	1	63182135	62716464	T	C	0.636	0.140495	0.0227836	7.51117e-10	0.085855	0.0228483	0.000173865	0.103629	0.0228081	2.83868e-06
78066	PI(18:0_22:6)	PI	rs6661669	1	63185969	62720298	C	T	0.584	0.135748	0.0223278	1.28965e-09	0.0844991	0.0223808	0.000161318	0.104937	0.0223515	1.37369e-06
78067	PI(18:0_22:6)	PI	rs4915853	1	63191577	62725906	A	C	0.584	0.134933	0.0223106	1.56983e-09	0.0840698	0.0223626	0.000172052	0.104118	0.0223342	1.61258e-06
78068	PI(18:0_22:6)	PI	rs11208009	1	63195692	62730021	T	C	0.584	0.13312	0.0223472	2.7393e-09	0.0821115	0.0223978	0.000248507	0.102312	0.0223709	2.46363e-06
78069	PI(18:0_22:6)	PI	rs6679002	1	63199936	62734265	T	G	0.585	0.134519	0.0224652	2.26868e-09	0.0832975	0.0225173	0.00021834	0.103662	0.0224888	2.07426e-06
78070	PI(18:0_22:6)	PI	rs78723881	19	54630635	54127260	G	T	0.138	0.157882	0.0331319	1.93479e-06	0.184426	0.0330918	2.62441e-08	0.158007	0.033167	9.79021e-07
78071	PI(18:0_22:6)	PI	rs254271	19	54630757	54127382	C	G	0.357	0.153802	0.0233171	4.6679e-11	0.148448	0.0233153	2.10883e-10	0.15518	0.0233419	1.6618e-11
78072	PI(18:0_22:6)	PI	rs2668840	19	54631911	54128536	G	A	0.51	0.15286	0.0223508	9.34117e-12	0.146908	0.0223536	5.66597e-11	0.153089	0.022374	4.42242e-12
78073	PI(18:0_22:6)	PI	19:54631936_A_G	19	54631936	missing	A	G	0.51	0.153301	0.0223617	8.33592e-12	0.147598	0.0223641	4.7069e-11	0.153438	0.0223849	4.0625e-12
78074	PI(18:0_22:6)	PI	rs2668837	19	54636724	54133297	T	C	0.447	-0.175684	0.0239349	2.5165e-13	-0.169941	0.0239446	1.46134e-12	-0.174826	0.0239585	1.73028e-13
78075	PI(18:0_22:6)	PI	rs4806716	19	54639868	54136151	A	G	0.791	0.174359	0.0270409	1.24558e-10	0.200864	0.0269904	1.18589e-13	0.173795	0.0270688	7.49516e-11
78076	PI(18:0_22:6)	PI	rs36643	19	54640480	54136764	C	T	0.413	0.233085	0.0220744	1.0569e-25	0.26288	0.0219707	2.17187e-32	0.232374	0.0220987	7.26549e-26
78077	PI(18:0_22:6)	PI	rs36642	19	54640795	54137079	C	A	0.781	0.154709	0.0266961	7.24435e-09	0.174365	0.0266653	6.85984e-11	0.153556	0.0267237	4.86915e-09
78078	PI(18:0_22:6)	PI	rs40168	19	54641388	54137672	G	A	0.781	0.153292	0.0266984	9.93031e-09	0.172074	0.0266695	1.21534e-10	0.152074	0.0267261	6.7522e-09
78079	PI(18:0_22:6)	PI	rs36641	19	54643387	54139671	A	C	0.795	0.186676	0.0273082	9.143e-12	0.210512	0.0272625	1.39863e-14	0.185867	0.0273362	5.94606e-12
78080	PI(18:0_22:6)	PI	rs3810242	19	54643414	54139698	T	G	0.554	-0.253223	0.0219908	3.36663e-30	-0.278224	0.021895	2.86152e-36	-0.252747	0.0220147	2.15756e-30
78081	PI(18:0_22:6)	PI	rs11670625	19	54643500	54139784	A	G	0.128	0.229661	0.0330409	4.24519e-12	0.266164	0.0329767	8.97395e-16	0.227211	0.0330762	3.66691e-12
78082	PI(18:0_22:6)	PI	rs36640	19	54643970	54140254	A	G	0.422	0.245409	0.022139	3.89226e-28	0.26539	0.0220634	9.90287e-33	0.244484	0.0221631	3.0807e-28
78083	PI(18:0_22:6)	PI	rs36639	19	54644288	54140572	G	A	0.447	0.252139	0.0219687	5.22799e-30	0.276907	0.0218737	5.31166e-36	0.251766	0.0219926	3.12704e-30
78084	PI(18:0_22:6)	PI	rs36638	19	54644494	54140778	C	T	0.447	0.252118	0.0219657	5.19047e-30	0.276852	0.0218708	5.3644e-36	0.251751	0.0219896	3.09581e-30
78085	PI(18:0_22:6)	PI	rs36637	19	54644550	54140834	G	C	0.447	0.25197	0.0219648	5.56845e-30	0.27667	0.0218699	5.90816e-36	0.251598	0.0219886	3.32822e-30
78086	PI(18:0_22:6)	PI	rs36636	19	54644879	54141163	A	G	0.447	0.252476	0.0219532	4.01744e-30	0.277061	0.0218585	4.37519e-36	0.252111	0.0219771	2.39423e-30
78087	PI(18:0_22:6)	PI	rs36635	19	54645150	54141434	G	A	0.298	0.178609	0.0244001	2.93989e-13	0.181702	0.0243753	1.11444e-13	0.179524	0.0244261	1.17411e-13
78088	PI(18:0_22:6)	PI	rs36634	19	54645821	54142105	G	A	0.447	0.251649	0.0219321	5.4288e-30	0.276034	0.021838	6.7511e-36	0.25134	0.021956	3.13879e-30
78089	PI(18:0_22:6)	PI	rs4806497	19	54645833	54142117	T	C	0.347	-0.136323	0.0227487	2.31458e-09	-0.145103	0.0227239	1.96539e-10	-0.136581	0.0227728	1.08039e-09
78090	PI(18:0_22:6)	PI	rs36633	19	54646290	54142554	C	T	0.448	0.253688	0.0219018	1.59631e-30	0.278648	0.0218055	1.22701e-36	0.253281	0.0219257	9.69521e-31
78091	PI(18:0_22:6)	PI	rs56079424	19	54650742	54147006	T	G	0.128	0.231212	0.0328478	2.27873e-12	0.267109	0.0327828	4.82587e-16	0.228926	0.0328833	1.92315e-12
78092	PI(18:0_22:6)	PI	19:54651333_C_G	19	54651333	missing	C	G	0.794	0.190071	0.0272381	3.39016e-12	0.214734	0.0271903	3.53549e-15	0.189095	0.0272662	2.31792e-12
78093	PI(18:0_22:6)	PI	19:54651345_A_G	19	54651345	missing	G	A	0.793	0.190117	0.0272241	3.26654e-12	0.213206	0.0271792	5.3661e-15	0.189134	0.0272522	2.23842e-12
78094	PI(18:0_22:6)	PI	rs35247489	19	54651774	54148039	T	C	0.347	-0.136828	0.0227973	2.19134e-09	-0.14336	0.0227767	3.54545e-10	-0.137181	0.0228214	9.94508e-10
78095	PI(18:0_22:6)	PI	rs43211	19	54652203	54148468	C	T	0.794	0.190397	0.0272852	3.39203e-12	0.215335	0.0272368	3.30548e-15	0.189445	0.0273132	2.30401e-12
78096	PI(18:0_22:6)	PI	19:54653572_C_T	19	54653572	missing	T	C	0.297	0.179909	0.0243422	1.73239e-13	0.182861	0.0243179	6.76749e-14	0.180784	0.0243684	7.02835e-14
78097	PI(18:0_22:6)	PI	rs11668868	19	54654175	54150438	G	A	0.349	-0.134901	0.0227671	3.46723e-09	-0.141498	0.0227469	5.61509e-10	-0.135218	0.0227911	1.59986e-09
78098	PI(18:0_22:6)	PI	rs34904992	19	54654755	54151018	T	G	0.349	-0.134463	0.0227787	3.97276e-09	-0.140531	0.0227595	7.514e-10	-0.134795	0.0228027	1.822e-09
78099	PI(18:0_22:6)	PI	rs36660	19	54654779	54151042	T	C	0.298	0.178494	0.0243396	2.65615e-13	0.179702	0.0243171	1.79718e-13	0.179408	0.0243658	1.0631e-13
78100	PI(18:0_22:6)	PI	rs12973183	19	54654865	54151128	A	C	0.348	-0.135572	0.0227614	2.88327e-09	-0.141529	0.0227422	5.53934e-10	-0.135944	0.0227854	1.30686e-09
78101	PI(18:0_22:6)	PI	rs12973609	19	54654903	54151166	A	G	0.348	-0.135585	0.0227613	2.87292e-09	-0.141543	0.0227422	5.51786e-10	-0.136072	0.0227854	1.26291e-09
78102	PI(18:0_22:6)	PI	rs73062673	19	54654980	54151243	C	T	0.128	0.2291	0.0328089	3.36432e-12	0.263723	0.0327466	1.03197e-15	0.226884	0.0328442	2.80416e-12
78103	PI(18:0_22:6)	PI	rs36659	19	54655269	54151532	G	A	0.793	0.1918	0.0272372	2.16004e-12	0.215264	0.0271908	3.03407e-15	0.190797	0.0272652	1.49227e-12
78104	PI(18:0_22:6)	PI	rs34560530	19	54655355	54151618	A	G	0.348	-0.134872	0.0227783	3.56383e-09	-0.140902	0.0227592	6.77871e-10	-0.135225	0.0228024	1.62524e-09
78105	PI(18:0_22:6)	PI	rs2241790	19	54655647	54151910	T	C	0.348	-0.135804	0.0227574	2.69328e-09	-0.141771	0.0227383	5.14441e-10	-0.136203	0.0227814	1.21195e-09
78106	PI(18:0_22:6)	PI	rs42318	19	54657069	54153332	T	C	0.295	0.184635	0.0244026	4.6439e-14	0.187493	0.0243774	1.82572e-14	0.185559	0.0244289	1.84901e-14
78107	PI(18:0_22:6)	PI	rs11606	19	54658102	54154365	G	C	0.412	-0.134478	0.0227749	3.90419e-09	-0.139689	0.0227559	9.46246e-10	-0.135755	0.0227983	1.40293e-09
78108	PI(18:0_22:6)	PI	rs73062679	19	54659772	54156034	T	C	0.097	0.245336	0.0376182	7.80448e-11	0.279381	0.0375535	1.22604e-13	0.246132	0.0376581	3.51235e-11
78109	PI(18:0_22:6)	PI	rs4806719	19	54661559	54157821	A	G	0.307	-0.159859	0.0238449	2.38797e-11	-0.15942	0.0238351	2.66298e-11	-0.159212	0.0238696	1.43335e-11
78110	PI(18:0_22:6)	PI	rs36658	19	54661583	54157845	C	T	0.785	0.191216	0.0271742	2.24665e-12	0.207506	0.027141	2.53749e-14	0.190315	0.0272019	1.50732e-12
78111	PI(18:0_22:6)	PI	rs36657	19	54664209	54160472	C	G	0.545	0.216418	0.0221882	2.98775e-22	0.244419	0.0220859	4.64018e-28	0.215797	0.0222114	2.13123e-22
78112	PI(18:0_22:6)	PI	rs36656	19	54664752	54161015	C	A	0.515	0.230835	0.0218049	6.90198e-26	0.257553	0.0216976	5.66996e-32	0.230578	0.0218284	4.41727e-26
78113	PI(18:0_22:6)	PI	rs36655	19	54665970	54162234	T	C	0.347	0.21264	0.023384	1.46271e-19	0.225645	0.0233305	7.05604e-22	0.211997	0.023409	9.86511e-20
78114	PI(18:0_22:6)	PI	rs2289146	19	54666357	54162624	G	C	0.323	-0.145865	0.0233995	5.18506e-10	-0.160009	0.0233658	9.04794e-12	-0.145787	0.0234239	2.64678e-10
78115	PI(18:0_22:6)	PI	19:54667748_A_G	19	54667748	missing	A	G	0.346	0.212429	0.0234093	1.75155e-19	0.224819	0.0233576	1.11593e-21	0.211829	0.0234342	1.14847e-19
78116	PI(18:0_22:6)	PI	rs36653	19	54668487	54164753	T	C	0.307	0.219563	0.0242175	1.85952e-19	0.234891	0.0241574	4.28427e-22	0.218246	0.0242434	1.60049e-19
78117	PI(18:0_22:6)	PI	rs891055	19	54668545	54164811	G	C	0.318	-0.147146	0.0233094	3.20402e-10	-0.166243	0.0232677	1.14182e-12	-0.14709	0.023334	1.5932e-10
78118	PI(18:0_22:6)	PI	19:54670639_C_T	19	54670639	missing	T	C	0.774	0.200131	0.0265169	5.27131e-14	0.214811	0.0264781	6.30067e-16	0.199948	0.0265445	2.99038e-14
78119	PI(18:0_22:6)	PI	rs8100978	19	54670837	54167111	T	A	0.764	0.194929	0.0260977	9.48735e-14	0.20444	0.0260677	5.41716e-15	0.194986	0.0261252	5.03029e-14
78120	PI(18:0_22:6)	PI	rs8101186	19	54670952	54167226	T	C	0.764	0.194365	0.0260939	1.1067e-13	0.204147	0.0260634	5.85838e-15	0.194414	0.0261214	5.87753e-14
78121	PI(18:0_22:6)	PI	rs12975696	19	54671366	54167640	T	G	0.764	0.193625	0.0260821	1.3344e-13	0.203606	0.0260514	6.69847e-15	0.193709	0.0261096	7.01306e-14
78122	PI(18:0_22:6)	PI	rs60204587	19	54671421	54167695	A	G	0.445	0.276496	0.0219648	1.16438e-35	0.302572	0.0218496	1.42748e-42	0.276553	0.0219887	5.60566e-36
78123	PI(18:0_22:6)	PI	rs7248069	19	54671662	54167936	C	G	0.318	-0.147871	0.0232568	2.40025e-10	-0.167668	0.0232145	6.53216e-13	-0.147903	0.0232815	1.16189e-10
78124	PI(18:0_22:6)	PI	rs6509847	19	54672460	54168734	T	C	0.285	-0.136785	0.0238275	1.07094e-08	-0.159825	0.0237896	2.19921e-11	-0.137319	0.0238535	4.57233e-09
78125	PI(18:0_22:6)	PI	rs11084313	19	54674421	54170688	A	G	0.116	0.234673	0.0346336	1.38414e-11	0.265317	0.0345669	2.01119e-14	0.235899	0.0346701	5.75252e-12
78126	PI(18:0_22:6)	PI	rs73062686	19	54674478	54170745	A	G	0.114	0.240753	0.0350019	6.84377e-12	0.27019	0.0349363	1.28482e-14	0.242194	0.0350383	2.72025e-12
78127	PI(18:0_22:6)	PI	rs4806498	19	54674742	54171009	T	C	0.448	0.288719	0.021926	8.31974e-39	0.31096	0.0218142	6.28237e-45	0.288323	0.0219499	5.28657e-39
78128	PI(18:0_22:6)	PI	rs11668882	19	54675097	54171328	C	T	0.457	0.28959	0.0218021	1.96737e-39	0.309505	0.0217009	5.65774e-45	0.289539	0.021826	1.00067e-39
78129	PI(18:0_22:6)	PI	rs77215230	19	54675643	54171874	A	G	0.116	0.231219	0.0345187	2.35002e-11	0.261739	0.0344526	3.6628e-14	0.23233	0.0345552	9.98441e-12
78130	PI(18:0_22:6)	PI	rs2576452	19	54676433	54172738	T	C	0.451	0.285763	0.0218564	2.86315e-38	0.308559	0.021745	1.60091e-44	0.28566	0.0218804	1.45898e-38
78131	PI(18:0_22:6)	PI	rs641738	19	54676763	54173068	T	C	0.458	0.285055	0.0217181	1.49198e-38	0.305245	0.0216169	3.9762e-44	0.285031	0.0217421	7.34396e-39
78132	PI(18:0_22:6)	PI	rs626283	19	54677001	54173307	C	G	0.457	0.284627	0.0217645	2.73544e-38	0.304753	0.0216641	8.20915e-44	0.284597	0.0217885	1.34666e-38
78133	PI(18:0_22:6)	PI	rs653560	19	54677103	54173409	C	G	0.777	0.200413	0.0267806	8.54805e-14	0.210646	0.0267539	4.28584e-15	0.200398	0.026808	4.60469e-14
78134	PI(18:0_22:6)	PI	rs1050527	19	54677167	54173473	T	G	0.116	0.22988	0.0344459	2.77903e-11	0.259224	0.0343828	5.67937e-14	0.231504	0.0344824	1.06698e-11
78135	PI(18:0_22:6)	PI	rs8736	19	54677189	54173495	T	C	0.455	0.289577	0.0217802	1.68227e-39	0.309656	0.0216782	4.23423e-45	0.289626	0.0218041	8.01034e-40
78136	PI(18:0_22:6)	PI	rs10416555	19	54677897	54174203	A	G	0.116	0.228777	0.0342458	2.65658e-11	0.256829	0.0341851	6.93884e-14	0.230167	0.0342829	1.06644e-11
78137	PI(18:0_22:6)	PI	rs57171876	19	54678818	54175124	T	C	0.153	0.184936	0.0319943	7.88601e-09	0.212637	0.031947	3.12026e-11	0.185012	0.0320274	4.0671e-09
78138	PI(18:0_22:6)	PI	19:54679479_C_T	19	54679479	missing	T	C	0.218	0.148119	0.0272154	5.59154e-08	0.151345	0.0271989	2.848e-08	0.149762	0.0272437	2.0373e-08
78139	PI(18:0_22:6)	PI	19:54679511_C_T	19	54679511	missing	T	C	0.215	0.148658	0.027316	5.58669e-08	0.150859	0.027302	3.53327e-08	0.150443	0.0273444	1.98461e-08
78140	PI(18:0_22:6)	PI	rs40167	19	54682975	54179258	G	A	0.768	0.157024	0.0260286	1.80582e-09	0.160592	0.0260126	7.62342e-10	0.158674	0.0260564	6.13139e-10
78141	PI(18:0_22:6)	PI	rs254283	19	54687334	54183451	G	C	0.479	0.157934	0.0228363	5.65047e-12	0.163264	0.0228258	1.07246e-12	0.159283	0.0228597	1.8429e-12
78142	PI(18:0_22:6)	PI	rs651955	19	54688572	54184692	C	T	0.809	0.165273	0.0283811	6.62455e-09	0.157266	0.028394	3.35597e-08	0.166012	0.0284114	2.74216e-09
78143	PI(18:0_22:6)	PI	rs254281	19	54689323	54185439	C	G	0.807	0.162894	0.0282274	9.03205e-09	0.15288	0.028244	6.76183e-08	0.163687	0.0282576	3.70059e-09
78144	PI(18:0_22:6)	PI	rs1865961	19	54691225	54187343	C	T	0.806	0.15904	0.0280359	1.59604e-08	0.149173	0.0280515	1.13847e-07	0.159841	0.028066	6.55501e-09
78145	PI(18:0_22:6)	PI	rs36630	19	54691626	54187744	G	A	0.849	0.182214	0.0315991	8.95618e-09	0.18144	0.0316089	1.02291e-08	0.182164	0.0316323	4.51831e-09
78146	PI(18:0_22:6)	PI	19:54693527_C_T	19	54693527	missing	T	C	0.806	0.15676	0.0279814	2.38787e-08	0.148203	0.0279946	1.29462e-07	0.157431	0.0280113	1.01107e-08
78147	PI(18:0_22:6)	PI	19:54693554_C_G	19	54693554	missing	G	C	0.806	0.156738	0.0279805	2.39531e-08	0.148178	0.0279936	1.2994e-07	0.157407	0.0280104	1.01487e-08
78148	PI(18:0_22:6)	PI	rs39714	19	54693682	54189831	C	G	0.806	0.156702	0.0279764	2.40144e-08	0.14814	0.0279895	1.30329e-07	0.157256	0.0280063	1.04182e-08
78149	PI(18:0_22:6)	PI	rs36623	19	54694550	54190699	A	G	0.806	0.156688	0.0279679	2.3853e-08	0.14838	0.0279806	1.23254e-07	0.157342	0.0279978	1.01381e-08
78150	PI(18:0_22:6)	PI	rs190430	19	54698976	54195118	T	C	0.812	0.161148	0.0285845	1.97317e-08	0.15538	0.0286004	5.976e-08	0.16161	0.0286171	8.65093e-09
78151	PI(18:0_22:6)	PI	rs36618	19	54699169	54195311	G	A	0.875	0.225097	0.0353658	2.14701e-10	0.221415	0.035387	4.24517e-10	0.226083	0.0354047	9.39644e-11
78152	PI(18:1_18:2)	PI	rs626787	1	62901243	62435572	G	C	0.366	-0.140313	0.0231948	1.56665e-09	-0.116678	0.0231918	5.03211e-07	-0.0945449	0.0232236	2.38008e-05
78153	PI(18:1_18:2)	PI	rs631106	1	62901807	62436136	A	C	0.365	-0.140354	0.0231928	1.54488e-09	-0.116741	0.0231898	4.95027e-07	-0.0945687	0.0232215	2.36601e-05
78154	PI(18:1_18:2)	PI	rs9436221	1	62903359	62437688	C	T	0.351	-0.136042	0.0236971	1.00116e-08	-0.111937	0.0236918	2.35939e-06	-0.0907935	0.023726	6.58076e-05
78155	PI(18:1_18:2)	PI	rs9436222	1	62903363	62437692	G	C	0.351	-0.135739	0.0236969	1.07872e-08	-0.111649	0.0236914	2.50307e-06	-0.0904731	0.0237258	6.94875e-05
78156	PI(18:1_18:2)	PI	rs9436223	1	62903547	62437876	T	C	0.365	-0.140504	0.0231755	1.44371e-09	-0.116874	0.0231724	4.71157e-07	-0.094793	0.0232042	2.24071e-05
78157	PI(18:1_18:2)	PI	rs12029068	1	62904295	62438624	T	C	0.365	-0.14044	0.0231704	1.45625e-09	-0.116829	0.0231672	4.73116e-07	-0.0947482	0.0231991	2.25065e-05
78158	PI(18:1_18:2)	PI	rs9436661	1	62904575	62438904	G	T	0.365	-0.140786	0.023171	1.3291e-09	-0.117099	0.0231679	4.45667e-07	-0.0950745	0.0231997	2.11952e-05
78159	PI(18:1_18:2)	PI	rs11588261	1	62904936	62439265	A	G	0.365	-0.140753	0.0231612	1.31991e-09	-0.117097	0.0231581	4.40898e-07	-0.095085	0.0231899	2.09977e-05
78160	PI(18:1_18:2)	PI	rs10493322	1	62905893	62440222	T	C	0.364	-0.140035	0.023148	1.56422e-09	-0.116206	0.0231447	5.3051e-07	-0.0943936	0.0231767	2.36277e-05
78161	PI(18:1_18:2)	PI	rs638714	1	62906489	62440818	T	G	0.359	-0.142305	0.0232935	1.08013e-09	-0.118315	0.0232924	3.9069e-07	-0.0967288	0.0233225	1.71207e-05
78162	PI(18:1_18:2)	PI	rs638305	1	62906537	62440866	T	G	0.365	-0.141238	0.0231558	1.14872e-09	-0.117399	0.0231528	4.09386e-07	-0.0955692	0.0231844	1.9108e-05
78163	PI(18:1_18:2)	PI	rs637723	1	62906728	62441057	T	C	0.365	-0.14127	0.0231531	1.13396e-09	-0.117426	0.0231502	4.05706e-07	-0.0956014	0.0231818	1.89551e-05
78164	PI(18:1_18:2)	PI	rs656297	1	62907595	62441924	G	A	0.365	-0.14138	0.0231455	1.08737e-09	-0.117522	0.0231427	3.93547e-07	-0.0957049	0.0231742	1.84837e-05
78165	PI(18:1_18:2)	PI	rs642845	1	62908235	62442564	C	T	0.365	-0.141438	0.0231405	1.06176e-09	-0.117574	0.0231376	3.86741e-07	-0.0957721	0.0231692	1.81816e-05
78166	PI(18:1_18:2)	PI	rs641540	1	62908538	62442867	G	A	0.365	-0.141506	0.0231351	1.03324e-09	-0.117631	0.0231323	3.79403e-07	-0.0958385	0.0231638	1.78829e-05
78167	PI(18:1_18:2)	PI	rs598253	1	62911341	62445670	C	T	0.365	-0.141849	0.023107	8.99301e-10	-0.117934	0.0231043	3.42881e-07	-0.0961689	0.0231358	1.64431e-05
78168	PI(18:1_18:2)	PI	rs11207969	1	62911751	62446080	G	A	0.365	-0.141251	0.023098	1.0412e-09	-0.117205	0.0230953	4.00458e-07	-0.0955569	0.0231267	1.83178e-05
78169	PI(18:1_18:2)	PI	rs659656	1	62912120	62446449	G	C	0.365	-0.141963	0.0230929	8.51929e-10	-0.118035	0.0230902	3.29642e-07	-0.096285	0.0231217	1.59104e-05
78170	PI(18:1_18:2)	PI	rs10158897	1	62912919	62447248	T	C	0.364	-0.14088	0.0230669	1.09332e-09	-0.11695	0.0230638	4.09254e-07	-0.0952277	0.0230957	1.90212e-05
78171	PI(18:1_18:2)	PI	rs783291	1	62914978	62449307	A	G	0.364	-0.142251	0.0230686	7.55883e-10	-0.118141	0.0230677	3.13363e-07	-0.096541	0.0230974	1.48699e-05
78172	PI(18:1_18:2)	PI	rs11207970	1	62915473	62449802	T	C	0.363	-0.141203	0.0230472	9.69142e-10	-0.117076	0.023046	3.89564e-07	-0.095532	0.023076	1.7693e-05
78173	PI(18:1_18:2)	PI	rs583609	1	62916796	62451125	C	T	0.364	-0.14233	0.023046	7.1237e-10	-0.118205	0.0230451	3.00767e-07	-0.0966179	0.0230748	1.43944e-05
78174	PI(18:1_18:2)	PI	rs597470	1	62917796	62452125	G	T	0.365	-0.142622	0.0230093	6.18738e-10	-0.118522	0.0230069	2.67278e-07	-0.0969213	0.0230382	1.31925e-05
78175	PI(18:1_18:2)	PI	rs597078	1	62917857	62452186	A	G	0.365	-0.142579	0.0230075	6.24155e-10	-0.118474	0.0230051	2.69692e-07	-0.0968817	0.0230364	1.32734e-05
78176	PI(18:1_18:2)	PI	rs597076	1	62917865	62452194	A	T	0.365	-0.142369	0.0230032	6.56267e-10	-0.118405	0.0230006	2.72577e-07	-0.0967059	0.0230321	1.36797e-05
78177	PI(18:1_18:2)	PI	rs630144	1	62918864	62453193	G	A	0.365	-0.142466	0.0229818	6.16346e-10	-0.118496	0.0229792	2.60215e-07	-0.0968019	0.0230107	1.32021e-05
78178	PI(18:1_18:2)	PI	rs636523	1	62920008	62454337	G	A	0.364	-0.142117	0.0229473	6.39703e-10	-0.118267	0.0229444	2.63202e-07	-0.0964495	0.0229763	1.37376e-05
78179	PI(18:1_18:2)	PI	rs636497	1	62920029	62454358	G	A	0.365	-0.142547	0.0229559	5.76736e-10	-0.118578	0.0229533	2.47513e-07	-0.0968873	0.0229848	1.27192e-05
78180	PI(18:1_18:2)	PI	rs624660	1	62920388	62454717	A	C	0.365	-0.142617	0.0229517	5.61799e-10	-0.118642	0.0229492	2.42651e-07	-0.0969503	0.0229807	1.25239e-05
78181	PI(18:1_18:2)	PI	rs634341	1	62921422	62455751	C	T	0.365	-0.142585	0.0229316	5.47592e-10	-0.118619	0.022929	2.38177e-07	-0.0969256	0.0229606	1.23798e-05
78182	PI(18:1_18:2)	PI	rs3913007	1	62921586	62455915	C	T	0.364	-0.141546	0.0229129	7.05876e-10	-0.117563	0.0229101	2.97338e-07	-0.0958535	0.022942	1.49779e-05
78183	PI(18:1_18:2)	PI	rs4350231	1	62922660	62456989	A	G	0.365	-0.13755	0.0228696	1.94151e-09	-0.113649	0.022866	6.88718e-07	-0.0923251	0.0228986	2.81217e-05
78184	PI(18:1_18:2)	PI	rs12023489	1	62923858	62458187	A	G	0.365	-0.141973	0.0228902	6.03908e-10	-0.117886	0.0228877	2.68651e-07	-0.0963047	0.0229192	1.34902e-05
78185	PI(18:1_18:2)	PI	rs12037659	1	62923863	62458192	T	C	0.364	-0.141575	0.0228773	6.59113e-10	-0.117598	0.0228745	2.82672e-07	-0.0958799	0.0229064	1.44843e-05
78186	PI(18:1_18:2)	PI	rs9988450	1	62924448	62458777	T	C	0.365	-0.141968	0.0228761	5.90348e-10	-0.117883	0.0228736	2.64324e-07	-0.0962908	0.0229052	1.33734e-05
78187	PI(18:1_18:2)	PI	rs1305520	1	62926057	62460386	T	A	0.634	0.139395	0.0228021	1.05551e-09	0.115289	0.0227993	4.40321e-07	0.094222	0.0228311	1.87171e-05
78188	PI(18:1_18:2)	PI	rs7547965	1	62926371	62460700	G	A	0.366	-0.138731	0.0227948	1.24943e-09	-0.114517	0.0227919	5.20687e-07	-0.093523	0.0228239	2.12413e-05
78189	PI(18:1_18:2)	PI	rs1167996	1	62927797	62462126	G	T	0.635	0.143516	0.0228077	3.409e-10	0.11942	0.0228056	1.6985e-07	0.0978433	0.0228368	9.35075e-06
78190	PI(18:1_18:2)	PI	rs998403	1	62928549	62462878	A	G	0.364	-0.142443	0.0227786	4.37349e-10	-0.11834	0.0227762	2.11236e-07	-0.0968157	0.0228077	1.11571e-05
78191	PI(18:1_18:2)	PI	rs1177541	1	62929892	62464221	A	G	0.634	0.139434	0.0227358	9.34698e-10	0.115447	0.0227329	3.93119e-07	0.0942526	0.0227649	1.76647e-05
78192	PI(18:1_18:2)	PI	rs11207972	1	62930224	62464553	A	G	0.634	0.139434	0.0227296	9.25152e-10	0.115449	0.0227268	3.90134e-07	0.0942526	0.0227588	1.75789e-05
78193	PI(18:1_18:2)	PI	rs1167998	1	62931632	62465961	A	C	0.634	0.139408	0.0227036	8.91717e-10	0.115438	0.0227008	3.79349e-07	0.0942273	0.0227328	1.73047e-05
78194	PI(18:1_18:2)	PI	rs1168001	1	62933758	62468087	A	G	0.634	0.139366	0.0227039	9.02686e-10	0.115413	0.022701	3.81657e-07	0.0941674	0.0227331	1.75076e-05
78195	PI(18:1_18:2)	PI	rs1168002	1	62934308	62468637	G	A	0.634	0.139345	0.0227041	9.08111e-10	0.115402	0.0227012	3.82751e-07	0.094145	0.0227333	1.75858e-05
78196	PI(18:1_18:2)	PI	rs1168003	1	62934846	62469175	A	G	0.634	0.139337	0.0227041	9.10291e-10	0.115397	0.0227012	3.8318e-07	0.0941575	0.0227333	1.75441e-05
78197	PI(18:1_18:2)	PI	rs1007205	1	62936912	62471241	C	T	0.635	0.143358	0.0227369	3.14455e-10	0.119331	0.0227347	1.5886e-07	0.0977237	0.0227661	9.01938e-06
78198	PI(18:1_18:2)	PI	rs10889330	1	62939466	62473795	C	G	0.366	-0.138634	0.0227038	1.1032e-09	-0.114596	0.0227008	4.60517e-07	-0.0933973	0.022733	2.02717e-05
78199	PI(18:1_18:2)	PI	rs1979722	1	62940097	62474426	A	G	0.364	-0.142249	0.0227233	4.19132e-10	-0.118223	0.0227208	2.02916e-07	-0.0966103	0.0227525	1.10944e-05
78200	PI(18:1_18:2)	PI	rs10889331	1	62943007	62477336	T	G	0.634	0.139025	0.0227045	9.9225e-10	0.114821	0.0227018	4.37869e-07	0.0938217	0.0227337	1.87109e-05
78201	PI(18:1_18:2)	PI	rs1168009	1	62943954	62478283	A	G	0.634	0.1392	0.0227047	9.46106e-10	0.115318	0.0227017	3.90477e-07	0.0939942	0.0227339	1.81082e-05
78202	PI(18:1_18:2)	PI	rs1168010	1	62943979	62478308	A	G	0.634	0.139198	0.0227047	9.46537e-10	0.115317	0.0227017	3.90565e-07	0.0939925	0.0227339	1.81141e-05
78203	PI(18:1_18:2)	PI	rs1183260	1	62945418	62479747	G	A	0.635	0.143195	0.0227355	3.28429e-10	0.119232	0.0227332	1.62341e-07	0.0975266	0.0227647	9.36534e-06
78204	PI(18:1_18:2)	PI	rs6587976	1	62945631	62479960	T	C	0.364	-0.142526	0.0227337	3.94972e-10	-0.118447	0.0227314	1.95013e-07	-0.0968375	0.0227629	1.07045e-05
78205	PI(18:1_18:2)	PI	rs1305521	1	62949034	62483363	G	A	0.636	0.143114	0.0227347	3.35498e-10	0.119186	0.0227324	1.63942e-07	0.0974442	0.0227639	9.51205e-06
78206	PI(18:1_18:2)	PI	rs11207974	1	62949960	62484289	C	T	0.364	-0.142446	0.0227323	4.02904e-10	-0.118396	0.0227299	1.96993e-07	-0.0967614	0.0227615	1.0852e-05
78207	PI(18:1_18:2)	PI	rs10889332	1	62950858	62485187	T	C	0.364	-0.142431	0.0227321	4.0448e-10	-0.118387	0.0227298	1.97414e-07	-0.0967202	0.0227614	1.09387e-05
78208	PI(18:1_18:2)	PI	rs2489835	1	62954971	62489300	C	T	0.636	0.142985	0.0227336	3.47133e-10	0.119105	0.0227311	1.66846e-07	0.0973015	0.0227627	9.77292e-06
78209	PI(18:1_18:2)	PI	rs1690761	1	62955862	62490191	T	C	0.636	0.142906	0.0227328	3.54476e-10	0.119057	0.0227303	1.68604e-07	0.0971893	0.022762	9.98463e-06
78210	PI(18:1_18:2)	PI	rs10889333	1	62957030	62491359	A	G	0.364	-0.141781	0.0227179	4.73146e-10	-0.117946	0.022715	2.15065e-07	-0.0960607	0.0227471	1.22931e-05
78211	PI(18:1_18:2)	PI	rs10889334	1	62957199	62491528	G	C	0.364	-0.141809	0.0227186	4.70084e-10	-0.117973	0.0227158	2.13922e-07	-0.0960844	0.0227479	1.22443e-05
78212	PI(18:1_18:2)	PI	rs10789112	1	62957758	62492087	C	T	0.364	-0.141673	0.0227202	4.89581e-10	-0.117835	0.0227173	2.21355e-07	-0.0959598	0.0227494	1.25601e-05
78213	PI(18:1_18:2)	PI	rs10889335	1	62960101	62494430	G	A	0.368	-0.134945	0.0227736	3.32542e-09	-0.110544	0.0227706	1.23829e-06	-0.0897594	0.0228028	4.19948e-05
78214	PI(18:1_18:2)	PI	rs1168041	1	62960250	62494579	C	T	0.649	0.137008	0.0233562	4.74654e-09	0.119357	0.0233451	3.28616e-07	0.0922404	0.0233858	4.06281e-05
78215	PI(18:1_18:2)	PI	rs1168036	1	62962734	62497063	G	A	0.637	0.145162	0.0227467	1.91716e-10	0.120203	0.022747	1.31055e-07	0.0995188	0.0227759	6.36756e-06
78216	PI(18:1_18:2)	PI	rs1002687	1	62963737	62498066	A	G	0.635	0.141364	0.022722	5.34694e-10	0.116407	0.0227215	3.10558e-07	0.0962286	0.0227511	1.19375e-05
78217	PI(18:1_18:2)	PI	rs1168034	1	62963914	62498243	C	G	0.635	0.14139	0.0227229	5.31557e-10	0.116432	0.0227224	3.09099e-07	0.0962506	0.022752	1.18952e-05
78218	PI(18:1_18:2)	PI	rs1168032	1	62967747	62502076	G	A	0.635	0.141443	0.0227206	5.2192e-10	0.116582	0.0227202	2.97751e-07	0.0962574	0.0227498	1.18576e-05
78219	PI(18:1_18:2)	PI	rs1168031	1	62967987	62502316	T	C	0.635	0.141361	0.0227208	5.3415e-10	0.116418	0.0227204	3.09338e-07	0.096189	0.0227499	1.20181e-05
78220	PI(18:1_18:2)	PI	rs1168030	1	62968491	62502820	T	C	0.635	0.141489	0.0227214	5.16016e-10	0.116627	0.022721	2.94892e-07	0.0963042	0.0227506	1.17577e-05
78221	PI(18:1_18:2)	PI	rs1168029	1	62969402	62503731	A	G	0.635	0.141521	0.0227219	5.11817e-10	0.116658	0.0227215	2.92927e-07	0.0963302	0.022751	1.17031e-05
78222	PI(18:1_18:2)	PI	rs1168028	1	62969431	62503760	A	G	0.635	0.141527	0.0227219	5.10927e-10	0.116665	0.0227214	2.92475e-07	0.0963415	0.022751	1.16768e-05
78223	PI(18:1_18:2)	PI	rs1168027	1	62970184	62504513	C	T	0.637	0.14562	0.0227532	1.7026e-10	0.120662	0.0227536	1.1843e-07	0.0999688	0.0227823	5.85106e-06
78224	PI(18:1_18:2)	PI	rs1168026	1	62970996	62505325	C	T	0.635	0.141625	0.0227231	4.98234e-10	0.116761	0.0227227	2.8642e-07	0.0964399	0.0227522	1.14665e-05
78225	PI(18:1_18:2)	PI	rs1184865	1	62973795	62508124	G	A	0.635	0.141729	0.0227243	4.84883e-10	0.116866	0.0227239	2.79946e-07	0.0965394	0.0227534	1.12571e-05
78226	PI(18:1_18:2)	PI	rs1168042	1	62974150	62508479	T	A	0.637	0.145807	0.0227551	1.61971e-10	0.120847	0.0227556	1.13567e-07	0.100154	0.0227842	5.64713e-06
78227	PI(18:1_18:2)	PI	rs11207976	1	62976751	62511080	A	G	0.363	-0.145277	0.0227532	1.87724e-10	-0.120181	0.0227538	1.32895e-07	-0.0996214	0.0227824	6.27362e-06
78228	PI(18:1_18:2)	PI	rs11207977	1	62977307	62511636	T	C	0.363	-0.144922	0.0227423	2.03601e-10	-0.119933	0.0227426	1.38992e-07	-0.0993216	0.0227715	6.59851e-06
78229	PI(18:1_18:2)	PI	rs1781212	1	62977419	62511748	A	G	0.637	0.145936	0.0227558	1.56279e-10	0.120977	0.0227563	1.10204e-07	0.100285	0.0227849	5.50301e-06
78230	PI(18:1_18:2)	PI	rs1168044	1	62977558	62511887	C	A	0.637	0.145958	0.0227557	1.55289e-10	0.120999	0.0227563	1.09609e-07	0.100302	0.0227849	5.48462e-06
78231	PI(18:1_18:2)	PI	rs1690755	1	62980161	62514490	G	A	0.635	0.142015	0.022725	4.48299e-10	0.117153	0.0227248	2.62035e-07	0.0968343	0.0227542	1.06336e-05
78232	PI(18:1_18:2)	PI	rs10889336	1	62980410	62514739	C	T	0.364	-0.14102	0.0227123	5.78632e-10	-0.116126	0.0227118	3.27693e-07	-0.09589	0.0227415	1.26487e-05
78233	PI(18:1_18:2)	PI	rs10889337	1	62980607	62514936	A	G	0.365	-0.14141	0.0227226	5.28413e-10	-0.116412	0.0227224	3.10529e-07	-0.0962507	0.0227517	1.18921e-05
78234	PI(18:1_18:2)	PI	rs12090886	1	62981440	62515769	A	G	0.635	0.142045	0.0227251	4.44642e-10	0.117185	0.0227249	2.6014e-07	0.0968641	0.0227542	1.05724e-05
78235	PI(18:1_18:2)	PI	rs1168045	1	62982891	62517220	T	C	0.637	0.146089	0.0227567	1.49839e-10	0.12113	0.0227573	1.06362e-07	0.100439	0.0227858	5.33885e-06
78236	PI(18:1_18:2)	PI	rs11207979	1	62982994	62517323	A	G	0.363	-0.145606	0.0227516	1.70475e-10	-0.120577	0.0227521	1.20635e-07	-0.0999582	0.0227807	5.85542e-06
78237	PI(18:1_18:2)	PI	rs1168046	1	62983693	62518022	C	A	0.637	0.146085	0.0227564	1.49936e-10	0.121128	0.022757	1.06371e-07	0.100451	0.0227856	5.3253e-06
78238	PI(18:1_18:2)	PI	rs1168047	1	62983751	62518080	T	C	0.637	0.146088	0.0227566	1.49827e-10	0.121131	0.0227571	1.06313e-07	0.100454	0.0227857	5.32232e-06
78239	PI(18:1_18:2)	PI	rs10889338	1	62984897	62519226	T	C	0.363	-0.145085	0.0227444	1.95135e-10	-0.120095	0.0227448	1.34121e-07	-0.0995908	0.0227736	6.26418e-06
78240	PI(18:1_18:2)	PI	rs1168050	1	62986955	62521284	T	C	0.637	0.14612	0.0227593	1.49228e-10	0.121159	0.0227599	1.0596e-07	0.100497	0.0227884	5.28924e-06
78241	PI(18:1_18:2)	PI	rs1690766	1	62987289	62521618	C	T	0.637	0.14611	0.02276	1.49833e-10	0.121149	0.0227606	1.06307e-07	0.100486	0.0227892	5.30482e-06
78242	PI(18:1_18:2)	PI	rs1781195	1	62988972	62523301	C	T	0.637	0.146127	0.0227607	1.49298e-10	0.121178	0.0227613	1.05679e-07	0.100511	0.0227898	5.2812e-06
78243	PI(18:1_18:2)	PI	rs1627591	1	62989807	62524136	T	C	0.637	0.146134	0.0227608	1.49048e-10	0.121171	0.0227614	1.05858e-07	0.100515	0.02279	5.27791e-06
78244	PI(18:1_18:2)	PI	rs11577840	1	62991369	62525698	C	T	0.637	0.146144	0.0227619	1.48909e-10	0.12118	0.0227624	1.0577e-07	0.100519	0.022791	5.27739e-06
78245	PI(18:1_18:2)	PI	rs12062275	1	62991905	62526234	C	T	0.637	0.14615	0.0227622	1.48758e-10	0.121186	0.0227628	1.05666e-07	0.100516	0.0227913	5.28338e-06
78246	PI(18:1_18:2)	PI	rs11207980	1	62992749	62527078	C	T	0.363	-0.14515	0.0227494	1.93323e-10	-0.120162	0.0227497	1.32801e-07	-0.099556	0.0227786	6.33543e-06
78247	PI(18:1_18:2)	PI	rs12403207	1	62993620	62527949	C	T	0.637	0.146148	0.022763	1.49017e-10	0.121186	0.0227636	1.05784e-07	0.100511	0.0227921	5.29136e-06
78248	PI(18:1_18:2)	PI	rs1168015	1	62996046	62530375	G	C	0.637	0.146277	0.022785	1.49552e-10	0.121131	0.0227859	1.1029e-07	0.100617	0.0228141	5.28178e-06
78249	PI(18:1_18:2)	PI	rs1168013	1	62996838	62531167	G	C	0.637	0.14604	0.0227647	1.54208e-10	0.121067	0.0227653	1.09072e-07	0.10039	0.0227938	5.43042e-06
78250	PI(18:1_18:2)	PI	rs4915840	1	62999595	62533924	G	C	0.637	0.146033	0.0227664	1.55003e-10	0.121059	0.022767	1.09516e-07	0.10039	0.0227955	5.43893e-06
78251	PI(18:1_18:2)	PI	rs7534572	1	62999675	62534004	G	C	0.637	0.146037	0.0227667	1.54922e-10	0.121064	0.0227673	1.09438e-07	0.100387	0.0227958	5.44337e-06
78252	PI(18:1_18:2)	PI	rs1168018	1	63001120	62535449	C	A	0.637	0.14604	0.0227675	1.54964e-10	0.121069	0.022768	1.09409e-07	0.1004	0.0227966	5.43281e-06
78253	PI(18:1_18:2)	PI	rs1168017	1	63002551	62536880	G	A	0.637	0.146048	0.0227681	1.54805e-10	0.121073	0.0227686	1.09383e-07	0.100406	0.0227972	5.42972e-06
78254	PI(18:1_18:2)	PI	rs7548877	1	63005950	62540279	C	T	0.637	0.146064	0.0227701	1.54683e-10	0.121086	0.0227707	1.0933e-07	0.100433	0.0227992	5.40936e-06
78255	PI(18:1_18:2)	PI	rs11207981	1	63006087	62540416	A	C	0.637	0.146066	0.0227703	1.54648e-10	0.121088	0.0227708	1.09294e-07	0.10043	0.0227994	5.41355e-06
78256	PI(18:1_18:2)	PI	rs1168023	1	63006595	62540924	T	A	0.637	0.146067	0.0227704	1.54612e-10	0.12109	0.0227709	1.09253e-07	0.100423	0.0227995	5.42164e-06
78257	PI(18:1_18:2)	PI	rs1781221	1	63006842	62541171	C	A	0.596	0.134945	0.0232843	7.21012e-09	0.109982	0.0232787	2.36433e-06	0.091255	0.0233139	4.60273e-05
78258	PI(18:1_18:2)	PI	rs11207982	1	63007182	62541511	T	C	0.363	-0.145046	0.0227577	2.02089e-10	-0.12004	0.022758	1.38145e-07	-0.0994381	0.0227868	6.53338e-06
78259	PI(18:1_18:2)	PI	rs1184547	1	63007228	62541557	A	G	0.637	0.146073	0.022771	1.54498e-10	0.121096	0.0227715	1.09184e-07	0.100429	0.0228001	5.41798e-06
78260	PI(18:1_18:2)	PI	rs1168022	1	63007721	62542050	T	A	0.637	0.146068	0.0227719	1.54983e-10	0.121086	0.0227724	1.09563e-07	0.100414	0.022801	5.43871e-06
78261	PI(18:1_18:2)	PI	rs1168021	1	63009900	62544229	G	A	0.637	0.146084	0.0227723	1.54407e-10	0.121106	0.0227729	1.09123e-07	0.100447	0.0228014	5.40546e-06
78262	PI(18:1_18:2)	PI	rs1168020	1	63009956	62544285	T	C	0.637	0.146089	0.0227722	1.54182e-10	0.12111	0.0227728	1.08983e-07	0.100455	0.0228013	5.39538e-06
78263	PI(18:1_18:2)	PI	rs1179765	1	63010110	62544439	C	G	0.637	0.146082	0.0227726	1.54572e-10	0.121103	0.0227731	1.09224e-07	0.100447	0.0228017	5.40616e-06
78264	PI(18:1_18:2)	PI	rs12074528	1	63010871	62545200	C	T	0.636	0.146993	0.0227798	1.20619e-10	0.121787	0.0227809	9.35837e-08	0.101382	0.0228089	4.50356e-06
78265	PI(18:1_18:2)	PI	rs10889339	1	63012056	62546385	G	A	0.636	0.146317	0.0227842	1.47638e-10	0.121235	0.0227849	1.07428e-07	0.100698	0.0228133	5.19337e-06
78266	PI(18:1_18:2)	PI	rs10889340	1	63012071	62546400	C	A	0.636	0.146295	0.0227847	1.48694e-10	0.12121	0.0227854	1.08148e-07	0.100676	0.0228139	5.21847e-06
78267	PI(18:1_18:2)	PI	rs11207983	1	63012107	62546436	T	C	0.636	0.14632	0.0227842	1.47511e-10	0.121236	0.0227848	1.07387e-07	0.100701	0.0228133	5.18956e-06
78268	PI(18:1_18:2)	PI	rs2029763	1	63013134	62547463	G	A	0.363	-0.14508	0.0227607	2.01284e-10	-0.120071	0.0227611	1.37665e-07	-0.0994965	0.0227899	6.47502e-06
78269	PI(18:1_18:2)	PI	rs11207984	1	63013396	62547725	T	C	0.637	0.146089	0.0227737	1.54581e-10	0.121108	0.0227742	1.09249e-07	0.100483	0.0228028	5.37223e-06
78270	PI(18:1_18:2)	PI	rs11207985	1	63013786	62548115	G	A	0.637	0.146098	0.0227741	1.54286e-10	0.121117	0.0227746	1.09082e-07	0.100475	0.0228032	5.3827e-06
78271	PI(18:1_18:2)	PI	rs10789113	1	63015199	62549528	T	A	0.363	-0.145082	0.0227616	2.01491e-10	-0.120071	0.0227619	1.37816e-07	-0.0994898	0.0227908	6.48847e-06
78272	PI(18:1_18:2)	PI	rs11207986	1	63018170	62552499	C	T	0.637	0.146083	0.0227751	1.55227e-10	0.1211	0.0227756	1.09654e-07	0.100463	0.0228042	5.40101e-06
78273	PI(18:1_18:2)	PI	rs7519785	1	63019919	62554248	A	G	0.637	0.146094	0.0227757	1.54935e-10	0.121108	0.0227763	1.09528e-07	0.100476	0.0228048	5.39012e-06
78274	PI(18:1_18:2)	PI	rs10159255	1	63020816	62555145	A	C	0.363	-0.145206	0.0227614	1.94439e-10	-0.120203	0.0227618	1.33542e-07	-0.0996301	0.0227906	6.30813e-06
78275	PI(18:1_18:2)	PI	rs2131925	1	63025942	62560271	T	G	0.637	0.146221	0.0227763	1.49581e-10	0.121242	0.0227768	1.06145e-07	0.100761	0.0228055	5.09136e-06
78276	PI(18:1_18:2)	PI	rs2131926	1	63026011	62560340	T	C	0.637	0.146204	0.0227757	1.50109e-10	0.121228	0.0227763	1.06436e-07	0.100591	0.0228048	5.26635e-06
78277	PI(18:1_18:2)	PI	rs10889343	1	63026429	62560758	G	T	0.637	0.146202	0.0227757	1.50221e-10	0.121224	0.0227763	1.06519e-07	0.100593	0.0228048	5.26389e-06
78278	PI(18:1_18:2)	PI	rs4329540	1	63027024	62561353	T	C	0.637	0.146219	0.0227759	1.49554e-10	0.121235	0.0227764	1.06261e-07	0.100606	0.022805	5.25074e-06
78279	PI(18:1_18:2)	PI	rs4915621	1	63029433	62563762	G	A	0.637	0.14614	0.0227778	1.53484e-10	0.121132	0.0227784	1.09202e-07	0.100523	0.0228069	5.34947e-06
78280	PI(18:1_18:2)	PI	rs6693353	1	63031616	62565945	C	A	0.637	0.146149	0.022777	1.52864e-10	0.121136	0.0227776	1.08993e-07	0.100541	0.0228061	5.3261e-06
78281	PI(18:1_18:2)	PI	rs10889344	1	63033941	62568270	C	T	0.637	0.146293	0.0227784	1.47067e-10	0.121291	0.0227789	1.05197e-07	0.100694	0.0228075	5.16975e-06
78282	PI(18:1_18:2)	PI	rs7555577	1	63034363	62568692	C	A	0.643	0.147205	0.0229019	1.42268e-10	0.122404	0.0229017	9.42431e-08	0.102	0.0229313	4.43711e-06
78283	PI(18:1_18:2)	PI	rs10789115	1	63036129	62570458	A	G	0.363	-0.145526	0.0227742	1.81652e-10	-0.12037	0.0227748	1.3045e-07	-0.0999088	0.0228033	6.03227e-06
78284	PI(18:1_18:2)	PI	rs12735272	1	63036807	62571136	A	G	0.637	0.146141	0.0227761	1.52951e-10	0.121126	0.0227767	1.0912e-07	0.100534	0.0228052	5.32925e-06
78285	PI(18:1_18:2)	PI	rs12116574	1	63037837	62572166	T	C	0.363	-0.145306	0.0227652	1.90308e-10	-0.120267	0.0227656	1.32134e-07	-0.0997725	0.0227944	6.15103e-06
78286	PI(18:1_18:2)	PI	rs6696502	1	63039533	62573862	T	C	0.637	0.146187	0.0227736	1.50255e-10	0.121204	0.0227741	1.06743e-07	0.100588	0.0228027	5.25921e-06
78287	PI(18:1_18:2)	PI	rs12038768	1	63040728	62575057	T	G	0.363	-0.145204	0.0227601	1.94063e-10	-0.120194	0.0227604	1.33587e-07	-0.0996492	0.0227892	6.27654e-06
78288	PI(18:1_18:2)	PI	rs11207990	1	63041086	62575415	C	T	0.637	0.146204	0.0227736	1.49556e-10	0.121215	0.0227741	1.06473e-07	0.100604	0.0228027	5.24266e-06
78289	PI(18:1_18:2)	PI	rs11207992	1	63041800	62576129	G	T	0.363	-0.145083	0.0227606	2.01077e-10	-0.120063	0.0227609	1.37913e-07	-0.099534	0.0227898	6.42577e-06
78290	PI(18:1_18:2)	PI	rs1472257	1	63042126	62576455	G	A	0.637	0.146087	0.0227744	1.54902e-10	0.121088	0.022775	1.09894e-07	0.100495	0.0228035	5.36281e-06
78291	PI(18:1_18:2)	PI	rs10789116	1	63042738	62577067	G	A	0.363	-0.14521	0.0227626	1.94637e-10	-0.120202	0.022763	1.33775e-07	-0.0996856	0.0227918	6.24493e-06
78292	PI(18:1_18:2)	PI	rs1748201	1	63045506	62579835	C	A	0.637	0.146177	0.0227728	1.50483e-10	0.121192	0.0227734	1.06961e-07	0.100578	0.0228019	5.2666e-06
78293	PI(18:1_18:2)	PI	rs1748200	1	63046039	62580368	C	T	0.637	0.146171	0.0227728	1.50767e-10	0.121186	0.0227734	1.07105e-07	0.100571	0.0228019	5.27353e-06
78294	PI(18:1_18:2)	PI	rs1629122	1	63046578	62580907	A	C	0.637	0.146183	0.0227733	1.50376e-10	0.121199	0.0227739	1.06835e-07	0.100573	0.0228024	5.274e-06
78295	PI(18:1_18:2)	PI	rs35194512	1	63048277	62582606	C	A	0.361	-0.145837	0.0228517	1.91377e-10	-0.120565	0.0228521	1.37238e-07	-0.100235	0.0228809	6.04853e-06
78296	PI(18:1_18:2)	PI	rs11207995	1	63049551	62583880	C	A	0.363	-0.145358	0.0227623	1.86502e-10	-0.12036	0.0227627	1.28759e-07	-0.0997786	0.0227915	6.12781e-06
78297	PI(18:1_18:2)	PI	rs1748195	1	63049593	62583922	G	C	0.363	-0.146191	0.0227736	1.50088e-10	-0.121205	0.0227741	1.06723e-07	-0.100722	0.0228027	5.11954e-06
78298	PI(18:1_18:2)	PI	rs12042319	1	63049819	62584148	A	G	0.363	-0.145344	0.0227624	1.87287e-10	-0.120344	0.0227628	1.29286e-07	-0.0997855	0.0227916	6.11998e-06
78299	PI(18:1_18:2)	PI	rs3850634	1	63050598	62584927	G	T	0.363	-0.145333	0.0227633	1.88168e-10	-0.120341	0.0227637	1.29512e-07	-0.0997333	0.0227925	6.18932e-06
78300	PI(18:1_18:2)	PI	rs11207996	1	63055470	62589799	A	G	0.363	-0.145172	0.0227657	1.97844e-10	-0.120123	0.0227661	1.36827e-07	-0.0996198	0.0227948	6.34455e-06
78301	PI(18:1_18:2)	PI	rs1748197	1	63056112	62590441	A	G	0.363	-0.146002	0.0227764	1.59265e-10	-0.120974	0.022777	1.13226e-07	-0.10039	0.0228055	5.48788e-06
78302	PI(18:1_18:2)	PI	rs2366636	1	63056670	62590999	A	G	0.363	-0.146001	0.0227762	1.59234e-10	-0.120974	0.0227767	1.13175e-07	-0.100387	0.0228053	5.48937e-06
78303	PI(18:1_18:2)	PI	rs1748199	1	63057136	62591465	C	T	0.363	-0.145997	0.0227762	1.59422e-10	-0.120971	0.0227768	1.13264e-07	-0.100397	0.0228053	5.479e-06
78304	PI(18:1_18:2)	PI	rs6690733	1	63060311	62594640	C	A	0.364	-0.146209	0.0227767	1.50168e-10	-0.121251	0.0227773	1.05982e-07	-0.10071	0.0228058	5.14563e-06
78305	PI(18:1_18:2)	PI	rs11207997	1	63061906	62596235	T	C	0.363	-0.145408	0.0227762	1.8851e-10	-0.12027	0.0227766	1.33899e-07	-0.099732	0.0228053	6.26071e-06
78306	PI(18:1_18:2)	PI	rs10789117	1	63072265	62606594	C	A	0.363	-0.146169	0.0227711	1.50375e-10	-0.121189	0.0227717	1.06803e-07	-0.100519	0.0228002	5.32149e-06
78307	PI(18:1_18:2)	PI	rs6675401	1	63073975	62608304	T	C	0.363	-0.146164	0.0227706	1.50415e-10	-0.121183	0.0227711	1.06887e-07	-0.100506	0.0227997	5.33275e-06
78308	PI(18:1_18:2)	PI	rs6678483	1	63074442	62608771	A	C	0.363	-0.146158	0.0227702	1.50584e-10	-0.121178	0.0227708	1.06967e-07	-0.1005	0.0227993	5.33771e-06
78309	PI(18:1_18:2)	PI	rs10889347	1	63075826	62610155	A	G	0.363	-0.146157	0.0227695	1.50415e-10	-0.121179	0.0227701	1.06833e-07	-0.1005	0.0227986	5.33437e-06
78310	PI(18:1_18:2)	PI	rs10889348	1	63078222	62612551	T	A	0.364	-0.14812	0.0227582	8.35968e-11	-0.122733	0.0227595	7.23958e-08	-0.102655	0.0227874	3.40421e-06
78311	PI(18:1_18:2)	PI	rs10889349	1	63081919	62616248	G	A	0.363	-0.146114	0.0227663	1.51411e-10	-0.121138	0.0227668	1.07442e-07	-0.100477	0.0227954	5.34347e-06
78312	PI(18:1_18:2)	PI	rs61471917	1	63084030	62618359	A	G	0.363	-0.146132	0.0227657	1.50435e-10	-0.121155	0.0227662	1.06924e-07	-0.100484	0.0227948	5.33335e-06
78313	PI(18:1_18:2)	PI	rs10889350	1	63085266	62619595	T	C	0.363	-0.146124	0.0227655	1.50737e-10	-0.121147	0.022766	1.07099e-07	-0.100475	0.0227946	5.34222e-06
78314	PI(18:1_18:2)	PI	rs12239736	1	63085997	62620326	A	T	0.355	-0.149432	0.0230691	1.02695e-10	-0.124519	0.0230707	7.05452e-08	-0.103557	0.0230989	3.76805e-06
78315	PI(18:1_18:2)	PI	rs12239737	1	63086001	62620330	A	T	0.348	-0.151543	0.0232681	8.12535e-11	-0.12643	0.0232691	5.77452e-08	-0.105392	0.0232982	3.11805e-06
78316	PI(18:1_18:2)	PI	rs6587980	1	63090858	62625187	T	C	0.363	-0.145468	0.0227633	1.81053e-10	-0.120354	0.0227639	1.29148e-07	-0.0997914	0.0227924	6.11719e-06
78317	PI(18:1_18:2)	PI	rs10157265	1	63093617	62627946	T	C	0.363	-0.146105	0.0227653	1.5151e-10	-0.12113	0.0227659	1.0752e-07	-0.100456	0.0227944	5.3615e-06
78318	PI(18:1_18:2)	PI	rs11485618	1	63094207	62628536	G	A	0.363	-0.145293	0.0227542	1.87185e-10	-0.120306	0.0227546	1.29115e-07	-0.0997071	0.0227833	6.17217e-06
78319	PI(18:1_18:2)	PI	rs10789118	1	63094692	62629021	G	A	0.363	-0.145299	0.0227539	1.86777e-10	-0.120331	0.0227543	1.28301e-07	-0.0997264	0.0227831	6.14706e-06
78320	PI(18:1_18:2)	PI	rs7520810	1	63095711	62630040	T	C	0.363	-0.146224	0.0227665	1.46762e-10	-0.121177	0.0227672	1.06496e-07	-0.100589	0.0227956	5.2255e-06
78321	PI(18:1_18:2)	PI	rs12025800	1	63096781	62631110	G	C	0.363	-0.146224	0.0227662	1.46686e-10	-0.121175	0.0227669	1.06505e-07	-0.10059	0.0227953	5.22248e-06
78322	PI(18:1_18:2)	PI	rs10789119	1	63098235	62632564	A	G	0.363	-0.145416	0.0227554	1.81187e-10	-0.120372	0.0227559	1.27285e-07	-0.0998482	0.0227846	6.00633e-06
78323	PI(18:1_18:2)	PI	rs11207999	1	63098641	62632970	C	A	0.363	-0.146225	0.022766	1.46587e-10	-0.121175	0.0227667	1.06467e-07	-0.100586	0.0227951	5.22625e-06
78324	PI(18:1_18:2)	PI	rs10889352	1	63099023	62633352	C	T	0.363	-0.145421	0.0227549	1.80743e-10	-0.120356	0.0227554	1.27724e-07	-0.0998539	0.0227841	5.99698e-06
78325	PI(18:1_18:2)	PI	rs2366638	1	63099577	62633906	A	G	0.363	-0.146225	0.0227658	1.46557e-10	-0.121176	0.0227665	1.06429e-07	-0.100588	0.0227949	5.22366e-06
78326	PI(18:1_18:2)	PI	rs10789120	1	63101123	62635452	A	G	0.363	-0.145426	0.0227548	1.80433e-10	-0.120361	0.0227554	1.27539e-07	-0.0998599	0.022784	5.98942e-06
78327	PI(18:1_18:2)	PI	rs1570694	1	63103217	62637546	G	A	0.363	-0.145276	0.0227522	1.87422e-10	-0.120297	0.0227526	1.29069e-07	-0.0996903	0.0227814	6.18239e-06
78328	PI(18:1_18:2)	PI	rs6657050	1	63105253	62639582	G	A	0.363	-0.146084	0.0227634	1.51875e-10	-0.12111	0.0227639	1.07784e-07	-0.10044	0.0227925	5.36965e-06
78329	PI(18:1_18:2)	PI	rs12047226	1	63105538	62639867	C	T	0.363	-0.145298	0.0227512	1.85922e-10	-0.120311	0.0227516	1.28469e-07	-0.0997209	0.0227804	6.13919e-06
78330	PI(18:1_18:2)	PI	rs7539035	1	63106767	62641096	A	C	0.363	-0.146073	0.0227619	1.51933e-10	-0.121103	0.0227625	1.07752e-07	-0.100433	0.022791	5.37092e-06
78331	PI(18:1_18:2)	PI	rs995000	1	63107526	62641855	T	C	0.363	-0.145281	0.02275	1.86446e-10	-0.120297	0.0227504	1.2872e-07	-0.0997016	0.0227792	6.15672e-06
78332	PI(18:1_18:2)	PI	rs11208000	1	63108374	62642703	G	A	0.363	-0.146073	0.0227617	1.51907e-10	-0.121124	0.0227622	1.07177e-07	-0.100432	0.0227908	5.37024e-06
78333	PI(18:1_18:2)	PI	rs993013	1	63111069	62645398	T	G	0.637	0.146071	0.0227607	1.51702e-10	0.121109	0.0227613	1.07431e-07	0.100434	0.0227898	5.36429e-06
78334	PI(18:1_18:2)	PI	rs1168085	1	63112320	62646649	G	C	0.637	0.146055	0.0227593	1.52011e-10	0.121095	0.0227599	1.07616e-07	0.100422	0.0227884	5.36975e-06
78335	PI(18:1_18:2)	PI	rs1168086	1	63112389	62646718	G	A	0.637	0.146055	0.0227594	1.52036e-10	0.121094	0.02276	1.07638e-07	0.100418	0.0227885	5.37495e-06
78336	PI(18:1_18:2)	PI	rs746735	1	63113511	62647840	A	C	0.637	0.146041	0.0227574	1.52078e-10	0.121074	0.022758	1.07903e-07	0.100417	0.0227866	5.36617e-06
78337	PI(18:1_18:2)	PI	rs1168089	1	63113719	62648048	C	T	0.637	0.146074	0.0227588	1.5107e-10	0.121101	0.0227594	1.07376e-07	0.100436	0.022788	5.35318e-06
78338	PI(18:1_18:2)	PI	rs10889353	1	63118196	62652525	C	A	0.363	-0.145079	0.0227421	1.94677e-10	-0.120093	0.0227425	1.33798e-07	-0.0997063	0.0227713	6.10806e-06
78339	PI(18:1_18:2)	PI	rs1168097	1	63120371	62654700	T	C	0.637	0.146002	0.0227564	1.53543e-10	0.121034	0.022757	1.08789e-07	0.100368	0.0227855	5.41483e-06
78340	PI(18:1_18:2)	PI	rs1168098	1	63121294	62655623	A	G	0.637	0.146025	0.0227561	1.52467e-10	0.121057	0.0227567	1.08153e-07	0.1004	0.0227853	5.37909e-06
78341	PI(18:1_18:2)	PI	rs1168099	1	63122859	62657188	A	C	0.636	0.145874	0.0227582	1.59849e-10	0.12101	0.0227582	1.09581e-07	0.100283	0.0227873	5.51693e-06
78342	PI(18:1_18:2)	PI	rs4495740	1	63124465	62658794	G	T	0.363	-0.144719	0.0227496	2.18456e-10	-0.119804	0.0227498	1.44651e-07	-0.0992157	0.0227787	6.78237e-06
78343	PI(18:1_18:2)	PI	rs1168102	1	63127705	62662034	T	C	0.637	0.146016	0.0227587	1.5356e-10	0.12106	0.0227593	1.08428e-07	0.100372	0.0227879	5.42122e-06
78344	PI(18:1_18:2)	PI	rs1168103	1	63128081	62662410	T	C	0.637	0.146015	0.0227587	1.53603e-10	0.121059	0.0227593	1.08456e-07	0.100367	0.0227879	5.42736e-06
78345	PI(18:1_18:2)	PI	rs1168104	1	63128325	62662654	G	A	0.637	0.145928	0.0227574	1.57064e-10	0.120964	0.0227579	1.10765e-07	0.10029	0.0227865	5.50587e-06
78346	PI(18:1_18:2)	PI	rs10889354	1	63129082	62663411	C	T	0.363	-0.145079	0.0227422	1.94686e-10	-0.120093	0.0227425	1.3378e-07	-0.0994929	0.0227714	6.37554e-06
78347	PI(18:1_18:2)	PI	rs11208001	1	63130431	62664760	T	C	0.363	-0.145396	0.0227535	1.81538e-10	-0.120287	0.0227541	1.29619e-07	-0.0997642	0.0227826	6.09809e-06
78348	PI(18:1_18:2)	PI	rs2479464	1	63130991	62665320	A	G	0.637	0.146029	0.022756	1.52242e-10	0.121058	0.0227566	1.08119e-07	0.100396	0.0227852	5.38289e-06
78349	PI(18:1_18:2)	PI	rs4587594	1	63133930	62668259	A	G	0.363	-0.145079	0.0227421	1.94677e-10	-0.120093	0.0227425	1.33798e-07	-0.0994679	0.0227713	6.40716e-06
78350	PI(18:1_18:2)	PI	rs1168124	1	63139730	62674059	T	C	0.64	0.143672	0.0228616	3.57936e-10	0.118224	0.0228625	2.40995e-07	0.0982857	0.0228908	8.97214e-06
78351	PI(18:1_18:2)	PI	rs11208004	1	63145439	62679768	A	G	0.359	-0.142572	0.0228676	4.91168e-10	-0.116948	0.0228682	3.26065e-07	-0.0972483	0.0228968	1.10399e-05
78352	PI(18:1_18:2)	PI	rs7531579	1	63147040	62681369	C	A	0.359	-0.142298	0.0228672	5.29597e-10	-0.116779	0.0228677	3.38801e-07	-0.0969608	0.0228964	1.1669e-05
78353	PI(18:1_18:2)	PI	rs10889356	1	63155349	62689678	A	G	0.356	-0.137528	0.0228471	1.876e-09	-0.11163	0.0228436	1.05376e-06	-0.0933812	0.0228764	2.27149e-05
78354	PI(18:1_18:2)	PI	rs1168114	1	63156043	62690372	G	A	0.641	0.139058	0.0227663	1.08275e-09	0.113326	0.022762	6.60071e-07	0.0949889	0.0227956	1.57237e-05
78355	PI(18:1_18:2)	PI	rs1168113	1	63156098	62690427	C	T	0.636	0.130735	0.0227464	9.57353e-09	0.104656	0.02274	4.27174e-06	0.087455	0.0227756	6.2403e-05
78356	PI(18:1_18:2)	PI	rs10889357	1	63160282	62694611	T	C	0.357	-0.137361	0.0228348	1.92219e-09	-0.111561	0.0228312	1.05588e-06	-0.0932141	0.0228642	2.32189e-05
78357	PI(18:1_18:2)	PI	rs1168107	1	63161173	62695502	T	A	0.639	0.129656	0.0228154	1.399e-08	0.103787	0.0228096	5.47077e-06	0.0862666	0.0228446	8.06381e-05
78358	PI(18:1_18:2)	PI	rs12136083	1	63163073	62697402	C	T	0.356	-0.136844	0.0228304	2.19177e-09	-0.111129	0.0228265	1.15568e-06	-0.0927139	0.0228597	2.54083e-05
78359	PI(18:1_18:2)	PI	rs6682423	1	63171063	62705392	T	C	0.637	0.129182	0.0226969	1.32728e-08	0.103081	0.0226902	5.66189e-06	0.0860591	0.0227261	7.72988e-05
78360	PI(18:1_18:2)	PI	rs6666816	1	63171199	62705528	T	C	0.637	0.129182	0.0226968	1.32706e-08	0.103082	0.0226902	5.66118e-06	0.0859626	0.0227261	7.86232e-05
78361	PI(18:1_18:2)	PI	rs880694	1	63173284	62707613	T	C	0.637	0.12873	0.0226869	1.46867e-08	0.102645	0.0226801	6.14059e-06	0.0855134	0.0227162	8.45318e-05
78362	PI(18:1_18:2)	PI	rs10889360	1	63173918	62708247	T	C	0.356	-0.135671	0.0228057	2.88137e-09	-0.109941	0.0228014	1.46083e-06	-0.0915189	0.0228351	3.11374e-05
78363	PI(18:1_18:2)	PI	rs11208007	1	63176083	62710412	T	A	0.355	-0.133735	0.0228196	4.90299e-09	-0.108016	0.0228147	2.25017e-06	-0.0895942	0.022849	4.47216e-05
78364	PI(18:1_18:2)	PI	rs4409689	1	63177365	62711694	T	C	0.637	0.126822	0.0227003	2.42822e-08	0.100746	0.0226929	9.1908e-06	0.0835824	0.0227295	0.000119255
78365	PI(18:1_18:2)	PI	rs7518497	1	63177696	62712025	C	A	0.355	-0.133723	0.0228196	4.91826e-09	-0.108008	0.0228148	2.25451e-06	-0.0895749	0.022849	4.48784e-05
78366	PI(18:1_18:2)	PI	rs9787151	1	63179138	62713467	T	C	0.637	0.12873	0.0226869	1.46867e-08	0.102645	0.0226801	6.14059e-06	0.0854872	0.0227162	8.4923e-05
78367	PI(18:1_18:2)	PI	rs9787156	1	63179212	62713541	A	G	0.637	0.128531	0.0226935	1.56e-08	0.102471	0.0226865	6.40498e-06	0.0853007	0.0227227	8.81237e-05
78368	PI(18:1_18:2)	PI	rs6686331	1	63182135	62716464	T	C	0.636	0.128077	0.0227203	1.8196e-08	0.101834	0.0227135	7.49073e-06	0.0848678	0.0227496	9.67204e-05
78369	PI(18:1_18:2)	PI	rs174528	11	61543499	61776027	C	T	0.378	0.192259	0.0228044	4.6549e-17	0.213245	0.0227134	9.77514e-21	0.194383	0.0228329	1.13798e-17
78370	PI(18:1_18:2)	PI	rs174529	11	61543961	61776489	C	T	0.374	0.196426	0.0227875	9.49643e-18	0.217677	0.022694	1.48781e-21	0.198765	0.022816	2.0735e-18
78371	PI(18:1_18:2)	PI	rs174530	11	61546592	61779120	G	A	0.371	0.196829	0.0227443	7.08785e-18	0.21879	0.0226483	7.78862e-22	0.199223	0.0227729	1.50838e-18
78372	PI(18:1_18:2)	PI	rs108499	11	61547237	61779765	T	C	0.341	0.190217	0.0230716	2.21783e-16	0.209321	0.0229825	1.30891e-19	0.192186	0.0231009	5.79897e-17
78373	PI(18:1_18:2)	PI	rs174533	11	61549025	61781553	A	G	0.348	0.209126	0.0228351	8.00988e-20	0.230164	0.0227374	8.34658e-24	0.212454	0.0228645	1.15253e-20
78374	PI(18:1_18:2)	PI	rs174534	11	61549458	61781986	G	A	0.351	0.187274	0.0228127	2.95347e-16	0.208597	0.0227204	6.69586e-20	0.189631	0.0228421	6.71184e-17
78375	PI(18:1_18:2)	PI	rs174535	11	61551356	61783884	C	T	0.351	0.208303	0.0227873	9.3505e-20	0.229308	0.0226909	9.86794e-24	0.211693	0.0228166	1.30954e-20
78376	PI(18:1_18:2)	PI	rs174536	11	61551927	61784455	C	A	0.349	0.207535	0.0228185	1.42312e-19	0.229038	0.0227212	1.27348e-23	0.211094	0.0228477	1.8717e-20
78377	PI(18:1_18:2)	PI	rs174537	11	61552680	61785208	T	G	0.346	0.209775	0.02283	6.08749e-20	0.230703	0.0227317	6.43797e-24	0.213243	0.0228594	8.22055e-21
78378	PI(18:1_18:2)	PI	rs102275	11	61557803	61790331	C	T	0.352	0.206102	0.0227467	1.90134e-19	0.226336	0.0226528	2.97282e-23	0.209228	0.022776	3.03393e-20
78379	PI(18:1_18:2)	PI	rs102274	11	61557826	61790354	C	T	0.346	0.209777	0.0228307	6.10999e-20	0.23092	0.022732	5.8791e-24	0.213264	0.02286	8.17173e-21
78380	PI(18:1_18:2)	PI	rs174538	11	61560081	61792609	A	G	0.319	0.199021	0.023188	1.28051e-17	0.218973	0.0230946	4.13389e-21	0.202218	0.0232182	2.11261e-18
78381	PI(18:1_18:2)	PI	rs4246215	11	61564299	61796827	T	G	0.364	0.202726	0.0226257	4.81317e-19	0.22385	0.022529	5.39866e-23	0.206137	0.0226548	6.70406e-20
78382	PI(18:1_18:2)	PI	rs174541	11	61565908	61798436	C	T	0.364	0.203873	0.0226211	3.01153e-19	0.224687	0.0225248	3.68233e-23	0.207363	0.0226502	4.03658e-20
78383	PI(18:1_18:2)	PI	rs174544	11	61567753	61800281	A	C	0.308	0.213217	0.0235442	2.0235e-19	0.235024	0.0234474	2.21485e-23	0.21598	0.0235744	3.80028e-20
78384	PI(18:1_18:2)	PI	rs174545	11	61569306	61801834	G	C	0.346	0.210371	0.0228331	4.86587e-20	0.231561	0.0227342	4.48161e-24	0.21389	0.0228625	6.40038e-21
78385	PI(18:1_18:2)	PI	rs174546	11	61569830	61802358	T	C	0.346	0.210369	0.0228331	4.86774e-20	0.23156	0.0227341	4.48253e-24	0.213888	0.0228625	6.40488e-21
78386	PI(18:1_18:2)	PI	rs174547	11	61570783	61803311	C	T	0.345	0.210375	0.0228337	4.86903e-20	0.23158	0.0227348	4.45626e-24	0.21387	0.0228632	6.46831e-21
78387	PI(18:1_18:2)	PI	rs174548	11	61571348	61803876	G	C	0.314	0.208981	0.0234926	8.29714e-19	0.22968	0.0234	1.64971e-22	0.211548	0.0235225	1.73256e-19
78388	PI(18:1_18:2)	PI	rs174549	11	61571382	61803910	A	G	0.309	0.213588	0.0235503	1.78836e-19	0.235333	0.0234532	1.9879e-23	0.216403	0.0235804	3.29649e-20
78389	PI(18:1_18:2)	PI	rs174550	11	61571478	61804006	C	T	0.345	0.210365	0.0228347	4.90612e-20	0.231563	0.0227357	4.50881e-24	0.213855	0.0228641	6.529e-21
78390	PI(18:1_18:2)	PI	rs4564341	11	61573540	61806068	T	C	0.084	0.272171	0.0400448	1.19735e-11	0.296461	0.0399299	1.3311e-13	0.278032	0.0401011	2.34855e-12
78391	PI(18:1_18:2)	PI	rs174553	11	61575158	61807686	G	A	0.345	0.210242	0.0228343	5.15035e-20	0.231485	0.0227352	4.66172e-24	0.213757	0.0228637	6.78751e-21
78392	PI(18:1_18:2)	PI	rs174554	11	61579463	61811991	G	A	0.345	0.20992	0.0228248	5.67633e-20	0.231186	0.0227259	5.12059e-24	0.2134	0.0228543	7.56663e-21
78393	PI(18:1_18:2)	PI	rs174555	11	61579760	61812288	C	T	0.309	0.213117	0.023553	2.16373e-19	0.235011	0.0234553	2.30072e-23	0.215938	0.0235832	3.98415e-20
78394	PI(18:1_18:2)	PI	rs174556	11	61580635	61813163	T	C	0.308	0.213914	0.0235411	1.5355e-19	0.235541	0.0234441	1.75976e-23	0.216688	0.0235713	2.85825e-20
78395	PI(18:1_18:2)	PI	rs174559	11	61581656	61814184	A	G	0.282	0.202509	0.0240538	5.12274e-17	0.223307	0.0239607	1.83858e-20	0.205098	0.024085	1.11579e-17
78396	PI(18:1_18:2)	PI	rs174560	11	61581764	61814292	C	T	0.313	0.208599	0.0234969	9.72673e-19	0.22946	0.0234036	1.83604e-22	0.211205	0.0235269	2.00311e-19
78397	PI(18:1_18:2)	PI	rs174561	11	61582708	61815236	C	T	0.309	0.213349	0.0235569	2.00813e-19	0.23527	0.0234591	2.09606e-23	0.216155	0.0235871	3.71472e-20
78398	PI(18:1_18:2)	PI	rs174562	11	61585144	61817672	G	A	0.345	0.210366	0.0228357	4.93196e-20	0.231691	0.0227361	4.27924e-24	0.213862	0.0228651	6.5381e-21
78399	PI(18:1_18:2)	PI	rs174564	11	61588305	61820833	G	A	0.349	0.207192	0.0228278	1.66244e-19	0.228173	0.0227311	1.89837e-23	0.210593	0.0228571	2.3684e-20
78400	PI(18:1_18:2)	PI	rs28456	11	61589481	61822009	G	A	0.313	0.211649	0.023503	3.13444e-19	0.232786	0.0234094	4.69436e-23	0.214326	0.0235329	6.2096e-20
78401	PI(18:1_18:2)	PI	rs174565	11	61591636	61824164	G	C	0.138	0.208986	0.0318343	5.7828e-11	0.229769	0.0317441	5.32428e-13	0.213805	0.031877	1.11511e-11
78402	PI(18:1_18:2)	PI	rs174566	11	61592362	61824890	G	A	0.351	0.208479	0.0227739	8.19905e-20	0.228661	0.0226796	1.21764e-23	0.211751	0.0228032	1.21644e-20
78403	PI(18:1_18:2)	PI	rs174567	11	61593005	61825533	G	A	0.351	0.208682	0.022774	7.56649e-20	0.228816	0.0226798	1.1389e-23	0.211961	0.0228033	1.11819e-20
78404	PI(18:1_18:2)	PI	rs174568	11	61593816	61826344	T	C	0.346	0.213273	0.0228092	1.39036e-20	0.234125	0.0227114	1.2988e-24	0.216644	0.0228387	1.89415e-21
78405	PI(18:1_18:2)	PI	rs99780	11	61596633	61829161	T	C	0.351	0.207638	0.0227633	1.10232e-19	0.227592	0.0226704	1.86228e-23	0.210821	0.0227926	1.7019e-20
78406	PI(18:1_18:2)	PI	rs174570	11	61597212	61829740	T	C	0.138	0.208249	0.031784	6.29521e-11	0.228946	0.031694	5.91919e-13	0.212969	0.0318267	1.23987e-11
78407	PI(18:1_18:2)	PI	rs1535	11	61597972	61830500	G	A	0.348	0.210994	0.0228096	3.46177e-20	0.232173	0.022712	3.06737e-24	0.214434	0.022839	4.69e-21
78408	PI(18:1_18:2)	PI	rs174572	11	61598288	61830816	T	C	0.26	0.146306	0.0250428	5.56725e-09	0.160338	0.0249687	1.51643e-10	0.147893	0.0250735	1.97028e-09
78409	PI(18:1_18:2)	PI	rs174573	11	61600327	61832855	A	G	0.26	0.145026	0.0250457	7.57838e-09	0.159395	0.0249714	1.9476e-10	0.146756	0.0250764	2.59565e-09
78410	PI(18:1_18:2)	PI	rs174574	11	61600342	61832870	C	A	0.646	-0.205321	0.0228143	3.29593e-19	-0.226059	0.0227202	4.48789e-23	-0.20842	0.0228436	5.35734e-20
78411	PI(18:1_18:2)	PI	rs2524296	11	61601378	61833906	T	C	0.088	0.254163	0.0391239	9.0193e-11	0.281769	0.0390018	5.80942e-13	0.260411	0.0391785	1.6767e-11
78412	PI(18:1_18:2)	PI	rs2845574	11	61601872	61834400	T	C	0.087	0.254691	0.0391479	8.47141e-11	0.282738	0.0390249	5.00083e-13	0.260526	0.0392027	1.68982e-11
78413	PI(18:1_18:2)	PI	rs2845573	11	61601908	61834436	G	A	0.088	0.253922	0.0391125	9.27609e-11	0.281628	0.0389905	5.87294e-13	0.260156	0.0391671	1.72914e-11
78414	PI(18:1_18:2)	PI	rs174575	11	61602003	61834531	G	C	0.264	0.138907	0.0249598	2.78107e-08	0.152458	0.0248896	9.89825e-10	0.140475	0.0249904	1.00577e-08
78415	PI(18:1_18:2)	PI	rs2727270	11	61603237	61835765	T	C	0.125	0.239923	0.0333147	6.87129e-13	0.261043	0.0332086	4.72171e-15	0.243828	0.0333593	1.58287e-13
78416	PI(18:1_18:2)	PI	rs2727271	11	61603358	61835886	T	A	0.125	0.239832	0.0333123	6.9823e-13	0.260952	0.0332063	4.8035e-15	0.243739	0.0333569	1.60811e-13
78417	PI(18:1_18:2)	PI	rs174576	11	61603510	61836038	A	C	0.352	0.203133	0.0228191	7.9039e-19	0.224802	0.022724	7.89598e-23	0.20643	0.0228483	1.19567e-19
78418	PI(18:1_18:2)	PI	rs2524299	11	61604782	61837310	T	A	0.128	0.225255	0.0330191	1.00443e-11	0.24595	0.0329173	9.32908e-14	0.228778	0.0330628	2.58591e-12
78419	PI(18:1_18:2)	PI	rs174577	11	61604814	61837342	A	C	0.353	0.203341	0.0227882	6.54182e-19	0.224683	0.0226933	7.28587e-23	0.206575	0.0228173	1.01161e-19
78420	PI(18:1_18:2)	PI	rs2072113	11	61604967	61837495	T	C	0.125	0.235624	0.0332878	1.6695e-12	0.256807	0.0331831	1.22255e-14	0.23948	0.0333323	3.92648e-13
78421	PI(18:1_18:2)	PI	rs2072114	11	61605215	61837743	G	A	0.132	0.214422	0.0324575	4.34778e-11	0.239396	0.032351	1.59716e-13	0.218488	0.0325008	1.00474e-11
78422	PI(18:1_18:2)	PI	rs174578	11	61605499	61838027	A	T	0.354	0.202724	0.0227752	7.93582e-19	0.22422	0.0226802	8.38405e-23	0.205951	0.0228044	1.23509e-19
78423	PI(18:1_18:2)	PI	rs174580	11	61606642	61839170	G	A	0.354	0.203131	0.0228047	7.49278e-19	0.225027	0.0227089	6.68034e-23	0.206348	0.0228338	1.17285e-19
78424	PI(18:1_18:2)	PI	rs174581	11	61606683	61839211	A	G	0.354	0.203278	0.0228132	7.29552e-19	0.225061	0.0227176	6.8407e-23	0.206501	0.0228423	1.1385e-19
78425	PI(18:1_18:2)	PI	rs2727265	11	61609004	61841532	A	C	0.086	0.262642	0.0394092	2.94571e-11	0.287542	0.0392892	2.92105e-13	0.268786	0.0394641	5.4903e-12
78426	PI(18:1_18:2)	PI	rs174583	11	61609750	61842278	T	C	0.354	0.202396	0.0229065	1.42871e-18	0.225271	0.0228096	9.34935e-23	0.205844	0.0229355	2.04397e-19
78427	PI(18:1_18:2)	PI	rs174584	11	61610750	61843278	A	G	0.356	0.203759	0.0228899	7.98984e-19	0.22603	0.0227942	6.32551e-23	0.207045	0.0229189	1.20674e-19
78428	PI(18:1_18:2)	PI	rs2526680	11	61611216	61843744	T	C	0.086	0.267179	0.0393912	1.31933e-11	0.291456	0.0392713	1.36241e-13	0.273199	0.0394463	2.47375e-12
78429	PI(18:1_18:2)	PI	rs2845572	11	61614595	61847123	A	G	0.094	0.259111	0.0379626	9.8746e-12	0.282691	0.0378469	9.58748e-14	0.264352	0.0380143	2.03078e-12
78430	PI(18:1_18:2)	PI	rs2851682	11	61616012	61848540	G	A	0.096	0.251419	0.0377079	2.8953e-11	0.276495	0.0375906	2.23901e-13	0.256956	0.0377592	5.71238e-12
78431	PI(18:1_18:2)	PI	rs174591	11	61617676	61850204	A	T	0.258	0.135529	0.0255555	1.20937e-07	0.151675	0.0254825	2.90591e-09	0.137442	0.0255858	4.09493e-08
78432	PI(18:1_18:2)	PI	rs2727263	11	61618012	61850540	T	C	0.085	0.267295	0.0403187	3.72706e-11	0.294798	0.0401875	2.58547e-13	0.272144	0.0403728	8.87377e-12
78433	PI(18:1_18:2)	PI	rs174592	11	61618608	61851136	G	A	0.375	0.197514	0.0228159	6.93561e-18	0.218428	0.0227228	1.21992e-21	0.201203	0.0228445	8.98659e-19
78434	PI(18:1_18:2)	PI	rs174593	11	61618831	61851359	C	T	0.274	0.128475	0.0251174	3.30089e-07	0.142337	0.0250465	1.43081e-08	0.130739	0.0251473	1.04666e-07
78435	PI(18:1_18:2)	PI	rs174594	11	61619829	61852357	A	C	0.623	-0.199707	0.0228379	3.22841e-18	-0.220136	0.0227453	6.46763e-22	-0.203396	0.0228664	4.16035e-19
78436	PI(18:1_18:2)	PI	rs174598	11	61621194	61853722	A	G	0.33	0.195442	0.0233507	7.96838e-17	0.215358	0.0232549	3.31808e-20	0.199357	0.0233804	1.01542e-17
78437	PI(18:1_18:2)	PI	rs174599	11	61621556	61854084	C	G	0.376	0.200053	0.0228673	3.12185e-18	0.221271	0.0227724	4.48862e-22	0.203652	0.0228957	4.16765e-19
78438	PI(18:1_18:2)	PI	rs174600	11	61622227	61854755	C	T	0.33	0.192582	0.0233632	2.27872e-16	0.212415	0.0232693	1.10409e-19	0.196396	0.0233928	3.07204e-17
78439	PI(18:1_18:2)	PI	rs174601	11	61623140	61855668	T	C	0.374	0.201242	0.0229197	2.35588e-18	0.221329	0.0228271	5.42894e-22	0.204501	0.022948	3.59311e-19
78440	PI(18:1_18:2)	PI	rs2526678	11	61623793	61856321	A	G	0.091	0.267215	0.0394093	1.36087e-11	0.297645	0.039272	4.26453e-14	0.272316	0.0394613	2.94539e-12
78441	PI(18:1_18:2)	PI	rs97384	11	61624181	61856709	C	T	0.623	-0.202398	0.0230171	2.14928e-18	-0.222764	0.0229253	4.53493e-22	-0.205808	0.0230461	3.04113e-19
78442	PI(18:1_18:2)	PI	rs174603	11	61626206	61858734	A	G	0.312	0.156498	0.023694	4.47024e-11	0.169866	0.023626	7.5978e-13	0.160244	0.0237239	8.07836e-12
78443	PI(18:1_18:2)	PI	rs174604	11	61626270	61858798	G	C	0.365	0.159808	0.0229057	3.51661e-12	0.178322	0.0228259	7.1165e-15	0.163878	0.0229347	5.20928e-13
78444	PI(18:1_18:2)	PI	rs174605	11	61626921	61859449	T	G	0.291	0.144923	0.0239924	1.669e-09	0.156209	0.0239291	7.42772e-11	0.147948	0.0240228	3.9888e-10
78445	PI(18:1_18:2)	PI	rs174606	11	61626973	61859501	T	G	0.46	0.133255	0.0221989	2.13108e-09	0.153157	0.0221238	5.17969e-12	0.135846	0.0222266	5.34119e-10
78446	PI(18:1_18:2)	PI	rs174607	11	61627321	61859849	C	G	0.267	0.157577	0.0247845	2.28354e-10	0.170679	0.0247155	5.76516e-12	0.161304	0.0248156	4.45049e-11
78447	PI(18:1_18:2)	PI	rs174608	11	61627484	61860012	G	A	0.293	0.142669	0.023845	2.37053e-09	0.154042	0.0237823	1.03967e-10	0.145794	0.0238754	5.52292e-10
78448	PI(18:1_18:2)	PI	rs174609	11	61627811	61860339	C	T	0.461	0.131701	0.0221438	2.98133e-09	0.152732	0.0220675	5.24294e-12	0.13437	0.0221714	7.33988e-10
78449	PI(18:1_18:2)	PI	rs174610	11	61627833	61860361	G	A	0.461	0.131791	0.0221394	2.88793e-09	0.152896	0.0220632	4.93213e-12	0.134454	0.022167	7.11753e-10
78450	PI(18:1_18:2)	PI	rs174611	11	61627881	61860409	C	T	0.293	0.142201	0.0237994	2.49081e-09	0.153434	0.0237371	1.13378e-10	0.145248	0.0238298	5.92182e-10
78451	PI(18:1_18:2)	PI	rs174612	11	61628266	61860794	G	C	0.461	0.131847	0.0221395	2.84557e-09	0.153053	0.0220627	4.68918e-12	0.134502	0.0221671	7.02419e-10
78452	PI(18:1_18:2)	PI	rs174613	11	61628492	61861020	A	G	0.461	0.132073	0.0221486	2.71459e-09	0.15291	0.0220722	5.00983e-12	0.134762	0.0221762	6.63435e-10
78453	PI(18:1_18:2)	PI	rs174614	11	61628915	61861443	C	T	0.461	0.131715	0.0221613	3.05738e-09	0.15265	0.0220848	5.59017e-12	0.134313	0.022189	7.68095e-10
78454	PI(18:1_18:2)	PI	rs174615	11	61628964	61861492	A	T	0.461	0.131667	0.0221595	3.08726e-09	0.152635	0.022083	5.59262e-12	0.13427	0.0221872	7.75003e-10
78455	PI(18:1_18:2)	PI	rs174616	11	61629122	61861650	A	G	0.461	0.131667	0.0221625	3.10279e-09	0.15262	0.022086	5.65795e-12	0.134293	0.0221902	7.74004e-10
78456	PI(18:1_18:2)	PI	rs174617	11	61629166	61861694	G	A	0.461	0.131356	0.02216	3.363e-09	0.152478	0.0220833	5.88168e-12	0.13395	0.0221877	8.47695e-10
78457	PI(18:1_18:2)	PI	rs174618	11	61629322	61861850	C	T	0.441	0.123021	0.0222024	3.22378e-08	0.140625	0.0221339	2.36064e-10	0.124671	0.0222302	1.08361e-08
78458	PI(18:1_18:2)	PI	rs174619	11	61629666	61862194	G	A	0.543	-0.130361	0.0222203	4.83572e-09	-0.151105	0.0221458	1.02844e-11	-0.132937	0.022248	1.23769e-09
78459	PI(18:1_18:2)	PI	rs174620	11	61629747	61862275	G	A	0.44	0.121476	0.0222064	4.79202e-08	0.139007	0.0221386	3.79722e-10	0.123244	0.0222342	1.57175e-08
78460	PI(18:1_18:2)	PI	rs174623	11	61635294	61867822	A	G	0.543	-0.128833	0.0221132	6.16428e-09	-0.149051	0.0220382	1.55419e-11	-0.13154	0.0221411	1.52379e-09
78461	PI(18:1_18:2)	PI	rs174625	11	61636013	61868541	T	A	0.575	-0.119067	0.0223606	1.06e-07	-0.135375	0.022298	1.37544e-09	-0.12113	0.0223887	3.30927e-08
78462	PI(18:1_18:2)	PI	rs174626	11	61637057	61869585	A	G	0.544	-0.125379	0.0220867	1.48476e-08	-0.145342	0.0220145	4.62205e-11	-0.128032	0.0221147	3.77139e-09
78463	PI(18:1_18:2)	PI	rs422249	11	61639488	61872016	C	T	0.657	-0.135211	0.0229611	4.18895e-09	-0.147562	0.0228987	1.29024e-10	-0.138375	0.0229907	9.48876e-10
78464	PI(18:1_18:2)	PI	rs174448	11	61639573	61872101	A	G	0.637	-0.14181	0.0226722	4.39689e-10	-0.156832	0.0226006	4.56767e-12	-0.145806	0.0227014	7.38551e-11
78465	PI(18:1_18:2)	PI	rs174449	11	61640379	61872907	A	G	0.641	-0.143453	0.0226049	2.45298e-10	-0.158227	0.0225353	2.56275e-12	-0.147533	0.0226343	3.95281e-11
78466	PI(18:1_18:2)	PI	rs174450	11	61641542	61874070	T	G	0.537	-0.125999	0.021956	1.03403e-08	-0.143445	0.0218893	6.37011e-11	-0.128899	0.0219842	2.43159e-09
78467	PI(18:1_18:2)	PI	rs174453	11	61645967	61878495	G	C	0.177	0.143808	0.0289207	6.96451e-07	0.161024	0.0288461	2.52923e-08	0.145899	0.0289563	2.43669e-07
78468	PI(18:1_18:2)	PI	rs174634	11	61647387	61879915	C	G	0.744	-0.138911	0.0250079	2.98252e-08	-0.151321	0.0249485	1.43451e-09	-0.141021	0.0250403	9.4625e-09
78469	PI(18:1_18:2)	PI	rs174635	11	61647427	61879955	G	T	0.744	-0.138926	0.0250068	2.96874e-08	-0.15134	0.0249474	1.42559e-09	-0.141028	0.0250392	9.4336e-09
78470	PI(18:1_18:2)	PI	rs174454	11	61650747	61883275	A	G	0.75	-0.145137	0.025173	8.82582e-09	-0.158959	0.0251115	2.712e-10	-0.147674	0.0252055	2.49757e-09
78471	PI(18:1_18:2)	PI	rs1000778	11	61655305	61887833	G	A	0.742	-0.13779	0.0247518	2.79246e-08	-0.151068	0.0246893	1.03418e-09	-0.140094	0.0247841	8.39246e-09
78472	PI(18:1_18:2)	PI	rs174455	11	61656117	61888645	A	G	0.64	-0.150749	0.0227133	3.65652e-11	-0.167131	0.0226458	1.91264e-13	-0.153775	0.0227424	7.69845e-12
78473	PI(18:1_18:2)	PI	rs174456	11	61656182	61888710	A	C	0.742	-0.137675	0.0247756	2.95665e-08	-0.151039	0.0247131	1.08068e-09	-0.139981	0.0248079	8.89023e-09
78474	PI(18:1_18:2)	PI	rs1151144	11	61656585	61889113	C	T	0.742	-0.13755	0.0247977	3.12976e-08	-0.150996	0.0247351	1.13034e-09	-0.139849	0.02483	9.43656e-09
78475	PI(18:1_18:2)	PI	rs1295988	11	61656658	61889186	C	A	0.742	-0.137516	0.0248032	3.1761e-08	-0.150982	0.0247406	1.14371e-09	-0.139769	0.0248355	9.68113e-09
78476	PI(18:1_18:2)	PI	rs174457	11	61656975	61889503	C	T	0.742	-0.137878	0.02482	2.98455e-08	-0.151325	0.0247575	1.07634e-09	-0.140227	0.0248523	8.89809e-09
78477	PI(18:1_18:2)	PI	rs174458	11	61656995	61889523	T	C	0.691	-0.168476	0.0235731	1.05983e-12	-0.187708	0.0234991	1.76099e-15	-0.170836	0.0236036	2.67036e-13
78478	PI(18:1_18:2)	PI	rs174459	11	61657050	61889578	T	C	0.742	-0.137709	0.0248363	3.16825e-08	-0.151222	0.0247738	1.13261e-09	-0.140089	0.0248686	9.38588e-09
78479	PI(18:1_18:2)	PI	rs174460	11	61657110	61889638	T	C	0.691	-0.167886	0.0235788	1.28592e-12	-0.187252	0.0235047	2.09046e-15	-0.17022	0.0236093	3.26923e-13
78480	PI(18:1_18:2)	PI	rs174461	11	61657401	61889929	C	A	0.742	-0.137141	0.0248426	3.63691e-08	-0.150755	0.0247801	1.28609e-09	-0.139486	0.024875	1.08792e-08
78481	PI(18:1_18:2)	PI	rs174462	11	61657666	61890194	A	G	0.165	0.146203	0.0295316	7.86309e-07	0.169495	0.0294432	9.30438e-09	0.147815	0.0295688	2.99111e-07
78482	PI(18:1_18:2)	PI	rs174463	11	61657838	61890366	A	G	0.742	-0.136217	0.0248676	4.62661e-08	-0.149946	0.0248051	1.63342e-09	-0.138564	0.0248999	1.38848e-08
78483	PI(18:1_18:2)	PI	rs174464	11	61657926	61890454	G	A	0.742	-0.136944	0.0248654	3.9146e-08	-0.150655	0.0248029	1.36507e-09	-0.139286	0.0248977	1.17332e-08
78484	PI(18:1_18:2)	PI	rs693672	11	61658629	61891157	C	T	0.831	-0.139374	0.029277	2.03752e-06	-0.1611	0.0291899	3.65337e-08	-0.140682	0.029314	8.22568e-07
78485	PI(18:1_18:2)	PI	rs174465	11	61658800	61891328	T	C	0.687	-0.167176	0.023583	1.62391e-12	-0.18529	0.0235128	4.18041e-15	-0.169336	0.0236133	4.32607e-13
78486	PI(18:1_18:2)	PI	rs174466	11	61659296	61891824	G	A	0.741	-0.135311	0.0248528	5.52401e-08	-0.148061	0.0247891	2.5211e-09	-0.137509	0.0248854	1.73355e-08
78487	PI(18:1_18:2)	PI	rs174468	11	61663691	61896219	A	G	0.42	-0.133973	0.0221757	1.65674e-09	-0.149692	0.0221168	1.47086e-11	-0.138158	0.022204	2.67454e-10
78488	PI(18:1_18:2)	PI	rs174471	11	61670037	61902565	T	C	0.421	-0.132008	0.0221122	2.5589e-09	-0.14756	0.0220538	2.48261e-11	-0.135993	0.0221403	4.41812e-10
78489	PI(18:1_18:2)	PI	rs174472	11	61671956	61904484	G	A	0.419	0.111743	0.0218803	3.44553e-07	0.123159	0.0218266	1.78364e-08	0.114763	0.021909	8.48066e-08
78490	PI(18:1_18:2)	PI	rs174473	11	61672235	61904763	C	T	0.214	0.154731	0.0269393	1.00753e-08	0.166295	0.0268656	6.65413e-10	0.157063	0.0269719	3.08815e-09
78491	PI(18:1_18:2)	PI	rs174474	11	61672265	61904793	C	T	0.216	0.150767	0.0268633	2.16246e-08	0.16294	0.0267897	1.30498e-09	0.152745	0.0268957	7.19507e-09
78492	PI(18:1_18:2)	PI	rs174475	11	61672645	61905173	C	G	0.469	-0.111641	0.022032	4.20542e-07	-0.129283	0.021975	4.30289e-09	-0.114181	0.0220598	1.1832e-07
78493	PI(18:1_18:2)	PI	rs174476	11	61674118	61906646	T	C	0.42	-0.13245	0.0220813	2.15163e-09	-0.14795	0.0220235	2.06823e-11	-0.136149	0.0221096	4.00703e-10
78494	PI(18:1_18:2)	PI	rs666870	11	61677479	61910007	A	G	0.422	-0.130741	0.0219992	3.00974e-09	-0.146765	0.0219418	2.51389e-11	-0.134494	0.0220275	5.54896e-10
78495	PI(18:1_18:2)	PI	rs174478	11	61678576	61911104	G	T	0.422	-0.129841	0.0219785	3.72581e-09	-0.145215	0.0219223	3.88823e-11	-0.133615	0.0220068	6.85649e-10
78496	PI(18:1_18:2)	PI	rs60204587	19	54671421	54167695	A	G	0.445	0.139744	0.0222308	3.52827e-10	0.139307	0.0221845	3.67863e-10	0.140142	0.022259	1.67352e-10
78497	PI(18:1_18:2)	PI	rs4806498	19	54674742	54171009	T	C	0.448	0.151166	0.0222081	1.11998e-11	0.1498	0.0221631	1.55718e-11	0.15109	0.0222361	6.13274e-12
78498	PI(18:1_18:2)	PI	rs11668882	19	54675097	54171328	C	T	0.457	0.151646	0.0220933	7.5338e-12	0.147978	0.0220525	2.16358e-11	0.151982	0.0221214	3.6401e-12
78499	PI(18:1_18:2)	PI	rs2576452	19	54676433	54172738	T	C	0.451	0.149307	0.0221425	1.72874e-11	0.147309	0.022099	2.91937e-11	0.149573	0.0221707	8.53937e-12
78500	PI(18:1_18:2)	PI	rs641738	19	54676763	54173068	T	C	0.458	0.145267	0.02201	4.53678e-11	0.14131	0.02197	1.3772e-10	0.14561	0.0220382	2.18675e-11
78501	PI(18:1_18:2)	PI	rs626283	19	54677001	54173307	C	G	0.457	0.14502	0.0220559	5.35706e-11	0.140789	0.0220163	1.75382e-10	0.145353	0.022084	2.58991e-11
78502	PI(18:1_18:2)	PI	rs8736	19	54677189	54173495	T	C	0.455	0.149152	0.0220759	1.57998e-11	0.14524	0.0220356	4.8228e-11	0.149582	0.022104	7.40954e-12
78503	PI(18:1_18:2)	PI	rs7571817	2	230291975	229427259	A	G	0.001	-2.63145	0.479073	4.14187e-08	-2.67735	0.479092	2.40837e-08	-	-	-
78504	PI(18:1_18:2)	PI	rs138134616	7	45163127	45123528	A	G	0.028	0.344095	0.069575	7.82746e-07	0.382991	0.0694401	3.65858e-08	0.34527	0.0696449	3.70059e-07
78505	PI(20:0_20:4)	PI	rs9436223	1	62903547	62437876	T	C	0.365	-0.126131	0.0230349	4.66207e-08	-0.0838364	0.0230092	0.000270896	-0.0801721	0.0230791	0.000259005
78506	PI(20:0_20:4)	PI	rs12029068	1	62904295	62438624	T	C	0.365	-0.125886	0.0230299	4.91536e-08	-0.0835426	0.023004	0.000283718	-0.0799426	0.0230741	0.000267994
78507	PI(20:0_20:4)	PI	rs9436661	1	62904575	62438904	G	T	0.365	-0.126009	0.0230305	4.77507e-08	-0.0836137	0.0230048	0.00028048	-0.080039	0.0230747	0.000263956
78508	PI(20:0_20:4)	PI	rs11588261	1	62904936	62439265	A	G	0.365	-0.126075	0.0230206	4.63849e-08	-0.0837309	0.0229949	0.000273351	-0.0801585	0.0230648	0.000257499
78509	PI(20:0_20:4)	PI	rs638305	1	62906537	62440866	T	G	0.365	-0.126215	0.023015	4.4486e-08	-0.0837023	0.0229895	0.000273747	-0.080287	0.0230592	0.000251423
78510	PI(20:0_20:4)	PI	rs637723	1	62906728	62441057	T	C	0.365	-0.126219	0.0230123	4.42953e-08	-0.0836949	0.0229868	0.000273651	-0.0802904	0.0230566	0.000250912
78511	PI(20:0_20:4)	PI	rs656297	1	62907595	62441924	G	A	0.365	-0.126262	0.0230047	4.33923e-08	-0.0837175	0.0229793	0.000271352	-0.0803345	0.023049	0.000248066
78512	PI(20:0_20:4)	PI	rs642845	1	62908235	62442564	C	T	0.365	-0.126267	0.0229997	4.30466e-08	-0.0837069	0.0229742	0.000270997	-0.0803416	0.0230439	0.000247078
78513	PI(20:0_20:4)	PI	rs641540	1	62908538	62442867	G	A	0.365	-0.126288	0.0229943	4.25266e-08	-0.0837079	0.0229689	0.000270064	-0.08036	0.0230386	0.000245599
78514	PI(20:0_20:4)	PI	rs598253	1	62911341	62445670	C	T	0.365	-0.12623	0.0229664	4.15552e-08	-0.0835798	0.0229411	0.000271301	-0.080287	0.0230107	0.000244641
78515	PI(20:0_20:4)	PI	rs11207969	1	62911751	62446080	G	A	0.365	-0.126328	0.0229563	4.00422e-08	-0.0836844	0.0229313	0.000264939	-0.0803694	0.0230007	0.000240023
78516	PI(20:0_20:4)	PI	rs659656	1	62912120	62446449	G	C	0.365	-0.126224	0.0229523	4.08394e-08	-0.0835496	0.022927	0.000270341	-0.0802881	0.0229966	0.000242654
78517	PI(20:0_20:4)	PI	rs783291	1	62914978	62449307	A	G	0.364	-0.126415	0.0229323	3.7923e-08	-0.0836713	0.0229097	0.000261966	-0.0804367	0.0229767	0.000234189
78518	PI(20:0_20:4)	PI	rs11207970	1	62915473	62449802	T	C	0.363	-0.125263	0.0229106	4.88857e-08	-0.0825565	0.0228876	0.000311949	-0.0793327	0.0229551	0.000276678
78519	PI(20:0_20:4)	PI	rs583609	1	62916796	62451125	C	T	0.364	-0.126342	0.0229097	3.74466e-08	-0.0835717	0.0228872	0.000262739	-0.0803673	0.0229541	0.000233827
78520	PI(20:0_20:4)	PI	rs597470	1	62917796	62452125	G	T	0.365	-0.126338	0.0228688	3.54954e-08	-0.083371	0.022844	0.00026474	-0.0803814	0.0229133	0.000227894
78521	PI(20:0_20:4)	PI	rs597078	1	62917857	62452186	A	G	0.365	-0.126303	0.022867	3.57178e-08	-0.0833215	0.0228423	0.000266691	-0.0803494	0.0229115	0.000228856
78522	PI(20:0_20:4)	PI	rs597076	1	62917865	62452194	A	T	0.365	-0.126115	0.0228627	3.71956e-08	-0.0833658	0.0228378	0.00026394	-0.0801919	0.0229072	0.000234253
78523	PI(20:0_20:4)	PI	rs630144	1	62918864	62453193	G	A	0.365	-0.126086	0.0228412	3.63896e-08	-0.0833218	0.0228163	0.000262415	-0.080157	0.0228858	0.000232719
78524	PI(20:0_20:4)	PI	rs636523	1	62920008	62454337	G	A	0.364	-0.124772	0.0228075	4.80864e-08	-0.0820462	0.0227819	0.000318917	-0.0788736	0.0228522	0.000281353
78525	PI(20:0_20:4)	PI	rs636497	1	62920029	62454358	G	A	0.365	-0.125996	0.0228154	3.59224e-08	-0.0832401	0.0227905	0.000261861	-0.080076	0.02286	0.00023237
78526	PI(20:0_20:4)	PI	rs624660	1	62920388	62454717	A	C	0.365	-0.125924	0.0228114	3.63757e-08	-0.0831563	0.0227865	0.000264964	-0.0799973	0.022856	0.000234843
78527	PI(20:0_20:4)	PI	rs634341	1	62921422	62455751	C	T	0.365	-0.125898	0.0227912	3.56207e-08	-0.0831449	0.0227663	0.000262174	-0.0799751	0.0228359	0.000232988
78528	PI(20:0_20:4)	PI	rs3913007	1	62921586	62455915	C	T	0.364	-0.124768	0.0227723	4.59296e-08	-0.0820433	0.0227469	0.000312371	-0.0788361	0.0228171	0.000277552
78529	PI(20:0_20:4)	PI	rs12023489	1	62923858	62458187	A	G	0.365	-0.125834	0.0227489	3.41663e-08	-0.0831005	0.0227242	0.000257327	-0.0799058	0.0227936	0.000229997
78530	PI(20:0_20:4)	PI	rs12037659	1	62923863	62458192	T	C	0.364	-0.124641	0.0227367	4.51806e-08	-0.0819254	0.0227114	0.000311837	-0.0787099	0.0227815	0.000277707
78531	PI(20:0_20:4)	PI	rs9988450	1	62924448	62458777	T	C	0.365	-0.125792	0.0227348	3.38612e-08	-0.083064	0.0227101	0.000256673	-0.0798543	0.0227796	0.00023008
78532	PI(20:0_20:4)	PI	rs1305520	1	62926057	62460386	T	A	0.634	0.12505	0.0226603	3.68015e-08	0.0827624	0.022636	0.000258045	0.0795689	0.0227051	0.000231015
78533	PI(20:0_20:4)	PI	rs7547965	1	62926371	62460700	G	A	0.366	-0.125161	0.0226519	3.53913e-08	-0.0829007	0.0226279	0.000250692	-0.0796374	0.0226968	0.000227312
78534	PI(20:0_20:4)	PI	rs1167996	1	62927797	62462126	G	T	0.635	0.125957	0.0226682	2.96438e-08	0.0827636	0.0226441	0.000259306	0.0800321	0.0227131	0.000214973
78535	PI(20:0_20:4)	PI	rs998403	1	62928549	62462878	A	G	0.364	-0.124739	0.0226389	3.86283e-08	-0.0815873	0.0226144	0.000311254	-0.0788578	0.0226839	0.00025653
78536	PI(20:0_20:4)	PI	rs1177541	1	62929892	62464221	A	G	0.634	0.124674	0.0225946	3.69479e-08	0.0826599	0.0225703	0.000252003	0.0791901	0.0226396	0.000236784
78537	PI(20:0_20:4)	PI	rs11207972	1	62930224	62464553	A	G	0.634	0.124655	0.0225885	3.68135e-08	0.0826456	0.0225641	0.000251648	0.079171	0.0226335	0.000236689
78538	PI(20:0_20:4)	PI	rs1167998	1	62931632	62465961	A	C	0.634	0.124521	0.0225626	3.67305e-08	0.0825415	0.0225382	0.000252053	0.079036	0.0226076	0.000238436
78539	PI(20:0_20:4)	PI	rs1168001	1	62933758	62468087	A	G	0.634	0.124428	0.0225629	3.76132e-08	0.0824879	0.0225385	0.000254437	0.0789344	0.022608	0.000242521
78540	PI(20:0_20:4)	PI	rs1168002	1	62934308	62468637	G	A	0.634	0.12438	0.0225632	3.80896e-08	0.0824603	0.0225387	0.000255693	0.0788834	0.0226082	0.00024461
78541	PI(20:0_20:4)	PI	rs1168003	1	62934846	62469175	A	G	0.634	0.12436	0.0225632	3.82789e-08	0.08245	0.0225387	0.000256149	0.0788801	0.0226083	0.000244747
78542	PI(20:0_20:4)	PI	rs1007205	1	62936912	62471241	C	T	0.635	0.125278	0.022598	3.18869e-08	0.0822439	0.0225737	0.000271282	0.0793952	0.022643	0.00022934
78543	PI(20:0_20:4)	PI	rs10889330	1	62939466	62473795	C	G	0.366	-0.124339	0.0225619	3.84247e-08	-0.0824764	0.0225375	0.000254787	-0.0787813	0.0226069	0.000248582
78544	PI(20:0_20:4)	PI	rs1979722	1	62940097	62474426	A	G	0.364	-0.124146	0.0225841	4.15534e-08	-0.0811611	0.0225593	0.000323551	-0.0782597	0.0226292	0.000274271
78545	PI(20:0_20:4)	PI	rs10889331	1	62943007	62477336	T	G	0.634	0.123521	0.0225641	4.72562e-08	0.0814488	0.0225393	0.000304327	0.078012	0.0226092	0.000282394
78546	PI(20:0_20:4)	PI	rs1168009	1	62943954	62478283	A	G	0.634	0.124063	0.0225641	4.12672e-08	0.0822831	0.0225393	0.000263728	0.0785592	0.0226091	0.000258163
78547	PI(20:0_20:4)	PI	rs1168010	1	62943979	62478308	A	G	0.634	0.12406	0.0225641	4.13041e-08	0.082281	0.0225393	0.000263821	0.0785556	0.0226091	0.000258316
78548	PI(20:0_20:4)	PI	rs1183260	1	62945418	62479747	G	A	0.635	0.125051	0.0225967	3.36956e-08	0.0821407	0.0225722	0.000275875	0.0791282	0.0226418	0.000239508
78549	PI(20:0_20:4)	PI	rs6587976	1	62945631	62479960	T	C	0.364	-0.125089	0.0225939	3.32533e-08	-0.0822062	0.0225696	0.000272346	-0.0791366	0.022639	0.000238794
78550	PI(20:0_20:4)	PI	rs1305521	1	62949034	62483363	G	A	0.636	0.124867	0.0225961	3.52572e-08	0.0820362	0.0225714	0.000280727	0.0789415	0.0226411	0.000246905
78551	PI(20:0_20:4)	PI	rs11207974	1	62949960	62484289	C	T	0.364	-0.124921	0.0225927	3.46273e-08	-0.0821127	0.0225682	0.000276518	-0.0789717	0.0226377	0.000245204
78552	PI(20:0_20:4)	PI	rs10889332	1	62950858	62485187	T	C	0.364	-0.124891	0.0225926	3.48852e-08	-0.0820945	0.022568	0.000277358	-0.0788936	0.0226377	0.000248371
78553	PI(20:0_20:4)	PI	rs2489835	1	62954971	62489300	C	T	0.636	0.124608	0.0225952	3.75661e-08	0.0818829	0.0225703	0.000287987	0.0786633	0.0226402	0.000258328
78554	PI(20:0_20:4)	PI	rs1690761	1	62955862	62490191	T	C	0.636	0.124447	0.0225946	3.90712e-08	0.0817909	0.0225696	0.000292432	0.0784613	0.0226397	0.000266944
78555	PI(20:0_20:4)	PI	rs1168036	1	62962734	62497063	G	A	0.637	0.124358	0.0226091	4.0749e-08	0.0782065	0.0225883	0.000538802	0.0784512	0.0226541	0.00026958
78556	PI(20:0_20:4)	PI	rs1002687	1	62963737	62498066	A	G	0.635	0.123563	0.0225819	4.78902e-08	0.0783715	0.022561	0.0005163	0.0781191	0.0226269	0.000280287
78557	PI(20:0_20:4)	PI	rs1168034	1	62963914	62498243	C	G	0.635	0.123584	0.0225828	4.77e-08	0.078388	0.0225619	0.000515167	0.078143	0.0226278	0.000279331
78558	PI(20:0_20:4)	PI	rs1168032	1	62967747	62502076	G	A	0.635	0.123662	0.0225812	4.66821e-08	0.0786771	0.0225602	0.000490676	0.078164	0.0226261	0.000278111
78559	PI(20:0_20:4)	PI	rs1168031	1	62967987	62502316	T	C	0.635	0.123752	0.0225809	4.56226e-08	0.0785776	0.0225601	0.000498762	0.0782612	0.0226258	0.00027368
78560	PI(20:0_20:4)	PI	rs1168030	1	62968491	62502820	T	C	0.635	0.123697	0.0225819	4.63193e-08	0.0787108	0.022561	0.000488177	0.0782011	0.0226269	0.000276556
78561	PI(20:0_20:4)	PI	rs1168029	1	62969402	62503731	A	G	0.635	0.123723	0.0225824	4.60532e-08	0.0787342	0.0225615	0.00048643	0.0782281	0.0226274	0.000275412
78562	PI(20:0_20:4)	PI	rs1168028	1	62969431	62503760	A	G	0.635	0.123723	0.0225824	4.60539e-08	0.0787344	0.0225615	0.000486407	0.0782257	0.0226273	0.00027551
78563	PI(20:0_20:4)	PI	rs1168027	1	62970184	62504513	C	T	0.637	0.124795	0.0226155	3.68726e-08	0.0786355	0.0225949	0.000504012	0.0788793	0.0226605	0.000252226
78564	PI(20:0_20:4)	PI	rs1168026	1	62970996	62505325	C	T	0.635	0.123799	0.0225836	4.52749e-08	0.0788048	0.0225628	0.000481124	0.0783016	0.0226286	0.000272303
78565	PI(20:0_20:4)	PI	rs1184865	1	62973795	62508124	G	A	0.635	0.123879	0.0225848	4.44545e-08	0.0788819	0.022564	0.000475362	0.0783843	0.0226298	0.000268821
78566	PI(20:0_20:4)	PI	rs1168042	1	62974150	62508479	T	A	0.637	0.124936	0.0226175	3.56878e-08	0.0787701	0.022597	0.000493532	0.0790211	0.0226624	0.00024669
78567	PI(20:0_20:4)	PI	rs11207976	1	62976751	62511080	A	G	0.363	-0.125131	0.0226146	3.38654e-08	-0.0789644	0.0225944	0.000477214	-0.0792081	0.0226595	0.000238805
78568	PI(20:0_20:4)	PI	rs11207977	1	62977307	62511636	T	C	0.363	-0.123938	0.0226045	4.49891e-08	-0.0777683	0.0225836	0.000577391	-0.0780977	0.0226495	0.000284868
78569	PI(20:0_20:4)	PI	rs1781212	1	62977419	62511748	A	G	0.637	0.125062	0.0226181	3.46133e-08	0.0788951	0.0225977	0.000483642	0.0791464	0.0226631	0.000241743
78570	PI(20:0_20:4)	PI	rs1168044	1	62977558	62511887	C	A	0.637	0.125056	0.0226181	3.4665e-08	0.0788874	0.0225977	0.000484259	0.0791457	0.0226631	0.000241769
78571	PI(20:0_20:4)	PI	rs1690755	1	62980161	62514490	G	A	0.635	0.124097	0.0225856	4.21542e-08	0.0790977	0.022565	0.0004589	0.0785912	0.0226306	0.000259971
78572	PI(20:0_20:4)	PI	rs10889337	1	62980607	62514936	A	G	0.365	-0.124229	0.0225822	4.06105e-08	-0.07923	0.0225618	0.000448083	-0.0787387	0.0226271	0.000253242
78573	PI(20:0_20:4)	PI	rs12090886	1	62981440	62515769	A	G	0.635	0.124118	0.0225857	4.19378e-08	0.0791205	0.0225651	0.000457191	0.0786124	0.0226307	0.000259079
78574	PI(20:0_20:4)	PI	rs1168045	1	62982891	62517220	T	C	0.637	0.125159	0.0226191	3.38315e-08	0.0789863	0.0225988	0.000476689	0.0792364	0.022664	0.000238313
78575	PI(20:0_20:4)	PI	rs11207979	1	62982994	62517323	A	G	0.363	-0.125171	0.0226136	3.34807e-08	-0.0790556	0.0225933	0.000469776	-0.0792518	0.0226585	0.000236955
78576	PI(20:0_20:4)	PI	rs1168046	1	62983693	62518022	C	A	0.637	0.125152	0.0226188	3.38823e-08	0.0789814	0.0225985	0.000477004	0.0792446	0.0226638	0.000237958
78577	PI(20:0_20:4)	PI	rs1168047	1	62983751	62518080	T	C	0.637	0.125152	0.022619	3.38867e-08	0.0789814	0.0225986	0.000477038	0.0792447	0.0226639	0.000237971
78578	PI(20:0_20:4)	PI	rs10889338	1	62984897	62519226	T	C	0.363	-0.124105	0.0226066	4.32894e-08	-0.0779349	0.0225858	0.00056258	-0.0783878	0.0226516	0.000272013
78579	PI(20:0_20:4)	PI	rs1168050	1	62986955	62521284	T	C	0.637	0.125173	0.0226217	3.38323e-08	0.0789987	0.0226014	0.000476429	0.0792791	0.0226666	0.000236999
78580	PI(20:0_20:4)	PI	rs1690766	1	62987289	62521618	C	T	0.637	0.125175	0.0226224	3.38533e-08	0.0789965	0.0226021	0.000476796	0.079286	0.0226673	0.000236825
78581	PI(20:0_20:4)	PI	rs1781195	1	62988972	62523301	C	T	0.637	0.125154	0.0226232	3.40698e-08	0.0790007	0.0226028	0.000476667	0.0792629	0.0226681	0.000237829
78582	PI(20:0_20:4)	PI	rs1627591	1	62989807	62524136	T	C	0.637	0.125193	0.0226232	3.37414e-08	0.0790147	0.0226029	0.000475594	0.0792998	0.0226682	0.000236396
78583	PI(20:0_20:4)	PI	rs11577840	1	62991369	62525698	C	T	0.637	0.12519	0.0226243	3.38137e-08	0.0790074	0.0226039	0.000476447	0.0792998	0.0226692	0.000236536
78584	PI(20:0_20:4)	PI	rs12062275	1	62991905	62526234	C	T	0.637	0.125188	0.0226246	3.3848e-08	0.0790042	0.0226043	0.000476806	0.0792788	0.0226696	0.000237409
78585	PI(20:0_20:4)	PI	rs11207980	1	62992749	62527078	C	T	0.363	-0.124144	0.0226115	4.31599e-08	-0.077971	0.0225907	0.000560826	-0.0782923	0.0226565	0.000277062
78586	PI(20:0_20:4)	PI	rs12403207	1	62993620	62527949	C	T	0.637	0.125193	0.0226254	3.38426e-08	0.0790105	0.0226051	0.000476513	0.0792871	0.0226703	0.000237189
78587	PI(20:0_20:4)	PI	rs1168015	1	62996046	62530375	G	C	0.637	0.125694	0.0226473	3.07533e-08	0.0793498	0.0226275	0.000456344	0.0797695	0.0226922	0.000221806
78588	PI(20:0_20:4)	PI	rs1168013	1	62996838	62531167	G	C	0.637	0.125158	0.022627	3.42143e-08	0.0789402	0.0226067	0.000482544	0.0792432	0.0226719	0.000239129
78589	PI(20:0_20:4)	PI	rs4915840	1	62999595	62533924	G	C	0.637	0.125163	0.0226287	3.42532e-08	0.0789415	0.0226083	0.000482903	0.0792539	0.0226736	0.000238938
78590	PI(20:0_20:4)	PI	rs7534572	1	62999675	62534004	G	C	0.637	0.125159	0.022629	3.43028e-08	0.0789372	0.0226087	0.000483336	0.0792518	0.0226739	0.000239066
78591	PI(20:0_20:4)	PI	rs1168018	1	63001120	62535449	C	A	0.637	0.125154	0.0226298	3.43791e-08	0.0789342	0.0226094	0.000483784	0.0792493	0.0226747	0.000239269
78592	PI(20:0_20:4)	PI	rs1168017	1	63002551	62536880	G	A	0.637	0.125157	0.0226303	3.43869e-08	0.078932	0.02261	0.000484123	0.0792509	0.0226753	0.000239285
78593	PI(20:0_20:4)	PI	rs7548877	1	63005950	62540279	C	T	0.637	0.125176	0.0226324	3.43117e-08	0.0789487	0.022612	0.00048335	0.0792836	0.0226773	0.000238277
78594	PI(20:0_20:4)	PI	rs11207981	1	63006087	62540416	A	C	0.637	0.125176	0.0226325	3.43244e-08	0.0789494	0.0226122	0.000483343	0.0792856	0.0226774	0.00023822
78595	PI(20:0_20:4)	PI	rs1168023	1	63006595	62540924	T	A	0.637	0.125176	0.0226326	3.43273e-08	0.0789501	0.0226123	0.000483312	0.0792666	0.0226775	0.000238979
78596	PI(20:0_20:4)	PI	rs11207982	1	63007182	62541511	T	C	0.363	-0.124116	0.0226196	4.39528e-08	-0.077893	0.0225988	0.000570623	-0.0782483	0.0226646	0.000280334
78597	PI(20:0_20:4)	PI	rs1184547	1	63007228	62541557	A	G	0.637	0.125174	0.0226332	3.43701e-08	0.0789465	0.0226128	0.00048376	0.0792637	0.0226781	0.000239173
78598	PI(20:0_20:4)	PI	rs1168022	1	63007721	62542050	T	A	0.637	0.125173	0.0226341	3.44187e-08	0.0789403	0.0226137	0.000484502	0.0792584	0.022679	0.000239509
78599	PI(20:0_20:4)	PI	rs1168021	1	63009900	62544229	G	A	0.637	0.125196	0.0226345	3.42492e-08	0.0789648	0.0226142	0.00048267	0.0793079	0.0226795	0.000237623
78600	PI(20:0_20:4)	PI	rs1168020	1	63009956	62544285	T	C	0.637	0.125197	0.0226345	3.42296e-08	0.0789677	0.0226141	0.000482416	0.0793064	0.0226794	0.000237668
78601	PI(20:0_20:4)	PI	rs1179765	1	63010110	62544439	C	G	0.637	0.125192	0.0226348	3.42974e-08	0.0789601	0.0226145	0.000483126	0.0793076	0.0226797	0.000237674
78602	PI(20:0_20:4)	PI	rs12074528	1	63010871	62545200	C	T	0.636	0.126972	0.0226404	2.20966e-08	0.0804031	0.0226216	0.000381574	0.0811065	0.0226853	0.000176763
78603	PI(20:0_20:4)	PI	rs10889339	1	63012056	62546385	G	A	0.636	0.125824	0.0226453	2.97133e-08	0.0794559	0.0226253	0.000447881	0.0799497	0.0226902	0.000215035
78604	PI(20:0_20:4)	PI	rs10889340	1	63012071	62546400	C	A	0.636	0.125828	0.0226457	2.9704e-08	0.0794629	0.0226258	0.000447466	0.0799543	0.0226906	0.000214919
78605	PI(20:0_20:4)	PI	rs11207983	1	63012107	62546436	T	C	0.636	0.12582	0.0226452	2.97414e-08	0.0794501	0.0226253	0.000448302	0.0799468	0.0226901	0.000215133
78606	PI(20:0_20:4)	PI	rs2029763	1	63013134	62547463	G	A	0.363	-0.124146	0.0226227	4.38021e-08	-0.0779193	0.0226019	0.00056916	-0.0783215	0.0226677	0.000277488
78607	PI(20:0_20:4)	PI	rs11207984	1	63013396	62547725	T	C	0.637	0.12519	0.0226359	3.43591e-08	0.0789555	0.0226156	0.000483793	0.0793132	0.0226808	0.000237599
78608	PI(20:0_20:4)	PI	rs11207985	1	63013786	62548115	G	A	0.637	0.1252	0.0226363	3.42951e-08	0.0789636	0.022616	0.000483264	0.0793236	0.0226812	0.000237251
78609	PI(20:0_20:4)	PI	rs10789113	1	63015199	62549528	T	A	0.363	-0.124146	0.0226235	4.38569e-08	-0.0779139	0.0226027	0.000569938	-0.0783053	0.0226685	0.000278349
78610	PI(20:0_20:4)	PI	rs11207986	1	63018170	62552499	C	T	0.637	0.125197	0.0226372	3.43645e-08	0.0789559	0.0226169	0.000484136	0.0793242	0.0226821	0.000237353
78611	PI(20:0_20:4)	PI	rs7519785	1	63019919	62554248	A	G	0.637	0.125196	0.0226379	3.44032e-08	0.0789498	0.0226176	0.000484818	0.0793131	0.0226828	0.000237883
78612	PI(20:0_20:4)	PI	rs10159255	1	63020816	62555145	A	C	0.363	-0.124161	0.0226235	4.36868e-08	-0.0779619	0.0226027	0.000565456	-0.0783206	0.0226685	0.000277655
78613	PI(20:0_20:4)	PI	rs2131925	1	63025942	62560271	T	G	0.637	0.125273	0.0226386	3.37782e-08	0.0790598	0.0226182	0.000476242	0.0796061	0.0226836	0.000226747
78614	PI(20:0_20:4)	PI	rs2131926	1	63026011	62560340	T	C	0.637	0.125257	0.022638	3.38824e-08	0.0790474	0.0226176	0.000477067	0.0793781	0.0226829	0.000235356
78615	PI(20:0_20:4)	PI	rs10889343	1	63026429	62560758	G	T	0.637	0.125257	0.022638	3.38843e-08	0.0790473	0.0226176	0.000477073	0.0793878	0.0226829	0.000234979
78616	PI(20:0_20:4)	PI	rs4329540	1	63027024	62561353	T	C	0.637	0.125276	0.0226381	3.37338e-08	0.0790548	0.0226178	0.000476521	0.0794029	0.022683	0.000234414
78617	PI(20:0_20:4)	PI	rs4915621	1	63029433	62563762	G	A	0.637	0.12528	0.0226402	3.37933e-08	0.0789788	0.0226199	0.000483133	0.0794169	0.0226851	0.000234147
78618	PI(20:0_20:4)	PI	rs6693353	1	63031616	62565945	C	A	0.637	0.125288	0.0226393	3.3681e-08	0.0789802	0.0226191	0.000482801	0.0794327	0.0226842	0.000233422
78619	PI(20:0_20:4)	PI	rs10889344	1	63033941	62568270	C	T	0.637	0.1255	0.0226405	3.19862e-08	0.0792135	0.0226202	0.000464825	0.0796508	0.0226854	0.000225326
78620	PI(20:0_20:4)	PI	rs7555577	1	63034363	62568692	C	A	0.643	0.126953	0.0227586	2.64387e-08	0.0822072	0.0227376	0.000302319	0.0815213	0.0228039	0.000177032
78621	PI(20:0_20:4)	PI	rs10789115	1	63036129	62570458	A	G	0.363	-0.125409	0.0226354	3.25178e-08	-0.0790932	0.0226154	0.00047288	-0.0795292	0.0226804	0.000229224
78622	PI(20:0_20:4)	PI	rs12735272	1	63036807	62571136	A	G	0.637	0.125292	0.0226384	3.36073e-08	0.0789826	0.0226181	0.000482343	0.0794265	0.0226833	0.000233538
78623	PI(20:0_20:4)	PI	rs12116574	1	63037837	62572166	T	C	0.363	-0.123761	0.022628	4.85409e-08	-0.0773828	0.0226071	0.000622947	-0.0779661	0.022673	0.000294891
78624	PI(20:0_20:4)	PI	rs6696502	1	63039533	62573862	T	C	0.637	0.125259	0.0226358	3.37685e-08	0.0790463	0.0226155	0.000476564	0.0793969	0.0226807	0.000234336
78625	PI(20:0_20:4)	PI	rs12038768	1	63040728	62575057	T	G	0.363	-0.124166	0.0226221	4.35528e-08	-0.0779532	0.0226013	0.00056582	-0.0783462	0.0226671	0.000276277
78626	PI(20:0_20:4)	PI	rs11207990	1	63041086	62575415	C	T	0.637	0.125275	0.0226358	3.36317e-08	0.0790547	0.0226155	0.000475896	0.0794114	0.0226807	0.000233771
78627	PI(20:0_20:4)	PI	rs11207992	1	63041800	62576129	G	T	0.363	-0.12412	0.0226225	4.40783e-08	-0.0778742	0.0226017	0.000573313	-0.0783032	0.0226675	0.000278286
78628	PI(20:0_20:4)	PI	rs1472257	1	63042126	62576455	G	A	0.637	0.125233	0.0226366	3.40231e-08	0.0789772	0.0226162	0.000482258	0.0793746	0.0226815	0.000235297
78629	PI(20:0_20:4)	PI	rs10789116	1	63042738	62577067	G	A	0.363	-0.123667	0.0226252	4.95047e-08	-0.0773616	0.0226042	0.000624111	-0.0778741	0.0226702	0.000298873
78630	PI(20:0_20:4)	PI	rs1748201	1	63045506	62579835	C	A	0.637	0.125265	0.0226351	3.36765e-08	0.0790503	0.0226147	0.000476039	0.0794011	0.02268	0.000234071
78631	PI(20:0_20:4)	PI	rs1748200	1	63046039	62580368	C	T	0.637	0.12527	0.022635	3.36343e-08	0.0790549	0.0226147	0.000475669	0.079406	0.0226799	0.000233876
78632	PI(20:0_20:4)	PI	rs1629122	1	63046578	62580907	A	C	0.637	0.125262	0.0226356	3.37285e-08	0.0790442	0.0226152	0.000476651	0.0793888	0.0226805	0.000234612
78633	PI(20:0_20:4)	PI	rs35194512	1	63048277	62582606	C	A	0.361	-0.124625	0.0227139	4.40576e-08	-0.0784877	0.0226929	0.000546077	-0.0787599	0.0227589	0.000271981
78634	PI(20:0_20:4)	PI	rs11207995	1	63049551	62583880	C	A	0.363	-0.12372	0.0226251	4.88363e-08	-0.0774494	0.0226041	0.0006152	-0.0778808	0.0226701	0.000298516
78635	PI(20:0_20:4)	PI	rs1748195	1	63049593	62583922	G	C	0.363	-0.125274	0.0226358	3.36396e-08	-0.0790534	0.0226155	0.000476	-0.0795917	0.0226808	0.00022692
78636	PI(20:0_20:4)	PI	rs12042319	1	63049819	62584148	A	G	0.363	-0.12372	0.0226251	4.8842e-08	-0.0774474	0.0226041	0.000615422	-0.0778924	0.0226701	0.000297967
78637	PI(20:0_20:4)	PI	rs3850634	1	63050598	62584927	G	T	0.363	-0.123667	0.0226261	4.95613e-08	-0.0773959	0.0226051	0.000620924	-0.0777633	0.0226711	0.000304444
78638	PI(20:0_20:4)	PI	rs11207996	1	63055470	62589799	A	G	0.363	-0.123697	0.0226283	4.9349e-08	-0.0772805	0.0226075	0.000633511	-0.0778971	0.0226733	0.000298272
78639	PI(20:0_20:4)	PI	rs1748197	1	63056112	62590441	A	G	0.363	-0.125268	0.0226386	3.38202e-08	-0.0789222	0.0226183	0.000487247	-0.0794174	0.0226835	0.000233915
78640	PI(20:0_20:4)	PI	rs2366636	1	63056670	62590999	A	G	0.363	-0.125267	0.0226383	3.38218e-08	-0.0789221	0.0226181	0.000487183	-0.0794146	0.0226832	0.000233985
78641	PI(20:0_20:4)	PI	rs1748199	1	63057136	62591465	C	T	0.363	-0.125262	0.0226384	3.38632e-08	-0.0789174	0.0226182	0.000487581	-0.0794261	0.0226833	0.00023355
78642	PI(20:0_20:4)	PI	rs6690733	1	63060311	62594640	C	A	0.364	-0.12564	0.0226386	3.08142e-08	-0.0793557	0.0226186	0.000453596	-0.0799041	0.0226835	0.000215828
78643	PI(20:0_20:4)	PI	rs11207997	1	63061906	62596235	T	C	0.363	-0.125213	0.0226374	3.42315e-08	-0.0789386	0.022617	0.000485568	-0.0792692	0.0226823	0.000239538
78644	PI(20:0_20:4)	PI	rs10789117	1	63072265	62606594	C	A	0.363	-0.125275	0.0226333	3.35173e-08	-0.0790689	0.022613	0.000474105	-0.0793668	0.0226782	0.000235163
78645	PI(20:0_20:4)	PI	rs6675401	1	63073975	62608304	T	C	0.363	-0.125275	0.0226328	3.34904e-08	-0.0790657	0.0226124	0.000474208	-0.0793554	0.0226777	0.000235532
78646	PI(20:0_20:4)	PI	rs6678483	1	63074442	62608771	A	C	0.363	-0.125273	0.0226324	3.34864e-08	-0.0790659	0.0226121	0.000474094	-0.0793534	0.0226774	0.000235561
78647	PI(20:0_20:4)	PI	rs10889347	1	63075826	62610155	A	G	0.363	-0.125268	0.0226317	3.34988e-08	-0.0790642	0.0226114	0.000474034	-0.0793483	0.0226767	0.000235667
78648	PI(20:0_20:4)	PI	rs10889348	1	63078222	62612551	T	A	0.364	-0.125288	0.0226219	3.2851e-08	-0.078812	0.0226007	0.000491212	-0.0795548	0.0226669	0.000226482
78649	PI(20:0_20:4)	PI	rs10889349	1	63081919	62616248	G	A	0.363	-0.125239	0.0226285	3.35972e-08	-0.0790397	0.0226082	0.000475088	-0.0793272	0.0226735	0.000236053
78650	PI(20:0_20:4)	PI	rs61471917	1	63084030	62618359	A	G	0.363	-0.125242	0.022628	3.3547e-08	-0.0790419	0.0226076	0.000474757	-0.0793155	0.0226729	0.000236429
78651	PI(20:0_20:4)	PI	rs10889350	1	63085266	62619595	T	C	0.363	-0.125244	0.0226277	3.3518e-08	-0.0790428	0.0226074	0.000474621	-0.0793174	0.0226727	0.000236323
78652	PI(20:0_20:4)	PI	rs6587980	1	63090858	62625187	T	C	0.363	-0.125331	0.0226245	3.26569e-08	-0.0791321	0.0226044	0.000466859	-0.0793717	0.0226695	0.000233785
78653	PI(20:0_20:4)	PI	rs10157265	1	63093617	62627946	T	C	0.363	-0.125222	0.0226276	3.36901e-08	-0.0790273	0.0226073	0.000475797	-0.0792961	0.0226725	0.000237135
78654	PI(20:0_20:4)	PI	rs11485618	1	63094207	62628536	G	A	0.363	-0.123644	0.022617	4.92352e-08	-0.0773953	0.022596	0.000617856	-0.0777767	0.022662	0.000302248
78655	PI(20:0_20:4)	PI	rs10789118	1	63094692	62629021	G	A	0.363	-0.123659	0.0226168	4.90266e-08	-0.0774402	0.0225957	0.000613274	-0.0778035	0.0226618	0.000300895
78656	PI(20:0_20:4)	PI	rs7520810	1	63095711	62630040	T	C	0.363	-0.125389	0.0226288	3.23708e-08	-0.0790778	0.0226086	0.000472216	-0.0794812	0.0226737	0.00023016
78657	PI(20:0_20:4)	PI	rs12025800	1	63096781	62631110	G	C	0.363	-0.125395	0.0226284	3.23018e-08	-0.0790819	0.0226083	0.000471802	-0.0794887	0.0226734	0.00022983
78658	PI(20:0_20:4)	PI	rs10789119	1	63098235	62632564	A	G	0.363	-0.123797	0.0226183	4.74803e-08	-0.0774479	0.0225975	0.000613097	-0.0779557	0.0226634	0.000293807
78659	PI(20:0_20:4)	PI	rs11207999	1	63098641	62632970	C	A	0.363	-0.125395	0.0226283	3.22914e-08	-0.0790804	0.0226081	0.000471865	-0.0794827	0.0226732	0.000230032
78660	PI(20:0_20:4)	PI	rs10889352	1	63099023	62633352	C	T	0.363	-0.123807	0.0226177	4.7325e-08	-0.0774225	0.0225969	0.000615444	-0.0779655	0.0226627	0.000293239
78661	PI(20:0_20:4)	PI	rs2366638	1	63099577	62633906	A	G	0.363	-0.125392	0.0226281	3.23099e-08	-0.0790777	0.0226079	0.000472031	-0.0794831	0.022673	0.000229993
78662	PI(20:0_20:4)	PI	rs10789120	1	63101123	62635452	A	G	0.363	-0.123794	0.0226177	4.74749e-08	-0.0774103	0.0225969	0.000616651	-0.077955	0.0226627	0.000293731
78663	PI(20:0_20:4)	PI	rs1570694	1	63103217	62637546	G	A	0.363	-0.123631	0.0226151	4.9255e-08	-0.0774025	0.0225941	0.000616468	-0.0777636	0.0226601	0.000302568
78664	PI(20:0_20:4)	PI	rs6657050	1	63105253	62639582	G	A	0.363	-0.125199	0.0226257	3.37996e-08	-0.0790126	0.0226053	0.000476424	-0.0792781	0.0226706	0.000237577
78665	PI(20:0_20:4)	PI	rs12047226	1	63105538	62639867	C	T	0.363	-0.123647	0.0226141	4.90042e-08	-0.0773969	0.0225931	0.000616701	-0.0777911	0.0226591	0.000301049
78666	PI(20:0_20:4)	PI	rs7539035	1	63106767	62641096	A	C	0.363	-0.125206	0.0226242	3.36718e-08	-0.0790248	0.0226039	0.000475071	-0.0792868	0.0226691	0.00023704
78667	PI(20:0_20:4)	PI	rs995000	1	63107526	62641855	T	C	0.363	-0.123641	0.0226129	4.90001e-08	-0.0773947	0.0225919	0.000616524	-0.0777869	0.0226579	0.000301064
78668	PI(20:0_20:4)	PI	rs11208000	1	63108374	62642703	G	A	0.363	-0.125192	0.0226241	3.37862e-08	-0.0790427	0.0226038	0.000473635	-0.079272	0.0226691	0.000237606
78669	PI(20:0_20:4)	PI	rs993013	1	63111069	62645398	T	G	0.637	0.125192	0.0226231	3.37417e-08	0.079015	0.0226029	0.000475559	0.0792755	0.0226681	0.000237334
78670	PI(20:0_20:4)	PI	rs1168085	1	63112320	62646649	G	C	0.637	0.125169	0.0226217	3.38684e-08	0.0789921	0.0226015	0.000476983	0.079257	0.0226667	0.000237871
78671	PI(20:0_20:4)	PI	rs1168086	1	63112389	62646718	G	A	0.637	0.12517	0.0226218	3.38676e-08	0.0789928	0.0226015	0.000476944	0.0792496	0.0226668	0.00023817
78672	PI(20:0_20:4)	PI	rs746735	1	63113511	62647840	A	C	0.637	0.125169	0.0226198	3.37753e-08	0.0789879	0.0225995	0.000476759	0.0792605	0.0226647	0.000237466
78673	PI(20:0_20:4)	PI	rs1168089	1	63113719	62648048	C	T	0.637	0.125196	0.0226211	3.36157e-08	0.0789966	0.0226008	0.000476451	0.0792785	0.0226661	0.000236942
78674	PI(20:0_20:4)	PI	rs10889353	1	63118196	62652525	C	A	0.363	-0.124054	0.0226043	4.37089e-08	-0.0778848	0.0225835	0.000566478	-0.0784253	0.0226493	0.000269997
78675	PI(20:0_20:4)	PI	rs1168097	1	63120371	62654700	T	C	0.637	0.125199	0.0226187	3.34756e-08	0.0790245	0.0225984	0.000473589	0.0792887	0.0226636	0.000236215
78676	PI(20:0_20:4)	PI	rs1168098	1	63121294	62655623	A	G	0.637	0.125177	0.0226185	3.36505e-08	0.0789954	0.0225982	0.00047582	0.0792805	0.0226634	0.000236508
78677	PI(20:0_20:4)	PI	rs1168099	1	63122859	62657188	A	C	0.636	0.12582	0.0226177	2.86152e-08	0.079541	0.0225972	0.000434382	0.0799909	0.0226627	0.000210157
78678	PI(20:0_20:4)	PI	rs1168102	1	63127705	62662034	T	C	0.637	0.12514	0.0226211	3.40826e-08	0.0789961	0.0226007	0.000476465	0.0792224	0.0226661	0.000239144
78679	PI(20:0_20:4)	PI	rs1168103	1	63128081	62662410	T	C	0.637	0.12514	0.0226211	3.40871e-08	0.0789958	0.0226008	0.000476497	0.0792171	0.0226661	0.00023936
78680	PI(20:0_20:4)	PI	rs1168104	1	63128325	62662654	G	A	0.637	0.125187	0.0226195	3.36118e-08	0.0789909	0.0225992	0.000476451	0.0792606	0.0226645	0.000237425
78681	PI(20:0_20:4)	PI	rs10889354	1	63129082	62663411	C	T	0.363	-0.124052	0.0226044	4.37311e-08	-0.0778864	0.0225836	0.000566352	-0.078189	0.0226494	0.000280647
78682	PI(20:0_20:4)	PI	rs11208001	1	63130431	62664760	T	C	0.363	-0.125307	0.0226148	3.24124e-08	-0.0791218	0.0225948	0.000465038	-0.0793894	0.0226598	0.000231797
78683	PI(20:0_20:4)	PI	rs2479464	1	63130991	62665320	A	G	0.637	0.125188	0.0226184	3.35535e-08	0.0790015	0.0225981	0.00047532	0.0792774	0.0226634	0.000236617
78684	PI(20:0_20:4)	PI	rs4587594	1	63133930	62668259	A	G	0.363	-0.124054	0.0226043	4.37089e-08	-0.0778848	0.0225835	0.000566478	-0.0781673	0.0226494	0.00028163
78685	PI(20:0_20:4)	PI	rs10889356	1	63155349	62689678	A	G	0.356	-0.125147	0.0226885	3.75449e-08	-0.0800002	0.0226654	0.000419216	-0.0805905	0.0227339	0.000198342
78686	PI(20:0_20:4)	PI	rs1168114	1	63156043	62690372	G	A	0.641	0.124087	0.0226094	4.35849e-08	0.0804558	0.0225827	0.000369698	0.0796191	0.0226547	0.0002225
78687	PI(20:0_20:4)	PI	rs10889357	1	63160282	62694611	T	C	0.357	-0.125977	0.0226743	2.9912e-08	-0.0809933	0.0226515	0.000352109	-0.0814082	0.0227197	0.000171532
78688	PI(20:0_20:4)	PI	rs12136083	1	63163073	62697402	C	T	0.356	-0.125518	0.0226699	3.33501e-08	-0.0806296	0.0226468	0.000373254	-0.0809622	0.0227153	0.000184368
78689	PI(20:0_20:4)	PI	rs10889360	1	63173918	62708247	T	C	0.356	-0.125053	0.0226444	3.6167e-08	-0.0801435	0.0226211	0.000398803	-0.0804868	0.0226898	0.000196609
78690	PI(20:0_20:4)	PI	rs11208007	1	63176083	62710412	T	A	0.355	-0.12392	0.0226581	4.8707e-08	-0.07877	0.0226346	0.000504632	-0.0793573	0.0227034	0.000238974
78691	PI(20:0_20:4)	PI	rs7518497	1	63177696	62712025	C	A	0.355	-0.12391	0.0226581	4.88298e-08	-0.078762	0.0226346	0.000505308	-0.0793382	0.0227034	0.000239728
78692	PI(20:0_20:4)	PI	rs10849305	12	5745441	5636275	C	G	0.53	-0.115415	0.0216271	9.94505e-08	-0.117608	0.0215215	4.96838e-08	-0.115991	0.021671	4.55714e-08
78693	PI(20:0_20:4)	PI	rs36643	19	54640480	54136764	C	T	0.413	-0.141254	0.022055	1.69064e-10	-0.145091	0.0219487	4.3634e-11	-0.142831	0.0220994	5.67463e-11
78694	PI(20:0_20:4)	PI	rs3810242	19	54643414	54139698	T	G	0.554	0.146086	0.0220105	3.59753e-11	0.153638	0.0218949	2.62214e-12	0.14723	0.0220541	1.37809e-11
78695	PI(20:0_20:4)	PI	rs36640	19	54643970	54140254	A	G	0.422	-0.138945	0.0221649	3.98193e-10	-0.152092	0.0220434	5.95908e-12	-0.140596	0.022209	1.34042e-10
78696	PI(20:0_20:4)	PI	rs36639	19	54644288	54140572	G	A	0.447	-0.146675	0.0219924	2.8972e-11	-0.154774	0.0218774	1.74418e-12	-0.14766	0.0220358	1.16369e-11
78697	PI(20:0_20:4)	PI	rs36638	19	54644494	54140778	C	T	0.447	-0.146721	0.0219891	2.83821e-11	-0.154852	0.0218741	1.68717e-12	-0.147693	0.0220326	1.14405e-11
78698	PI(20:0_20:4)	PI	rs36637	19	54644550	54140834	G	C	0.447	-0.146774	0.0219878	2.78474e-11	-0.154914	0.0218727	1.64823e-12	-0.147753	0.0220312	1.12002e-11
78699	PI(20:0_20:4)	PI	rs36636	19	54644879	54141163	A	G	0.447	-0.146751	0.0219777	2.74575e-11	-0.155074	0.0218623	1.52654e-12	-0.147716	0.0220212	1.10941e-11
78700	PI(20:0_20:4)	PI	rs36635	19	54645150	54141434	G	A	0.298	-0.119762	0.0242548	8.23467e-07	-0.138624	0.0241262	9.77975e-09	-0.118651	0.0243025	5.4264e-07
78701	PI(20:0_20:4)	PI	rs36634	19	54645821	54142105	G	A	0.447	-0.146585	0.021955	2.75771e-11	-0.154828	0.0218398	1.56961e-12	-0.147456	0.0219985	1.14737e-11
78702	PI(20:0_20:4)	PI	rs4806497	19	54645833	54142117	T	C	0.347	0.112716	0.0225654	6.18877e-07	0.126424	0.0224433	1.93002e-08	0.112785	0.0226098	3.16041e-07
78703	PI(20:0_20:4)	PI	rs36633	19	54646290	54142554	C	T	0.448	-0.146813	0.0219319	2.45016e-11	-0.154962	0.0218174	1.4255e-12	-0.147785	0.0219754	9.8796e-12
78704	PI(20:0_20:4)	PI	rs35247489	19	54651774	54148039	T	C	0.347	0.113244	0.0226192	5.83936e-07	0.128378	0.0224958	1.26234e-08	0.113204	0.0226634	3.05315e-07
78705	PI(20:0_20:4)	PI	19:54653572_C_T	19	54653572	missing	T	C	0.297	-0.115237	0.0242031	1.99458e-06	-0.133203	0.0240783	3.34927e-08	-0.114218	0.0242512	1.2772e-06
78706	PI(20:0_20:4)	PI	rs11668868	19	54654175	54150438	G	A	0.349	0.113266	0.0225849	5.58983e-07	0.127692	0.0224635	1.43658e-08	0.113313	0.0226291	2.86427e-07
78707	PI(20:0_20:4)	PI	rs34904992	19	54654755	54151018	T	G	0.349	0.113531	0.0225961	5.34091e-07	0.128555	0.0224733	1.17066e-08	0.113578	0.0226402	2.73073e-07
78708	PI(20:0_20:4)	PI	rs36660	19	54654779	54151042	T	C	0.298	-0.117157	0.024191	1.33156e-06	-0.136123	0.0240625	1.64265e-08	-0.116105	0.0242391	8.60741e-07
78709	PI(20:0_20:4)	PI	rs12973183	19	54654865	54151128	A	C	0.348	0.112994	0.0225818	5.93823e-07	0.128211	0.0224592	1.25217e-08	0.112983	0.022626	3.07676e-07
78710	PI(20:0_20:4)	PI	rs12973609	19	54654903	54151166	A	G	0.348	0.113012	0.0225818	5.91337e-07	0.12823	0.0224591	1.24589e-08	0.112864	0.022626	3.16132e-07
78711	PI(20:0_20:4)	PI	rs34560530	19	54655355	54151618	A	G	0.348	0.113688	0.022596	5.15245e-07	0.128754	0.0224731	1.11171e-08	0.113706	0.0226402	2.65165e-07
78712	PI(20:0_20:4)	PI	rs2241790	19	54655647	54151910	T	C	0.348	0.113225	0.0225782	5.60907e-07	0.128457	0.0224556	1.16876e-08	0.113205	0.0226224	2.91359e-07
78713	PI(20:0_20:4)	PI	rs42318	19	54657069	54153332	T	C	0.295	-0.12142	0.0242559	5.8074e-07	-0.140431	0.0241254	6.27844e-09	-0.120387	0.0243042	3.78158e-07
78714	PI(20:0_20:4)	PI	rs36657	19	54664209	54160472	C	G	0.545	-0.126187	0.0221093	1.23077e-08	-0.128106	0.022012	6.2774e-09	-0.12757	0.0221517	4.51523e-09
78715	PI(20:0_20:4)	PI	rs36655	19	54665970	54162234	T	C	0.347	-0.124999	0.0232873	8.4331e-08	-0.138511	0.0231576	2.40212e-09	-0.126025	0.023333	3.48197e-08
78716	PI(20:0_20:4)	PI	rs2289146	19	54666357	54162624	G	C	0.323	0.140126	0.0232007	1.7318e-09	0.151966	0.0230826	5.38263e-11	0.140605	0.0232457	7.89672e-10
78717	PI(20:0_20:4)	PI	19:54667748_A_G	19	54667748	missing	A	G	0.346	-0.127778	0.0233152	4.49631e-08	-0.142042	0.0231842	9.79895e-10	-0.128764	0.0233609	1.8739e-08
78718	PI(20:0_20:4)	PI	rs36653	19	54668487	54164753	T	C	0.307	-0.120084	0.0241258	6.7428e-07	-0.132355	0.0239955	3.69926e-08	-0.122074	0.0241731	2.29672e-07
78719	PI(20:0_20:4)	PI	rs891055	19	54668545	54164811	G	C	0.318	0.138492	0.023127	2.34846e-09	0.145851	0.0230166	2.68622e-10	0.138926	0.0231723	1.09495e-09
78720	PI(20:0_20:4)	PI	rs60204587	19	54671421	54167695	A	G	0.445	-0.161184	0.0220288	3.01874e-13	-0.16954	0.0219182	1.26827e-14	-0.161656	0.0220724	1.42032e-13
78721	PI(20:0_20:4)	PI	rs7248069	19	54671662	54167936	C	G	0.318	0.138111	0.0230817	2.41579e-09	0.144784	0.0229737	3.35046e-10	0.138454	0.023127	1.15429e-09
78722	PI(20:0_20:4)	PI	rs6509847	19	54672460	54168734	T	C	0.285	0.139962	0.0236353	3.53851e-09	0.145221	0.0235227	7.79409e-10	0.139563	0.0236831	2.03603e-09
78723	PI(20:0_20:4)	PI	rs4806498	19	54674742	54171009	T	C	0.448	-0.161004	0.0220353	3.24716e-13	-0.173075	0.0219255	3.62531e-15	-0.162095	0.0220786	1.24496e-13
78724	PI(20:0_20:4)	PI	rs11668882	19	54675097	54171328	C	T	0.457	-0.162841	0.0219128	1.29556e-13	-0.178191	0.0217928	3.76006e-16	-0.163539	0.0219561	5.63246e-14
78725	PI(20:0_20:4)	PI	rs2576452	19	54676433	54172738	T	C	0.451	-0.165635	0.0219526	5.48995e-14	-0.178415	0.0218362	3.94415e-16	-0.166383	0.0219962	2.35342e-14
78726	PI(20:0_20:4)	PI	rs641738	19	54676763	54173068	T	C	0.458	-0.16489	0.0218186	4.98077e-14	-0.179627	0.0217005	1.62845e-16	-0.165519	0.0218623	2.23403e-14
78727	PI(20:0_20:4)	PI	rs626283	19	54677001	54173307	C	G	0.457	-0.164279	0.0218644	6.95021e-14	-0.179221	0.0217463	2.1973e-16	-0.164909	0.0219079	3.11004e-14
78728	PI(20:0_20:4)	PI	rs8736	19	54677189	54173495	T	C	0.455	-0.165074	0.021887	5.63824e-14	-0.180627	0.0217662	1.37952e-16	-0.165619	0.0219306	2.58088e-14
78729	PI(34:1)	PI	rs10889335	1	62960101	62494430	G	A	0.368	-0.124491	0.0227374	4.5701e-08	-0.0585574	0.0226989	0.00996433	-0.091313	0.0227695	3.08107e-05
78730	PI(34:1)	PI	rs1168041	1	62960250	62494579	C	T	0.649	0.134385	0.0233037	8.54334e-09	0.080717	0.023264	0.000531583	0.101705	0.0233362	6.70163e-06
78731	PI(34:1)	PI	rs1168036	1	62962734	62497063	G	A	0.637	0.126737	0.0227215	2.55511e-08	0.0583264	0.0226826	0.0102016	0.093242	0.0227535	2.12116e-05
78732	PI(34:1)	PI	rs1002687	1	62963737	62498066	A	G	0.635	0.126767	0.0226924	2.43402e-08	0.0580119	0.022655	0.0105232	0.0935854	0.0227244	1.94283e-05
78733	PI(34:1)	PI	rs1168034	1	62963914	62498243	C	G	0.635	0.126754	0.0226934	2.44539e-08	0.057993	0.0226559	0.0105518	0.0935776	0.0227253	1.94717e-05
78734	PI(34:1)	PI	rs1168032	1	62967747	62502076	G	A	0.635	0.125481	0.0226933	3.36528e-08	0.056675	0.0226549	0.0124464	0.0922567	0.0227253	2.49907e-05
78735	PI(34:1)	PI	rs1168031	1	62967987	62502316	T	C	0.635	0.126184	0.0226924	2.81832e-08	0.0573873	0.0226544	0.0113851	0.0929634	0.0227243	2.18592e-05
78736	PI(34:1)	PI	rs1168030	1	62968491	62502820	T	C	0.635	0.125452	0.0226942	3.39338e-08	0.0566413	0.0226557	0.0125023	0.0922296	0.0227262	2.51358e-05
78737	PI(34:1)	PI	rs1168029	1	62969402	62503731	A	G	0.635	0.12544	0.0226948	3.40632e-08	0.0566253	0.0226562	0.0125293	0.0922211	0.0227267	2.51864e-05
78738	PI(34:1)	PI	rs1168028	1	62969431	62503760	A	G	0.635	0.125435	0.0226947	3.41032e-08	0.0566203	0.0226562	0.0125369	0.0922117	0.0227267	2.523e-05
78739	PI(34:1)	PI	rs1168027	1	62970184	62504513	C	T	0.637	0.126426	0.0227292	2.79187e-08	0.0579708	0.0226899	0.0106985	0.0929235	0.0227611	2.26588e-05
78740	PI(34:1)	PI	rs1168026	1	62970996	62505325	C	T	0.635	0.125373	0.0226962	3.47037e-08	0.0565464	0.0226576	0.0126585	0.0921501	0.0227281	2.5552e-05
78741	PI(34:1)	PI	rs1184865	1	62973795	62508124	G	A	0.635	0.125292	0.0226977	3.54854e-08	0.0564551	0.022659	0.0128085	0.0920737	0.0227296	2.59491e-05
78742	PI(34:1)	PI	rs1168042	1	62974150	62508479	T	A	0.637	0.126291	0.0227316	2.89791e-08	0.0578161	0.0226922	0.0109181	0.0927898	0.0227635	2.32799e-05
78743	PI(34:1)	PI	rs11207976	1	62976751	62511080	A	G	0.363	-0.126137	0.022729	3.00047e-08	-0.0575856	0.0226897	0.01123	-0.0926284	0.0227609	2.39486e-05
78744	PI(34:1)	PI	rs11207977	1	62977307	62511636	T	C	0.363	-0.126523	0.022717	2.67916e-08	-0.0579389	0.022678	0.0107	-0.0930874	0.022749	2.17645e-05
78745	PI(34:1)	PI	rs1781212	1	62977419	62511748	A	G	0.637	0.126172	0.0227327	2.98946e-08	0.0576873	0.0226931	0.0111004	0.0926695	0.0227646	2.38314e-05
78746	PI(34:1)	PI	rs1168044	1	62977558	62511887	C	A	0.637	0.126168	0.0227327	2.99313e-08	0.0576809	0.0226931	0.0111094	0.092673	0.0227646	2.3816e-05
78747	PI(34:1)	PI	rs1690755	1	62980161	62514490	G	A	0.635	0.125048	0.0226992	3.77934e-08	0.0561924	0.0226603	0.0132384	0.0918126	0.0227312	2.72809e-05
78748	PI(34:1)	PI	rs10889336	1	62980410	62514739	C	T	0.364	-0.125405	0.0226843	3.38698e-08	-0.0564548	0.022646	0.0127569	-0.0922267	0.0227163	2.49621e-05
78749	PI(34:1)	PI	rs10889337	1	62980607	62514936	A	G	0.365	-0.12495	0.0226959	3.85483e-08	-0.0560231	0.0226572	0.0135037	-0.0917242	0.0227278	2.76652e-05
78750	PI(34:1)	PI	rs12090886	1	62981440	62515769	A	G	0.635	0.125021	0.0226994	3.80554e-08	0.0561661	0.0226604	0.0132821	0.0917858	0.0227313	2.74213e-05
78751	PI(34:1)	PI	rs1168045	1	62982891	62517220	T	C	0.637	0.126052	0.022734	3.08688e-08	0.0575491	0.0226943	0.0113	0.0925384	0.0227659	2.44502e-05
78752	PI(34:1)	PI	rs11207979	1	62982994	62517323	A	G	0.363	-0.126427	0.0227281	2.78751e-08	-0.0580483	0.0226888	0.0105935	-0.0929175	0.0227601	2.26663e-05
78753	PI(34:1)	PI	rs1168046	1	62983693	62518022	C	A	0.637	0.126059	0.0227337	3.08027e-08	0.057566	0.022694	0.011275	0.0925581	0.0227656	2.43548e-05
78754	PI(34:1)	PI	rs1168047	1	62983751	62518080	T	C	0.637	0.126061	0.0227338	3.07907e-08	0.0575683	0.0226941	0.0112722	0.0925603	0.0227658	2.4347e-05
78755	PI(34:1)	PI	rs10889338	1	62984897	62519226	T	C	0.363	-0.126436	0.0227196	2.74812e-08	-0.057843	0.0226805	0.0108396	-0.0930901	0.0227515	2.17966e-05
78756	PI(34:1)	PI	rs1168050	1	62986955	62521284	T	C	0.637	0.126086	0.0227366	3.07121e-08	0.0575868	0.0226969	0.011256	0.0925965	0.0227685	2.4233e-05
78757	PI(34:1)	PI	rs1690766	1	62987289	62521618	C	T	0.637	0.126101	0.0227373	3.06324e-08	0.0575971	0.0226976	0.011244	0.0926175	0.0227692	2.41507e-05
78758	PI(34:1)	PI	rs1781195	1	62988972	62523301	C	T	0.637	0.126094	0.022738	3.07166e-08	0.0576184	0.0226983	0.0112166	0.0926055	0.0227699	2.42187e-05
78759	PI(34:1)	PI	rs1627591	1	62989807	62524136	T	C	0.637	0.126119	0.0227381	3.05264e-08	0.0576141	0.0226984	0.0112231	0.0926297	0.02277	2.41108e-05
78760	PI(34:1)	PI	rs11577840	1	62991369	62525698	C	T	0.637	0.126123	0.0227391	3.05382e-08	0.0576147	0.0226995	0.011226	0.0926389	0.0227711	2.40879e-05
78761	PI(34:1)	PI	rs12062275	1	62991905	62526234	C	T	0.637	0.126135	0.0227395	3.04671e-08	0.0576269	0.0226998	0.01121	0.0926317	0.0227714	2.41269e-05
78762	PI(34:1)	PI	rs11207980	1	62992749	62527078	C	T	0.363	-0.126487	0.0227245	2.73242e-08	-0.0578883	0.0226855	0.0107952	-0.0930326	0.0227565	2.21193e-05
78763	PI(34:1)	PI	rs12403207	1	62993620	62527949	C	T	0.637	0.126129	0.0227403	3.05438e-08	0.0576189	0.0227006	0.0112239	0.0926312	0.0227722	2.41434e-05
78764	PI(34:1)	PI	rs1168015	1	62996046	62530375	G	C	0.637	0.126729	0.0227615	2.70754e-08	0.058086	0.0227226	0.010658	0.0932207	0.0227934	2.19644e-05
78765	PI(34:1)	PI	rs1168013	1	62996838	62531167	G	C	0.637	0.126211	0.0227418	2.99892e-08	0.057654	0.0227022	0.0111803	0.0927058	0.0227737	2.38347e-05
78766	PI(34:1)	PI	rs4915840	1	62999595	62533924	G	C	0.637	0.126228	0.0227434	2.99266e-08	0.0576698	0.0227038	0.011164	0.0927283	0.0227753	2.37639e-05
78767	PI(34:1)	PI	rs7534572	1	62999675	62534004	G	C	0.637	0.126229	0.0227437	2.99297e-08	0.0576721	0.0227041	0.0111618	0.0927345	0.0227756	2.37422e-05
78768	PI(34:1)	PI	rs1168018	1	63001120	62535449	C	A	0.637	0.126237	0.0227445	2.99036e-08	0.0576814	0.0227049	0.0111515	0.0927411	0.0227764	2.37264e-05
78769	PI(34:1)	PI	rs1168017	1	63002551	62536880	G	A	0.637	0.126248	0.0227451	2.98442e-08	0.0576833	0.0227055	0.011151	0.0927521	0.022777	2.3688e-05
78770	PI(34:1)	PI	rs7548877	1	63005950	62540279	C	T	0.637	0.126259	0.0227471	2.98496e-08	0.0576882	0.0227075	0.0111513	0.0927729	0.022779	2.36324e-05
78771	PI(34:1)	PI	rs11207981	1	63006087	62540416	A	C	0.637	0.126257	0.0227473	2.98674e-08	0.0576872	0.0227077	0.0111533	0.0927763	0.0227792	2.36204e-05
78772	PI(34:1)	PI	rs1168023	1	63006595	62540924	T	A	0.637	0.126259	0.0227474	2.98604e-08	0.0576901	0.0227078	0.0111495	0.0927588	0.0227793	2.36998e-05
78773	PI(34:1)	PI	rs11207982	1	63007182	62541511	T	C	0.363	-0.126606	0.0227325	2.68105e-08	-0.0579441	0.0226935	0.0107473	-0.0931388	0.0227645	2.18135e-05
78774	PI(34:1)	PI	rs1184547	1	63007228	62541557	A	G	0.637	0.126263	0.0227479	2.98529e-08	0.0576939	0.0227083	0.0111462	0.0927617	0.0227798	2.36969e-05
78775	PI(34:1)	PI	rs1168022	1	63007721	62542050	T	A	0.637	0.126274	0.0227488	2.98098e-08	0.057697	0.0227092	0.0111451	0.0927717	0.0227807	2.36691e-05
78776	PI(34:1)	PI	rs1168021	1	63009900	62544229	G	A	0.637	0.126295	0.0227493	2.96686e-08	0.0577232	0.0227097	0.0111101	0.0928168	0.0227812	2.34771e-05
78777	PI(34:1)	PI	rs1168020	1	63009956	62544285	T	C	0.637	0.126298	0.0227492	2.96476e-08	0.0577262	0.0227096	0.0111056	0.0928137	0.0227811	2.34893e-05
78778	PI(34:1)	PI	rs1179765	1	63010110	62544439	C	G	0.637	0.126293	0.0227496	2.96994e-08	0.0577216	0.02271	0.0111133	0.0928171	0.0227814	2.34806e-05
78779	PI(34:1)	PI	rs12074528	1	63010871	62545200	C	T	0.636	0.126667	0.0227571	2.73319e-08	0.0577853	0.0227182	0.0110534	0.0931995	0.022789	2.19779e-05
78780	PI(34:1)	PI	rs10889339	1	63012056	62546385	G	A	0.636	0.126618	0.0227607	2.78033e-08	0.0577237	0.0227213	0.0111491	0.0931482	0.0227926	2.22527e-05
78781	PI(34:1)	PI	rs10889340	1	63012071	62546400	C	A	0.636	0.126634	0.0227612	2.77111e-08	0.0577452	0.0227218	0.0111206	0.0931648	0.022793	2.21908e-05
78782	PI(34:1)	PI	rs11207983	1	63012107	62546436	T	C	0.636	0.126621	0.0227607	2.77805e-08	0.0577245	0.0227213	0.0111479	0.0931521	0.0227926	2.22354e-05
78783	PI(34:1)	PI	rs2029763	1	63013134	62547463	G	A	0.363	-0.126656	0.0227356	2.65908e-08	-0.0579886	0.0226966	0.0106978	-0.0932266	0.0227675	2.15058e-05
78784	PI(34:1)	PI	rs11207984	1	63013396	62547725	T	C	0.637	0.126294	0.0227506	2.97313e-08	0.0577164	0.022711	0.0111244	0.0928145	0.0227825	2.35118e-05
78785	PI(34:1)	PI	rs11207985	1	63013786	62548115	G	A	0.637	0.126306	0.022751	2.9662e-08	0.0577298	0.0227115	0.0111071	0.0928343	0.0227829	2.34317e-05
78786	PI(34:1)	PI	rs10789113	1	63015199	62549528	T	A	0.363	-0.126656	0.0227364	2.66207e-08	-0.0579814	0.0226974	0.0107104	-0.0932125	0.0227684	2.1577e-05
78787	PI(34:1)	PI	rs11207986	1	63018170	62552499	C	T	0.637	0.126307	0.022752	2.96917e-08	0.057719	0.0227124	0.0111257	0.0928375	0.0227839	2.34347e-05
78788	PI(34:1)	PI	rs7519785	1	63019919	62554248	A	G	0.637	0.126316	0.0227527	2.96544e-08	0.0577211	0.0227131	0.0111252	0.0928337	0.0227846	2.34635e-05
78789	PI(34:1)	PI	rs10159255	1	63020816	62555145	A	C	0.363	-0.126609	0.0227365	2.69415e-08	-0.0579796	0.0226974	0.0107128	-0.0931602	0.0227684	2.17922e-05
78790	PI(34:1)	PI	rs2131925	1	63025942	62560271	T	G	0.637	0.126249	0.0227534	3.01847e-08	0.0577005	0.0227137	0.0111563	0.0929457	0.0227854	2.29897e-05
78791	PI(34:1)	PI	rs2131926	1	63026011	62560340	T	C	0.637	0.126246	0.0227529	3.01868e-08	0.0576988	0.0227132	0.0111567	0.0927687	0.0227847	2.37551e-05
78792	PI(34:1)	PI	rs10889343	1	63026429	62560758	G	T	0.637	0.126246	0.0227529	3.01887e-08	0.0576981	0.0227132	0.0111577	0.0927778	0.0227848	2.37146e-05
78793	PI(34:1)	PI	rs4329540	1	63027024	62561353	T	C	0.637	0.126243	0.022753	3.02193e-08	0.0576826	0.0227133	0.01118	0.0927725	0.0227849	2.37415e-05
78794	PI(34:1)	PI	rs4915621	1	63029433	62563762	G	A	0.637	0.126266	0.0227551	3.01268e-08	0.0575845	0.0227154	0.0113264	0.0928098	0.0227869	2.36122e-05
78795	PI(34:1)	PI	rs6693353	1	63031616	62565945	C	A	0.637	0.126273	0.0227542	3.0042e-08	0.0575766	0.0227146	0.0113346	0.0928212	0.0227861	2.35465e-05
78796	PI(34:1)	PI	rs10889344	1	63033941	62568270	C	T	0.637	0.126378	0.0227556	2.93161e-08	0.0577121	0.0227159	0.011148	0.0929306	0.0227875	2.30921e-05
78797	PI(34:1)	PI	rs10789115	1	63036129	62570458	A	G	0.363	-0.126198	0.0227504	3.04463e-08	-0.0574132	0.0227111	0.0115548	-0.0927221	0.0227823	2.39189e-05
78798	PI(34:1)	PI	rs12735272	1	63036807	62571136	A	G	0.637	0.126268	0.0227533	3.00347e-08	0.0575697	0.0227137	0.0113412	0.0928055	0.0227852	2.35992e-05
78799	PI(34:1)	PI	rs12116574	1	63037837	62572166	T	C	0.363	-0.127016	0.02274	2.44463e-08	-0.0582172	0.0227013	0.0104102	-0.0936012	0.022772	2.01037e-05
78800	PI(34:1)	PI	rs6696502	1	63039533	62573862	T	C	0.637	0.126254	0.0227507	3.00316e-08	0.0576961	0.022711	0.0111528	0.09279	0.0227826	2.36211e-05
78801	PI(34:1)	PI	rs12038768	1	63040728	62575057	T	G	0.363	-0.126584	0.0227351	2.70566e-08	-0.0579216	0.022696	0.0107865	-0.0931507	0.022767	2.18084e-05
78802	PI(34:1)	PI	rs11207990	1	63041086	62575415	C	T	0.637	0.126249	0.0227507	3.00723e-08	0.0576727	0.022711	0.0111856	0.092783	0.0227826	2.36524e-05
78803	PI(34:1)	PI	rs11207992	1	63041800	62576129	G	T	0.363	-0.126641	0.0227354	2.66865e-08	-0.0579315	0.0226964	0.0107744	-0.0932057	0.0227673	2.15878e-05
78804	PI(34:1)	PI	rs1472257	1	63042126	62576455	G	A	0.637	0.126318	0.0227514	2.95879e-08	0.0576936	0.0227118	0.0111588	0.0928516	0.0227832	2.33611e-05
78805	PI(34:1)	PI	rs10789116	1	63042738	62577067	G	A	0.363	-0.127044	0.0227371	2.41766e-08	-0.0583597	0.0226984	0.0102138	-0.0936268	0.0227691	1.99612e-05
78806	PI(34:1)	PI	rs1748201	1	63045506	62579835	C	A	0.637	0.126246	0.0227499	3.0061e-08	0.0576866	0.0227103	0.0111634	0.0927794	0.0227818	2.36545e-05
78807	PI(34:1)	PI	rs1748200	1	63046039	62580368	C	T	0.637	0.126243	0.0227499	3.00875e-08	0.0576813	0.0227102	0.0111707	0.0927755	0.0227818	2.36713e-05
78808	PI(34:1)	PI	rs1629122	1	63046578	62580907	A	C	0.637	0.126249	0.0227504	3.00618e-08	0.0576911	0.0227107	0.0111588	0.0927754	0.0227823	2.36809e-05
78809	PI(34:1)	PI	rs35194512	1	63048277	62582606	C	A	0.361	-0.125981	0.0228272	3.57154e-08	-0.057345	0.0227878	0.0119281	-0.0925143	0.0228591	2.63588e-05
78810	PI(34:1)	PI	rs11207995	1	63049551	62583880	C	A	0.363	-0.127013	0.022737	2.43616e-08	-0.0583781	0.0226983	0.0101896	-0.0935675	0.022769	2.01854e-05
78811	PI(34:1)	PI	rs1748195	1	63049593	62583922	G	C	0.363	-0.126273	0.0227507	2.98885e-08	-0.0577075	0.022711	0.0111368	-0.0929644	0.0227826	2.28594e-05
78812	PI(34:1)	PI	rs12042319	1	63049819	62584148	A	G	0.363	-0.126986	0.0227371	2.45285e-08	-0.0583431	0.0226984	0.0102351	-0.0935444	0.022769	2.02755e-05
78813	PI(34:1)	PI	rs3850634	1	63050598	62584927	G	T	0.363	-0.12701	0.022738	2.44102e-08	-0.0583826	0.0226993	0.010187	-0.0934983	0.02277	2.04673e-05
78814	PI(34:1)	PI	rs11207996	1	63055470	62589799	A	G	0.363	-0.127104	0.0227402	2.39166e-08	-0.0582612	0.0227017	0.0103534	-0.0936902	0.0227721	1.97701e-05
78815	PI(34:1)	PI	rs1748197	1	63056112	62590441	A	G	0.363	-0.126301	0.0227534	2.97966e-08	-0.057545	0.0227139	0.0113769	-0.0928505	0.0227853	2.3403e-05
78816	PI(34:1)	PI	rs2366636	1	63056670	62590999	A	G	0.363	-0.126296	0.0227531	2.9822e-08	-0.0575416	0.0227136	0.0113808	-0.0928449	0.022785	2.34227e-05
78817	PI(34:1)	PI	rs1748199	1	63057136	62591465	C	T	0.363	-0.126294	0.0227532	2.98387e-08	-0.0575408	0.0227137	0.0113822	-0.0928567	0.0227851	2.33724e-05
78818	PI(34:1)	PI	rs6690733	1	63060311	62594640	C	A	0.364	-0.126626	0.0227536	2.74762e-08	-0.0580372	0.0227143	0.0106969	-0.0932536	0.0227855	2.16963e-05
78819	PI(34:1)	PI	rs11207997	1	63061906	62596235	T	C	0.363	-0.126111	0.0227524	3.11961e-08	-0.0573378	0.0227126	0.0116702	-0.092586	0.0227843	2.45744e-05
78820	PI(34:1)	PI	rs10789117	1	63072265	62606594	C	A	0.363	-0.126185	0.0227482	3.04521e-08	-0.0576327	0.0227085	0.0112328	-0.0926903	0.0227801	2.4022e-05
78821	PI(34:1)	PI	rs6675401	1	63073975	62608304	T	C	0.363	-0.126191	0.0227477	3.03825e-08	-0.0576351	0.022708	0.0112275	-0.0926849	0.0227796	2.40367e-05
78822	PI(34:1)	PI	rs6678483	1	63074442	62608771	A	C	0.363	-0.126187	0.0227473	3.0401e-08	-0.0576344	0.0227076	0.0112272	-0.0926801	0.0227792	2.40518e-05
78823	PI(34:1)	PI	rs10889347	1	63075826	62610155	A	G	0.363	-0.12618	0.0227466	3.04253e-08	-0.057632	0.022707	0.0112281	-0.092673	0.0227785	2.40709e-05
78824	PI(34:1)	PI	rs10889348	1	63078222	62612551	T	A	0.364	-0.124914	0.0227407	4.13505e-08	-0.0558473	0.0226984	0.0139883	-0.0915374	0.0227726	2.96235e-05
78825	PI(34:1)	PI	rs10889349	1	63081919	62616248	G	A	0.363	-0.126122	0.0227434	3.07285e-08	-0.0575818	0.0227037	0.0112875	-0.0926161	0.0227753	2.42697e-05
78826	PI(34:1)	PI	rs61471917	1	63084030	62618359	A	G	0.363	-0.126119	0.0227428	3.07304e-08	-0.057577	0.0227032	0.0112922	-0.0926007	0.0227747	2.43293e-05
78827	PI(34:1)	PI	rs10889350	1	63085266	62619595	T	C	0.363	-0.126111	0.0227426	3.07769e-08	-0.057568	0.0227029	0.0113042	-0.0925934	0.0227745	2.43588e-05
78828	PI(34:1)	PI	rs12239736	1	63085997	62620326	A	T	0.355	-0.127372	0.0230493	3.42977e-08	-0.0575144	0.0230101	0.0125294	-0.093669	0.0230819	2.51559e-05
78829	PI(34:1)	PI	rs12239737	1	63086001	62620330	A	T	0.348	-0.130788	0.0232448	1.93256e-08	-0.0601227	0.0232047	0.00966485	-0.0968156	0.0232777	1.62699e-05
78830	PI(34:1)	PI	rs6587980	1	63090858	62625187	T	C	0.363	-0.126028	0.0227394	3.12824e-08	-0.0574185	0.0227	0.011506	-0.0924843	0.0227713	2.48016e-05
78831	PI(34:1)	PI	rs10157265	1	63093617	62627946	T	C	0.363	-0.126089	0.0227425	3.09455e-08	-0.0575552	0.0227028	0.0113216	-0.0925715	0.0227744	2.44559e-05
78832	PI(34:1)	PI	rs11485618	1	63094207	62628536	G	A	0.363	-0.126865	0.0227289	2.50016e-08	-0.0582628	0.0226902	0.0103121	-0.0933918	0.0227609	2.07381e-05
78833	PI(34:1)	PI	rs10789118	1	63094692	62629021	G	A	0.363	-0.126848	0.0227287	2.50982e-08	-0.0582844	0.0226899	0.0102831	-0.0933825	0.0227607	2.07707e-05
78834	PI(34:1)	PI	rs7520810	1	63095711	62630040	T	C	0.363	-0.126131	0.0227438	3.06808e-08	-0.0574606	0.0227042	0.0114615	-0.092629	0.0227757	2.42189e-05
78835	PI(34:1)	PI	rs12025800	1	63096781	62631110	G	C	0.363	-0.126129	0.0227435	3.06803e-08	-0.0574561	0.0227039	0.0114669	-0.0926273	0.0227754	2.422e-05
78836	PI(34:1)	PI	rs10789119	1	63098235	62632564	A	G	0.363	-0.126875	0.0227304	2.49878e-08	-0.0581699	0.0226917	0.0104394	-0.0934222	0.0227624	2.06426e-05
78837	PI(34:1)	PI	rs11207999	1	63098641	62632970	C	A	0.363	-0.126128	0.0227433	3.06755e-08	-0.0574531	0.0227037	0.0114705	-0.0926216	0.0227752	2.42426e-05
78838	PI(34:1)	PI	rs10889352	1	63099023	62633352	C	T	0.363	-0.126903	0.0227298	2.47936e-08	-0.0581373	0.0226911	0.0104803	-0.0934489	0.0227618	2.05288e-05
78839	PI(34:1)	PI	rs2366638	1	63099577	62633906	A	G	0.363	-0.126123	0.0227431	3.07068e-08	-0.0574486	0.0227035	0.0114763	-0.0926198	0.022775	2.42476e-05
78840	PI(34:1)	PI	rs10789120	1	63101123	62635452	A	G	0.363	-0.126919	0.0227297	2.46919e-08	-0.0581535	0.0226911	0.0104588	-0.0934676	0.0227617	2.0455e-05
78841	PI(34:1)	PI	rs1570694	1	63103217	62637546	G	A	0.363	-0.126824	0.022727	2.51892e-08	-0.0582455	0.0226883	0.0103283	-0.0933499	0.022759	2.08719e-05
78842	PI(34:1)	PI	rs6657050	1	63105253	62639582	G	A	0.363	-0.126061	0.0227405	3.10743e-08	-0.0575386	0.0227008	0.0113382	-0.0925497	0.0227725	2.45203e-05
78843	PI(34:1)	PI	rs12047226	1	63105538	62639867	C	T	0.363	-0.126837	0.022726	2.50732e-08	-0.0582347	0.0226873	0.0103392	-0.0933735	0.022758	2.0763e-05
78844	PI(34:1)	PI	rs7539035	1	63106767	62641096	A	C	0.363	-0.126054	0.0227391	3.10708e-08	-0.0575412	0.0226994	0.0113294	-0.0925428	0.022771	2.45252e-05
78845	PI(34:1)	PI	rs995000	1	63107526	62641855	T	C	0.363	-0.126839	0.0227249	2.50207e-08	-0.0582403	0.0226861	0.010328	-0.0933783	0.0227568	2.07254e-05
78846	PI(34:1)	PI	rs11208000	1	63108374	62642703	G	A	0.363	-0.126011	0.022739	3.14003e-08	-0.0575584	0.0226993	0.0113049	-0.092499	0.0227709	2.47258e-05
78847	PI(34:1)	PI	rs993013	1	63111069	62645398	T	G	0.637	0.126034	0.022738	3.11801e-08	0.0575315	0.0226983	0.0113394	0.0925258	0.0227699	2.45824e-05
78848	PI(34:1)	PI	rs1168085	1	63112320	62646649	G	C	0.637	0.125996	0.0227366	3.14162e-08	0.0574889	0.022697	0.011395	0.0924885	0.0227685	2.47292e-05
78849	PI(34:1)	PI	rs1168086	1	63112389	62646718	G	A	0.637	0.125994	0.0227367	3.14318e-08	0.0574861	0.022697	0.0113992	0.092479	0.0227686	2.47746e-05
78850	PI(34:1)	PI	rs746735	1	63113511	62647840	A	C	0.637	0.125995	0.0227347	3.13401e-08	0.0574833	0.022695	0.0113958	0.0924893	0.0227666	2.46891e-05
78851	PI(34:1)	PI	rs1168089	1	63113719	62648048	C	T	0.637	0.126005	0.0227361	3.13192e-08	0.057467	0.0226964	0.0114244	0.0924952	0.022768	2.46888e-05
78852	PI(34:1)	PI	rs10889353	1	63118196	62652525	C	A	0.363	-0.126361	0.0227173	2.79151e-08	-0.0577685	0.0226782	0.0109338	-0.0930795	0.0227492	2.18015e-05
78853	PI(34:1)	PI	rs1168097	1	63120371	62654700	T	C	0.637	0.125981	0.0227336	3.14001e-08	0.0574798	0.0226939	0.0113971	0.0924785	0.0227655	2.47194e-05
78854	PI(34:1)	PI	rs1168098	1	63121294	62655623	A	G	0.637	0.125994	0.0227334	3.1294e-08	0.0574899	0.0226937	0.0113819	0.0925017	0.0227653	2.46084e-05
78855	PI(34:1)	PI	rs1168099	1	63122859	62657188	A	C	0.636	0.126681	0.022734	2.63692e-08	0.0581111	0.0226937	0.0105246	0.0932524	0.022766	2.13758e-05
78856	PI(34:1)	PI	rs4495740	1	63124465	62658794	G	T	0.363	-0.127013	0.0227232	2.38962e-08	-0.0593563	0.0226847	0.00895245	-0.0936502	0.0227552	1.96591e-05
78857	PI(34:1)	PI	rs1168102	1	63127705	62662034	T	C	0.637	0.126031	0.022736	3.11177e-08	0.0575578	0.0226963	0.0112952	0.0925217	0.022768	2.45652e-05
78858	PI(34:1)	PI	rs1168103	1	63128081	62662410	T	C	0.637	0.126029	0.022736	3.11311e-08	0.0575559	0.0226963	0.0112981	0.0925165	0.022768	2.45898e-05
78859	PI(34:1)	PI	rs1168104	1	63128325	62662654	G	A	0.637	0.126027	0.0227344	3.10774e-08	0.0575114	0.0226947	0.0113551	0.0925077	0.0227663	2.45995e-05
78860	PI(34:1)	PI	rs10889354	1	63129082	62663411	C	T	0.363	-0.126362	0.0227174	2.79096e-08	-0.0577719	0.0226782	0.0109294	-0.0928956	0.0227494	2.25735e-05
78861	PI(34:1)	PI	rs11208001	1	63130431	62664760	T	C	0.363	-0.125925	0.0227297	3.16716e-08	-0.0573406	0.0226903	0.0115833	-0.0924125	0.0227616	2.49532e-05
78862	PI(34:1)	PI	rs2479464	1	63130991	62665320	A	G	0.637	0.125992	0.0227333	3.13042e-08	0.0574781	0.0226936	0.0113984	0.0924879	0.0227652	2.46701e-05
78863	PI(34:1)	PI	rs4587594	1	63133930	62668259	A	G	0.363	-0.126361	0.0227173	2.79151e-08	-0.0577685	0.0226782	0.0109338	-0.0928776	0.0227493	2.26489e-05
78864	PI(34:1)	PI	rs1168124	1	63139730	62674059	T	C	0.64	0.126304	0.0228328	3.32259e-08	0.0568363	0.022796	0.0127338	0.0928697	0.0228647	2.47737e-05
78865	PI(34:1)	PI	rs11208004	1	63145439	62679768	A	G	0.359	-0.127136	0.0228359	2.71281e-08	-0.0572284	0.0227998	0.0121438	-0.0937508	0.0228679	2.10529e-05
78866	PI(34:1)	PI	rs7531579	1	63147040	62681369	C	A	0.359	-0.126769	0.0228357	2.97195e-08	-0.0570721	0.0227994	0.0123799	-0.0933663	0.0228677	2.26264e-05
78867	PI(34:1)	PI	rs174528	11	61543499	61776027	C	T	0.378	0.116236	0.0228873	3.93035e-07	0.170116	0.0226875	7.80612e-14	0.130294	0.0229183	6.94914e-09
78868	PI(34:1)	PI	rs174529	11	61543961	61776489	C	T	0.374	0.116605	0.0228859	3.60346e-07	0.171421	0.0226871	5.02426e-14	0.130815	0.022917	6.07564e-09
78869	PI(34:1)	PI	rs174530	11	61546592	61779120	G	A	0.371	0.11332	0.0228479	7.26907e-07	0.168768	0.0226494	1.10671e-13	0.127446	0.022879	1.34478e-08
78870	PI(34:1)	PI	rs108499	11	61547237	61779765	T	C	0.341	0.111676	0.0231546	1.45459e-06	0.160353	0.0229569	3.35184e-12	0.124781	0.0231866	3.87914e-08
78871	PI(34:1)	PI	rs174533	11	61549025	61781553	A	G	0.348	0.112306	0.0229657	1.03637e-06	0.162858	0.0227794	1.00482e-12	0.128033	0.0229977	1.36961e-08
78872	PI(34:1)	PI	rs174534	11	61549458	61781986	G	A	0.351	0.10637	0.0228991	3.47667e-06	0.159078	0.0227041	2.83837e-12	0.120083	0.0229312	8.5486e-08
78873	PI(34:1)	PI	rs174535	11	61551356	61783884	C	T	0.351	0.111453	0.0229171	1.18606e-06	0.163784	0.0227301	6.68777e-13	0.127195	0.0229489	1.57605e-08
78874	PI(34:1)	PI	rs174536	11	61551927	61784455	C	A	0.349	0.109463	0.0229485	1.88916e-06	0.161551	0.0227625	1.46198e-12	0.125361	0.0229804	2.57807e-08
78875	PI(34:1)	PI	rs174537	11	61552680	61785208	T	G	0.346	0.110842	0.0229642	1.42526e-06	0.160406	0.0227786	2.16493e-12	0.126766	0.0229961	1.86829e-08
78876	PI(34:1)	PI	rs102275	11	61557803	61790331	C	T	0.352	0.116007	0.0228598	4.00794e-07	0.164023	0.0226739	5.4398e-13	0.131716	0.0228916	4.65097e-09
78877	PI(34:1)	PI	rs102274	11	61557826	61790354	C	T	0.346	0.112115	0.0229641	1.07881e-06	0.161765	0.0227785	1.41494e-12	0.128041	0.0229961	1.36403e-08
78878	PI(34:1)	PI	rs174538	11	61560081	61792609	A	G	0.319	0.105281	0.0232966	6.33043e-06	0.152524	0.0231093	4.61314e-11	0.12052	0.0233295	1.2477e-07
78879	PI(34:1)	PI	rs4246215	11	61564299	61796827	T	G	0.364	0.106454	0.0227541	2.95874e-06	0.161051	0.0225637	1.0978e-12	0.121359	0.0227858	5.26272e-08
78880	PI(34:1)	PI	rs174541	11	61565908	61798436	C	T	0.364	0.106338	0.0227522	3.02713e-06	0.16029	0.0225631	1.39686e-12	0.121344	0.0227839	5.26895e-08
78881	PI(34:1)	PI	rs174544	11	61567753	61800281	A	C	0.308	0.115411	0.023678	1.12519e-06	0.171809	0.0234891	3.00006e-13	0.130053	0.0237108	2.18129e-08
78882	PI(34:1)	PI	rs174545	11	61569306	61801834	G	C	0.346	0.110752	0.0229695	1.46154e-06	0.160307	0.0227847	2.26401e-12	0.126768	0.0230015	1.88084e-08
78883	PI(34:1)	PI	rs174546	11	61569830	61802358	T	C	0.346	0.110755	0.0229694	1.4604e-06	0.160311	0.0227847	2.26103e-12	0.126772	0.0230014	1.8787e-08
78884	PI(34:1)	PI	rs174547	11	61570783	61803311	C	T	0.345	0.110719	0.0229701	1.47289e-06	0.16029	0.0227853	2.27878e-12	0.126704	0.0230021	1.91197e-08
78885	PI(34:1)	PI	rs174548	11	61571348	61803876	G	C	0.314	0.119667	0.0236053	4.12803e-07	0.174234	0.0234141	1.16856e-13	0.134241	0.023638	7.19926e-09
78886	PI(34:1)	PI	rs174549	11	61571382	61803910	A	G	0.309	0.115258	0.0236848	1.17125e-06	0.171109	0.0234964	3.7973e-13	0.129985	0.0237176	2.23624e-08
78887	PI(34:1)	PI	rs174550	11	61571478	61804006	C	T	0.345	0.110695	0.022971	1.48224e-06	0.160245	0.0227863	2.31583e-12	0.126689	0.023003	1.92143e-08
78888	PI(34:1)	PI	rs174553	11	61575158	61807686	G	A	0.345	0.110472	0.0229706	1.55473e-06	0.160064	0.0227856	2.44729e-12	0.126497	0.0230026	2.01276e-08
78889	PI(34:1)	PI	rs174554	11	61579463	61811991	G	A	0.345	0.110067	0.0229611	1.67995e-06	0.159825	0.0227763	2.58579e-12	0.12602	0.0229931	2.23311e-08
78890	PI(34:1)	PI	rs174555	11	61579760	61812288	C	T	0.309	0.115044	0.0236863	1.22676e-06	0.171318	0.0234962	3.55443e-13	0.129786	0.0237191	2.34876e-08
78891	PI(34:1)	PI	rs174556	11	61580635	61813163	T	C	0.308	0.115122	0.0236764	1.19381e-06	0.171267	0.0234869	3.53667e-13	0.129787	0.0237092	2.31856e-08
78892	PI(34:1)	PI	rs174559	11	61581656	61814184	A	G	0.282	0.110133	0.0241594	5.25533e-06	0.164216	0.0239646	8.16919e-12	0.124323	0.0241934	1.44168e-07
78893	PI(34:1)	PI	rs174560	11	61581764	61814292	C	T	0.313	0.119356	0.0236086	4.43656e-07	0.174369	0.0234154	1.1228e-13	0.133998	0.0236413	7.67791e-09
78894	PI(34:1)	PI	rs174561	11	61582708	61815236	C	T	0.309	0.114968	0.0236906	1.25228e-06	0.171299	0.0235003	3.60962e-13	0.129702	0.0237235	2.40933e-08
78895	PI(34:1)	PI	rs174562	11	61585144	61817672	G	A	0.345	0.110048	0.0229725	1.70731e-06	0.159753	0.0227871	2.70643e-12	0.126047	0.0230045	2.25268e-08
78896	PI(34:1)	PI	rs174564	11	61588305	61820833	G	A	0.349	0.111532	0.0229485	1.20512e-06	0.160164	0.022762	2.25913e-12	0.127528	0.0229804	1.5154e-08
78897	PI(34:1)	PI	rs28456	11	61589481	61822009	G	A	0.313	0.116829	0.0236226	7.81823e-07	0.171363	0.0234327	3.03215e-13	0.131492	0.0236553	1.43798e-08
78898	PI(34:1)	PI	rs174566	11	61592362	61824890	G	A	0.351	0.115166	0.0228931	5.0433e-07	0.164077	0.0227051	5.76011e-13	0.131016	0.022925	5.84094e-09
78899	PI(34:1)	PI	rs174567	11	61593005	61825533	G	A	0.351	0.114939	0.0228941	5.31524e-07	0.163608	0.0227067	6.71874e-13	0.130791	0.022926	6.19356e-09
78900	PI(34:1)	PI	rs174568	11	61593816	61826344	T	C	0.346	0.110659	0.0229515	1.46221e-06	0.160313	0.0227669	2.1785e-12	0.12648	0.0229835	1.96996e-08
78901	PI(34:1)	PI	rs99780	11	61596633	61829161	T	C	0.351	0.115904	0.0228803	4.20165e-07	0.164458	0.0226942	4.96189e-13	0.131718	0.0229122	4.79141e-09
78902	PI(34:1)	PI	rs1535	11	61597972	61830500	G	A	0.348	0.112359	0.0229447	1.00106e-06	0.163127	0.0227601	8.82011e-13	0.128291	0.0229766	1.2477e-08
78903	PI(34:1)	PI	rs174574	11	61600342	61832870	C	A	0.646	-0.113213	0.022928	8.13102e-07	-0.163566	0.0227402	7.34304e-13	-0.128935	0.0229598	1.03788e-08
78904	PI(34:1)	PI	rs174576	11	61603510	61836038	A	C	0.352	0.110641	0.022933	1.44002e-06	0.161444	0.0227486	1.46411e-12	0.126525	0.0229647	1.89928e-08
78905	PI(34:1)	PI	rs174577	11	61604814	61837342	A	C	0.353	0.112784	0.0229006	8.68115e-07	0.164462	0.0227127	5.1684e-13	0.128596	0.0229324	1.08724e-08
78906	PI(34:1)	PI	rs174578	11	61605499	61838027	A	T	0.354	0.112406	0.022886	9.29229e-07	0.164572	0.0226978	4.81663e-13	0.128204	0.0229178	1.17478e-08
78907	PI(34:1)	PI	rs174580	11	61606642	61839170	G	A	0.354	0.112308	0.0229162	9.81386e-07	0.165488	0.0227269	3.83662e-13	0.128047	0.0229479	1.2741e-08
78908	PI(34:1)	PI	rs174581	11	61606683	61839211	A	G	0.354	0.112647	0.0229249	9.19215e-07	0.165461	0.0227361	3.95473e-13	0.12839	0.0229567	1.18414e-08
78909	PI(34:1)	PI	rs174583	11	61609750	61842278	T	C	0.354	0.110039	0.0230212	1.79796e-06	0.163623	0.0228349	8.92501e-13	0.125884	0.0230528	2.49934e-08
78910	PI(34:1)	PI	rs174584	11	61610750	61843278	A	G	0.356	0.114058	0.0230039	7.32524e-07	0.167465	0.0228165	2.49843e-13	0.129761	0.0230355	9.39036e-09
78911	PI(34:1)	PI	rs174591	11	61617676	61850204	A	T	0.258	0.103955	0.0255457	4.77493e-05	0.141335	0.0253721	2.67567e-08	0.115268	0.0255789	3.3813e-06
78912	PI(34:1)	PI	rs174592	11	61618608	61851136	G	A	0.375	0.10692	0.02293	3.18796e-06	0.158877	0.0227491	3.25404e-12	0.122239	0.0229611	5.33083e-08
78913	PI(34:1)	PI	rs174594	11	61619829	61852357	A	C	0.623	-0.105985	0.0229546	3.97359e-06	-0.155113	0.0227763	1.09169e-11	-0.121324	0.0229856	6.82819e-08
78914	PI(34:1)	PI	rs174598	11	61621194	61853722	A	G	0.33	0.0960465	0.0234647	4.30921e-05	0.143497	0.0232792	7.70302e-10	0.11096	0.0234969	1.20137e-06
78915	PI(34:1)	PI	rs174599	11	61621556	61854084	C	G	0.376	0.103094	0.0229888	7.44456e-06	0.154622	0.0228087	1.35085e-11	0.118236	0.0230197	1.46049e-07
78916	PI(34:1)	PI	rs174600	11	61622227	61854755	C	T	0.33	0.0947458	0.0234716	5.49102e-05	0.141751	0.0232887	1.24979e-09	0.109413	0.0235038	1.66548e-06
78917	PI(34:1)	PI	rs174601	11	61623140	61855668	T	C	0.374	0.106296	0.0230378	4.03449e-06	0.15619	0.0228557	9.27477e-12	0.121147	0.0230685	7.88809e-08
78918	PI(34:1)	PI	rs97384	11	61624181	61856709	C	T	0.623	-0.097354	0.0231458	2.6416e-05	-0.150284	0.0229615	6.61595e-11	-0.111977	0.0231773	7.00792e-07
78919	PI(34:1)	PI	rs247617	16	56990716	56956804	A	C	0.322	-0.0149594	0.023981	0.532655	-0.130598	0.0237836	4.17847e-08	-0.0382555	0.0240126	0.0555992
78920	PI(34:1)	PI	rs183130	16	56991363	56957451	T	C	0.322	-0.0152787	0.0239431	0.523297	-0.130304	0.0237457	4.26361e-08	-0.0386856	0.0239748	0.0533425
78921	PI(34:1)	PI	rs711752	16	56996211	56962299	A	G	0.435	-0.0308028	0.022329	0.167666	-0.124803	0.0221351	1.80758e-08	-0.05042	0.0223593	0.0120909
78922	PI(34:1)	PI	rs708272	16	56996288	56962376	A	G	0.435	-0.0302194	0.0223253	0.175786	-0.124156	0.0221319	2.12859e-08	-0.0498293	0.0223555	0.0129334
78923	PI(34:1)	PI	rs11508026	16	56999328	56965416	T	C	0.435	-0.0291043	0.0223078	0.191935	-0.120849	0.0221225	4.90621e-08	-0.0484453	0.0223383	0.0150783
78924	PI(34:1)	PI	rs7205804	16	57004889	56970977	A	G	0.442	-0.0251197	0.0222478	0.258736	-0.120524	0.0220694	4.96266e-08	-0.0447702	0.0222781	0.0222664
78925	PI(34:1)	PI	rs1532625	16	57005301	56971389	T	C	0.442	-0.0270221	0.0222538	0.22454	-0.121755	0.0220733	3.64535e-08	-0.0467635	0.0222841	0.0179579
78926	PI(34:1)	PI	rs1532624	16	57005479	56971567	A	C	0.442	-0.027017	0.0222485	0.224517	-0.121708	0.0220682	3.66274e-08	-0.0467588	0.0222789	0.0179453
78927	PI(34:1)	PI	rs4806716	19	54639868	54136151	A	G	0.791	0.152322	0.0269586	1.69178e-08	0.173259	0.0268051	1.13315e-10	0.151112	0.0269951	1.15027e-08
78928	PI(34:1)	PI	rs36643	19	54640480	54136764	C	T	0.413	0.176207	0.0220914	1.89395e-15	0.201245	0.02191	6.17156e-20	0.174145	0.0221231	2.17752e-15
78929	PI(34:1)	PI	rs36641	19	54643387	54139671	A	C	0.795	0.166381	0.027231	1.07056e-09	0.183688	0.0270833	1.33237e-11	0.165141	0.0272676	7.5325e-10
78930	PI(34:1)	PI	rs3810242	19	54643414	54139698	T	G	0.554	-0.192109	0.0220296	3.77903e-18	-0.208031	0.0218539	2.76215e-21	-0.190455	0.0220606	4.08058e-18
78931	PI(34:1)	PI	rs11670625	19	54643500	54139784	A	G	0.128	0.188696	0.0329573	1.10114e-08	0.220982	0.032751	1.70403e-11	0.184439	0.0330033	1.21293e-08
78932	PI(34:1)	PI	rs36640	19	54643970	54140254	A	G	0.422	0.180298	0.0221891	5.61756e-16	0.1902	0.0220396	8.32011e-18	0.178319	0.0222205	6.42653e-16
78933	PI(34:1)	PI	rs36639	19	54644288	54140572	G	A	0.447	0.190723	0.0220126	6.15623e-18	0.206564	0.02184	4.91612e-21	0.189224	0.0220436	6.22529e-18
78934	PI(34:1)	PI	rs36638	19	54644494	54140778	C	T	0.447	0.19071	0.0220096	6.12456e-18	0.206503	0.0218371	4.98742e-21	0.189222	0.0220406	6.16646e-18
78935	PI(34:1)	PI	rs36637	19	54644550	54140834	G	C	0.447	0.190651	0.0220085	6.24462e-18	0.206419	0.0218361	5.14858e-21	0.189156	0.0220395	6.30278e-18
78936	PI(34:1)	PI	rs36636	19	54644879	54141163	A	G	0.447	0.190433	0.0219986	6.57811e-18	0.205896	0.0218268	6.20515e-21	0.188952	0.0220296	6.60051e-18
78937	PI(34:1)	PI	rs36635	19	54645150	54141434	G	A	0.298	0.138276	0.0243449	1.42129e-08	0.13452	0.0242115	2.89372e-08	0.13882	0.0243788	6.58974e-09
78938	PI(34:1)	PI	rs36634	19	54645821	54142105	G	A	0.447	0.189894	0.0219759	7.52786e-18	0.205396	0.0218041	7.02002e-21	0.188502	0.0220069	7.29302e-18
78939	PI(34:1)	PI	rs36633	19	54646290	54142554	C	T	0.448	0.18891	0.0219561	1.03294e-17	0.204518	0.0217864	9.46395e-21	0.187446	0.0219871	1.02778e-17
78940	PI(34:1)	PI	rs56079424	19	54650742	54147006	T	G	0.128	0.189369	0.0327651	8.00297e-09	0.221457	0.0325577	1.17108e-11	0.185376	0.0328113	8.53025e-09
78941	PI(34:1)	PI	19:54651333_C_G	19	54651333	missing	C	G	0.794	0.167367	0.0271706	7.83515e-10	0.185667	0.0270224	7.2186e-12	0.165911	0.0272073	5.81963e-10
78942	PI(34:1)	PI	19:54651345_A_G	19	54651345	missing	G	A	0.793	0.16589	0.0271581	1.08065e-09	0.182493	0.0270129	1.59191e-11	0.164373	0.0271947	8.11097e-10
78943	PI(34:1)	PI	rs43211	19	54652203	54148468	C	T	0.794	0.167638	0.027219	7.8825e-10	0.185991	0.0270706	7.23331e-12	0.166223	0.0272556	5.79719e-10
78944	PI(34:1)	PI	19:54653572_C_T	19	54653572	missing	T	C	0.297	0.140768	0.0242836	7.1575e-09	0.136931	0.0241492	1.50258e-08	0.141203	0.0243178	3.40848e-09
78945	PI(34:1)	PI	rs36660	19	54654779	54151042	T	C	0.298	0.141605	0.0242756	5.76655e-09	0.137016	0.02414	1.45407e-08	0.142055	0.0243098	2.73618e-09
78946	PI(34:1)	PI	rs73062673	19	54654980	54151243	C	T	0.128	0.188995	0.0327252	8.18909e-09	0.219569	0.0325211	1.64972e-11	0.185017	0.0327713	8.73215e-09
78947	PI(34:1)	PI	rs36659	19	54655269	54151532	G	A	0.793	0.169543	0.0271688	4.71653e-10	0.186902	0.0270212	5.23912e-12	0.168065	0.0272054	3.54129e-10
78948	PI(34:1)	PI	rs42318	19	54657069	54153332	T	C	0.295	0.143678	0.024344	3.8216e-09	0.140572	0.0242063	6.72479e-09	0.144089	0.0243784	1.83145e-09
78949	PI(34:1)	PI	rs73062679	19	54659772	54156034	T	C	0.097	0.199285	0.0375166	1.13504e-07	0.231382	0.03729	5.98429e-10	0.198376	0.0375686	6.75089e-08
78950	PI(34:1)	PI	rs36658	19	54661583	54157845	C	T	0.785	0.179921	0.027099	3.48029e-11	0.19383	0.0269566	7.4933e-13	0.178693	0.0271351	2.53061e-11
78951	PI(34:1)	PI	rs36657	19	54664209	54160472	C	G	0.545	0.169209	0.0221573	2.66155e-14	0.197975	0.0219454	2.70055e-19	0.167378	0.0221875	2.74646e-14
78952	PI(34:1)	PI	rs36656	19	54664752	54161015	C	A	0.515	0.189822	0.0217841	3.9944e-18	0.217066	0.0215701	1.42086e-23	0.188496	0.0218147	3.82657e-18
78953	PI(34:1)	PI	rs36655	19	54665970	54162234	T	C	0.347	0.170637	0.0233407	3.0827e-13	0.181172	0.0231678	6.46193e-15	0.169328	0.0233732	2.54101e-13
78954	PI(34:1)	PI	rs2289146	19	54666357	54162624	G	C	0.323	-0.110462	0.0233445	2.2805e-06	-0.126727	0.0232087	4.97107e-08	-0.109601	0.0233764	1.41667e-06
78955	PI(34:1)	PI	19:54667748_A_G	19	54667748	missing	A	G	0.346	0.171786	0.0233665	2.2766e-13	0.181311	0.0231971	6.66767e-15	0.170484	0.023399	1.87704e-13
78956	PI(34:1)	PI	rs36653	19	54668487	54164753	T	C	0.307	0.16447	0.0241895	1.17415e-11	0.180315	0.0240084	6.97335e-14	0.162336	0.0242231	1.15726e-11
78957	PI(34:1)	PI	19:54670639_C_T	19	54670639	missing	T	C	0.774	0.173608	0.0264416	5.69726e-11	0.181961	0.0262882	5.11594e-12	0.172856	0.0264777	3.69343e-11
78958	PI(34:1)	PI	rs8100978	19	54670837	54167111	T	A	0.764	0.180483	0.0260057	4.41721e-12	0.184722	0.0258593	1.05596e-12	0.179887	0.0260416	2.80843e-12
78959	PI(34:1)	PI	rs8101186	19	54670952	54167226	T	C	0.764	0.179765	0.0260021	5.32171e-12	0.184397	0.0258551	1.14592e-12	0.179156	0.026038	3.39153e-12
78960	PI(34:1)	PI	rs12975696	19	54671366	54167640	T	G	0.764	0.179389	0.0259885	5.74092e-12	0.184358	0.0258408	1.12573e-12	0.178905	0.0260244	3.53717e-12
78961	PI(34:1)	PI	rs60204587	19	54671421	54167695	A	G	0.445	0.228147	0.0220008	6.30527e-25	0.250936	0.0217928	2.95551e-30	0.227017	0.0220319	6.3431e-25
78962	PI(34:1)	PI	rs7248069	19	54671662	54167936	C	G	0.318	-0.107233	0.0232137	3.94784e-06	-0.127936	0.023077	3.11199e-08	-0.106463	0.0232458	2.38904e-06
78963	PI(34:1)	PI	rs11084313	19	54674421	54170688	A	G	0.116	0.213843	0.0344959	6.15106e-10	0.24571	0.034259	8.70014e-13	0.213822	0.0345436	3.27818e-10
78964	PI(34:1)	PI	rs73062686	19	54674478	54170745	A	G	0.114	0.219924	0.0348578	3.06627e-10	0.249408	0.0346189	6.94393e-13	0.220138	0.0349054	1.56227e-10
78965	PI(34:1)	PI	rs4806498	19	54674742	54171009	T	C	0.448	0.246935	0.0219557	5.64888e-29	0.269204	0.0217363	1.19448e-34	0.245299	0.0219868	7.85329e-29
78966	PI(34:1)	PI	rs11668882	19	54675097	54171328	C	T	0.457	0.247719	0.0218336	1.89524e-29	0.265197	0.02163	5.307e-34	0.246355	0.0218646	2.32928e-29
78967	PI(34:1)	PI	rs77215230	19	54675643	54171874	A	G	0.116	0.211992	0.0343665	7.46774e-10	0.242772	0.0341251	1.32208e-12	0.21201	0.0344142	3.94263e-10
78968	PI(34:1)	PI	rs2576452	19	54676433	54172738	T	C	0.451	0.242724	0.0218909	3.23322e-28	0.26142	0.0216851	6.03013e-33	0.241321	0.0219221	3.95074e-28
78969	PI(34:1)	PI	rs641738	19	54676763	54173068	T	C	0.458	0.24618	0.0217356	2.38017e-29	0.26358	0.0215312	6.84687e-34	0.244883	0.0217669	2.81017e-29
78970	PI(34:1)	PI	rs626283	19	54677001	54173307	C	G	0.457	0.245393	0.021783	4.66671e-29	0.262704	0.0215797	1.54103e-33	0.244103	0.0218142	5.44464e-29
78971	PI(34:1)	PI	rs653560	19	54677103	54173409	C	G	0.777	0.180856	0.0267019	1.4069e-11	0.183977	0.0265627	4.98547e-12	0.180346	0.0267378	8.62374e-12
78972	PI(34:1)	PI	rs1050527	19	54677167	54173473	T	G	0.116	0.212207	0.0342926	6.60593e-10	0.241605	0.0340552	1.52059e-12	0.212705	0.0343404	3.19472e-10
78973	PI(34:1)	PI	rs8736	19	54677189	54173495	T	C	0.455	0.247344	0.0218112	2.02107e-29	0.264574	0.0216086	6.51496e-34	0.24611	0.0218424	2.32228e-29
78974	PI(34:1)	PI	rs10416555	19	54677897	54174203	A	G	0.116	0.211895	0.0340923	5.56213e-10	0.240241	0.0338603	1.50591e-12	0.212149	0.0341408	2.81794e-10
78975	PI(34:1)	PI	rs40167	19	54682975	54179258	G	A	0.768	0.154335	0.0259048	2.78505e-09	0.149848	0.0257707	6.68239e-09	0.156058	0.0259413	9.66011e-10
78976	PI(34:1)	PI	rs254283	19	54687334	54183451	G	C	0.479	0.14348	0.0227835	3.35409e-10	0.141834	0.0226911	4.51428e-10	0.144233	0.022814	1.4154e-10
78977	PI(34:1)	PI	rs9868391	3	142630983	142912141	G	C	0.419	0.098102	0.0221296	9.46197e-06	0.120498	0.021975	4.37506e-08	0.104832	0.0221606	1.15389e-06
78978	PI(34:1)	PI	rs9833411	3	142640398	142921556	A	T	0.368	0.101396	0.022643	7.82417e-06	0.130234	0.0224804	7.30563e-09	0.108646	0.0226751	8.54822e-07
78979	PI(34:1)	PI	rs4683436	3	142641237	142922395	A	G	0.368	0.100828	0.0226655	8.97485e-06	0.130028	0.022503	7.98332e-09	0.108111	0.0226977	9.83354e-07
78980	PI(34:1)	PI	rs11709868	3	142648844	142930002	T	G	0.309	0.119362	0.0239364	6.41112e-07	0.147688	0.023768	5.59173e-10	0.128597	0.0239699	4.2526e-08
78981	PI(34:1)	PI	rs9832727	3	142649110	142930268	G	C	0.353	0.129034	0.023093	2.44098e-08	0.16084	0.0229094	2.50329e-12	0.137781	0.0231251	1.37366e-09
78982	PI(34:1)	PI	rs9838306	3	142650291	142931449	A	C	0.347	0.128421	0.0230525	2.69285e-08	0.151118	0.0228813	4.40066e-11	0.136829	0.023085	1.65617e-09
78983	PI(34:1)	PI	rs75803567	3	142650458	142931616	A	T	0.345	0.127558	0.0231185	3.64461e-08	0.149922	0.0229512	7.11443e-11	0.136035	0.0231511	2.25377e-09
78984	PI(34:1)	PI	rs73234774	3	142650463	142931621	A	T	0.346	0.128181	0.0230961	3.03252e-08	0.150496	0.0229278	5.76618e-11	0.136609	0.0231287	1.8764e-09
78985	PI(34:1)	PI	rs4683707	3	142650667	142931825	T	C	0.347	0.128961	0.0230335	2.29416e-08	0.151555	0.0228624	3.73314e-11	0.137347	0.0230661	1.40405e-09
78986	PI(34:1)	PI	rs4683437	3	142650931	142932089	T	A	0.347	0.129223	0.0230193	2.10704e-08	0.151656	0.0228486	3.52771e-11	0.137587	0.0230519	1.289e-09
78987	PI(34:1)	PI	rs9811066	3	142652059	142933217	G	A	0.347	0.129656	0.0229954	1.82703e-08	0.152089	0.0228245	2.96188e-11	0.138013	0.0230279	1.10868e-09
78988	PI(34:1)	PI	rs9848779	3	142652069	142933227	G	C	0.542	0.151452	0.0218989	5.22933e-12	0.158536	0.0217592	3.74681e-13	0.158418	0.0219296	2.95286e-13
78989	PI(34:1)	PI	rs4683438	3	142652559	142933717	T	G	0.347	0.129994	0.0229296	1.52824e-08	0.152279	0.0227603	2.46507e-11	0.138254	0.0229622	9.36315e-10
78990	PI(34:1)	PI	rs4683439	3	142652604	142933762	C	T	0.347	0.13002	0.0229464	1.55521e-08	0.151928	0.0227771	2.82856e-11	0.138321	0.022979	9.44649e-10
78991	PI(34:1)	PI	rs4683708	3	142653145	142934303	T	C	0.542	0.150501	0.0218718	6.66989e-12	0.157502	0.0217329	4.97035e-13	0.157528	0.0219025	3.71562e-13
78992	PI(34:1)	PI	rs4683709	3	142653249	142934407	T	G	0.347	0.129878	0.0229475	1.61508e-08	0.152154	0.0227781	2.65045e-11	0.138032	0.02298	1.02216e-09
78993	PI(34:1)	PI	rs12695769	3	142653650	142934808	G	T	0.421	0.139321	0.0220697	2.97251e-10	0.148662	0.0219232	1.34028e-11	0.146668	0.0221009	1.7993e-11
78994	PI(34:1)	PI	rs10212439	3	142655053	142936211	C	T	0.527	0.143651	0.0217667	4.57162e-11	0.149986	0.0216189	4.5044e-12	0.150185	0.0217975	3.17612e-12
78995	PI(34:1)	PI	rs12638256	3	142655290	142936448	G	A	0.544	0.148833	0.0218591	1.10038e-11	0.156428	0.021718	6.85951e-13	0.15569	0.0218899	6.60405e-13
78996	PI(34:1)	PI	rs2354167	3	142657205	142938363	G	T	0.527	0.142039	0.0217356	7.03566e-11	0.148616	0.0215887	6.55138e-12	0.148625	0.0217664	4.87412e-12
78997	PI(34:1)	PI	rs6770560	3	142657761	142938919	G	A	0.347	0.129484	0.0229992	1.91922e-08	0.151757	0.0228297	3.29879e-11	0.137826	0.0230317	1.17195e-09
78998	PI(34:1)	PI	rs9852373	3	142658030	142939188	G	C	0.56	0.146176	0.0219185	2.85578e-11	0.154482	0.0217843	1.52146e-12	0.152728	0.0219493	1.97165e-12
78999	PI(34:1)	PI	rs6440123	3	142659361	142940519	G	A	0.364	0.132588	0.0227979	6.41792e-09	0.155866	0.0226307	6.3963e-12	0.141055	0.0228299	3.52195e-10
79000	PI(34:1)	PI	rs9289652	3	142659641	142940799	A	G	0.56	0.146479	0.0219302	2.66368e-11	0.154869	0.0217955	1.3757e-12	0.15303	0.0219609	1.83715e-12
79001	PI(34:1)	PI	rs9821138	3	142659837	142940995	G	A	0.346	0.130821	0.0230285	1.43087e-08	0.153399	0.0228577	2.14503e-11	0.139131	0.023061	8.68449e-10
79002	PI(34:1)	PI	rs6440124	3	142660146	142941304	G	A	0.56	0.146859	0.0219513	2.47432e-11	0.157107	0.0218131	6.84607e-13	0.153457	0.021982	1.6796e-12
79003	PI(34:1)	PI	rs6440125	3	142660367	142941525	A	G	0.56	0.146965	0.0219539	2.40818e-11	0.157215	0.0218157	6.64568e-13	0.153535	0.0219846	1.64771e-12
79004	PI(34:1)	PI	rs9653945	3	142660706	142941864	A	G	0.364	0.133059	0.0228201	5.87198e-09	0.156412	0.022652	5.65722e-12	0.141541	0.0228521	3.19976e-10
79005	PI(34:1)	PI	rs4683710	3	142661841	142942999	G	A	0.329	0.128328	0.0233504	4.11258e-08	0.148899	0.0231784	1.44758e-10	0.136302	0.0233835	2.98339e-09
79006	PI(34:1)	PI	rs4683711	3	142661950	142943108	G	A	0.56	0.147477	0.0219672	2.11275e-11	0.157908	0.021828	5.43624e-13	0.15404	0.0219979	1.44342e-12
79007	PI(34:1)	PI	rs4683712	3	142662972	142944130	G	T	0.543	0.139536	0.021878	1.97068e-10	0.149689	0.0217314	6.35936e-12	0.145783	0.0219086	1.59546e-11
79008	PI(34:1)	PI	rs7650847	3	142663207	142944365	C	T	0.331	0.125391	0.0233783	8.58068e-08	0.14709	0.0232039	2.51054e-10	0.133364	0.0234113	6.50259e-09
79009	PI(34:1)	PI	rs4683713	3	142663440	142944598	A	G	0.56	0.148195	0.021987	1.7626e-11	0.158638	0.0218468	4.45858e-13	0.154797	0.0220176	1.18331e-12
79010	PI(34:1)	PI	rs4683714	3	142663950	142945108	A	G	0.33	0.125754	0.0233976	8.07251e-08	0.147382	0.0232229	2.39376e-10	0.133767	0.0234306	6.04468e-09
79011	PI(34:1)	PI	rs7642357	3	142664278	142945436	T	G	0.543	0.1403	0.0218855	1.59323e-10	0.150775	0.0217378	4.55138e-12	0.146542	0.0219161	1.28283e-11
79012	PI(34:1)	PI	rs7612265	3	142664512	142945670	C	T	0.542	0.139184	0.0219228	2.37678e-10	0.150747	0.0217734	4.97151e-12	0.145344	0.0219534	1.99888e-11
79013	PI(34:1)	PI	rs4683715	3	142664819	142945977	G	A	0.331	0.124372	0.0233823	1.09631e-07	0.146104	0.0232094	3.32868e-10	0.132288	0.0234153	8.5349e-09
79014	PI(34:1)	PI	rs12330903	3	142664975	142946133	C	T	0.544	0.139132	0.0218699	2.18878e-10	0.149961	0.0217225	5.71117e-12	0.145335	0.0219006	1.80134e-11
79015	PI(34:1)	PI	rs6768813	3	142665991	142947149	C	T	0.544	0.138669	0.0218591	2.45861e-10	0.151732	0.0217066	3.11223e-12	0.144908	0.0218899	2.00891e-11
79016	PI(34:1)	PI	rs9812607	3	142666745	142947903	C	T	0.483	0.122633	0.0218555	2.15005e-08	0.14799	0.0217037	1.02738e-11	0.129593	0.0218862	1.71712e-09
79017	PI(34:1)	PI	rs4327354	3	142667097	142948255	G	T	0.483	0.122017	0.0218589	2.5367e-08	0.148037	0.0217069	1.01934e-11	0.128989	0.0218897	2.03876e-09
79018	PI(34:1)	PI	rs3913352	3	142668022	142949180	A	C	0.48	0.119836	0.0218102	4.15129e-08	0.148806	0.021655	7.12729e-12	0.126811	0.0218411	3.41795e-09
79019	PI(34:1)	PI	rs4683440	3	142669479	142950637	G	A	0.54	0.133307	0.0217479	9.47953e-10	0.151799	0.0216056	2.43036e-12	0.1398	0.0217789	7.56537e-11
79020	PI(34:1)	PI	rs6769643	3	142670056	142951214	T	C	0.5	0.126259	0.0218963	8.63108e-09	0.155907	0.0217444	8.63516e-13	0.133026	0.021927	7.06301e-10
79021	PI(34:1)	PI	rs2270766	3	142670201	142951359	G	A	0.339	0.121415	0.0233704	2.14253e-07	0.144742	0.023198	4.7461e-10	0.129024	0.0234031	1.86155e-08
79022	PI(34:1)	PI	rs2270767	3	142670467	142951625	T	C	0.535	0.130809	0.0219537	2.73106e-09	0.149675	0.0218032	7.49163e-12	0.136332	0.0219841	3.05006e-10
79023	PI(36:2)	PI	rs626787	1	62901243	62435572	G	C	0.366	-0.176879	0.0232639	3.57272e-14	-0.141764	0.0232793	1.21393e-09	-0.121693	0.0233197	9.428e-08
79024	PI(36:2)	PI	rs631106	1	62901807	62436136	A	C	0.365	-0.176825	0.023262	3.62152e-14	-0.141761	0.0232773	1.21146e-09	-0.121617	0.0233178	9.5716e-08
79025	PI(36:2)	PI	rs9436221	1	62903359	62437688	C	T	0.351	-0.172555	0.0237699	4.65514e-13	-0.135464	0.0237841	1.29794e-08	-0.117997	0.0238261	3.79889e-07
79026	PI(36:2)	PI	rs9436222	1	62903363	62437692	G	C	0.351	-0.172626	0.0237696	4.55321e-13	-0.135528	0.0237836	1.27716e-08	-0.118031	0.0238258	3.77028e-07
79027	PI(36:2)	PI	rs9436223	1	62903547	62437876	T	C	0.365	-0.176559	0.0232469	3.80444e-14	-0.141606	0.0232613	1.23014e-09	-0.121453	0.0233026	9.76046e-08
79028	PI(36:2)	PI	rs12029068	1	62904295	62438624	T	C	0.365	-0.176369	0.0232423	4.00321e-14	-0.141398	0.0232565	1.28999e-09	-0.121279	0.023298	1.01026e-07
79029	PI(36:2)	PI	rs9436661	1	62904575	62438904	G	T	0.365	-0.1768	0.0232426	3.47852e-14	-0.141751	0.0232572	1.17528e-09	-0.12168	0.0232983	9.21527e-08
79030	PI(36:2)	PI	rs11588261	1	62904936	62439265	A	G	0.365	-0.17673	0.023233	3.47538e-14	-0.141743	0.0232474	1.15945e-09	-0.121673	0.0232887	9.12359e-08
79031	PI(36:2)	PI	rs10493322	1	62905893	62440222	T	C	0.364	-0.17612	0.0232202	4.11032e-14	-0.140877	0.0232345	1.42972e-09	-0.121097	0.023276	1.02617e-07
79032	PI(36:2)	PI	rs638714	1	62906489	62440818	T	G	0.359	-0.177924	0.0233592	3.19916e-14	-0.141637	0.0233777	1.47031e-09	-0.123037	0.0234154	7.76435e-08
79033	PI(36:2)	PI	rs638305	1	62906537	62440866	T	G	0.365	-0.177235	0.0232275	2.90227e-14	-0.142068	0.0232422	1.05379e-09	-0.122165	0.0232832	8.08901e-08
79034	PI(36:2)	PI	rs637723	1	62906728	62441057	T	C	0.365	-0.177263	0.0232249	2.85692e-14	-0.142089	0.0232396	1.04365e-09	-0.122193	0.0232806	8.01114e-08
79035	PI(36:2)	PI	rs656297	1	62907595	62441924	G	A	0.365	-0.177338	0.0232175	2.73548e-14	-0.142147	0.0232321	1.01499e-09	-0.122268	0.0232732	7.80221e-08
79036	PI(36:2)	PI	rs642845	1	62908235	62442564	C	T	0.365	-0.177364	0.0232125	2.67855e-14	-0.142162	0.0232271	1.00268e-09	-0.122298	0.0232682	7.70121e-08
79037	PI(36:2)	PI	rs641540	1	62908538	62442867	G	A	0.365	-0.177429	0.0232072	2.58712e-14	-0.14221	0.0232218	9.81227e-10	-0.12236	0.0232629	7.54229e-08
79038	PI(36:2)	PI	rs598253	1	62911341	62445670	C	T	0.365	-0.177651	0.0231794	2.24129e-14	-0.142386	0.0231941	8.9438e-10	-0.122565	0.0232352	6.95083e-08
79039	PI(36:2)	PI	rs11207969	1	62911751	62446080	G	A	0.365	-0.177007	0.0231705	2.71321e-14	-0.141634	0.0231852	1.07868e-09	-0.121903	0.0232263	8.02055e-08
79040	PI(36:2)	PI	rs659656	1	62912120	62446449	G	C	0.365	-0.177705	0.0231655	2.12543e-14	-0.142425	0.0231802	8.64841e-10	-0.122626	0.0232213	6.73616e-08
79041	PI(36:2)	PI	rs10158897	1	62912919	62447248	T	C	0.364	-0.17663	0.0231402	2.84728e-14	-0.141259	0.0231545	1.13409e-09	-0.121597	0.0231962	8.30241e-08
79042	PI(36:2)	PI	rs783291	1	62914978	62449307	A	G	0.364	-0.176882	0.0231372	2.59119e-14	-0.14143	0.0231543	1.08232e-09	-0.121762	0.0231931	7.96003e-08
79043	PI(36:2)	PI	rs11207970	1	62915473	62449802	T	C	0.363	-0.175849	0.0231164	3.45971e-14	-0.140288	0.0231332	1.41974e-09	-0.12078	0.0231725	9.7476e-08
79044	PI(36:2)	PI	rs583609	1	62916796	62451125	C	T	0.364	-0.176881	0.0231149	2.44977e-14	-0.14141	0.023132	1.04902e-09	-0.121763	0.0231708	7.74399e-08
79045	PI(36:2)	PI	rs597470	1	62917796	62452125	G	T	0.365	-0.178569	0.0230821	1.28561e-14	-0.142967	0.0230972	6.501e-10	-0.123465	0.0231381	4.98475e-08
79046	PI(36:2)	PI	rs597078	1	62917857	62452186	A	G	0.365	-0.178519	0.0230801	1.3011e-14	-0.142898	0.0230954	6.60426e-10	-0.123418	0.0231362	5.02779e-08
79047	PI(36:2)	PI	rs597076	1	62917865	62452194	A	T	0.365	-0.177793	0.0230765	1.64582e-14	-0.142466	0.0230911	7.37578e-10	-0.12273	0.0231325	5.88833e-08
79048	PI(36:2)	PI	rs12092541	1	62917913	62452242	A	G	0.193	-0.17268	0.0283344	1.29454e-09	-0.128937	0.0283504	5.61472e-06	-0.127069	0.0284043	3.94115e-06
79049	PI(36:2)	PI	rs630144	1	62918864	62453193	G	A	0.365	-0.177831	0.0230554	1.53873e-14	-0.142501	0.0230699	7.05084e-10	-0.122763	0.0231115	5.68999e-08
79050	PI(36:2)	PI	rs636523	1	62920008	62454337	G	A	0.364	-0.177402	0.0230217	1.62892e-14	-0.142088	0.0230358	7.44985e-10	-0.122362	0.0230779	5.99869e-08
79051	PI(36:2)	PI	rs636497	1	62920029	62454358	G	A	0.365	-0.17778	0.0230298	1.4653e-14	-0.142463	0.0230442	6.8228e-10	-0.122721	0.0230859	5.5657e-08
79052	PI(36:2)	PI	rs624660	1	62920388	62454717	A	C	0.365	-0.177822	0.0230256	1.42943e-14	-0.142501	0.02304	6.70503e-10	-0.122756	0.0230818	5.49142e-08
79053	PI(36:2)	PI	rs634341	1	62921422	62455751	C	T	0.365	-0.177728	0.0230057	1.40104e-14	-0.142419	0.02302	6.62947e-10	-0.122668	0.0230619	5.4685e-08
79054	PI(36:2)	PI	rs3913007	1	62921586	62455915	C	T	0.364	-0.176717	0.0229876	1.87771e-14	-0.141297	0.0230016	8.72519e-10	-0.121639	0.0230439	6.81631e-08
79055	PI(36:2)	PI	rs4350231	1	62922660	62456989	A	G	0.365	-0.172835	0.0229436	6.10218e-14	-0.137684	0.0229565	2.14167e-09	-0.118279	0.023	1.41283e-07
79056	PI(36:2)	PI	rs12023489	1	62923858	62458187	A	G	0.365	-0.176955	0.0229646	1.63429e-14	-0.141557	0.0229789	7.82611e-10	-0.121886	0.0230209	6.25007e-08
79057	PI(36:2)	PI	rs12037659	1	62923863	62458192	T	C	0.364	-0.176613	0.0229523	1.77585e-14	-0.141209	0.0229662	8.42517e-10	-0.121535	0.0230087	6.68618e-08
79058	PI(36:2)	PI	rs9988450	1	62924448	62458777	T	C	0.365	-0.176898	0.0229506	1.6068e-14	-0.141505	0.0229648	7.75377e-10	-0.121819	0.023007	6.23937e-08
79059	PI(36:2)	PI	rs1305520	1	62926057	62460386	T	A	0.634	0.175156	0.0228745	2.36882e-14	0.139851	0.0228886	1.07081e-09	0.120646	0.0229309	7.48583e-08
79060	PI(36:2)	PI	rs7547965	1	62926371	62460700	G	A	0.366	-0.174444	0.0228674	2.95319e-14	-0.139049	0.0228814	1.31525e-09	-0.119882	0.0229239	8.88036e-08
79061	PI(36:2)	PI	rs1167996	1	62927797	62462126	G	T	0.635	0.178573	0.0228817	7.59951e-15	0.143128	0.0228965	4.41647e-10	0.123509	0.0229382	3.81926e-08
79062	PI(36:2)	PI	rs998403	1	62928549	62462878	A	G	0.364	-0.177465	0.0228532	1.0285e-14	-0.141921	0.0228678	5.86784e-10	-0.122449	0.0229099	4.74955e-08
79063	PI(36:2)	PI	rs1177541	1	62929892	62464221	A	G	0.634	0.174521	0.0228092	2.48068e-14	0.139398	0.0228228	1.0863e-09	0.120006	0.0228658	8.0304e-08
79064	PI(36:2)	PI	rs11207972	1	62930224	62464553	A	G	0.634	0.174497	0.022803	2.46251e-14	0.139379	0.0228167	1.08074e-09	0.119982	0.0228597	8.01606e-08
79065	PI(36:2)	PI	rs1167998	1	62931632	62465961	A	C	0.634	0.174367	0.0227772	2.40717e-14	0.139276	0.0227908	1.06463e-09	0.119851	0.0228339	8.00713e-08
79066	PI(36:2)	PI	rs1168001	1	62933758	62468087	A	G	0.634	0.174325	0.0227775	2.44351e-14	0.139262	0.022791	1.06921e-09	0.119796	0.0228342	8.11454e-08
79067	PI(36:2)	PI	rs1168002	1	62934308	62468637	G	A	0.634	0.174304	0.0227777	2.4624e-14	0.139256	0.0227912	1.07137e-09	0.119772	0.0228344	8.16198e-08
79068	PI(36:2)	PI	rs1168003	1	62934846	62469175	A	G	0.634	0.174297	0.0227777	2.46749e-14	0.139256	0.0227912	1.07132e-09	0.119787	0.0228344	8.13441e-08
79069	PI(36:2)	PI	rs1007205	1	62936912	62471241	C	T	0.635	0.178196	0.0228113	7.16749e-15	0.142887	0.0228258	4.17632e-10	0.12318	0.022868	3.77453e-08
79070	PI(36:2)	PI	rs10889330	1	62939466	62473795	C	G	0.366	-0.173591	0.0227775	3.12756e-14	-0.13847	0.0227909	1.32611e-09	-0.118991	0.0228342	9.80759e-08
79071	PI(36:2)	PI	rs1979722	1	62940097	62474426	A	G	0.364	-0.177082	0.0227983	1.01371e-14	-0.141668	0.0228125	5.72546e-10	-0.122057	0.0228551	4.86369e-08
79072	PI(36:2)	PI	rs10889331	1	62943007	62477336	T	G	0.634	0.174021	0.0227782	2.71374e-14	0.138768	0.0227918	1.22508e-09	0.119476	0.0228349	8.75819e-08
79073	PI(36:2)	PI	rs1168009	1	62943954	62478283	A	G	0.634	0.17416	0.0227783	2.58801e-14	0.139209	0.0227916	1.08581e-09	0.11962	0.022835	8.46591e-08
79074	PI(36:2)	PI	rs1168010	1	62943979	62478308	A	G	0.634	0.174158	0.0227783	2.58949e-14	0.139209	0.0227916	1.08599e-09	0.119619	0.022835	8.46931e-08
79075	PI(36:2)	PI	rs1183260	1	62945418	62479747	G	A	0.635	0.177989	0.02281	7.66703e-15	0.142764	0.0228243	4.31098e-10	0.122928	0.0228666	4.00389e-08
79076	PI(36:2)	PI	rs6587976	1	62945631	62479960	T	C	0.364	-0.177299	0.0228083	9.66344e-15	-0.141982	0.0228226	5.33927e-10	-0.122205	0.0228649	4.75476e-08
79077	PI(36:2)	PI	rs1305521	1	62949034	62483363	G	A	0.636	0.177901	0.0228092	7.88488e-15	0.142733	0.0228234	4.34063e-10	0.122838	0.0228658	4.08777e-08
79078	PI(36:2)	PI	rs11207974	1	62949960	62484289	C	T	0.364	-0.177225	0.0228067	9.8729e-15	-0.141961	0.0228209	5.35686e-10	-0.122134	0.0228634	4.82616e-08
79079	PI(36:2)	PI	rs10889332	1	62950858	62485187	T	C	0.364	-0.177212	0.0228066	9.91183e-15	-0.141956	0.0228208	5.36177e-10	-0.12207	0.0228633	4.90028e-08
79080	PI(36:2)	PI	rs2489835	1	62954971	62489300	C	T	0.636	0.17777	0.022808	8.2188e-15	0.14268	0.022822	4.39465e-10	0.122683	0.0228646	4.23642e-08
79081	PI(36:2)	PI	rs1690761	1	62955862	62490191	T	C	0.636	0.177686	0.0228072	8.44223e-15	0.142645	0.0228212	4.43161e-10	0.122549	0.0228639	4.37132e-08
79082	PI(36:2)	PI	rs10889333	1	62957030	62491359	A	G	0.364	-0.176568	0.0227928	1.18991e-14	-0.141458	0.0228064	6.00486e-10	-0.121455	0.0228496	5.57911e-08
79083	PI(36:2)	PI	rs10889334	1	62957199	62491528	G	C	0.364	-0.176575	0.0227935	1.18952e-14	-0.141463	0.0228072	6.00401e-10	-0.121453	0.0228504	5.58651e-08
79084	PI(36:2)	PI	rs10789112	1	62957758	62492087	C	T	0.364	-0.176474	0.0227951	1.23596e-14	-0.141357	0.0228087	6.19751e-10	-0.121376	0.0228519	5.70145e-08
79085	PI(36:2)	PI	rs10889335	1	62960101	62494430	G	A	0.368	-0.17182	0.0228414	6.58583e-14	-0.135298	0.0228578	3.44521e-09	-0.117362	0.0228982	1.54697e-07
79086	PI(36:2)	PI	rs1168041	1	62960250	62494579	C	T	0.649	0.169537	0.0234364	5.59718e-13	0.140266	0.0234414	2.32645e-09	0.115723	0.0234939	4.35477e-07
79087	PI(36:2)	PI	rs1168040	1	62960575	62494904	C	T	0.659	0.162732	0.0234374	4.45363e-12	0.12208	0.0234519	2.00744e-07	0.110018	0.0234947	1.45767e-06
79088	PI(36:2)	PI	rs1168036	1	62962734	62497063	G	A	0.637	0.180784	0.0228188	2.99252e-15	0.143604	0.0228382	3.48999e-10	0.12575	0.0228754	2.03652e-08
79089	PI(36:2)	PI	rs1002687	1	62963737	62498066	A	G	0.635	0.177786	0.0227924	7.82979e-15	0.140797	0.022811	7.25266e-10	0.123327	0.022849	3.55344e-08
79090	PI(36:2)	PI	rs1168034	1	62963914	62498243	C	G	0.635	0.17779	0.0227934	7.8375e-15	0.140799	0.0228119	7.26044e-10	0.123333	0.02285	3.55271e-08
79091	PI(36:2)	PI	rs1168032	1	62967747	62502076	G	A	0.635	0.176868	0.0227924	1.07186e-14	0.13999	0.0228106	9.04474e-10	0.122348	0.022849	4.50071e-08
79092	PI(36:2)	PI	rs1168031	1	62967987	62502316	T	C	0.635	0.177196	0.0227921	9.57123e-15	0.14021	0.0228105	8.51451e-10	0.122685	0.0228486	4.1477e-08
79093	PI(36:2)	PI	rs1168030	1	62968491	62502820	T	C	0.635	0.176867	0.0227933	1.07458e-14	0.139989	0.0228115	9.06065e-10	0.122348	0.0228499	4.50507e-08
79094	PI(36:2)	PI	rs1168029	1	62969402	62503731	A	G	0.635	0.176873	0.0227938	1.0737e-14	0.139994	0.022812	9.05463e-10	0.122354	0.0228504	4.50189e-08
79095	PI(36:2)	PI	rs1168028	1	62969431	62503760	A	G	0.635	0.176871	0.0227937	1.07435e-14	0.139993	0.0228119	9.05778e-10	0.122351	0.0228503	4.50455e-08
79096	PI(36:2)	PI	rs1168027	1	62970184	62504513	C	T	0.637	0.180754	0.022826	3.0817e-15	0.143578	0.0228453	3.55945e-10	0.125713	0.0228825	2.07518e-08
79097	PI(36:2)	PI	rs1168026	1	62970996	62505325	C	T	0.635	0.17687	0.0227951	1.07863e-14	0.139991	0.0228133	9.0831e-10	0.12235	0.0228517	4.51355e-08
79098	PI(36:2)	PI	rs1184865	1	62973795	62508124	G	A	0.635	0.176857	0.0227964	1.08703e-14	0.13998	0.0228146	9.13041e-10	0.122339	0.022853	4.53399e-08
79099	PI(36:2)	PI	rs1168042	1	62974150	62508479	T	A	0.637	0.18074	0.0228282	3.11498e-15	0.143566	0.0228476	3.58525e-10	0.125698	0.0228848	2.08912e-08
79100	PI(36:2)	PI	rs11207976	1	62976751	62511080	A	G	0.363	-0.180093	0.0228265	3.88007e-15	-0.1428	0.0228459	4.42444e-10	-0.125042	0.022883	2.44795e-08
79101	PI(36:2)	PI	rs11207977	1	62977307	62511636	T	C	0.363	-0.179729	0.0228161	4.27754e-15	-0.142419	0.0228353	4.82922e-10	-0.124767	0.0228728	2.58283e-08
79102	PI(36:2)	PI	rs1781212	1	62977419	62511748	A	G	0.637	0.18073	0.0228291	3.1326e-15	0.14356	0.0228484	3.59689e-10	0.125688	0.0228856	2.09653e-08
79103	PI(36:2)	PI	rs1168044	1	62977558	62511887	C	A	0.637	0.180716	0.0228291	3.14864e-15	0.143545	0.0228484	3.61199e-10	0.125677	0.0228857	2.10248e-08
79104	PI(36:2)	PI	rs1690755	1	62980161	62514490	G	A	0.635	0.176805	0.0227977	1.10948e-14	0.139938	0.0228159	9.25426e-10	0.12228	0.0228543	4.60605e-08
79105	PI(36:2)	PI	rs10889336	1	62980410	62514739	C	T	0.364	-0.175842	0.0227854	1.49119e-14	-0.138836	0.0228034	1.22398e-09	-0.121392	0.0228421	5.61057e-08
79106	PI(36:2)	PI	rs11207978	1	62980512	62514841	C	T	0.225	-0.161053	0.0263977	1.2066e-09	-0.11986	0.0264132	5.83633e-06	-0.113677	0.0264643	8.89887e-06
79107	PI(36:2)	PI	rs10889337	1	62980607	62514936	A	G	0.365	-0.176165	0.0227953	1.37135e-14	-0.139178	0.0228135	1.13424e-09	-0.121658	0.0228519	5.32994e-08
79108	PI(36:2)	PI	rs12090886	1	62981440	62515769	A	G	0.635	0.176796	0.0227978	1.1134e-14	0.139932	0.022816	9.27152e-10	0.12227	0.0228544	4.61734e-08
79109	PI(36:2)	PI	rs1168045	1	62982891	62517220	T	C	0.637	0.180682	0.0228303	3.19541e-15	0.143514	0.0228496	3.6508e-10	0.125637	0.0228869	2.12675e-08
79110	PI(36:2)	PI	rs11207979	1	62982994	62517323	A	G	0.363	-0.180093	0.0228254	3.87127e-15	-0.14289	0.0228447	4.30689e-10	-0.125049	0.022882	2.44044e-08
79111	PI(36:2)	PI	rs1168046	1	62983693	62518022	C	A	0.637	0.180689	0.02283	3.18524e-15	0.143523	0.0228494	3.6398e-10	0.125661	0.0228866	2.11339e-08
79112	PI(36:2)	PI	rs1168047	1	62983751	62518080	T	C	0.637	0.180694	0.0228301	3.18116e-15	0.143527	0.0228495	3.63595e-10	0.125666	0.0228867	2.11132e-08
79113	PI(36:2)	PI	rs10889338	1	62984897	62519226	T	C	0.363	-0.179736	0.0228185	4.29423e-15	-0.14243	0.0228377	4.83478e-10	-0.124926	0.0228752	2.49257e-08
79114	PI(36:2)	PI	rs1168050	1	62986955	62521284	T	C	0.637	0.180727	0.0228329	3.16833e-15	0.143558	0.0228523	3.62264e-10	0.125713	0.0228894	2.09464e-08
79115	PI(36:2)	PI	rs1690766	1	62987289	62521618	C	T	0.637	0.180723	0.0228336	3.17987e-15	0.143552	0.022853	3.63328e-10	0.125713	0.0228902	2.09668e-08
79116	PI(36:2)	PI	rs1781195	1	62988972	62523301	C	T	0.637	0.180749	0.0228343	3.1561e-15	0.143599	0.0228536	3.5897e-10	0.12574	0.0228908	2.08456e-08
79117	PI(36:2)	PI	rs1627591	1	62989807	62524136	T	C	0.637	0.180753	0.0228344	3.1535e-15	0.14358	0.0228538	3.60968e-10	0.125741	0.022891	2.08451e-08
79118	PI(36:2)	PI	rs11577840	1	62991369	62525698	C	T	0.637	0.180764	0.0228354	3.1506e-15	0.14359	0.0228548	3.60625e-10	0.125753	0.022892	2.08117e-08
79119	PI(36:2)	PI	rs12062275	1	62991905	62526234	C	T	0.637	0.180772	0.0228358	3.1445e-15	0.1436	0.0228552	3.59875e-10	0.125742	0.0228924	2.08779e-08
79120	PI(36:2)	PI	rs11207980	1	62992749	62527078	C	T	0.363	-0.17981	0.0228235	4.24295e-15	-0.142507	0.0228426	4.77339e-10	-0.124843	0.0228802	2.5606e-08
79121	PI(36:2)	PI	rs12403207	1	62993620	62527949	C	T	0.637	0.180772	0.0228366	3.15111e-15	0.1436	0.0228559	3.60325e-10	0.125744	0.0228931	2.08878e-08
79122	PI(36:2)	PI	rs1168015	1	62996046	62530375	G	C	0.637	0.180997	0.0228581	3.09125e-15	0.143611	0.0228781	3.73426e-10	0.125944	0.0229146	2.04742e-08
79123	PI(36:2)	PI	rs1168013	1	62996838	62531167	G	C	0.637	0.18076	0.0228382	3.17772e-15	0.143559	0.0228576	3.6553e-10	0.125722	0.0228947	2.10477e-08
79124	PI(36:2)	PI	rs4915840	1	62999595	62533924	G	C	0.637	0.180773	0.0228398	3.17805e-15	0.14357	0.0228592	3.65445e-10	0.125741	0.0228963	2.09959e-08
79125	PI(36:2)	PI	rs7534572	1	62999675	62534004	G	C	0.637	0.180776	0.0228401	3.17744e-15	0.143574	0.0228595	3.65244e-10	0.125744	0.0228966	2.09903e-08
79126	PI(36:2)	PI	rs1168018	1	63001120	62535449	C	A	0.637	0.180782	0.0228409	3.17743e-15	0.143582	0.0228603	3.64921e-10	0.125755	0.0228974	2.09571e-08
79127	PI(36:2)	PI	rs1168017	1	63002551	62536880	G	A	0.637	0.180796	0.0228415	3.16763e-15	0.143592	0.0228609	3.6429e-10	0.125767	0.022898	2.09088e-08
79128	PI(36:2)	PI	rs7548877	1	63005950	62540279	C	T	0.637	0.18081	0.0228435	3.16967e-15	0.143603	0.022863	3.64495e-10	0.125796	0.0229001	2.08187e-08
79129	PI(36:2)	PI	rs11207981	1	63006087	62540416	A	C	0.637	0.180813	0.0228437	3.16864e-15	0.143605	0.0228631	3.64352e-10	0.1258	0.0229002	2.08054e-08
79130	PI(36:2)	PI	rs1168023	1	63006595	62540924	T	A	0.637	0.180816	0.0228438	3.16592e-15	0.14361	0.0228632	3.63995e-10	0.125784	0.0229003	2.08904e-08
79131	PI(36:2)	PI	rs1781221	1	63006842	62541171	C	A	0.596	0.174462	0.023352	9.68455e-14	0.135264	0.023368	7.52115e-09	0.121671	0.0234095	1.05468e-07
79132	PI(36:2)	PI	rs11207982	1	63007182	62541511	T	C	0.363	-0.179832	0.0228316	4.30455e-15	-0.142491	0.0228508	4.86176e-10	-0.124849	0.0228883	2.58433e-08
79133	PI(36:2)	PI	rs1184547	1	63007228	62541557	A	G	0.637	0.180826	0.0228443	3.15909e-15	0.143619	0.0228638	3.63424e-10	0.125793	0.0229009	2.08566e-08
79134	PI(36:2)	PI	rs1168022	1	63007721	62542050	T	A	0.637	0.180823	0.0228453	3.17044e-15	0.14361	0.0228647	3.64926e-10	0.125783	0.0229018	2.09373e-08
79135	PI(36:2)	PI	rs1168021	1	63009900	62544229	G	A	0.637	0.180856	0.0228457	3.13788e-15	0.143649	0.0228651	3.61244e-10	0.125846	0.0229022	2.06245e-08
79136	PI(36:2)	PI	rs1168020	1	63009956	62544285	T	C	0.637	0.180859	0.0228456	3.1344e-15	0.143652	0.022865	3.60879e-10	0.125847	0.0229021	2.06194e-08
79137	PI(36:2)	PI	rs1179765	1	63010110	62544439	C	G	0.637	0.180857	0.022846	3.13966e-15	0.143649	0.0228654	3.61447e-10	0.125851	0.0229025	2.06063e-08
79138	PI(36:2)	PI	rs12074528	1	63010871	62545200	C	T	0.636	0.181829	0.0228521	2.27503e-15	0.144357	0.0228724	3.00102e-10	0.12685	0.0229087	1.62434e-08
79139	PI(36:2)	PI	rs10889339	1	63012056	62546385	G	A	0.636	0.181281	0.0228575	2.79766e-15	0.143895	0.0228772	3.44489e-10	0.126287	0.022914	1.88014e-08
79140	PI(36:2)	PI	rs10889340	1	63012071	62546400	C	A	0.636	0.181276	0.022858	2.8066e-15	0.143888	0.0228777	3.45412e-10	0.126283	0.0229145	1.8834e-08
79141	PI(36:2)	PI	rs11207983	1	63012107	62546436	T	C	0.636	0.181282	0.0228575	2.79619e-15	0.143894	0.0228772	3.44532e-10	0.126289	0.022914	1.87897e-08
79142	PI(36:2)	PI	rs2029763	1	63013134	62547463	G	A	0.363	-0.179893	0.0228347	4.24985e-15	-0.142551	0.0228539	4.80768e-10	-0.124956	0.0228913	2.52771e-08
79143	PI(36:2)	PI	rs11207984	1	63013396	62547725	T	C	0.637	0.180861	0.0228471	3.14522e-15	0.143649	0.0228665	3.62081e-10	0.125869	0.0229036	2.0545e-08
79144	PI(36:2)	PI	rs11207985	1	63013786	62548115	G	A	0.637	0.180883	0.0228474	3.12455e-15	0.143672	0.0228669	3.60023e-10	0.125887	0.022904	2.04687e-08
79145	PI(36:2)	PI	rs10789113	1	63015199	62549528	T	A	0.363	-0.179895	0.0228355	4.25629e-15	-0.142549	0.0228547	4.81693e-10	-0.124942	0.0228922	2.53954e-08
79146	PI(36:2)	PI	rs11207986	1	63018170	62552499	C	T	0.637	0.180859	0.0228485	3.15935e-15	0.143642	0.0228679	3.63675e-10	0.125868	0.022905	2.05915e-08
79147	PI(36:2)	PI	rs7519785	1	63019919	62554248	A	G	0.637	0.180874	0.0228491	3.1482e-15	0.143654	0.0228686	3.62925e-10	0.125874	0.0229056	2.05775e-08
79148	PI(36:2)	PI	rs10159255	1	63020816	62555145	A	C	0.363	-0.179929	0.0228356	4.20733e-15	-0.142608	0.0228547	4.73874e-10	-0.124978	0.0228922	2.51712e-08
79149	PI(36:2)	PI	rs2131925	1	63025942	62560271	T	G	0.637	0.180923	0.0228499	3.1012e-15	0.14373	0.0228693	3.55734e-10	0.126171	0.0229065	1.91514e-08
79150	PI(36:2)	PI	rs2131926	1	63026011	62560340	T	C	0.637	0.180902	0.0228493	3.11836e-15	0.143714	0.0228686	3.56894e-10	0.125905	0.0229058	2.04247e-08
79151	PI(36:2)	PI	rs10889343	1	63026429	62560758	G	T	0.637	0.180901	0.0228493	3.12024e-15	0.143713	0.0228687	3.57057e-10	0.125914	0.0229058	2.03807e-08
79152	PI(36:2)	PI	rs4329540	1	63027024	62561353	T	C	0.637	0.180929	0.0228494	3.09053e-15	0.14373	0.0228688	3.55422e-10	0.125938	0.0229059	2.02639e-08
79153	PI(36:2)	PI	rs4915621	1	63029433	62563762	G	A	0.637	0.180939	0.0228509	3.09383e-15	0.143676	0.0228705	3.61969e-10	0.125955	0.0229075	2.02243e-08
79154	PI(36:2)	PI	rs6693353	1	63031616	62565945	C	A	0.637	0.18094	0.0228501	3.08585e-15	0.143669	0.0228697	3.6211e-10	0.125964	0.0229066	2.0154e-08
79155	PI(36:2)	PI	rs10889344	1	63033941	62568270	C	T	0.637	0.181165	0.0228518	2.86712e-15	0.143907	0.0228713	3.39769e-10	0.126197	0.0229083	1.90745e-08
79156	PI(36:2)	PI	rs7555577	1	63034363	62568692	C	A	0.643	0.182444	0.0229777	2.58222e-15	0.145342	0.0229959	2.8329e-10	0.127944	0.0230347	1.47322e-08
79157	PI(36:2)	PI	rs12116657	1	63034646	62568975	C	A	0.163	-0.184852	0.0301083	9.35477e-10	-0.143102	0.0301217	2.08847e-06	-0.141385	0.0301816	1.44491e-06
79158	PI(36:2)	PI	rs10789115	1	63036129	62570458	A	G	0.363	-0.18032	0.0228473	3.79623e-15	-0.14292	0.022867	4.4393e-10	-0.12532	0.0229039	2.35144e-08
79159	PI(36:2)	PI	rs12735272	1	63036807	62571136	A	G	0.637	0.180928	0.0228492	3.09093e-15	0.143654	0.0228688	3.63018e-10	0.125944	0.0229057	2.02322e-08
79160	PI(36:2)	PI	rs12116574	1	63037837	62572166	T	C	0.363	-0.17989	0.0228394	4.30799e-15	-0.142459	0.0228587	4.97357e-10	-0.124994	0.022896	2.5204e-08
79161	PI(36:2)	PI	rs6696502	1	63039533	62573862	T	C	0.637	0.180886	0.0228471	3.11821e-15	0.143692	0.0228665	3.57762e-10	0.125909	0.0229037	2.0346e-08
79162	PI(36:2)	PI	rs12038768	1	63040728	62575057	T	G	0.363	-0.179922	0.0228342	4.20157e-15	-0.142592	0.0228534	4.74915e-10	-0.124997	0.0228909	2.50124e-08
79163	PI(36:2)	PI	rs11207990	1	63041086	62575415	C	T	0.637	0.180908	0.0228471	3.09374e-15	0.143707	0.0228665	3.5627e-10	0.12593	0.0229036	2.02399e-08
79164	PI(36:2)	PI	rs11207992	1	63041800	62576129	G	T	0.363	-0.179891	0.0228346	4.25147e-15	-0.142531	0.0228538	4.83395e-10	-0.124972	0.0228913	2.51761e-08
79165	PI(36:2)	PI	rs1472257	1	63042126	62576455	G	A	0.637	0.180884	0.0228478	3.12602e-15	0.143651	0.0228673	3.62406e-10	0.125915	0.0229044	2.03345e-08
79166	PI(36:2)	PI	rs10789116	1	63042738	62577067	G	A	0.363	-0.179779	0.0228371	4.44875e-15	-0.142409	0.0228563	5.02198e-10	-0.124888	0.0228938	2.57844e-08
79167	PI(36:2)	PI	rs11207993	1	63044464	62578793	T	C	0.191	-0.175812	0.0279707	3.93909e-10	-0.132296	0.0279892	2.38025e-06	-0.130873	0.0280415	1.57177e-06
79168	PI(36:2)	PI	rs1748201	1	63045506	62579835	C	A	0.637	0.180872	0.0228464	3.12727e-15	0.143676	0.0228658	3.58952e-10	0.125893	0.0229029	2.04077e-08
79169	PI(36:2)	PI	rs1748200	1	63046039	62580368	C	T	0.637	0.18087	0.0228464	3.12873e-15	0.143673	0.0228658	3.59179e-10	0.125892	0.0229029	2.04139e-08
79170	PI(36:2)	PI	rs1629122	1	63046578	62580907	A	C	0.637	0.180878	0.0228469	3.12453e-15	0.143681	0.0228663	3.58752e-10	0.125889	0.0229034	2.04407e-08
79171	PI(36:2)	PI	rs35194512	1	63048277	62582606	C	A	0.361	-0.180255	0.0229248	4.79521e-15	-0.142727	0.0229442	5.35272e-10	-0.125275	0.0229815	2.63715e-08
79172	PI(36:2)	PI	rs11207995	1	63049551	62583880	C	A	0.363	-0.17982	0.0228369	4.3835e-15	-0.142481	0.0228561	4.92009e-10	-0.124868	0.0228936	2.59047e-08
79173	PI(36:2)	PI	rs1748195	1	63049593	62583922	G	C	0.363	-0.180883	0.0228471	3.12127e-15	-0.143683	0.0228665	3.58704e-10	-0.126103	0.0229037	1.93997e-08
79174	PI(36:2)	PI	rs12042319	1	63049819	62584148	A	G	0.363	-0.179818	0.022837	4.38788e-15	-0.142475	0.0228562	4.92969e-10	-0.124884	0.0228937	2.58058e-08
79175	PI(36:2)	PI	rs3850634	1	63050598	62584927	G	T	0.363	-0.179799	0.022838	4.42826e-15	-0.142456	0.0228571	4.96291e-10	-0.124786	0.0228946	2.64668e-08
79176	PI(36:2)	PI	rs11207996	1	63055470	62589799	A	G	0.363	-0.179842	0.0228397	4.38366e-15	-0.142378	0.0228591	5.08932e-10	-0.124938	0.0228963	2.55597e-08
79177	PI(36:2)	PI	rs1748197	1	63056112	62590441	A	G	0.363	-0.180882	0.0228493	3.14174e-15	-0.143571	0.022869	3.71721e-10	-0.125917	0.0229059	2.03692e-08
79178	PI(36:2)	PI	rs2366636	1	63056670	62590999	A	G	0.363	-0.18088	0.0228491	3.14187e-15	-0.14357	0.0228688	3.71657e-10	-0.125913	0.0229056	2.03801e-08
79179	PI(36:2)	PI	rs1748199	1	63057136	62591465	C	T	0.363	-0.180877	0.0228492	3.14635e-15	-0.143567	0.0228688	3.71999e-10	-0.125927	0.0229057	2.03118e-08
79180	PI(36:2)	PI	rs6690733	1	63060311	62594640	C	A	0.364	-0.180992	0.0228494	3.02501e-15	-0.143775	0.0228691	3.51126e-10	-0.126172	0.022906	1.91309e-08
79181	PI(36:2)	PI	rs11207997	1	63061906	62596235	T	C	0.363	-0.180198	0.0228495	3.9815e-15	-0.142787	0.0228689	4.62213e-10	-0.125124	0.0229061	2.4748e-08
79182	PI(36:2)	PI	rs10789117	1	63072265	62606594	C	A	0.363	-0.180817	0.0228446	3.1714e-15	-0.143621	0.022864	3.63314e-10	-0.125783	0.0229012	2.09186e-08
79183	PI(36:2)	PI	rs6675401	1	63073975	62608304	T	C	0.363	-0.180814	0.0228441	3.16965e-15	-0.143614	0.0228635	3.63725e-10	-0.125769	0.0229006	2.09737e-08
79184	PI(36:2)	PI	rs6678483	1	63074442	62608771	A	C	0.363	-0.180806	0.0228437	3.17602e-15	-0.143607	0.0228631	3.6417e-10	-0.12576	0.0229003	2.10095e-08
79185	PI(36:2)	PI	rs10889347	1	63075826	62610155	A	G	0.363	-0.180799	0.0228431	3.17787e-15	-0.143603	0.0228625	3.64136e-10	-0.125753	0.0228996	2.10265e-08
79186	PI(36:2)	PI	rs10889348	1	63078222	62612551	T	A	0.364	-0.180662	0.022837	3.24765e-15	-0.143001	0.0228562	4.25562e-10	-0.125847	0.0228937	2.03841e-08
79187	PI(36:2)	PI	rs10889349	1	63081919	62616248	G	A	0.363	-0.180733	0.0228398	3.22249e-15	-0.143539	0.0228592	3.68581e-10	-0.125701	0.0228964	2.12034e-08
79188	PI(36:2)	PI	rs61471917	1	63084030	62618359	A	G	0.363	-0.180741	0.0228392	3.20882e-15	-0.143546	0.0228586	3.67549e-10	-0.125693	0.0228958	2.12314e-08
79189	PI(36:2)	PI	rs10889350	1	63085266	62619595	T	C	0.363	-0.180731	0.022839	3.21717e-15	-0.143536	0.0228584	3.68395e-10	-0.125683	0.0228956	2.12753e-08
79190	PI(36:2)	PI	rs41290146	1	63085941	62620270	G	A	0.191	-0.176243	0.0280194	3.83358e-10	-0.132694	0.0280392	2.31401e-06	-0.131201	0.0280902	1.54475e-06
79191	PI(36:2)	PI	rs12239736	1	63085997	62620326	A	T	0.355	-0.182613	0.0231455	3.88658e-15	-0.145281	0.0231661	3.87936e-10	-0.127248	0.0232033	2.19281e-08
79192	PI(36:2)	PI	rs12239737	1	63086001	62620330	A	T	0.348	-0.186411	0.0233476	1.83372e-15	-0.148497	0.0233682	2.2715e-10	-0.130649	0.023406	1.25998e-08
79193	PI(36:2)	PI	rs6587980	1	63090858	62625187	T	C	0.363	-0.180076	0.0228368	4.01372e-15	-0.142758	0.0228563	4.55796e-10	-0.124988	0.0228934	2.51503e-08
79194	PI(36:2)	PI	rs10157265	1	63093617	62627946	T	C	0.363	-0.180705	0.0228389	3.24478e-15	-0.143513	0.0228582	3.70657e-10	-0.125656	0.0228954	2.14119e-08
79195	PI(36:2)	PI	rs11485618	1	63094207	62628536	G	A	0.363	-0.179679	0.0228288	4.50182e-15	-0.142348	0.0228479	5.03345e-10	-0.1247	0.0228855	2.67036e-08
79196	PI(36:2)	PI	rs10789118	1	63094692	62629021	G	A	0.363	-0.17967	0.0228286	4.51399e-15	-0.142369	0.0228477	5.00261e-10	-0.124703	0.0228852	2.66709e-08
79197	PI(36:2)	PI	rs7520810	1	63095711	62630040	T	C	0.363	-0.180844	0.02284	3.10286e-15	-0.143525	0.0228596	3.70306e-10	-0.125816	0.0228966	2.06187e-08
79198	PI(36:2)	PI	rs12025800	1	63096781	62631110	G	C	0.363	-0.180842	0.0228396	3.10152e-15	-0.143523	0.0228593	3.70364e-10	-0.125816	0.0228962	2.06092e-08
79199	PI(36:2)	PI	rs10789119	1	63098235	62632564	A	G	0.363	-0.179827	0.0228299	4.29231e-15	-0.142397	0.0228493	4.97724e-10	-0.124878	0.0228866	2.56056e-08
79200	PI(36:2)	PI	rs11207999	1	63098641	62632970	C	A	0.363	-0.180843	0.0228395	3.09884e-15	-0.143522	0.0228591	3.70289e-10	-0.125811	0.022896	2.06314e-08
79201	PI(36:2)	PI	rs10889352	1	63099023	62633352	C	T	0.363	-0.179827	0.0228294	4.28526e-15	-0.142355	0.0228488	5.03184e-10	-0.124878	0.0228861	2.55879e-08
79202	PI(36:2)	PI	rs2366638	1	63099577	62633906	A	G	0.363	-0.180843	0.0228393	3.09686e-15	-0.143522	0.0228589	3.70157e-10	-0.125815	0.0228958	2.06053e-08
79203	PI(36:2)	PI	rs10789120	1	63101123	62635452	A	G	0.363	-0.179834	0.0228293	4.27296e-15	-0.142364	0.0228487	5.01838e-10	-0.124887	0.022886	2.55243e-08
79204	PI(36:2)	PI	rs1570694	1	63103217	62637546	G	A	0.363	-0.179649	0.0228268	4.52399e-15	-0.14233	0.022846	5.04179e-10	-0.124669	0.0228835	2.68328e-08
79205	PI(36:2)	PI	rs6657050	1	63105253	62639582	G	A	0.363	-0.180675	0.0228369	3.26211e-15	-0.143485	0.0228563	3.72295e-10	-0.12563	0.0228935	2.1491e-08
79206	PI(36:2)	PI	rs12047226	1	63105538	62639867	C	T	0.363	-0.179665	0.0228258	4.48725e-15	-0.142332	0.022845	5.03012e-10	-0.124698	0.0228825	2.66056e-08
79207	PI(36:2)	PI	rs7539035	1	63106767	62641096	A	C	0.363	-0.180673	0.0228354	3.25044e-15	-0.143489	0.0228548	3.70968e-10	-0.125631	0.0228919	2.14449e-08
79208	PI(36:2)	PI	rs995000	1	63107526	62641855	T	C	0.363	-0.179653	0.0228246	4.49261e-15	-0.142322	0.0228438	5.03395e-10	-0.124686	0.0228813	2.66422e-08
79209	PI(36:2)	PI	rs11208000	1	63108374	62642703	G	A	0.363	-0.180672	0.0228352	3.25046e-15	-0.14353	0.0228545	3.66512e-10	-0.12563	0.0228917	2.14422e-08
79210	PI(36:2)	PI	rs993013	1	63111069	62645398	T	G	0.637	0.180644	0.0228342	3.2728e-15	0.14347	0.0228536	3.7211e-10	0.125603	0.0228907	2.15555e-08
79211	PI(36:2)	PI	rs1168085	1	63112320	62646649	G	C	0.637	0.18061	0.0228328	3.29949e-15	0.143436	0.0228522	3.74758e-10	0.125577	0.0228894	2.16562e-08
79212	PI(36:2)	PI	rs1168086	1	63112389	62646718	G	A	0.637	0.180609	0.0228328	3.30093e-15	0.143435	0.0228523	3.74924e-10	0.125568	0.0228894	2.17029e-08
79213	PI(36:2)	PI	rs746735	1	63113511	62647840	A	C	0.637	0.180614	0.0228309	3.27821e-15	0.143432	0.0228503	3.73998e-10	0.125585	0.0228875	2.15592e-08
79214	PI(36:2)	PI	rs1168089	1	63113719	62648048	C	T	0.637	0.180662	0.0228324	3.23619e-15	0.143465	0.0228518	3.71507e-10	0.125623	0.022889	2.14012e-08
79215	PI(36:2)	PI	rs10889353	1	63118196	62652525	C	A	0.363	-0.179681	0.0228162	4.34904e-15	-0.142378	0.0228354	4.88565e-10	-0.124971	0.0228729	2.45752e-08
79216	PI(36:2)	PI	rs12117388	1	63119256	62653585	C	T	0.191	-0.177228	0.0280815	3.35069e-10	-0.1336	0.0281011	2.07922e-06	-0.13217	0.028152	1.37367e-06
79217	PI(36:2)	PI	rs1168097	1	63120371	62654700	T	C	0.637	0.180571	0.0228299	3.31775e-15	0.143392	0.0228493	3.77438e-10	0.125538	0.0228865	2.17788e-08
79218	PI(36:2)	PI	rs1168098	1	63121294	62655623	A	G	0.637	0.180606	0.0228296	3.27616e-15	0.143428	0.022849	3.73484e-10	0.125589	0.0228862	2.1502e-08
79219	PI(36:2)	PI	rs1168099	1	63122859	62657188	A	C	0.636	0.181546	0.0228327	2.38318e-15	0.144394	0.0228516	2.86303e-10	0.126601	0.0228893	1.68258e-08
79220	PI(36:2)	PI	rs61775956	1	63124040	62658369	A	G	0.195	-0.183232	0.0279991	7.43673e-11	-0.139011	0.028022	7.38682e-07	-0.137981	0.0280696	4.58188e-07
79221	PI(36:2)	PI	rs4495740	1	63124465	62658794	G	T	0.363	-0.179577	0.0228232	4.58442e-15	-0.142782	0.0228418	4.41342e-10	-0.12473	0.0228799	2.63102e-08
79222	PI(36:2)	PI	rs1168102	1	63127705	62662034	T	C	0.637	0.180627	0.0228321	3.27394e-15	0.143465	0.0228515	3.71225e-10	0.125585	0.0228887	2.15931e-08
79223	PI(36:2)	PI	rs1168103	1	63128081	62662410	T	C	0.637	0.180626	0.0228321	3.27534e-15	0.143464	0.0228515	3.7134e-10	0.125578	0.0228887	2.16307e-08
79224	PI(36:2)	PI	rs1168104	1	63128325	62662654	G	A	0.637	0.180567	0.0228308	3.33108e-15	0.143377	0.0228502	3.79643e-10	0.125518	0.0228874	2.19165e-08
79225	PI(36:2)	PI	rs10889354	1	63129082	62663411	C	T	0.363	-0.17968	0.0228163	4.3516e-15	-0.142378	0.0228354	4.88494e-10	-0.124701	0.022873	2.6258e-08
79226	PI(36:2)	PI	rs11208001	1	63130431	62664760	T	C	0.363	-0.179975	0.0228269	4.04654e-15	-0.142669	0.0228464	4.59273e-10	-0.124935	0.0228836	2.51462e-08
79227	PI(36:2)	PI	rs2479464	1	63130991	62665320	A	G	0.637	0.180604	0.0228295	3.2764e-15	0.14342	0.0228489	3.74267e-10	0.125572	0.0228861	2.159e-08
79228	PI(36:2)	PI	rs4587594	1	63133930	62668259	A	G	0.363	-0.179681	0.0228162	4.34904e-15	-0.142378	0.0228354	4.88565e-10	-0.124674	0.0228729	2.64272e-08
79229	PI(36:2)	PI	rs912540	1	63135127	62669456	A	G	0.231	-0.162406	0.026073	5.37783e-10	-0.124405	0.0260867	1.90467e-06	-0.113864	0.0261391	6.76899e-06
79230	PI(36:2)	PI	rs1168124	1	63139730	62674059	T	C	0.64	0.179556	0.0229301	6.19108e-15	0.142275	0.0229503	6.12333e-10	0.124762	0.0229867	3.00659e-08
79231	PI(36:2)	PI	rs11208003	1	63141967	62676296	T	C	0.191	-0.177907	0.0281383	3.11366e-10	-0.13374	0.0281586	2.12784e-06	-0.132827	0.0282087	1.28401e-06
79232	PI(36:2)	PI	rs11208004	1	63145439	62679768	A	G	0.359	-0.178484	0.0229372	9.08394e-15	-0.140764	0.0229571	9.35745e-10	-0.123765	0.0229939	3.85953e-08
79233	PI(36:2)	PI	rs7531579	1	63147040	62681369	C	A	0.359	-0.178187	0.0229368	1.0034e-14	-0.140624	0.0229565	9.70998e-10	-0.123446	0.0229935	4.16489e-08
79234	PI(36:2)	PI	rs1072865	1	63149353	62683682	A	C	0.191	-0.177824	0.028161	3.27314e-10	-0.133809	0.0281815	2.14095e-06	-0.132734	0.0282314	1.32907e-06
79235	PI(36:2)	PI	rs10889356	1	63155349	62689678	A	G	0.356	-0.165016	0.0229425	7.57661e-13	-0.128704	0.0229491	2.1503e-08	-0.111703	0.0229995	6.16926e-07
79236	PI(36:2)	PI	rs1168114	1	63156043	62690372	G	A	0.641	0.166211	0.0228618	4.25574e-13	0.131181	0.022866	1.01797e-08	0.113	0.0229188	4.24972e-07
79237	PI(36:2)	PI	rs1168113	1	63156098	62690427	C	T	0.636	0.157937	0.0228446	5.44437e-12	0.121117	0.0228477	1.19711e-07	0.105729	0.0229013	2.00365e-06
79238	PI(36:2)	PI	rs10889357	1	63160282	62694611	T	C	0.357	-0.1652	0.0229294	6.91994e-13	-0.129082	0.0229359	1.91918e-08	-0.111878	0.0229863	5.85542e-07
79239	PI(36:2)	PI	rs1168107	1	63161173	62695502	T	A	0.639	0.157495	0.0229108	7.21058e-12	0.12018	0.0229161	1.62876e-07	0.105163	0.0229674	2.40152e-06
79240	PI(36:2)	PI	rs12136083	1	63163073	62697402	C	T	0.356	-0.164657	0.0229251	8.13202e-13	-0.128597	0.0229313	2.15325e-08	-0.11135	0.0229821	6.54106e-07
79241	PI(36:2)	PI	rs6682423	1	63171063	62705392	T	C	0.637	0.156707	0.022795	7.13142e-12	0.119714	0.0227978	1.56917e-07	0.10471	0.0228517	2.36343e-06
79242	PI(36:2)	PI	rs6666816	1	63171199	62705528	T	C	0.637	0.156704	0.022795	7.13776e-12	0.119709	0.0227977	1.57101e-07	0.104572	0.0228517	2.43252e-06
79243	PI(36:2)	PI	rs880694	1	63173284	62707613	T	C	0.637	0.156199	0.0227853	8.1532e-12	0.119198	0.0227879	1.75138e-07	0.104068	0.0228421	2.67613e-06
79244	PI(36:2)	PI	rs10889360	1	63173918	62708247	T	C	0.356	-0.163281	0.0229013	1.18673e-12	-0.127116	0.0229068	3.01017e-08	-0.109958	0.0229583	8.62979e-07
79245	PI(36:2)	PI	rs11208007	1	63176083	62710412	T	A	0.355	-0.162348	0.022912	1.61732e-12	-0.126075	0.022918	3.94946e-08	-0.109032	0.022969	1.06471e-06
79246	PI(36:2)	PI	rs4409689	1	63177365	62711694	T	C	0.637	0.155284	0.0227958	1.09414e-11	0.118172	0.0227987	2.25756e-07	0.103125	0.0228526	3.28334e-06
79247	PI(36:2)	PI	rs7518497	1	63177696	62712025	C	A	0.355	-0.162335	0.022912	1.62387e-12	-0.126065	0.022918	3.95873e-08	-0.109009	0.022969	1.07006e-06
79248	PI(36:2)	PI	rs9787151	1	63179138	62713467	T	C	0.637	0.156199	0.0227853	8.1532e-12	0.119198	0.0227879	1.75138e-07	0.104035	0.0228421	2.69456e-06
79249	PI(36:2)	PI	rs9787156	1	63179212	62713541	A	G	0.637	0.156011	0.0227925	8.76093e-12	0.11898	0.0227948	1.85959e-07	0.103874	0.0228493	2.80518e-06
79250	PI(36:2)	PI	rs2182868	1	63180036	62714365	C	G	0.166	-0.167363	0.0301002	2.94332e-08	-0.124438	0.0300959	3.61712e-05	-0.125708	0.0301741	1.57837e-05
79251	PI(36:2)	PI	rs6686331	1	63182135	62716464	T	C	0.636	0.155171	0.0228185	1.19045e-11	0.117994	0.022821	2.4188e-07	0.103042	0.0228753	3.41093e-06
79252	PI(36:2)	PI	rs6661669	1	63185969	62720298	C	T	0.584	0.145763	0.0223726	8.06802e-11	0.109053	0.0223616	1.10945e-06	0.102088	0.0224273	2.72766e-06
79253	PI(36:2)	PI	rs11208008	1	63190794	62725123	G	T	0.228	-0.144626	0.0261029	3.29977e-08	-0.109712	0.0260971	2.66758e-05	-0.0978595	0.0261693	9.33509e-05
79254	PI(36:2)	PI	rs4915853	1	63191577	62725906	A	C	0.584	0.145598	0.0223549	8.17762e-11	0.109284	0.0223432	1.03157e-06	0.10192	0.0224095	2.77842e-06
79255	PI(36:2)	PI	rs12130333	1	63191777	62726106	T	C	0.228	-0.144669	0.0260992	3.25543e-08	-0.109802	0.0260935	2.62039e-05	-0.0978996	0.0261656	9.25923e-05
79256	PI(36:2)	PI	rs10889363	1	63194009	62728338	T	C	0.229	-0.143414	0.026135	4.44837e-08	-0.108664	0.0261288	3.25111e-05	-0.0966701	0.0262013	0.000113674
79257	PI(36:2)	PI	rs2182869	1	63194650	62728979	A	G	0.229	-0.143455	0.026154	4.50878e-08	-0.108751	0.0261478	3.24633e-05	-0.0967296	0.0262204	0.000113855
79258	PI(36:2)	PI	rs11208009	1	63195692	62730021	T	C	0.584	0.144986	0.0223908	1.04878e-10	0.10891	0.0223775	1.1657e-06	0.101327	0.0224454	3.2564e-06
79259	PI(36:2)	PI	rs6679002	1	63199936	62734265	T	G	0.585	0.145851	0.0225096	1.01774e-10	0.109407	0.0224983	1.18878e-06	0.102129	0.0225642	3.08139e-06
79260	PI(36:2)	PI	rs174528	11	61543499	61776027	C	T	0.378	0.205987	0.022907	3.63063e-19	0.244121	0.0227558	1.72914e-26	0.213983	0.0229621	8.97641e-21
79261	PI(36:2)	PI	rs174529	11	61543961	61776489	C	T	0.374	0.208182	0.0228939	1.47912e-19	0.247344	0.0227385	3.62087e-27	0.216438	0.0229492	3.16247e-21
79262	PI(36:2)	PI	rs174530	11	61546592	61779120	G	A	0.371	0.210632	0.0228466	4.69592e-20	0.250336	0.0226873	6.78265e-28	0.218904	0.0229021	9.56702e-22
79263	PI(36:2)	PI	rs108499	11	61547237	61779765	T	C	0.341	0.201394	0.0231911	5.44939e-18	0.238148	0.0230405	1.01176e-24	0.20897	0.0232479	1.80668e-19
79264	PI(36:2)	PI	rs509360	11	61548559	61781087	G	A	0.68	0.11427	0.0235942	1.3351e-06	0.137742	0.02352	5.22808e-09	0.117719	0.0236518	3.34709e-07
79265	PI(36:2)	PI	rs174533	11	61549025	61781553	A	G	0.348	0.216567	0.0229491	6.15172e-21	0.25564	0.0227912	8.90879e-29	0.226267	0.023006	6.71244e-23
79266	PI(36:2)	PI	rs174534	11	61549458	61781986	G	A	0.351	0.199296	0.0229246	4.99631e-18	0.238598	0.0227702	2.33703e-25	0.20762	0.0229815	1.20247e-19
79267	PI(36:2)	PI	rs174535	11	61551356	61783884	C	T	0.351	0.216587	0.0228969	5.01304e-21	0.256071	0.022739	5.47241e-29	0.226326	0.0229537	5.26133e-23
79268	PI(36:2)	PI	rs174536	11	61551927	61784455	C	A	0.349	0.21504	0.022931	1.07532e-20	0.254656	0.0227733	1.30711e-28	0.225021	0.0229877	1.05281e-22
79269	PI(36:2)	PI	rs174537	11	61552680	61785208	T	G	0.346	0.216091	0.0229508	7.54699e-21	0.254731	0.0227924	1.39326e-28	0.22599	0.0230078	7.60104e-23
79270	PI(36:2)	PI	rs102275	11	61557803	61790331	C	T	0.352	0.216347	0.0228549	4.67121e-21	0.253167	0.022703	1.78727e-28	0.225854	0.0229117	5.39496e-23
79271	PI(36:2)	PI	rs102274	11	61557826	61790354	C	T	0.346	0.217193	0.0229476	4.76391e-21	0.255933	0.0227892	7.70124e-29	0.227128	0.0230046	4.63426e-23
79272	PI(36:2)	PI	rs174538	11	61560081	61792609	A	G	0.319	0.203892	0.0233182	3.19856e-18	0.241564	0.0231674	3.87919e-25	0.213506	0.0233767	4.91589e-20
79273	PI(36:2)	PI	rs4246215	11	61564299	61796827	T	G	0.364	0.203459	0.0227518	5.56348e-19	0.242597	0.0225995	1.61048e-26	0.212733	0.0228082	8.33007e-21
79274	PI(36:2)	PI	rs174541	11	61565908	61798436	C	T	0.364	0.204551	0.0227471	3.56409e-19	0.243233	0.0225958	1.17251e-26	0.213943	0.0228035	5.0006e-21
79275	PI(36:2)	PI	rs174544	11	61567753	61800281	A	C	0.308	0.221792	0.0236594	1.11384e-20	0.262329	0.0235004	1.59378e-28	0.230258	0.023718	2.28968e-22
79276	PI(36:2)	PI	rs174545	11	61569306	61801834	G	C	0.346	0.217176	0.0229515	4.87288e-21	0.255973	0.0227929	7.71529e-29	0.227174	0.0230085	4.61838e-23
79277	PI(36:2)	PI	rs174546	11	61569830	61802358	T	C	0.346	0.217177	0.0229515	4.8714e-21	0.255974	0.0227929	7.71097e-29	0.227178	0.0230085	4.61027e-23
79278	PI(36:2)	PI	rs174547	11	61570783	61803311	C	T	0.345	0.217203	0.0229522	4.83288e-21	0.256017	0.0227935	7.58036e-29	0.227171	0.0230092	4.63817e-23
79279	PI(36:2)	PI	rs174548	11	61571348	61803876	G	C	0.314	0.220356	0.0236015	1.56246e-20	0.259056	0.0234479	5.40506e-28	0.228615	0.0236597	3.54305e-22
79280	PI(36:2)	PI	rs174549	11	61571382	61803910	A	G	0.309	0.221299	0.0236672	1.38637e-20	0.261713	0.0235086	2.20754e-28	0.229851	0.0237257	2.78276e-22
79281	PI(36:2)	PI	rs174550	11	61571478	61804006	C	T	0.345	0.217244	0.022953	4.76884e-21	0.25605	0.0227942	7.49378e-29	0.227212	0.0230099	4.57218e-23
79282	PI(36:2)	PI	rs4564341	11	61573540	61806068	T	C	0.084	0.30394	0.0402067	4.83806e-14	0.349137	0.0400307	3.77634e-18	0.317006	0.040316	2.33044e-15
79283	PI(36:2)	PI	rs174553	11	61575158	61807686	G	A	0.345	0.217236	0.0229525	4.783e-21	0.256086	0.0227935	7.35407e-29	0.227239	0.0230095	4.51166e-23
79284	PI(36:2)	PI	rs174554	11	61579463	61811991	G	A	0.345	0.218176	0.0229401	3.1135e-21	0.257	0.0227809	4.43233e-29	0.228117	0.0229972	2.94923e-23
79285	PI(36:2)	PI	rs174555	11	61579760	61812288	C	T	0.309	0.220882	0.0236711	1.66264e-20	0.261562	0.023511	2.41111e-28	0.229437	0.0237296	3.33926e-22
79286	PI(36:2)	PI	rs174556	11	61580635	61813163	T	C	0.308	0.22259	0.0236572	8.1037e-21	0.262932	0.0234976	1.19211e-28	0.231073	0.0237158	1.63049e-22
79287	PI(36:2)	PI	rs174559	11	61581656	61814184	A	G	0.282	0.209258	0.0241841	7.07789e-18	0.249021	0.0240301	7.38697e-25	0.217634	0.0242445	2.01316e-19
79288	PI(36:2)	PI	rs174560	11	61581764	61814292	C	T	0.313	0.220078	0.0236071	1.78642e-20	0.259052	0.0234519	5.55442e-28	0.2284	0.0236653	3.94952e-22
79289	PI(36:2)	PI	rs174561	11	61582708	61815236	C	T	0.309	0.221101	0.0236753	1.55122e-20	0.261816	0.0235149	2.18924e-28	0.229639	0.0237338	3.12901e-22
79290	PI(36:2)	PI	rs174562	11	61585144	61817672	G	A	0.345	0.217478	0.0229538	4.36807e-21	0.256414	0.0227941	6.32709e-29	0.227447	0.0230108	4.1538e-23
79291	PI(36:2)	PI	rs174564	11	61588305	61820833	G	A	0.349	0.217322	0.0229379	4.34699e-21	0.255065	0.0227819	1.11151e-28	0.227212	0.0229947	4.29017e-23
79292	PI(36:2)	PI	rs28456	11	61589481	61822009	G	A	0.313	0.221979	0.0236144	8.69263e-21	0.260329	0.0234624	3.223e-28	0.230376	0.0236726	1.82454e-22
79293	PI(36:2)	PI	rs174565	11	61591636	61824164	G	C	0.138	0.224916	0.0319687	2.29225e-12	0.262918	0.0318331	1.92724e-16	0.236638	0.0320516	9.16985e-14
79294	PI(36:2)	PI	rs174566	11	61592362	61824890	G	A	0.351	0.217957	0.0228856	2.72886e-21	0.254754	0.0227335	9.82152e-29	0.227633	0.0229424	2.87526e-23
79295	PI(36:2)	PI	rs174567	11	61593005	61825533	G	A	0.351	0.218365	0.0228851	2.29858e-21	0.255018	0.0227334	8.63064e-29	0.228052	0.0229419	2.39797e-23
79296	PI(36:2)	PI	rs174568	11	61593816	61826344	T	C	0.346	0.22	0.0229281	1.40925e-21	0.257978	0.0227718	2.61622e-29	0.229766	0.0229853	1.3842e-23
79297	PI(36:2)	PI	rs99780	11	61596633	61829161	T	C	0.351	0.216723	0.0228742	4.33439e-21	0.253117	0.0227249	2.0564e-28	0.226331	0.022931	4.77544e-23
79298	PI(36:2)	PI	rs174570	11	61597212	61829740	T	C	0.138	0.224017	0.0319187	2.58861e-12	0.261786	0.0317837	2.32484e-16	0.235655	0.0320016	1.05733e-13
79299	PI(36:2)	PI	rs1535	11	61597972	61830500	G	A	0.348	0.218319	0.022923	2.73101e-21	0.256694	0.0227676	4.70907e-29	0.228193	0.0229799	2.65386e-23
79300	PI(36:2)	PI	rs174572	11	61598288	61830816	T	C	0.26	0.144978	0.0252071	9.52428e-09	0.171931	0.0250975	8.54638e-12	0.1512	0.0252667	1.17229e-09
79301	PI(36:2)	PI	rs174573	11	61600327	61832855	A	G	0.26	0.143607	0.025211	1.31656e-08	0.171287	0.0251006	1.0261e-11	0.150037	0.0252706	1.55877e-09
79302	PI(36:2)	PI	rs174574	11	61600342	61832870	C	A	0.646	-0.214226	0.0229254	1.45572e-20	-0.251909	0.0227742	4.7427e-28	-0.223703	0.0229821	1.78936e-22
79303	PI(36:2)	PI	rs2524296	11	61601378	61833906	T	C	0.088	0.277807	0.0393122	1.81236e-12	0.324718	0.0391343	1.37624e-16	0.291541	0.0394182	8.32145e-14
79304	PI(36:2)	PI	rs2845574	11	61601872	61834400	T	C	0.087	0.277373	0.0393384	2.02701e-12	0.324508	0.03916	1.50519e-16	0.290477	0.0394444	1.05439e-13
79305	PI(36:2)	PI	rs2845573	11	61601908	61834436	G	A	0.088	0.277551	0.0393007	1.87034e-12	0.324642	0.0391226	1.37013e-16	0.29121	0.0394064	8.71393e-14
79306	PI(36:2)	PI	rs174575	11	61602003	61834531	G	C	0.264	0.139777	0.0251169	2.79638e-08	0.165341	0.0250131	4.35673e-11	0.146094	0.0251761	3.48285e-09
79307	PI(36:2)	PI	rs2727270	11	61603237	61835765	T	C	0.125	0.255156	0.0334839	3.05732e-14	0.29193	0.0333282	2.75165e-18	0.264549	0.0335703	2.03136e-15
79308	PI(36:2)	PI	rs2727271	11	61603358	61835886	T	A	0.125	0.255103	0.0334812	3.08024e-14	0.291876	0.0333256	2.77452e-18	0.264493	0.0335676	2.04809e-15
79309	PI(36:2)	PI	rs174576	11	61603510	61836038	A	C	0.352	0.211564	0.0229285	4.30803e-20	0.250335	0.022777	1.0231e-27	0.221319	0.0229851	4.89445e-22
79310	PI(36:2)	PI	rs2524299	11	61604782	61837310	T	A	0.128	0.243094	0.0331835	2.78046e-13	0.278415	0.0330341	4.64763e-17	0.251959	0.0332682	2.19097e-14
79311	PI(36:2)	PI	rs174577	11	61604814	61837342	A	C	0.353	0.211653	0.0228993	3.72429e-20	0.250614	0.0227464	7.62591e-28	0.221306	0.0229559	4.37814e-22
79312	PI(36:2)	PI	rs2072113	11	61604967	61837495	T	C	0.125	0.248236	0.0334587	1.39855e-13	0.285723	0.0333048	1.30676e-17	0.257619	0.033545	9.71482e-15
79313	PI(36:2)	PI	rs2072114	11	61605215	61837743	G	A	0.132	0.227886	0.0326294	3.24476e-12	0.269606	0.0324744	1.31962e-16	0.237431	0.0327134	2.30448e-13
79314	PI(36:2)	PI	rs174578	11	61605499	61838027	A	T	0.354	0.21086	0.0228868	4.86668e-20	0.24994	0.0227343	9.78599e-28	0.220493	0.0229434	5.83803e-22
79315	PI(36:2)	PI	rs174579	11	61605613	61838141	T	C	0.217	0.127861	0.0265356	1.51459e-06	0.153253	0.0264248	7.2646e-09	0.135057	0.0265994	1.98994e-07
79316	PI(36:2)	PI	rs174580	11	61606642	61839170	G	A	0.354	0.210313	0.022918	6.76841e-20	0.250047	0.0227648	1.08536e-27	0.219894	0.0229745	8.46096e-22
79317	PI(36:2)	PI	rs174581	11	61606683	61839211	A	G	0.354	0.210586	0.0229263	6.26696e-20	0.250128	0.0227735	1.0945e-27	0.220173	0.0229828	7.79414e-22
79318	PI(36:2)	PI	rs139957766	11	61607047	61839575	A	G	0.032	0.293305	0.0653597	7.35855e-06	0.357281	0.0652039	4.47055e-08	0.305055	0.0655394	1.67035e-06
79319	PI(36:2)	PI	rs174582	11	61607168	61839696	G	A	0.218	0.125824	0.0266192	2.38134e-06	0.152225	0.0265068	1.01418e-08	0.133176	0.0266823	3.11455e-07
79320	PI(36:2)	PI	rs2727265	11	61609004	61841532	A	C	0.086	0.287307	0.0396097	4.72733e-13	0.328295	0.0394382	1.1031e-16	0.30092	0.039716	2.13778e-14
79321	PI(36:2)	PI	rs174583	11	61609750	61842278	T	C	0.354	0.209552	0.0230206	1.3464e-19	0.250592	0.0228652	1.4382e-27	0.219406	0.0230768	1.54273e-21
79322	PI(36:2)	PI	rs174584	11	61610750	61843278	A	G	0.356	0.21105	0.0230039	7.03008e-20	0.251599	0.0228494	8.23203e-28	0.22069	0.0230601	8.54288e-22
79323	PI(36:2)	PI	rs2526680	11	61611216	61843744	T	C	0.086	0.292274	0.0395926	1.83497e-13	0.33243	0.0394218	4.45518e-17	0.305728	0.0396993	8.24482e-15
79324	PI(36:2)	PI	rs174585	11	61611694	61844222	A	G	0.219	0.12586	0.0267808	2.72797e-06	0.152504	0.0266683	1.17271e-08	-	-	-
79325	PI(36:2)	PI	rs2845572	11	61614595	61847123	A	G	0.094	0.283436	0.0381529	1.29616e-13	0.322303	0.0379903	2.90073e-17	0.29577	0.0382531	6.4943e-15
79326	PI(36:2)	PI	rs2851682	11	61616012	61848540	G	A	0.096	0.27389	0.0379003	5.74596e-13	0.315332	0.0377343	8.43296e-17	0.286585	0.0379998	2.78907e-14
79327	PI(36:2)	PI	rs174591	11	61617676	61850204	A	T	0.258	0.131224	0.0257186	3.55845e-07	0.162534	0.0256098	2.49161e-10	0.137832	0.0257774	4.69239e-08
79328	PI(36:2)	PI	rs2727263	11	61618012	61850540	T	C	0.085	0.291059	0.040539	8.03542e-13	0.32967	0.0403669	4.01957e-16	0.303004	0.0406438	5.35764e-14
79329	PI(36:2)	PI	rs174592	11	61618608	61851136	G	A	0.375	0.202857	0.0229406	1.38797e-18	0.242124	0.0227902	5.14371e-26	0.212796	0.0229959	1.63906e-20
79330	PI(36:2)	PI	rs174593	11	61618831	61851359	C	T	0.274	0.124784	0.0252845	8.3925e-07	0.154137	0.0251766	1.02549e-09	0.131456	0.0253425	1.11451e-07
79331	PI(36:2)	PI	rs174594	11	61619829	61852357	A	C	0.623	-0.206177	0.0229621	4.15938e-19	-0.244185	0.0228127	2.22217e-26	-0.216149	0.0230174	4.61321e-21
79332	PI(36:2)	PI	rs174598	11	61621194	61853722	A	G	0.33	0.190192	0.0235149	8.17953e-16	0.229024	0.0233611	2.03932e-22	0.200518	0.0235723	1.20535e-17
79333	PI(36:2)	PI	rs174599	11	61621556	61854084	C	G	0.376	0.202234	0.0229998	2.15219e-18	0.241873	0.0228475	7.63502e-26	0.211985	0.0230548	2.80783e-20
79334	PI(36:2)	PI	rs174600	11	61622227	61854755	C	T	0.33	0.187902	0.0235233	1.82831e-15	0.226381	0.0233734	6.33017e-22	0.197958	0.0235804	3.08679e-17
79335	PI(36:2)	PI	rs174601	11	61623140	61855668	T	C	0.374	0.206348	0.02305	5.27288e-19	0.244753	0.0228984	2.60242e-26	0.215688	0.0231047	7.72205e-21
79336	PI(36:2)	PI	rs2526678	11	61623793	61856321	A	G	0.091	0.292994	0.0396309	1.70009e-13	0.339423	0.0394405	1.03216e-17	0.305085	0.0397316	9.80186e-15
79337	PI(36:2)	PI	rs97384	11	61624181	61856709	C	T	0.623	-0.207696	0.0231441	4.48409e-19	-0.247752	0.0229899	1.06587e-26	-0.216935	0.0232003	6.7011e-21
79338	PI(36:2)	PI	rs174603	11	61626206	61858734	A	G	0.312	0.142501	0.0238597	2.62491e-09	0.174482	0.0237428	2.50773e-13	0.151193	0.0239175	1.42143e-10
79339	PI(36:2)	PI	rs174604	11	61626270	61858798	G	C	0.365	0.156853	0.0230498	1.18178e-11	0.196272	0.0229138	1.56286e-17	0.165932	0.0231058	4.0189e-13
79340	PI(36:2)	PI	rs174605	11	61626921	61859449	T	G	0.291	0.142534	0.0241399	3.91435e-09	0.168462	0.0240361	2.88037e-12	0.150196	0.0241987	2.94792e-10
79341	PI(36:2)	PI	rs174606	11	61626973	61859501	T	G	0.46	0.106906	0.0223753	1.84135e-06	0.145545	0.0222675	7.10486e-11	0.112842	0.0224288	2.53321e-07
79342	PI(36:2)	PI	rs174607	11	61627321	61859849	C	G	0.267	0.156809	0.0249378	3.73511e-10	0.186653	0.0248206	7.06115e-14	0.165312	0.0249979	2.1028e-11
79343	PI(36:2)	PI	rs174608	11	61627484	61860012	G	A	0.293	0.140575	0.0239893	5.10283e-09	0.166785	0.0238872	3.46324e-12	0.14821	0.024048	3.87952e-10
79344	PI(36:2)	PI	rs174609	11	61627811	61860339	C	T	0.461	0.105129	0.0223154	2.55499e-06	0.145681	0.0222069	6.06414e-11	0.111102	0.0223688	3.52923e-07
79345	PI(36:2)	PI	rs174610	11	61627833	61860361	G	A	0.461	0.1052	0.0223101	2.5017e-06	0.145788	0.022202	5.81335e-11	0.111138	0.0223635	3.47889e-07
79346	PI(36:2)	PI	rs174611	11	61627881	61860409	C	T	0.293	0.140209	0.0239432	5.22607e-09	0.166177	0.0238417	3.77109e-12	0.147733	0.0240019	4.0801e-10
79347	PI(36:2)	PI	rs174612	11	61628266	61860794	G	C	0.461	0.104359	0.0223131	3.0155e-06	0.144742	0.0222047	7.98999e-11	0.11028	0.0223665	4.24696e-07
79348	PI(36:2)	PI	rs174613	11	61628492	61861020	A	G	0.461	0.105198	0.0223223	2.53512e-06	0.145396	0.0222135	6.69092e-11	0.111231	0.0223757	3.45324e-07
79349	PI(36:2)	PI	rs174614	11	61628915	61861443	C	T	0.461	0.1048	0.0223355	2.80351e-06	0.145104	0.0222265	7.48642e-11	0.11073	0.0223889	3.93071e-07
79350	PI(36:2)	PI	rs174615	11	61628964	61861492	A	T	0.461	0.104707	0.0223336	2.85483e-06	0.145074	0.0222246	7.52551e-11	0.110643	0.0223871	4.00109e-07
79351	PI(36:2)	PI	rs174616	11	61629122	61861650	A	G	0.461	0.10477	0.0223367	2.82511e-06	0.145071	0.0222278	7.57641e-11	0.110727	0.0223902	3.939e-07
79352	PI(36:2)	PI	rs174617	11	61629166	61861694	G	A	0.461	0.10441	0.022334	3.04597e-06	0.145079	0.0222247	7.51387e-11	0.110325	0.0223875	4.30384e-07
79353	PI(36:2)	PI	rs174618	11	61629322	61861850	C	T	0.441	0.105837	0.0223589	2.28308e-06	0.138279	0.0222645	5.79037e-10	0.110376	0.0224128	4.37664e-07
79354	PI(36:2)	PI	rs174619	11	61629666	61862194	G	A	0.543	-0.102687	0.0223929	4.66895e-06	-0.141634	0.0222895	2.317e-10	-0.108529	0.0224464	6.87855e-07
79355	PI(36:2)	PI	rs174620	11	61629747	61862275	G	A	0.44	0.103678	0.0223613	3.65601e-06	0.135974	0.0222687	1.11385e-09	0.108358	0.0224152	6.91019e-07
79356	PI(36:2)	PI	rs174621	11	61630104	61862632	A	G	0.222	0.124632	0.0265861	2.87682e-06	0.150965	0.0264855	1.30068e-08	0.129263	0.0266499	6.36842e-07
79357	PI(36:2)	PI	rs174622	11	61631927	61864455	A	G	0.222	0.123536	0.0265586	3.42883e-06	0.149432	0.0264586	1.75873e-08	0.128141	0.0266225	7.66793e-07
79358	PI(36:2)	PI	rs174623	11	61635294	61867822	A	G	0.543	-0.101242	0.0222898	5.74322e-06	-0.141096	0.0221823	2.22889e-10	-0.107255	0.0223436	8.18089e-07
79359	PI(36:2)	PI	rs174625	11	61636013	61868541	T	A	0.575	-0.103622	0.022505	4.24708e-06	-0.132492	0.0224207	3.68135e-09	-0.108617	0.0225595	7.61381e-07
79360	PI(36:2)	PI	rs174626	11	61637057	61869585	A	G	0.544	-0.098487	0.0222566	9.92227e-06	-0.137039	0.0221549	6.80461e-10	-0.104262	0.0223106	1.52595e-06
79361	PI(36:2)	PI	rs422249	11	61639488	61872016	C	T	0.657	-0.145129	0.0230823	3.57811e-10	-0.171144	0.0229819	1.16648e-13	-0.152817	0.0231396	2.23149e-11
79362	PI(36:2)	PI	rs174448	11	61639573	61872101	A	G	0.637	-0.140965	0.0228244	7.28644e-10	-0.173765	0.022704	2.47727e-14	-0.149719	0.0228809	3.34347e-11
79363	PI(36:2)	PI	rs174449	11	61640379	61872907	A	G	0.641	-0.142103	0.0227511	4.68027e-10	-0.174602	0.0226346	1.54935e-14	-0.150934	0.022808	2.03953e-11
79364	PI(36:2)	PI	rs174450	11	61641542	61874070	T	G	0.537	-0.104694	0.0221182	2.29441e-06	-0.138264	0.0220238	3.78301e-10	-0.110583	0.0221726	3.17597e-07
79365	PI(36:2)	PI	rs174451	11	61642763	61875291	T	C	0.233	0.126057	0.025951	1.24647e-06	0.145511	0.0258704	1.99484e-08	0.131352	0.0260149	2.30709e-07
79366	PI(36:2)	PI	rs174453	11	61645967	61878495	G	C	0.177	0.125561	0.0291332	1.73218e-05	0.159832	0.0290146	3.94742e-08	0.131066	0.0292019	3.67998e-06
79367	PI(36:2)	PI	rs174634	11	61647387	61879915	C	G	0.744	-0.135265	0.0251554	8.06276e-08	-0.163899	0.0250624	6.92902e-11	-0.140427	0.025218	1.35954e-08
79368	PI(36:2)	PI	rs174635	11	61647427	61879955	G	T	0.744	-0.135272	0.0251544	8.04175e-08	-0.163905	0.0250614	6.90405e-11	-0.140429	0.0252171	1.3572e-08
79369	PI(36:2)	PI	rs174454	11	61650747	61883275	A	G	0.75	-0.139143	0.0253212	4.19239e-08	-0.170174	0.0252242	1.73294e-11	-0.144792	0.0253842	6.22634e-09
79370	PI(36:2)	PI	rs1000778	11	61655305	61887833	G	A	0.742	-0.138507	0.0249007	2.87288e-08	-0.168571	0.0248011	1.22698e-11	-0.143913	0.0249633	4.35723e-09
79371	PI(36:2)	PI	rs174455	11	61656117	61888645	A	G	0.64	-0.155102	0.0228298	1.27112e-11	-0.187909	0.0227238	1.81473e-16	-0.162467	0.0228863	7.27707e-13
79372	PI(36:2)	PI	rs174456	11	61656182	61888710	A	C	0.742	-0.138453	0.0249241	2.99705e-08	-0.168674	0.0248244	1.24664e-11	-0.143847	0.0249866	4.56715e-09
79373	PI(36:2)	PI	rs1151144	11	61656585	61889113	C	T	0.742	-0.138388	0.0249456	3.12644e-08	-0.168757	0.0248459	1.26894e-11	-0.143779	0.0250082	4.77804e-09
79374	PI(36:2)	PI	rs1295988	11	61656658	61889186	C	A	0.742	-0.138366	0.024951	3.16416e-08	-0.16877	0.0248513	1.27731e-11	-0.143693	0.0250135	4.91092e-09
79375	PI(36:2)	PI	rs174457	11	61656975	61889503	C	T	0.742	-0.13863	0.0249678	3.04238e-08	-0.169055	0.024868	1.21749e-11	-0.144069	0.0250303	4.59961e-09
79376	PI(36:2)	PI	rs174458	11	61656995	61889523	T	C	0.691	-0.167878	0.0237097	1.72439e-12	-0.203517	0.0235948	8.96799e-18	-0.174039	0.0237686	1.43769e-13
79377	PI(36:2)	PI	rs174459	11	61657050	61889578	T	C	0.742	-0.138488	0.0249836	3.20625e-08	-0.169031	0.0248839	1.26342e-11	-0.143979	0.0250462	4.79889e-09
79378	PI(36:2)	PI	rs174460	11	61657110	61889638	T	C	0.691	-0.167463	0.0237147	1.97683e-12	-0.203275	0.0235998	9.95995e-18	-0.173605	0.0237736	1.6632e-13
79379	PI(36:2)	PI	rs174461	11	61657401	61889929	C	A	0.742	-0.138121	0.0249894	3.51281e-08	-0.168797	0.0248898	1.36302e-11	-0.143595	0.025052	5.29065e-09
79380	PI(36:2)	PI	rs77610807	11	61657593	61890121	T	C	0.515	-0.13799	0.0269049	3.14052e-07	-0.162983	0.026824	1.38131e-09	-	-	-
79381	PI(36:2)	PI	rs174462	11	61657666	61890194	A	G	0.165	0.129305	0.0297618	1.4936e-05	0.174448	0.0296174	4.36388e-09	0.134225	0.0298337	3.49852e-06
79382	PI(36:2)	PI	rs174463	11	61657838	61890366	A	G	0.742	-0.13764	0.025014	4.03915e-08	-0.168477	0.0249143	1.55814e-11	-0.14312	0.0250766	6.10767e-09
79383	PI(36:2)	PI	rs174464	11	61657926	61890454	G	A	0.742	-0.137989	0.0250115	3.72267e-08	-0.168839	0.0249119	1.40469e-11	-0.143464	0.0250741	5.61861e-09
79384	PI(36:2)	PI	rs693672	11	61658629	61891157	C	T	0.831	-0.125933	0.0295104	2.10893e-05	-0.16798	0.0293682	1.19024e-08	-0.130391	0.0295818	5.3428e-06
79385	PI(36:2)	PI	rs174465	11	61658800	61891328	T	C	0.687	-0.165298	0.0237133	3.77766e-12	-0.200052	0.0236054	3.25702e-17	-0.171054	0.0237721	3.62741e-13
79386	PI(36:2)	PI	rs174466	11	61659296	61891824	G	A	0.741	-0.140276	0.0250065	2.17478e-08	-0.169453	0.0249034	1.15641e-11	-0.145362	0.0250695	3.5779e-09
79387	PI(36:2)	PI	rs174468	11	61663691	61896219	A	G	0.42	-0.117715	0.0223091	1.38862e-07	-0.143535	0.0222308	1.19052e-10	-0.125454	0.0223639	1.07436e-08
79388	PI(36:2)	PI	rs174469	11	61667443	61899971	T	C	0.164	0.128271	0.0296131	1.58296e-05	0.168554	0.0294669	1.19481e-08	0.132117	0.0296853	4.38551e-06
79389	PI(36:2)	PI	rs174470	11	61669608	61902136	A	G	0.163	0.132216	0.029768	9.66414e-06	0.171655	0.0296182	7.76066e-09	0.135812	0.0298402	2.7359e-06
79390	PI(36:2)	PI	rs174471	11	61670037	61902565	T	C	0.421	-0.115864	0.0222448	1.99924e-07	-0.141045	0.0221678	2.18831e-10	-0.123319	0.0222993	1.69049e-08
79391	PI(36:2)	PI	rs1151139	11	61671156	61903684	T	C	0.163	0.130688	0.0298528	1.29263e-05	0.169831	0.0297025	1.22462e-08	0.134071	0.0299246	3.81987e-06
79392	PI(36:2)	PI	rs174473	11	61672235	61904763	C	T	0.214	0.159042	0.0271384	5.15819e-09	0.184174	0.0270141	1.09337e-11	0.164847	0.0272015	7.35452e-10
79393	PI(36:2)	PI	rs174474	11	61672265	61904793	C	T	0.216	0.151377	0.0270634	2.46803e-08	0.178116	0.0269399	4.44751e-11	0.156698	0.0271261	4.06792e-09
79394	PI(36:2)	PI	rs174475	11	61672645	61905173	C	G	0.469	-0.0933851	0.0221631	2.57822e-05	-0.121039	0.0220894	4.50943e-08	-0.0983594	0.022217	4.88628e-06
79395	PI(36:2)	PI	rs174476	11	61674118	61906646	T	C	0.42	-0.113944	0.0222135	3.04802e-07	-0.138974	0.022138	3.78133e-10	-0.120972	0.0222682	2.92557e-08
79396	PI(36:2)	PI	rs666870	11	61677479	61910007	A	G	0.422	-0.112592	0.0221273	3.78226e-07	-0.138254	0.0220531	3.98489e-10	-0.119712	0.0221822	3.56746e-08
79397	PI(36:2)	PI	rs174478	11	61678576	61911104	G	T	0.422	-0.112362	0.0221048	3.88869e-07	-0.136956	0.0220323	5.58012e-10	-0.119596	0.0221597	3.56236e-08
79398	PI(36:2)	PI	rs174479	11	61678754	61911282	G	C	0.166	0.134461	0.0297552	6.63607e-06	0.169289	0.0296147	1.20942e-08	0.137598	0.0298256	2.03568e-06
79399	PI(36:2)	PI	rs4806711	19	54619191	54115811	G	A	0.197	0.132197	0.0277918	2.03391e-06	0.154029	0.0276667	2.7771e-08	0.132758	0.0278616	9.74541e-07
79400	PI(36:2)	PI	rs56220912	19	54626055	54122676	G	C	0.197	0.135499	0.027897	1.23502e-06	0.157014	0.027771	1.69219e-08	0.135997	0.0279667	5.98383e-07
79401	PI(36:2)	PI	rs56234781	19	54627462	54124083	A	G	0.195	0.142365	0.028156	4.45164e-07	0.163564	0.028031	5.8441e-09	0.143094	0.0282258	2.07335e-07
79402	PI(36:2)	PI	rs78723881	19	54630635	54127260	G	T	0.138	0.155917	0.0332293	2.7728e-06	0.182394	0.0331093	3.82295e-08	0.156005	0.0333104	1.45254e-06
79403	PI(36:2)	PI	rs254271	19	54630757	54127382	C	G	0.357	0.138056	0.023421	4.00126e-09	0.134902	0.0233602	8.18159e-09	0.1404	0.0234784	1.20273e-09
79404	PI(36:2)	PI	rs4806716	19	54639868	54136151	A	G	0.791	0.146005	0.0271601	8.01312e-08	0.161761	0.0270748	2.5183e-09	0.145179	0.0272246	5.07759e-08
79405	PI(36:2)	PI	rs36643	19	54640480	54136764	C	T	0.413	0.183452	0.0222912	2.43208e-16	0.19876	0.0221921	4.86004e-19	0.182398	0.022347	2.11785e-16
79406	PI(36:2)	PI	rs36641	19	54643387	54139671	A	C	0.795	0.160064	0.0274217	5.68786e-09	0.173656	0.0273397	2.38065e-10	0.159054	0.0274864	3.83508e-09
79407	PI(36:2)	PI	rs3810242	19	54643414	54139698	T	G	0.554	-0.212803	0.022209	1.50314e-21	-0.222295	0.0221168	1.58509e-23	-0.212208	0.0222638	1.232e-21
79408	PI(36:2)	PI	rs11670625	19	54643500	54139784	A	G	0.128	0.221196	0.0331528	2.93587e-11	0.253196	0.0330157	2.251e-14	0.217241	0.0332342	3.49588e-11
79409	PI(36:2)	PI	rs36640	19	54643970	54140254	A	G	0.422	0.195248	0.0223756	3.58527e-18	0.198698	0.0223052	7.24063e-19	0.194002	0.022431	3.57002e-18
79410	PI(36:2)	PI	rs36639	19	54644288	54140572	G	A	0.447	0.209003	0.0221931	7.06183e-21	0.217987	0.022105	1.02204e-22	0.208568	0.0222479	5.35223e-21
79411	PI(36:2)	PI	rs36638	19	54644494	54140778	C	T	0.447	0.209014	0.0221901	6.94382e-21	0.217965	0.022102	1.01857e-22	0.208592	0.0222448	5.23664e-21
79412	PI(36:2)	PI	rs36637	19	54644550	54140834	G	C	0.447	0.209	0.0221888	6.94835e-21	0.217968	0.0221006	1.01129e-22	0.20857	0.0222435	5.25634e-21
79413	PI(36:2)	PI	rs36636	19	54644879	54141163	A	G	0.447	0.208929	0.0221789	6.88397e-21	0.217689	0.0220911	1.09696e-22	0.208514	0.0222336	5.17691e-21
79414	PI(36:2)	PI	rs36635	19	54645150	54141434	G	A	0.298	0.145561	0.0245664	3.35436e-09	0.134586	0.0245141	4.23868e-08	0.14722	0.0246263	1.21584e-09
79415	PI(36:2)	PI	rs36634	19	54645821	54142105	G	A	0.447	0.208194	0.022157	8.60731e-21	0.216656	0.0220697	1.57818e-22	0.20788	0.0222117	6.19381e-21
79416	PI(36:2)	PI	rs36633	19	54646290	54142554	C	T	0.448	0.209394	0.0221309	4.66772e-21	0.218659	0.0220428	5.76674e-23	0.208961	0.0221857	3.5524e-21
79417	PI(36:2)	PI	rs56079424	19	54650742	54147006	T	G	0.128	0.224507	0.0329563	1.13097e-11	0.25627	0.0328166	7.63039e-15	0.220833	0.0330382	1.30308e-11
79418	PI(36:2)	PI	19:54651333_C_G	19	54651333	missing	C	G	0.794	0.165322	0.0273507	1.61604e-09	0.180218	0.0272673	4.37176e-11	0.164032	0.0274155	1.17927e-09
79419	PI(36:2)	PI	19:54651345_A_G	19	54651345	missing	G	A	0.793	0.16508	0.0273369	1.67637e-09	0.179206	0.0272541	5.49063e-11	0.163749	0.0274016	1.23283e-09
79420	PI(36:2)	PI	rs43211	19	54652203	54148468	C	T	0.794	0.167099	0.027396	1.15036e-09	0.182292	0.0273124	2.82154e-11	0.16586	0.0274608	8.33435e-10
79421	PI(36:2)	PI	19:54653572_C_T	19	54653572	missing	T	C	0.297	0.149919	0.0245048	1.03228e-09	0.139509	0.0244521	1.23857e-08	0.151501	0.0245652	3.77848e-10
79422	PI(36:2)	PI	rs36660	19	54654779	54151042	T	C	0.298	0.150106	0.0245018	9.78863e-10	0.13891	0.0244481	1.41878e-08	0.151734	0.0245621	3.54327e-10
79423	PI(36:2)	PI	rs73062673	19	54654980	54151243	C	T	0.128	0.225262	0.0329098	9.0245e-12	0.255573	0.0327728	8.31095e-15	0.221653	0.0329916	1.03283e-11
79424	PI(36:2)	PI	rs36659	19	54655269	54151532	G	A	0.793	0.16694	0.02735	1.12059e-09	0.18091	0.0272673	3.69272e-11	0.165624	0.0274147	8.25489e-10
79425	PI(36:2)	PI	rs42318	19	54657069	54153332	T	C	0.295	0.149882	0.0245741	1.15505e-09	0.138769	0.0245192	1.6104e-08	0.151509	0.0246346	4.20404e-10
79426	PI(36:2)	PI	rs73062679	19	54659772	54156034	T	C	0.097	0.259475	0.0376993	7.02292e-12	0.29143	0.037543	1.12367e-14	0.260278	0.0377916	3.23903e-12
79427	PI(36:2)	PI	rs4806719	19	54661559	54157821	A	G	0.307	-0.142794	0.0239818	2.78342e-09	-0.137532	0.0239284	9.55885e-09	-0.141631	0.0240387	2.04982e-09
79428	PI(36:2)	PI	rs36658	19	54661583	54157845	C	T	0.785	0.180862	0.0272645	3.66604e-11	0.192626	0.0271846	1.64028e-12	0.179724	0.0273285	2.68527e-11
79429	PI(36:2)	PI	rs36657	19	54664209	54160472	C	G	0.545	0.197537	0.0223419	1.30506e-18	0.209932	0.0222305	5.53184e-21	0.196637	0.0223952	1.14015e-18
79430	PI(36:2)	PI	rs36656	19	54664752	54161015	C	A	0.515	0.223204	0.0219304	4.41968e-24	0.236511	0.0218109	4.52385e-27	0.222897	0.0219846	3.35501e-24
79431	PI(36:2)	PI	rs36655	19	54665970	54162234	T	C	0.347	0.18154	0.0235749	1.64079e-14	0.182866	0.0234971	8.65525e-15	0.180888	0.0236322	1.18232e-14
79432	PI(36:2)	PI	rs2289146	19	54666357	54162624	G	C	0.323	-0.12954	0.0235318	3.87007e-08	-0.13594	0.0234671	7.34375e-09	-0.129443	0.0235882	2.14906e-08
79433	PI(36:2)	PI	19:54667748_A_G	19	54667748	missing	A	G	0.346	0.183437	0.0235962	9.25123e-15	0.1846	0.0235194	5.13511e-15	0.182853	0.0236535	6.56603e-15
79434	PI(36:2)	PI	rs36653	19	54668487	54164753	T	C	0.307	0.173141	0.0244253	1.54379e-12	0.177712	0.0243371	3.28696e-13	0.17142	0.0244847	1.45786e-12
79435	PI(36:2)	PI	rs891055	19	54668545	54164811	G	C	0.318	-0.1216	0.0234533	2.2395e-07	-0.131411	0.0233862	2.01745e-08	-0.121567	0.02351	1.2157e-07
79436	PI(36:2)	PI	19:54670639_C_T	19	54670639	missing	T	C	0.774	0.211382	0.0265652	2.23818e-15	0.221649	0.0264689	7.87575e-17	0.21125	0.0266292	1.33995e-15
79437	PI(36:2)	PI	rs8100978	19	54670837	54167111	T	A	0.764	0.214827	0.026133	2.60446e-16	0.220214	0.0260455	3.86954e-17	0.214983	0.0261966	1.47307e-16
79438	PI(36:2)	PI	rs8101186	19	54670952	54167226	T	C	0.764	0.214329	0.0261292	3.0163e-16	0.220169	0.0260409	3.87718e-17	0.214471	0.0261928	1.71205e-16
79439	PI(36:2)	PI	rs12975696	19	54671366	54167640	T	G	0.764	0.214311	0.0261166	2.93445e-16	0.22031	0.0260278	3.56589e-17	0.214548	0.0261802	1.61822e-16
79440	PI(36:2)	PI	rs60204587	19	54671421	54167695	A	G	0.445	0.268909	0.022117	1.66873e-33	0.282345	0.0219986	4.59089e-37	0.269096	0.0221722	1.11943e-33
79441	PI(36:2)	PI	rs7248069	19	54671662	54167936	C	G	0.318	-0.122002	0.0233999	1.91782e-07	-0.132341	0.023334	1.49011e-08	-0.122079	0.0234568	1.01644e-07
79442	PI(36:2)	PI	rs11084313	19	54674421	54170688	A	G	0.116	0.294671	0.0346084	2.3782e-17	0.326319	0.0344381	4.766e-21	0.296323	0.0346931	8.97067e-18
79443	PI(36:2)	PI	rs73062686	19	54674478	54170745	A	G	0.114	0.298344	0.034981	2.12845e-17	0.328151	0.0348129	7.62709e-21	0.300298	0.0350655	7.39647e-18
79444	PI(36:2)	PI	rs4806498	19	54674742	54171009	T	C	0.448	0.284925	0.0220532	1.58643e-37	0.298181	0.0219282	2.83231e-41	0.284403	0.0221082	1.61577e-37
79445	PI(36:2)	PI	rs11668882	19	54675097	54171328	C	T	0.457	0.286309	0.0219365	2.97416e-38	0.296373	0.0218251	3.46556e-41	0.286274	0.0219916	2.35988e-38
79446	PI(36:2)	PI	rs77215230	19	54675643	54171874	A	G	0.116	0.290483	0.034495	5.3129e-17	0.321369	0.0343215	1.38251e-20	0.29201	0.0345797	2.03565e-17
79447	PI(36:2)	PI	rs2576452	19	54676433	54172738	T	C	0.451	0.284497	0.0219885	1.23741e-37	0.297054	0.0218702	3.30759e-41	0.284411	0.0220439	1.00576e-37
79448	PI(36:2)	PI	rs641738	19	54676763	54173068	T	C	0.458	0.280265	0.0218558	5.25207e-37	0.290213	0.0217459	7.31622e-40	0.280304	0.0219111	3.92669e-37
79449	PI(36:2)	PI	rs626283	19	54677001	54173307	C	G	0.457	0.28056	0.0218999	6.12689e-37	0.290229	0.0217913	1.03727e-39	0.280591	0.0219552	4.59131e-37
79450	PI(36:2)	PI	rs653560	19	54677103	54173409	C	G	0.777	0.219436	0.0268161	3.59847e-16	0.225896	0.0267339	4.10973e-17	0.219532	0.0268797	2.03162e-16
79451	PI(36:2)	PI	rs1050527	19	54677167	54173473	T	G	0.116	0.291172	0.0344188	3.83569e-17	0.321148	0.0342484	1.21441e-20	0.293441	0.0345036	1.22452e-17
79452	PI(36:2)	PI	rs8736	19	54677189	54173495	T	C	0.455	0.285257	0.0219165	4.7172e-38	0.295018	0.0218062	6.7518e-41	0.285394	0.0219718	3.37141e-38
79453	PI(36:2)	PI	rs10416555	19	54677897	54174203	A	G	0.116	0.287977	0.0342246	5.59563e-17	0.317592	0.0340569	1.9347e-20	0.289888	0.0343106	1.96145e-17
79454	PI(36:2)	PI	19:54679479_C_T	19	54679479	missing	T	C	0.218	0.150399	0.0273132	3.84506e-08	0.147332	0.0272518	6.72487e-08	0.15256	0.0273786	1.33118e-08
79455	PI(36:2)	PI	19:54679511_C_T	19	54679511	missing	T	C	0.215	0.151805	0.0274123	3.21642e-08	0.147964	0.0273531	6.60392e-08	0.154164	0.027478	1.06966e-08
79456	PI(36:2)	PI	rs40167	19	54682975	54179258	G	A	0.768	0.169297	0.0260825	1.04768e-10	0.176193	0.0259969	1.58525e-11	0.17183	0.0261469	2.77017e-11
79457	PI(36:2)	PI	rs254283	19	54687334	54183451	G	C	0.479	0.166616	0.0228981	4.09041e-13	0.168969	0.022855	1.72003e-13	0.168312	0.0229522	1.32638e-13
79458	PI(36:2)	PI	rs36630	19	54691626	54187744	G	A	0.849	0.173752	0.031712	4.57668e-08	0.178693	0.0316536	1.75025e-08	0.173524	0.0317888	2.52815e-08
79459	PI(36:2)	PI	rs34172242	19	54700668	54196804	C	T	0.399	-0.137373	0.0236618	6.83172e-09	-0.11895	0.0236319	4.96959e-07	-0.137628	0.0237199	3.49728e-09
79460	PI(36:2)	PI	rs34629529	19	54701846	54197981	A	G	0.406	-0.128538	0.0232968	3.64372e-08	-0.110412	0.0232638	2.12762e-06	-0.128383	0.0233544	2.03673e-08
79461	PI(37:6)	PI	rs657624	1	20888348	20561855	A	G	0.326	-0.155302	0.0237886	7.52506e-11	-0.165715	0.0237229	3.2779e-12	-0.153091	0.0237946	6.8694e-11
79462	PI(37:6)	PI	rs541244	1	20889380	20562887	A	G	0.327	-0.154696	0.0237334	8.05263e-11	-0.165233	0.0236681	3.37323e-12	-0.152472	0.0237394	7.38608e-11
79463	PI(37:6)	PI	rs674187	1	20889794	20563301	A	T	0.402	-0.132126	0.0227061	6.45175e-09	-0.144597	0.022645	1.90059e-10	-0.130312	0.0227118	5.11643e-09
79464	PI(37:6)	PI	rs476582	1	20894450	20567957	G	A	0.327	-0.154626	0.023454	4.90451e-11	-0.164892	0.0233899	2.07589e-12	-0.152418	0.02346	4.54383e-11
79465	PI(37:6)	PI	rs477679	1	20894618	20568125	A	G	0.327	-0.154694	0.0234535	4.80591e-11	-0.164953	0.0233895	2.03589e-12	-0.152491	0.0234596	4.44831e-11
79466	PI(37:6)	PI	rs530104	1	20895721	20569228	G	A	0.328	-0.154932	0.0234498	4.45955e-11	-0.165222	0.0233858	1.86088e-12	-0.152737	0.0234559	4.12308e-11
79467	PI(37:6)	PI	rs477190	1	20898514	20572021	A	C	0.426	-0.121895	0.0224483	6.10752e-08	-0.126203	0.0224111	1.9094e-08	-0.120292	0.0224539	4.43553e-08
79468	PI(37:6)	PI	rs576968	1	20901246	20574753	G	A	0.426	-0.122429	0.0224265	5.19046e-08	-0.126927	0.0223894	1.53399e-08	-0.120822	0.0224322	3.78428e-08
79469	PI(37:6)	PI	rs1253904	1	20913519	20587026	T	C	0.337	-0.159769	0.0232326	7.02576e-12	-0.169405	0.0231681	3.09713e-13	-0.157767	0.0232386	6.38088e-12
79470	PI(37:6)	PI	rs532545	1	20915172	20588679	T	C	0.336	-0.16476	0.0232124	1.47458e-12	-0.174374	0.0231481	5.93211e-14	-0.162771	0.0232184	1.36501e-12
79471	PI(37:6)	PI	rs603412	1	20915418	20588925	G	C	0.427	-0.123384	0.0221841	2.802e-08	-0.139586	0.0221231	3.03583e-10	-0.121497	0.0221898	2.30233e-08
79472	PI(37:6)	PI	rs602950	1	20915531	20589038	G	A	0.337	-0.16081	0.0231919	4.69358e-12	-0.170578	0.0231277	1.92643e-13	-0.158823	0.0231979	4.2968e-12
79473	PI(37:6)	PI	rs2072671	1	20915701	20589208	C	A	0.347	-0.158305	0.0230557	7.46026e-12	-0.16411	0.0229954	1.09878e-12	-0.156499	0.0230616	6.50959e-12
79474	PI(37:6)	PI	rs589942	1	20916080	20589587	G	C	0.335	-0.163257	0.0232055	2.29175e-12	-0.173739	0.02314	7.1243e-14	-0.161182	0.0232115	2.17762e-12
79475	PI(37:6)	PI	rs66731853	1	20916238	20589745	A	G	0.325	-0.167738	0.0233579	8.0181e-13	-0.173774	0.0232973	1.02812e-13	-0.165828	0.0233639	7.34389e-13
79476	PI(37:6)	PI	rs588485	1	20916444	20589951	A	G	0.331	-0.168728	0.0232833	5.09361e-13	-0.180971	0.0232122	7.92296e-15	-0.166744	0.0232893	4.7017e-13
79477	PI(37:6)	PI	rs472629	1	20917108	20590615	A	G	0.331	-0.168264	0.0232596	5.58012e-13	-0.180459	0.0231885	8.84796e-15	-0.166311	0.0232656	5.1011e-13
79478	PI(37:6)	PI	rs471760	1	20917206	20590713	A	G	0.331	-0.167753	0.0232571	6.50753e-13	-0.179978	0.023186	1.03321e-14	-0.165808	0.0232631	5.92559e-13
79479	PI(37:6)	PI	rs34918162	1	20935082	20608589	C	T	0.217	-0.150201	0.026929	2.56298e-08	-0.137037	0.0268959	3.60425e-07	-0.148915	0.0269357	1.70598e-08
79480	PI(37:6)	PI	rs11072079	15	69596307	69303968	A	C	0.613	0.122999	0.0225068	4.84123e-08	0.105526	0.0224872	2.76187e-06	0.12182	0.0225126	3.29325e-08
79481	PI(37:6)	PI	rs16953096	15	69596866	69304527	C	T	0.612	0.12379	0.0225238	4.06774e-08	0.1067	0.0225037	2.17606e-06	0.122633	0.0225296	2.75586e-08
79482	PI(37:6)	PI	rs12904034	15	69596935	69304596	A	G	0.612	0.123958	0.0225321	3.94493e-08	0.106628	0.0225126	2.2308e-06	0.122774	0.0225379	2.69127e-08
79483	PI(37:6)	PI	rs34776089	15	69596960	69304621	A	T	0.612	0.124117	0.0225347	3.8047e-08	0.106776	0.0225153	2.16608e-06	0.122939	0.0225405	2.59288e-08
79484	PI(37:6)	PI	rs34533413	15	69596990	69304651	A	G	0.366	-0.130232	0.0228092	1.19402e-08	-0.107085	0.0227992	2.70552e-06	-0.128911	0.022815	8.50528e-09
79485	PI(37:6)	PI	rs1532758	15	69597380	69305041	T	C	0.613	0.125163	0.0225315	2.91252e-08	0.107577	0.0225125	1.81226e-06	0.124012	0.0225373	1.97624e-08
79486	PI(37:6)	PI	rs2415040	15	69597471	69305132	C	G	0.613	0.124801	0.0225647	3.34134e-08	0.107706	0.0225452	1.82334e-06	0.123585	0.0225705	2.30027e-08
79487	PI(37:6)	PI	rs7173953	15	69598126	69305787	A	T	0.684	-0.147786	0.0265582	2.83949e-08	-0.121192	0.0265562	5.14844e-06	-0.147144	0.0265639	1.60548e-08
79488	PI(37:6)	PI	rs7173355	15	69598513	69306174	T	C	0.366	-0.134375	0.022767	3.81415e-09	-0.118637	0.0227482	1.90367e-07	-0.133254	0.0227729	2.60991e-09
79489	PI(37:6)	PI	rs28410151	15	69598945	69306606	C	T	0.367	-0.132972	0.0227268	5.18856e-09	-0.117399	0.0227074	2.42233e-07	-0.131857	0.0227326	3.53609e-09
79490	PI(37:6)	PI	rs62008442	15	69598994	69306655	A	G	0.293	-0.137313	0.0242453	1.56525e-08	-0.116695	0.0242375	1.51278e-06	-0.135872	0.0242515	1.11883e-08
79491	PI(37:6)	PI	rs36032443	15	69599125	69306786	C	A	0.367	-0.132985	0.022724	5.14978e-09	-0.117395	0.0227046	2.41651e-07	-0.131865	0.0227298	3.51394e-09
79492	PI(37:6)	PI	rs2415038	15	69599496	69307157	T	C	0.341	-0.147269	0.0231409	2.15081e-10	-0.122212	0.0231406	1.33331e-07	-0.146027	0.0231468	1.54244e-10
79493	PI(37:6)	PI	rs2415037	15	69600659	69308320	A	G	0.367	-0.13313	0.0227094	4.84689e-09	-0.117505	0.0226903	2.31431e-07	-0.131991	0.0227153	3.32627e-09
79494	PI(37:6)	PI	rs12917011	15	69601206	69308867	A	G	0.363	-0.139615	0.0227718	9.38902e-10	-0.123113	0.0227548	6.55908e-08	-0.1384	0.0227776	6.66447e-10
79495	PI(37:6)	PI	rs62008445	15	69601373	69309034	T	G	0.631	0.136713	0.022688	1.80084e-09	0.120337	0.0226722	1.15418e-07	0.135643	0.0226938	1.22375e-09
79496	PI(37:6)	PI	rs12917235	15	69601510	69309171	T	C	0.363	-0.139645	0.0227662	9.22457e-10	-0.123142	0.0227494	6.46503e-08	-0.138431	0.0227721	6.54849e-10
79497	PI(37:6)	PI	rs8025182	15	69601919	69309580	T	C	0.363	-0.139673	0.0227609	9.07431e-10	-0.123172	0.0227441	6.37389e-08	-0.138459	0.0227668	6.44271e-10
79498	PI(37:6)	PI	rs9302252	15	69602564	69310225	G	A	0.363	-0.139919	0.022767	8.56881e-10	-0.123335	0.0227503	6.1762e-08	-0.138718	0.0227728	6.06582e-10
79499	PI(37:6)	PI	rs9806149	15	69604903	69312564	T	C	0.363	-0.139836	0.0227657	8.75048e-10	-0.12246	0.0227509	7.64898e-08	-0.138578	0.0227716	6.28787e-10
79500	PI(37:6)	PI	rs9806178	15	69604966	69312627	C	T	0.367	-0.134195	0.0227011	3.61008e-09	-0.117514	0.0226843	2.29325e-07	-0.133047	0.022707	2.4901e-09
79501	PI(37:6)	PI	rs4371109	15	69605009	69312670	C	T	0.362	-0.139817	0.0227678	8.82685e-10	-0.122406	0.022753	7.77229e-08	-0.138561	0.0227737	6.33856e-10
79502	PI(37:6)	PI	rs870334	15	69605134	69312795	T	A	0.363	-0.13982	0.0227711	8.86607e-10	-0.122463	0.0227562	7.69749e-08	-0.138577	0.0227769	6.34523e-10
79503	PI(37:6)	PI	rs870335	15	69605143	69312804	T	G	0.363	-0.139884	0.0227728	8.73733e-10	-0.122538	0.0227579	7.57536e-08	-0.138634	0.0227786	6.26566e-10
79504	PI(37:6)	PI	rs11631499	15	69606641	69314302	G	C	0.639	0.13958	0.0227568	9.24942e-10	0.122842	0.0227434	6.90208e-08	0.138488	0.0227627	6.349e-10
79505	PI(37:6)	PI	rs8034067	15	69607050	69314711	T	C	0.354	-0.141553	0.0228423	6.2156e-10	-0.124292	0.0228286	5.42428e-08	-0.140302	0.0228482	4.4646e-10
79506	PI(37:6)	PI	rs34792782	15	69608034	69315695	G	A	0.355	-0.142095	0.0228507	5.42893e-10	-0.1249	0.022837	4.72577e-08	-0.140841	0.0228566	3.90749e-10
79507	PI(37:6)	PI	rs11630922	15	69609383	69317044	C	T	0.639	0.139286	0.0227644	1.01557e-09	0.122663	0.0227509	7.28005e-08	0.1382	0.0227703	6.95166e-10
79508	PI(37:6)	PI	rs2047824	15	69609456	69317117	C	T	0.355	-0.143605	0.0229079	3.94374e-10	-0.12578	0.0228947	4.11424e-08	-0.142381	0.0229138	2.82067e-10
79509	PI(37:6)	PI	rs34791416	15	69609474	69317135	C	T	0.355	-0.143844	0.0228878	3.56108e-10	-0.125931	0.022875	3.85989e-08	-0.142638	0.0228937	2.53848e-10
79510	PI(37:6)	PI	rs1655	15	69609496	69317157	C	T	0.355	-0.143915	0.0229074	3.61476e-10	-0.125932	0.0228945	3.96255e-08	-0.142711	0.0229134	2.57342e-10
79511	PI(37:6)	PI	rs12909829	15	69610028	69317689	A	G	0.64	0.13698	0.0227586	1.88065e-09	0.119587	0.0227453	1.5147e-07	0.13588	0.0227645	1.28579e-09
79512	PI(37:6)	PI	rs7179475	15	69611167	69318828	A	G	0.645	0.1399	0.0228403	9.74475e-10	0.122729	0.0228264	7.90805e-08	0.13866	0.0228462	6.9549e-10
79513	PI(37:6)	PI	rs11072080	15	69611266	69318927	A	T	0.646	0.140859	0.0228491	7.60913e-10	0.123854	0.0228353	6.08963e-08	0.139619	0.022855	5.44093e-10
79514	PI(37:6)	PI	rs56122051	15	69611405	69319066	A	G	0.326	-0.12857	0.0232249	3.24807e-08	-0.117567	0.0232015	4.16839e-07	-0.127263	0.023231	2.2663e-08
79515	PI(37:6)	PI	rs34324378	15	69611866	69319527	T	G	0.354	-0.140867	0.0228486	7.58723e-10	-0.123905	0.0228348	6.00983e-08	-0.139627	0.0228546	5.42383e-10
79516	PI(37:6)	PI	rs34066945	15	69612053	69319714	T	C	0.354	-0.140916	0.0228505	7.51009e-10	-0.123987	0.0228366	5.90545e-08	-0.139691	0.0228564	5.34705e-10
79517	PI(37:6)	PI	rs12907451	15	69613566	69321227	T	C	0.639	0.137388	0.0227482	1.65566e-09	0.121505	0.0227338	9.42591e-08	0.136313	0.0227541	1.12649e-09
79518	PI(37:6)	PI	rs60132888	15	69613697	69321358	T	C	0.355	-0.139766	0.0228366	1.00437e-09	-0.12314	0.0228219	7.11591e-08	-0.138536	0.0228425	7.14783e-10
79519	PI(37:6)	PI	rs7166992	15	69615930	69323591	C	T	0.356	-0.142615	0.0228219	4.47128e-10	-0.124774	0.0228103	4.70261e-08	-0.141463	0.0228278	3.13618e-10
79520	PI(37:6)	PI	rs11633707	15	69617688	69325349	A	G	0.64	0.138763	0.0227465	1.13707e-09	0.12309	0.0227329	6.40763e-08	0.137714	0.0227524	7.70251e-10
79521	PI(37:6)	PI	rs1156856	15	69618179	69325840	A	G	0.361	-0.13907	0.0227229	1.00479e-09	-0.121687	0.0227114	8.76322e-08	-0.138034	0.0227288	6.79289e-10
79522	PI(37:6)	PI	rs1156855	15	69618296	69325957	A	G	0.355	-0.141908	0.0227917	5.16364e-10	-0.124841	0.0227796	4.43774e-08	-0.140742	0.0227977	3.63413e-10
79523	PI(37:6)	PI	rs1847271	15	69632367	69340028	A	G	0.626	0.136053	0.0229172	3.09795e-09	0.1202	0.0229052	1.59823e-07	0.135172	0.022923	1.98912e-09
79524	PI(37:6)	PI	rs2415042	15	69649385	69357046	G	C	0.627	0.138985	0.0233161	2.6749e-09	0.123447	0.0233047	1.22291e-07	0.138207	0.0233218	1.66706e-09
79525	PI(37:6)	PI	rs1504629	15	69650898	69358559	A	G	0.298	0.155152	0.026964	9.32936e-09	0.128281	0.0269651	2.01027e-06	0.154155	0.0269695	5.81002e-09
79526	PI(38:5) (a)	PI	rs626787	1	62901243	62435572	G	C	0.366	-0.150118	0.0232799	1.26635e-10	-0.103634	0.0232791	8.67033e-06	-0.0942497	0.0233226	2.70415e-05
79527	PI(38:5) (a)	PI	rs631106	1	62901807	62436136	A	C	0.365	-0.150199	0.0232778	1.23389e-10	-0.103743	0.0232771	8.46868e-06	-0.0943092	0.0233205	2.67083e-05
79528	PI(38:5) (a)	PI	rs9436221	1	62903359	62437688	C	T	0.351	-0.144983	0.0237859	1.19629e-09	-0.0939939	0.0237845	7.83515e-05	-0.0897784	0.0238289	8.34582e-05
79529	PI(38:5) (a)	PI	rs9436222	1	62903363	62437692	G	C	0.351	-0.144867	0.0237856	1.23326e-09	-0.0938005	0.0237839	8.10219e-05	-0.089645	0.0238286	8.53267e-05
79530	PI(38:5) (a)	PI	rs9436223	1	62903547	62437876	T	C	0.365	-0.150954	0.023261	9.66674e-11	-0.104425	0.0232598	7.27381e-06	-0.0951496	0.0233036	2.2612e-05
79531	PI(38:5) (a)	PI	rs12029068	1	62904295	62438624	T	C	0.365	-0.15121	0.0232557	8.90207e-11	-0.104693	0.0232544	6.8579e-06	-0.0954308	0.0232982	2.13831e-05
79532	PI(38:5) (a)	PI	rs9436661	1	62904575	62438904	G	T	0.365	-0.15114	0.0232569	9.10384e-11	-0.1045	0.0232556	7.13854e-06	-0.0953365	0.0232994	2.1778e-05
79533	PI(38:5) (a)	PI	rs11588261	1	62904936	62439265	A	G	0.365	-0.151188	0.023247	8.82005e-11	-0.104603	0.0232457	6.92955e-06	-0.0954365	0.0232896	2.12216e-05
79534	PI(38:5) (a)	PI	rs10493322	1	62905893	62440222	T	C	0.364	-0.150864	0.0232335	9.42631e-11	-0.104169	0.0232318	7.46679e-06	-0.0951478	0.0232761	2.2156e-05
79535	PI(38:5) (a)	PI	rs638714	1	62906489	62440818	T	G	0.359	-0.150451	0.0233753	1.37014e-10	-0.103196	0.0233782	1.03168e-05	-0.0948155	0.0234183	2.61775e-05
79536	PI(38:5) (a)	PI	rs638305	1	62906537	62440866	T	G	0.365	-0.151729	0.0232414	7.48604e-11	-0.104951	0.0232403	6.42696e-06	-0.095979	0.023284	1.91098e-05
79537	PI(38:5) (a)	PI	rs637723	1	62906728	62441057	T	C	0.365	-0.151766	0.0232388	7.37231e-11	-0.104973	0.0232377	6.38308e-06	-0.096016	0.0232814	1.89414e-05
79538	PI(38:5) (a)	PI	rs656297	1	62907595	62441924	G	A	0.365	-0.151893	0.0232313	7.01143e-11	-0.105076	0.0232302	6.20977e-06	-0.0961343	0.0232739	1.8423e-05
79539	PI(38:5) (a)	PI	rs642845	1	62908235	62442564	C	T	0.365	-0.151969	0.0232263	6.79784e-11	-0.105134	0.0232252	6.10812e-06	-0.0962225	0.0232689	1.8053e-05
79540	PI(38:5) (a)	PI	rs641540	1	62908538	62442867	G	A	0.365	-0.152031	0.023221	6.61242e-11	-0.105169	0.0232199	6.03543e-06	-0.0962822	0.0232636	1.77807e-05
79541	PI(38:5) (a)	PI	rs598253	1	62911341	62445670	C	T	0.365	-0.152361	0.0231933	5.71312e-11	-0.1054	0.0231922	5.61316e-06	-0.0965959	0.0232359	1.64106e-05
79542	PI(38:5) (a)	PI	rs11207969	1	62911751	62446080	G	A	0.365	-0.152195	0.0231836	5.88242e-11	-0.105221	0.0231825	5.76943e-06	-0.0964131	0.0232263	1.68556e-05
79543	PI(38:5) (a)	PI	rs659656	1	62912120	62446449	G	C	0.365	-0.152481	0.0231793	5.3757e-11	-0.105491	0.0231782	5.43857e-06	-0.096719	0.023222	1.58621e-05
79544	PI(38:5) (a)	PI	rs10158897	1	62912919	62447248	T	C	0.364	-0.151739	0.0231534	6.331e-11	-0.104805	0.0231516	6.10276e-06	-0.0960082	0.0231962	1.77631e-05
79545	PI(38:5) (a)	PI	rs783291	1	62914978	62449307	A	G	0.364	-0.153826	0.0231472	3.4307e-11	-0.106932	0.023151	3.94067e-06	-0.0980215	0.0231899	1.20821e-05
79546	PI(38:5) (a)	PI	rs11207970	1	62915473	62449802	T	C	0.363	-0.153042	0.0231259	4.13227e-11	-0.106167	0.0231291	4.52042e-06	-0.0972871	0.0231688	1.36606e-05
79547	PI(38:5) (a)	PI	rs583609	1	62916796	62451125	C	T	0.364	-0.153922	0.0231248	3.19529e-11	-0.106988	0.0231285	3.81247e-06	-0.0981148	0.0231676	1.16563e-05
79548	PI(38:5) (a)	PI	rs597470	1	62917796	62452125	G	T	0.365	-0.153424	0.0230963	3.49142e-11	-0.106049	0.0230955	4.48696e-06	-0.0976342	0.0231391	1.24869e-05
79549	PI(38:5) (a)	PI	rs597078	1	62917857	62452186	A	G	0.365	-0.153338	0.0230944	3.56784e-11	-0.105977	0.0230936	4.54643e-06	-0.0975524	0.0231372	1.26641e-05
79550	PI(38:5) (a)	PI	rs597076	1	62917865	62452194	A	T	0.365	-0.152821	0.0230904	4.11565e-11	-0.105758	0.0230891	4.73693e-06	-0.0970771	0.0231332	1.38194e-05
79551	PI(38:5) (a)	PI	rs630144	1	62918864	62453193	G	A	0.365	-0.153013	0.0230691	3.73501e-11	-0.105898	0.0230677	4.50917e-06	-0.0972686	0.023112	1.31003e-05
79552	PI(38:5) (a)	PI	rs636523	1	62920008	62454337	G	A	0.364	-0.152423	0.0230356	4.15685e-11	-0.105344	0.0230335	4.89532e-06	-0.0966713	0.0230786	1.42921e-05
79553	PI(38:5) (a)	PI	rs636497	1	62920029	62454358	G	A	0.365	-0.153042	0.0230435	3.52427e-11	-0.105928	0.023042	4.37345e-06	-0.0973024	0.0230864	1.27505e-05
79554	PI(38:5) (a)	PI	rs624660	1	62920388	62454717	A	C	0.365	-0.153074	0.0230394	3.46444e-11	-0.105939	0.0230379	4.34644e-06	-0.097326	0.0230823	1.26515e-05
79555	PI(38:5) (a)	PI	rs634341	1	62921422	62455751	C	T	0.365	-0.153081	0.0230193	3.32525e-11	-0.105968	0.0230178	4.23744e-06	-0.0973423	0.0230623	1.24101e-05
79556	PI(38:5) (a)	PI	rs3913007	1	62921586	62455915	C	T	0.364	-0.152285	0.0230007	4.04518e-11	-0.105179	0.0229987	4.90037e-06	-0.0965036	0.0230438	1.43516e-05
79557	PI(38:5) (a)	PI	rs4350231	1	62922660	62456989	A	G	0.365	-0.149805	0.022954	7.58629e-11	-0.103015	0.0229517	7.3142e-06	-0.0945933	0.0229971	1.98541e-05
79558	PI(38:5) (a)	PI	rs12023489	1	62923858	62458187	A	G	0.365	-0.152903	0.0229774	3.22807e-11	-0.105788	0.0229758	4.2261e-06	-0.0971551	0.0230205	1.24354e-05
79559	PI(38:5) (a)	PI	rs12037659	1	62923863	62458192	T	C	0.364	-0.152308	0.0229653	3.75217e-11	-0.105209	0.0229631	4.70907e-06	-0.0965229	0.0230085	1.39006e-05
79560	PI(38:5) (a)	PI	rs9988450	1	62924448	62458777	T	C	0.365	-0.152919	0.0229634	3.12631e-11	-0.105803	0.0229617	4.15686e-06	-0.0971583	0.0230064	1.22873e-05
79561	PI(38:5) (a)	PI	rs1305520	1	62926057	62460386	T	A	0.634	0.152019	0.022886	3.49838e-11	0.10458	0.0228855	4.98511e-06	0.0968713	0.0229292	1.21947e-05
79562	PI(38:5) (a)	PI	rs7547965	1	62926371	62460700	G	A	0.366	-0.151797	0.0228781	3.67523e-11	-0.104376	0.0228775	5.16099e-06	-0.0966095	0.0229213	1.27433e-05
79563	PI(38:5) (a)	PI	rs1167996	1	62927797	62462126	G	T	0.635	0.15412	0.0228959	1.91866e-11	0.106568	0.0228951	3.31804e-06	0.0983623	0.0229391	9.2048e-06
79564	PI(38:5) (a)	PI	rs998403	1	62928549	62462878	A	G	0.364	-0.153228	0.022867	2.35981e-11	-0.105699	0.0228656	3.87109e-06	-0.0975288	0.0229103	1.05716e-05
79565	PI(38:5) (a)	PI	rs1177541	1	62929892	62464221	A	G	0.634	0.151496	0.0228206	3.59163e-11	0.104322	0.0228196	4.9402e-06	0.0963374	0.0228639	1.28181e-05
79566	PI(38:5) (a)	PI	rs11207972	1	62930224	62464553	A	G	0.634	0.151493	0.0228145	3.55193e-11	0.104321	0.0228135	4.91193e-06	0.0963349	0.0228578	1.27607e-05
79567	PI(38:5) (a)	PI	rs1167998	1	62931632	62465961	A	C	0.634	0.151435	0.0227886	3.43457e-11	0.104287	0.0227875	4.8266e-06	0.0962774	0.022832	1.26347e-05
79568	PI(38:5) (a)	PI	rs1168001	1	62933758	62468087	A	G	0.634	0.151374	0.0227889	3.49844e-11	0.104265	0.0227877	4.84976e-06	0.0961951	0.0228323	1.28402e-05
79569	PI(38:5) (a)	PI	rs1168002	1	62934308	62468637	G	A	0.634	0.15134	0.0227892	3.53561e-11	0.10425	0.0227879	4.86532e-06	0.0961583	0.0228325	1.29345e-05
79570	PI(38:5) (a)	PI	rs1168003	1	62934846	62469175	A	G	0.634	0.15133	0.0227892	3.54663e-11	0.10425	0.0227879	4.86598e-06	0.0961743	0.0228325	1.28948e-05
79571	PI(38:5) (a)	PI	rs1007205	1	62936912	62471241	C	T	0.635	0.153852	0.0228256	1.80477e-11	0.10644	0.0228244	3.17954e-06	0.0981416	0.0228689	9.06102e-06
79572	PI(38:5) (a)	PI	rs10889330	1	62939466	62473795	C	G	0.366	-0.151087	0.0227882	3.80121e-11	-0.104061	0.0227868	5.05644e-06	-0.0958638	0.0228315	1.36796e-05
79573	PI(38:5) (a)	PI	rs1979722	1	62940097	62474426	A	G	0.364	-0.152933	0.0228121	2.30845e-11	-0.105558	0.0228103	3.77905e-06	-0.0972202	0.0228555	1.07277e-05
79574	PI(38:5) (a)	PI	rs10889331	1	62943007	62477336	T	G	0.634	0.151637	0.0227888	3.23771e-11	0.104563	0.0227876	4.55628e-06	0.0964517	0.0228321	1.22173e-05
79575	PI(38:5) (a)	PI	rs1168009	1	62943954	62478283	A	G	0.634	0.151137	0.0227899	3.75844e-11	0.104184	0.0227884	4.93522e-06	0.0959482	0.0228332	1.34771e-05
79576	PI(38:5) (a)	PI	rs1168010	1	62943979	62478308	A	G	0.634	0.151134	0.0227898	3.76108e-11	0.104183	0.0227884	4.93609e-06	0.0959458	0.0228332	1.34832e-05
79577	PI(38:5) (a)	PI	rs1183260	1	62945418	62479747	G	A	0.635	0.153662	0.0228242	1.90455e-11	0.106387	0.0228228	3.21041e-06	0.0979097	0.0228675	9.47137e-06
79578	PI(38:5) (a)	PI	rs6587976	1	62945631	62479960	T	C	0.364	-0.153443	0.0228217	2.02234e-11	-0.106182	0.0228203	3.34483e-06	-0.0976668	0.022865	9.91136e-06
79579	PI(38:5) (a)	PI	rs1305521	1	62949034	62483363	G	A	0.636	0.153546	0.0228235	1.96798e-11	0.106355	0.0228219	3.2297e-06	0.0977923	0.0228668	9.68529e-06
79580	PI(38:5) (a)	PI	rs11207974	1	62949960	62484289	C	T	0.364	-0.153305	0.0228203	2.10074e-11	-0.106116	0.0228188	3.38698e-06	-0.0975341	0.0228636	1.01595e-05
79581	PI(38:5) (a)	PI	rs10889332	1	62950858	62485187	T	C	0.364	-0.153286	0.0228201	2.1124e-11	-0.106108	0.0228186	3.39173e-06	-0.0974837	0.0228635	1.02591e-05
79582	PI(38:5) (a)	PI	rs2489835	1	62954971	62489300	C	T	0.636	0.153372	0.0228223	2.06787e-11	0.106287	0.0228206	3.27236e-06	0.097603	0.0228656	1.00408e-05
79583	PI(38:5) (a)	PI	rs1690761	1	62955862	62490191	T	C	0.636	0.153262	0.0228216	2.13389e-11	0.106246	0.0228198	3.2982e-06	0.0974545	0.022865	1.033e-05
79584	PI(38:5) (a)	PI	rs10889333	1	62957030	62491359	A	G	0.364	-0.152208	0.0228069	2.83185e-11	-0.105261	0.0228044	3.99928e-06	-0.0963947	0.0228503	1.25377e-05
79585	PI(38:5) (a)	PI	rs10889334	1	62957199	62491528	G	C	0.364	-0.152239	0.0228076	2.81023e-11	-0.105294	0.0228051	3.975e-06	-0.0964204	0.0228511	1.24832e-05
79586	PI(38:5) (a)	PI	rs10789112	1	62957758	62492087	C	T	0.364	-0.152168	0.0228091	2.87779e-11	-0.105207	0.0228066	4.05351e-06	-0.0963616	0.0228525	1.26404e-05
79587	PI(38:5) (a)	PI	rs10889335	1	62960101	62494430	G	A	0.368	-0.149236	0.0228518	7.34192e-11	-0.101774	0.0228527	8.60376e-06	-0.0940522	0.0228953	2.03164e-05
79588	PI(38:5) (a)	PI	rs1168041	1	62960250	62494579	C	T	0.649	0.153108	0.0234332	7.22424e-11	0.118882	0.0234207	3.98411e-07	0.0984299	0.0234772	1.40559e-05
79589	PI(38:5) (a)	PI	rs1168040	1	62960575	62494904	C	T	0.659	0.14492	0.023438	6.89485e-10	0.0897628	0.0234407	0.00012964	0.091553	0.0234818	4.90227e-05
79590	PI(38:5) (a)	PI	rs1168036	1	62962734	62497063	G	A	0.637	0.156421	0.0228324	8.47696e-12	0.105175	0.0228386	4.20918e-06	0.100696	0.0228757	5.49079e-06
79591	PI(38:5) (a)	PI	rs1002687	1	62963737	62498066	A	G	0.635	0.154504	0.0228036	1.42422e-11	0.103456	0.02281	5.85906e-06	0.0993978	0.0228469	6.93887e-06
79592	PI(38:5) (a)	PI	rs1168034	1	62963914	62498243	C	G	0.635	0.154537	0.0228045	1.41252e-11	0.10349	0.0228109	5.82237e-06	0.0994248	0.0228478	6.9068e-06
79593	PI(38:5) (a)	PI	rs1168032	1	62967747	62502076	G	A	0.635	0.154156	0.0228026	1.57758e-11	0.103331	0.0228088	6.00523e-06	0.0989872	0.0228459	7.52146e-06
79594	PI(38:5) (a)	PI	rs1168031	1	62967987	62502316	T	C	0.635	0.154566	0.0228022	1.39351e-11	0.103544	0.0228087	5.74576e-06	0.0994162	0.0228455	6.90525e-06
79595	PI(38:5) (a)	PI	rs1168030	1	62968491	62502820	T	C	0.635	0.154208	0.0228034	1.55547e-11	0.103392	0.0228097	5.93506e-06	0.0990408	0.0228467	7.44694e-06
79596	PI(38:5) (a)	PI	rs1168029	1	62969402	62503731	A	G	0.635	0.154244	0.0228039	1.54028e-11	0.103431	0.0228101	5.88927e-06	0.0990682	0.0228471	7.4095e-06
79597	PI(38:5) (a)	PI	rs1168028	1	62969431	62503760	A	G	0.635	0.154249	0.0228038	1.53815e-11	0.103438	0.0228101	5.88143e-06	0.0990796	0.0228471	7.39242e-06
79598	PI(38:5) (a)	PI	rs1168027	1	62970184	62504513	C	T	0.637	0.156897	0.0228386	7.43274e-12	0.105737	0.0228451	3.76372e-06	0.101161	0.0228818	5.02754e-06
79599	PI(38:5) (a)	PI	rs1168026	1	62970996	62505325	C	T	0.635	0.154355	0.022805	1.49314e-11	0.10356	0.0228113	5.74083e-06	0.0991873	0.0228482	7.24337e-06
79600	PI(38:5) (a)	PI	rs1184865	1	62973795	62508124	G	A	0.635	0.154474	0.0228061	1.44409e-11	0.1037	0.0228125	5.58275e-06	0.0992991	0.0228493	7.09113e-06
79601	PI(38:5) (a)	PI	rs1168042	1	62974150	62508479	T	A	0.637	0.157103	0.0228404	7.00968e-12	0.105977	0.0228471	3.58533e-06	0.101364	0.0228837	4.8338e-06
79602	PI(38:5) (a)	PI	rs11207976	1	62976751	62511080	A	G	0.363	-0.157011	0.0228377	7.16485e-12	-0.105888	0.0228445	3.64417e-06	-0.10127	0.022881	4.91478e-06
79603	PI(38:5) (a)	PI	rs11207977	1	62977307	62511636	T	C	0.363	-0.156356	0.0228277	8.56098e-12	-0.105232	0.0228339	4.14007e-06	-0.100681	0.0228711	5.48414e-06
79604	PI(38:5) (a)	PI	rs1781212	1	62977419	62511748	A	G	0.637	0.157249	0.0228409	6.71266e-12	0.106155	0.0228477	3.45536e-06	0.101513	0.0228842	4.69337e-06
79605	PI(38:5) (a)	PI	rs1168044	1	62977558	62511887	C	A	0.637	0.157274	0.0228409	6.66082e-12	0.106182	0.0228477	3.43538e-06	0.101531	0.0228842	4.67638e-06
79606	PI(38:5) (a)	PI	rs1690755	1	62980161	62514490	G	A	0.635	0.154783	0.0228066	1.3174e-11	0.104077	0.0228132	5.16623e-06	0.0996213	0.0228499	6.65425e-06
79607	PI(38:5) (a)	PI	rs10889336	1	62980410	62514739	C	T	0.364	-0.153961	0.022794	1.64294e-11	-0.103232	0.0228001	6.07949e-06	-0.0988604	0.0228374	7.65662e-06
79608	PI(38:5) (a)	PI	rs10889337	1	62980607	62514936	A	G	0.365	-0.15461	0.0228035	1.37871e-11	-0.103889	0.0228101	5.35633e-06	-0.0994747	0.0228467	6.83255e-06
79609	PI(38:5) (a)	PI	rs12090886	1	62981440	62515769	A	G	0.635	0.15482	0.0228067	1.30305e-11	0.104124	0.0228133	5.11651e-06	0.099658	0.0228499	6.60607e-06
79610	PI(38:5) (a)	PI	rs1168045	1	62982891	62517220	T	C	0.637	0.157418	0.0228418	6.38584e-12	0.106352	0.0228486	3.31748e-06	0.101683	0.022885	4.53808e-06
79611	PI(38:5) (a)	PI	rs11207979	1	62982994	62517323	A	G	0.363	-0.157398	0.0228363	6.34929e-12	-0.106329	0.0228431	3.31588e-06	-0.101666	0.0228796	4.53146e-06
79612	PI(38:5) (a)	PI	rs1168046	1	62983693	62518022	C	A	0.637	0.157428	0.0228415	6.36298e-12	0.106372	0.0228483	3.30219e-06	0.101713	0.0228847	4.50971e-06
79613	PI(38:5) (a)	PI	rs1168047	1	62983751	62518080	T	C	0.637	0.15743	0.0228416	6.36088e-12	0.106375	0.0228484	3.30105e-06	0.101715	0.0228849	4.50846e-06
79614	PI(38:5) (a)	PI	rs10889338	1	62984897	62519226	T	C	0.363	-0.156606	0.0228296	7.96841e-12	-0.105524	0.022836	3.9019e-06	-0.101054	0.022873	5.09723e-06
79615	PI(38:5) (a)	PI	rs1168050	1	62986955	62521284	T	C	0.637	0.157452	0.0228444	6.35395e-12	0.10639	0.0228512	3.29958e-06	0.101752	0.0228876	4.48578e-06
79616	PI(38:5) (a)	PI	rs1690766	1	62987289	62521618	C	T	0.637	0.157466	0.0228451	6.338e-12	0.106399	0.0228519	3.29505e-06	0.101762	0.0228883	4.47968e-06
79617	PI(38:5) (a)	PI	rs1781195	1	62988972	62523301	C	T	0.637	0.157487	0.0228457	6.30601e-12	0.106451	0.0228526	3.26126e-06	0.101794	0.022889	4.45329e-06
79618	PI(38:5) (a)	PI	rs1627591	1	62989807	62524136	T	C	0.637	0.157485	0.0228459	6.31109e-12	0.106423	0.0228527	3.28122e-06	0.101788	0.0228891	4.45866e-06
79619	PI(38:5) (a)	PI	rs11577840	1	62991369	62525698	C	T	0.637	0.157501	0.0228469	6.29491e-12	0.106437	0.0228537	3.27467e-06	0.101797	0.0228901	4.4546e-06
79620	PI(38:5) (a)	PI	rs12062275	1	62991905	62526234	C	T	0.637	0.15751	0.0228473	6.28176e-12	0.106447	0.0228541	3.26915e-06	0.101795	0.0228905	4.45852e-06
79621	PI(38:5) (a)	PI	rs11207980	1	62992749	62527078	C	T	0.363	-0.156658	0.0228347	7.92463e-12	-0.105578	0.022841	3.87688e-06	-0.100991	0.022878	5.18457e-06
79622	PI(38:5) (a)	PI	rs12403207	1	62993620	62527949	C	T	0.637	0.157502	0.022848	6.30781e-12	0.106437	0.0228549	3.2787e-06	0.101783	0.0228913	4.47259e-06
79623	PI(38:5) (a)	PI	rs1168015	1	62996046	62530375	G	C	0.637	0.158431	0.0228682	4.95982e-12	0.107257	0.0228759	2.81361e-06	0.102685	0.0229115	3.79271e-06
79624	PI(38:5) (a)	PI	rs1168013	1	62996838	62531167	G	C	0.637	0.157536	0.0228495	6.26207e-12	0.106418	0.0228565	3.29659e-06	0.1018	0.0228927	4.46243e-06
79625	PI(38:5) (a)	PI	rs4915840	1	62999595	62533924	G	C	0.637	0.157542	0.0228512	6.27384e-12	0.106421	0.0228581	3.29986e-06	0.101815	0.0228944	4.45607e-06
79626	PI(38:5) (a)	PI	rs7534572	1	62999675	62534004	G	C	0.637	0.157541	0.0228515	6.27812e-12	0.106422	0.0228584	3.30078e-06	0.101806	0.0228947	4.46508e-06
79627	PI(38:5) (a)	PI	rs1168018	1	63001120	62535449	C	A	0.637	0.157538	0.0228523	6.29467e-12	0.106421	0.0228592	3.30364e-06	0.101815	0.0228955	4.46047e-06
79628	PI(38:5) (a)	PI	rs1168017	1	63002551	62536880	G	A	0.637	0.157545	0.0228529	6.29006e-12	0.106421	0.0228598	3.30554e-06	0.101819	0.0228961	4.45945e-06
79629	PI(38:5) (a)	PI	rs7548877	1	63005950	62540279	C	T	0.637	0.157563	0.0228549	6.28192e-12	0.106439	0.0228618	3.29965e-06	0.101852	0.0228981	4.43773e-06
79630	PI(38:5) (a)	PI	rs11207981	1	63006087	62540416	A	C	0.637	0.157564	0.0228551	6.28204e-12	0.106441	0.022862	3.29882e-06	0.101846	0.0228983	4.44356e-06
79631	PI(38:5) (a)	PI	rs1168023	1	63006595	62540924	T	A	0.637	0.157567	0.0228552	6.27829e-12	0.106446	0.0228621	3.29595e-06	0.101839	0.0228984	4.45055e-06
79632	PI(38:5) (a)	PI	rs1781221	1	63006842	62541171	C	A	0.596	0.15266	0.0233582	7.12067e-11	0.0985832	0.0233619	2.47968e-05	0.099325	0.0234021	1.11866e-05
79633	PI(38:5) (a)	PI	rs11207982	1	63007182	62541511	T	C	0.363	-0.156717	0.0228426	7.91642e-12	-0.105572	0.022849	3.91227e-06	-0.101031	0.0228859	5.18034e-06
79634	PI(38:5) (a)	PI	rs1184547	1	63007228	62541557	A	G	0.637	0.157569	0.0228557	6.28093e-12	0.106447	0.0228627	3.29659e-06	0.101841	0.022899	4.45098e-06
79635	PI(38:5) (a)	PI	rs1168022	1	63007721	62542050	T	A	0.637	0.157564	0.0228567	6.30321e-12	0.106433	0.0228636	3.3095e-06	0.101824	0.0228999	4.47017e-06
79636	PI(38:5) (a)	PI	rs1168021	1	63009900	62544229	G	A	0.637	0.157592	0.0228571	6.25593e-12	0.106464	0.022864	3.28948e-06	0.10187	0.0229003	4.4301e-06
79637	PI(38:5) (a)	PI	rs1168020	1	63009956	62544285	T	C	0.637	0.157593	0.022857	6.25283e-12	0.106467	0.0228639	3.28722e-06	0.101877	0.0229002	4.42356e-06
79638	PI(38:5) (a)	PI	rs1179765	1	63010110	62544439	C	G	0.637	0.15759	0.0228574	6.26381e-12	0.10646	0.0228643	3.29287e-06	0.10187	0.0229006	4.43071e-06
79639	PI(38:5) (a)	PI	rs12074528	1	63010871	62545200	C	T	0.636	0.159083	0.022863	4.01105e-12	0.107634	0.0228715	2.58478e-06	0.103392	0.0229062	3.26641e-06
79640	PI(38:5) (a)	PI	rs10889339	1	63012056	62546385	G	A	0.636	0.158219	0.0228685	5.29485e-12	0.106998	0.0228757	2.97206e-06	0.10252	0.0229118	3.92357e-06
79641	PI(38:5) (a)	PI	rs10889340	1	63012071	62546400	C	A	0.636	0.158233	0.022869	5.27631e-12	0.107015	0.0228762	2.96235e-06	0.102534	0.0229122	3.91368e-06
79642	PI(38:5) (a)	PI	rs11207983	1	63012107	62546436	T	C	0.636	0.158223	0.0228685	5.28735e-12	0.107001	0.0228757	2.96966e-06	0.102525	0.0229117	3.91934e-06
79643	PI(38:5) (a)	PI	rs2029763	1	63013134	62547463	G	A	0.363	-0.15676	0.0228457	7.86465e-12	-0.10561	0.0228521	3.89279e-06	-0.101102	0.022889	5.12045e-06
79644	PI(38:5) (a)	PI	rs11207984	1	63013396	62547725	T	C	0.637	0.157593	0.0228585	6.27238e-12	0.106463	0.0228654	3.29482e-06	0.101911	0.0229017	4.39899e-06
79645	PI(38:5) (a)	PI	rs11207985	1	63013786	62548115	G	A	0.637	0.157605	0.0228589	6.25501e-12	0.106473	0.0228658	3.28907e-06	0.101901	0.0229021	4.40953e-06
79646	PI(38:5) (a)	PI	rs10789113	1	63015199	62549528	T	A	0.363	-0.156761	0.0228465	7.87397e-12	-0.105606	0.022853	3.89858e-06	-0.101094	0.0228898	5.13238e-06
79647	PI(38:5) (a)	PI	rs11207986	1	63018170	62552499	C	T	0.637	0.157605	0.0228598	6.26714e-12	0.106469	0.0228668	3.29448e-06	0.101903	0.0229031	4.41128e-06
79648	PI(38:5) (a)	PI	rs7519785	1	63019919	62554248	A	G	0.637	0.157616	0.0228605	6.25535e-12	0.106475	0.0228674	3.29302e-06	0.101918	0.0229037	4.401e-06
79649	PI(38:5) (a)	PI	rs10159255	1	63020816	62555145	A	C	0.363	-0.156733	0.0228467	7.94376e-12	-0.105634	0.022853	3.87662e-06	-0.101088	0.02289	5.13998e-06
79650	PI(38:5) (a)	PI	rs2131925	1	63025942	62560271	T	G	0.637	0.157607	0.0228614	6.28275e-12	0.106523	0.0228682	3.26185e-06	0.102096	0.0229047	4.24854e-06
79651	PI(38:5) (a)	PI	rs2131926	1	63026011	62560340	T	C	0.637	0.1576	0.0228607	6.28833e-12	0.106512	0.0228676	3.26781e-06	0.101909	0.022904	4.40973e-06
79652	PI(38:5) (a)	PI	rs10889343	1	63026429	62560758	G	T	0.637	0.157597	0.0228607	6.29381e-12	0.106509	0.0228676	3.27007e-06	0.101912	0.022904	4.40717e-06
79653	PI(38:5) (a)	PI	rs4329540	1	63027024	62561353	T	C	0.637	0.157616	0.0228609	6.25954e-12	0.106513	0.0228678	3.26765e-06	0.101927	0.0229041	4.39447e-06
79654	PI(38:5) (a)	PI	rs4915621	1	63029433	62563762	G	A	0.637	0.157693	0.0228624	6.13287e-12	0.106498	0.0228695	3.28322e-06	0.101997	0.0229056	4.33857e-06
79655	PI(38:5) (a)	PI	rs6693353	1	63031616	62565945	C	A	0.637	0.157695	0.0228616	6.11883e-12	0.106491	0.0228687	3.28559e-06	0.10201	0.0229048	4.32337e-06
79656	PI(38:5) (a)	PI	rs10889344	1	63033941	62568270	C	T	0.637	0.157644	0.0228635	6.24221e-12	0.106498	0.0228703	3.28618e-06	0.101972	0.0229067	4.36436e-06
79657	PI(38:5) (a)	PI	rs7555577	1	63034363	62568692	C	A	0.643	0.154912	0.0229935	1.85018e-11	0.103898	0.0229968	6.36705e-06	0.0997387	0.0230371	7.63575e-06
79658	PI(38:5) (a)	PI	rs10789115	1	63036129	62570458	A	G	0.363	-0.157478	0.0228581	6.48799e-12	-0.106235	0.0228653	3.45698e-06	-0.101783	0.0229013	4.51267e-06
79659	PI(38:5) (a)	PI	rs12735272	1	63036807	62571136	A	G	0.637	0.157684	0.0228607	6.12799e-12	0.106475	0.0228678	3.294e-06	0.102001	0.0229039	4.32782e-06
79660	PI(38:5) (a)	PI	rs12116574	1	63037837	62572166	T	C	0.363	-0.157063	0.0228499	7.23449e-12	-0.105825	0.0228567	3.73715e-06	-0.10147	0.0228932	4.77228e-06
79661	PI(38:5) (a)	PI	rs6696502	1	63039533	62573862	T	C	0.637	0.157579	0.0228586	6.30009e-12	0.106485	0.0228655	3.27919e-06	0.101905	0.0229018	4.40486e-06
79662	PI(38:5) (a)	PI	rs12038768	1	63040728	62575057	T	G	0.363	-0.156684	0.0228454	8.04106e-12	-0.105563	0.0228517	3.92954e-06	-0.101064	0.0228888	5.15822e-06
79663	PI(38:5) (a)	PI	rs11207990	1	63041086	62575415	C	T	0.637	0.157576	0.0228586	6.30589e-12	0.106467	0.0228655	3.29203e-06	0.101901	0.0229019	4.4083e-06
79664	PI(38:5) (a)	PI	rs11207992	1	63041800	62576129	G	T	0.363	-0.156703	0.0228457	8.0011e-12	-0.105526	0.0228521	3.96115e-06	-0.10109	0.022889	5.13337e-06
79665	PI(38:5) (a)	PI	rs1472257	1	63042126	62576455	G	A	0.637	0.157603	0.0228592	6.26243e-12	0.10644	0.0228662	3.31297e-06	0.101938	0.0229025	4.37806e-06
79666	PI(38:5) (a)	PI	rs10789116	1	63042738	62577067	G	A	0.363	-0.156961	0.0228475	7.42645e-12	-0.105799	0.0228541	3.74834e-06	-0.101378	0.0228908	4.85136e-06
79667	PI(38:5) (a)	PI	rs1748201	1	63045506	62579835	C	A	0.637	0.157566	0.0228579	6.31475e-12	0.106467	0.0228647	3.28937e-06	0.101892	0.0229011	4.41315e-06
79668	PI(38:5) (a)	PI	rs1748200	1	63046039	62580368	C	T	0.637	0.157572	0.0228578	6.30344e-12	0.106475	0.0228647	3.284e-06	0.101898	0.0229011	4.408e-06
79669	PI(38:5) (a)	PI	rs1629122	1	63046578	62580907	A	C	0.637	0.157556	0.0228584	6.3408e-12	0.106455	0.0228652	3.2996e-06	0.101869	0.0229016	4.43634e-06
79670	PI(38:5) (a)	PI	rs35194512	1	63048277	62582606	C	A	0.361	-0.158798	0.0229329	5.08955e-12	-0.108084	0.0229404	2.51633e-06	-0.103121	0.0229763	3.68194e-06
79671	PI(38:5) (a)	PI	rs11207995	1	63049551	62583880	C	A	0.363	-0.156957	0.0228474	7.43256e-12	-0.105848	0.022854	3.70885e-06	-0.101309	0.0228907	4.91932e-06
79672	PI(38:5) (a)	PI	rs1748195	1	63049593	62583922	G	C	0.363	-0.157588	0.0228586	6.282e-12	-0.106485	0.0228654	3.27939e-06	-0.102072	0.0229018	4.258e-06
79673	PI(38:5) (a)	PI	rs12042319	1	63049819	62584148	A	G	0.363	-0.15694	0.0228476	7.47406e-12	-0.105827	0.0228541	3.7261e-06	-0.101316	0.0228909	4.91234e-06
79674	PI(38:5) (a)	PI	rs3850634	1	63050598	62584927	G	T	0.363	-0.15693	0.0228485	7.51123e-12	-0.10582	0.022855	3.73485e-06	-0.101257	0.0228918	4.97579e-06
79675	PI(38:5) (a)	PI	rs11207996	1	63055470	62589799	A	G	0.363	-0.157105	0.0228501	7.14764e-12	-0.105808	0.022857	3.75161e-06	-0.101486	0.0228934	4.75805e-06
79676	PI(38:5) (a)	PI	rs1748197	1	63056112	62590441	A	G	0.363	-0.157692	0.0228607	6.1154e-12	-0.106422	0.022868	3.33183e-06	-0.101996	0.022904	4.33222e-06
79677	PI(38:5) (a)	PI	rs2366636	1	63056670	62590999	A	G	0.363	-0.157694	0.0228605	6.10635e-12	-0.106427	0.0228677	3.32739e-06	-0.101998	0.0229037	4.3302e-06
79678	PI(38:5) (a)	PI	rs1748199	1	63057136	62591465	C	T	0.363	-0.157692	0.0228605	6.1123e-12	-0.106424	0.0228678	3.32956e-06	-0.102012	0.0229038	4.31806e-06
79679	PI(38:5) (a)	PI	rs6690733	1	63060311	62594640	C	A	0.364	-0.15823	0.0228603	5.18214e-12	-0.107065	0.0228678	2.90664e-06	-0.102668	0.0229035	3.77865e-06
79680	PI(38:5) (a)	PI	rs11207997	1	63061906	62596235	T	C	0.363	-0.157343	0.0228604	6.78805e-12	-0.106093	0.0228672	3.56866e-06	-0.101576	0.0229036	4.71474e-06
79681	PI(38:5) (a)	PI	rs10789117	1	63072265	62606594	C	A	0.363	-0.157552	0.022856	6.31742e-12	-0.106461	0.0228629	3.28766e-06	-0.101817	0.0228993	4.47337e-06
79682	PI(38:5) (a)	PI	rs6675401	1	63073975	62608304	T	C	0.363	-0.157551	0.0228555	6.31294e-12	-0.106453	0.0228624	3.29187e-06	-0.101804	0.0228988	4.48301e-06
79683	PI(38:5) (a)	PI	rs6678483	1	63074442	62608771	A	C	0.363	-0.15755	0.0228552	6.309e-12	-0.106457	0.022862	3.28807e-06	-0.101804	0.0228984	4.48191e-06
79684	PI(38:5) (a)	PI	rs10889347	1	63075826	62610155	A	G	0.363	-0.157545	0.0228545	6.30894e-12	-0.106456	0.0228613	3.28644e-06	-0.1018	0.0228977	4.48265e-06
79685	PI(38:5) (a)	PI	rs10889348	1	63078222	62612551	T	A	0.364	-0.158696	0.0228455	4.33065e-12	-0.106675	0.0228533	3.11304e-06	-0.103183	0.0228889	3.3553e-06
79686	PI(38:5) (a)	PI	rs10889349	1	63081919	62616248	G	A	0.363	-0.157497	0.0228512	6.35908e-12	-0.106409	0.0228581	3.30816e-06	-0.101778	0.0228944	4.48935e-06
79687	PI(38:5) (a)	PI	rs61471917	1	63084030	62618359	A	G	0.363	-0.15751	0.0228506	6.32514e-12	-0.10642	0.0228575	3.29889e-06	-0.101777	0.0228939	4.48821e-06
79688	PI(38:5) (a)	PI	rs10889350	1	63085266	62619595	T	C	0.363	-0.157511	0.0228504	6.32161e-12	-0.10642	0.0228573	3.2984e-06	-0.101776	0.0228936	4.4881e-06
79689	PI(38:5) (a)	PI	rs12239736	1	63085997	62620326	A	T	0.355	-0.158392	0.023159	9.18197e-12	-0.107322	0.023166	3.68677e-06	-0.102397	0.0232032	5.21565e-06
79690	PI(38:5) (a)	PI	rs12239737	1	63086001	62620330	A	T	0.348	-0.158199	0.0233653	1.47702e-11	-0.105763	0.0233697	6.13852e-06	-0.101875	0.0234099	6.90146e-06
79691	PI(38:5) (a)	PI	rs6587980	1	63090858	62625187	T	C	0.363	-0.157275	0.0228475	6.74984e-12	-0.106163	0.0228544	3.47263e-06	-0.101507	0.0228907	4.72603e-06
79692	PI(38:5) (a)	PI	rs10157265	1	63093617	62627946	T	C	0.363	-0.157479	0.0228502	6.38096e-12	-0.106395	0.0228571	3.31547e-06	-0.101745	0.0228935	4.51524e-06
79693	PI(38:5) (a)	PI	rs11485618	1	63094207	62628536	G	A	0.363	-0.156841	0.0228393	7.56985e-12	-0.10575	0.0228458	3.75678e-06	-0.101186	0.0228826	5.0059e-06
79694	PI(38:5) (a)	PI	rs10789118	1	63094692	62629021	G	A	0.363	-0.156829	0.0228391	7.59404e-12	-0.105768	0.0228455	3.74103e-06	-0.101191	0.0228824	5.00036e-06
79695	PI(38:5) (a)	PI	rs7520810	1	63095711	62630040	T	C	0.363	-0.157521	0.0228516	6.31699e-12	-0.106283	0.0228586	3.39977e-06	-0.101804	0.0228948	4.46783e-06
79696	PI(38:5) (a)	PI	rs12025800	1	63096781	62631110	G	C	0.363	-0.157521	0.0228512	6.31372e-12	-0.106277	0.0228583	3.40235e-06	-0.101805	0.0228945	4.46527e-06
79697	PI(38:5) (a)	PI	rs10789119	1	63098235	62632564	A	G	0.363	-0.15682	0.0228408	7.64185e-12	-0.105614	0.0228474	3.87151e-06	-0.101187	0.0228841	5.01208e-06
79698	PI(38:5) (a)	PI	rs11207999	1	63098641	62632970	C	A	0.363	-0.157523	0.022851	6.30551e-12	-0.106278	0.0228581	3.40136e-06	-0.101801	0.0228943	4.46837e-06
79699	PI(38:5) (a)	PI	rs10889352	1	63099023	62633352	C	T	0.363	-0.156925	0.0228401	7.39064e-12	-0.105668	0.0228468	3.82511e-06	-0.101292	0.0228834	4.9038e-06
79700	PI(38:5) (a)	PI	rs2366638	1	63099577	62633906	A	G	0.363	-0.157523	0.0228509	6.30377e-12	-0.10628	0.0228579	3.39952e-06	-0.101803	0.0228941	4.46574e-06
79701	PI(38:5) (a)	PI	rs10789120	1	63101123	62635452	A	G	0.363	-0.156942	0.02284	7.35182e-12	-0.105686	0.0228467	3.81061e-06	-0.101309	0.0228833	4.88633e-06
79702	PI(38:5) (a)	PI	rs1570694	1	63103217	62637546	G	A	0.363	-0.156813	0.0228373	7.60246e-12	-0.105733	0.0228438	3.76289e-06	-0.101158	0.0228807	5.02517e-06
79703	PI(38:5) (a)	PI	rs6657050	1	63105253	62639582	G	A	0.363	-0.157453	0.0228483	6.40452e-12	-0.106367	0.0228552	3.32813e-06	-0.101727	0.0228915	4.52455e-06
79704	PI(38:5) (a)	PI	rs12047226	1	63105538	62639867	C	T	0.363	-0.156839	0.0228363	7.52635e-12	-0.105746	0.0228429	3.74911e-06	-0.101195	0.0228796	4.98335e-06
79705	PI(38:5) (a)	PI	rs7539035	1	63106767	62641096	A	C	0.363	-0.157434	0.0228468	6.42195e-12	-0.106355	0.0228537	3.33214e-06	-0.101712	0.0228901	4.53232e-06
79706	PI(38:5) (a)	PI	rs995000	1	63107526	62641855	T	C	0.363	-0.156828	0.0228352	7.53496e-12	-0.105737	0.0228417	3.75182e-06	-0.101181	0.0228785	4.9926e-06
79707	PI(38:5) (a)	PI	rs11208000	1	63108374	62642703	G	A	0.363	-0.157329	0.0228468	6.63149e-12	-0.106299	0.0228536	3.37104e-06	-0.101606	0.02289	4.62978e-06
79708	PI(38:5) (a)	PI	rs993013	1	63111069	62645398	T	G	0.637	0.157451	0.0228455	6.37208e-12	0.106384	0.0228525	3.30793e-06	0.101734	0.0228888	4.50695e-06
79709	PI(38:5) (a)	PI	rs1168085	1	63112320	62646649	G	C	0.637	0.15742	0.0228441	6.41361e-12	0.106352	0.0228511	3.3256e-06	0.101707	0.0228874	4.52581e-06
79710	PI(38:5) (a)	PI	rs1168086	1	63112389	62646718	G	A	0.637	0.157421	0.0228442	6.41276e-12	0.106353	0.0228512	3.32491e-06	0.101702	0.0228875	4.53035e-06
79711	PI(38:5) (a)	PI	rs746735	1	63113511	62647840	A	C	0.637	0.157391	0.0228424	6.44623e-12	0.106316	0.0228493	3.34524e-06	0.10169	0.0228856	4.53408e-06
79712	PI(38:5) (a)	PI	rs1168089	1	63113719	62648048	C	T	0.637	0.157408	0.0228438	6.43362e-12	0.106303	0.0228507	3.35916e-06	0.101688	0.0228871	4.54167e-06
79713	PI(38:5) (a)	PI	rs10889353	1	63118196	62652525	C	A	0.363	-0.156521	0.0228274	8.1383e-12	-0.105438	0.0228337	3.96446e-06	-0.101132	0.0228707	5.00731e-06
79714	PI(38:5) (a)	PI	rs1168097	1	63120371	62654700	T	C	0.637	0.157386	0.0228413	6.44278e-12	0.106314	0.0228482	3.34298e-06	0.101673	0.0228845	4.54531e-06
79715	PI(38:5) (a)	PI	rs1168098	1	63121294	62655623	A	G	0.637	0.157403	0.0228411	6.40635e-12	0.106329	0.022848	3.33129e-06	0.101699	0.0228843	4.52032e-06
79716	PI(38:5) (a)	PI	rs1168099	1	63122859	62657188	A	C	0.636	0.156858	0.022847	7.64218e-12	0.105426	0.0228522	4.04616e-06	0.101193	0.0228902	5.03248e-06
79717	PI(38:5) (a)	PI	rs4495740	1	63124465	62658794	G	T	0.363	-0.155503	0.0228355	1.12452e-11	-0.104839	0.0228409	4.52525e-06	-0.0999495	0.0228789	6.39229e-06
79718	PI(38:5) (a)	PI	rs1168102	1	63127705	62662034	T	C	0.637	0.157479	0.0228435	6.2895e-12	0.10647	0.0228504	3.24098e-06	0.101753	0.0228868	4.48137e-06
79719	PI(38:5) (a)	PI	rs1168103	1	63128081	62662410	T	C	0.637	0.157479	0.0228435	6.29004e-12	0.10647	0.0228504	3.24108e-06	0.101747	0.0228868	4.48673e-06
79720	PI(38:5) (a)	PI	rs1168104	1	63128325	62662654	G	A	0.637	0.157384	0.0228422	6.45807e-12	0.106295	0.0228491	3.35957e-06	0.101665	0.0228855	4.55609e-06
79721	PI(38:5) (a)	PI	rs10889354	1	63129082	62663411	C	T	0.363	-0.156519	0.0228275	8.14376e-12	-0.105438	0.0228338	3.96475e-06	-0.100866	0.0228708	5.28339e-06
79722	PI(38:5) (a)	PI	rs11208001	1	63130431	62664760	T	C	0.363	-0.157205	0.0228376	6.75355e-12	-0.106106	0.0228446	3.48091e-06	-0.101495	0.0228809	4.69678e-06
79723	PI(38:5) (a)	PI	rs2479464	1	63130991	62665320	A	G	0.637	0.157412	0.0228409	6.38571e-12	0.106337	0.0228479	3.32553e-06	0.1017	0.0228842	4.51941e-06
79724	PI(38:5) (a)	PI	rs4587594	1	63133930	62668259	A	G	0.363	-0.156521	0.0228274	8.1383e-12	-0.105438	0.0228337	3.96446e-06	-0.100837	0.0228708	5.31394e-06
79725	PI(38:5) (a)	PI	rs1168124	1	63139730	62674059	T	C	0.64	0.15505	0.0229439	1.60815e-11	0.101518	0.0229534	9.91434e-06	0.0996301	0.0229872	7.47613e-06
79726	PI(38:5) (a)	PI	rs11208004	1	63145439	62679768	A	G	0.359	-0.154143	0.0229503	2.13069e-11	-0.0999127	0.0229593	1.37274e-05	-0.098802	0.0229937	8.8427e-06
79727	PI(38:5) (a)	PI	rs7531579	1	63147040	62681369	C	A	0.359	-0.153845	0.0229497	2.3251e-11	-0.100083	0.0229584	1.32621e-05	-0.0984878	0.0229931	9.39665e-06
79728	PI(38:5) (a)	PI	rs10889356	1	63155349	62689678	A	G	0.356	-0.155857	0.0229291	1.2173e-11	-0.104548	0.0229285	5.2249e-06	-0.101928	0.0229727	4.67153e-06
79729	PI(38:5) (a)	PI	rs1168114	1	63156043	62690372	G	A	0.641	0.153194	0.0228522	2.29781e-11	0.102445	0.0228479	7.4708e-06	0.0993598	0.0228958	7.29216e-06
79730	PI(38:5) (a)	PI	rs1168113	1	63156098	62690427	C	T	0.636	0.147765	0.02283	1.07343e-10	0.0968088	0.0228229	2.25042e-05	0.0948865	0.0228734	1.7055e-05
79731	PI(38:5) (a)	PI	rs10889357	1	63160282	62694611	T	C	0.357	-0.155604	0.0229163	1.27798e-11	-0.103854	0.022916	5.95936e-06	-0.101675	0.0229599	4.86011e-06
79732	PI(38:5) (a)	PI	rs1168107	1	63161173	62695502	T	A	0.639	0.150313	0.0228935	5.81213e-11	0.0990409	0.0228905	1.5377e-05	0.0972942	0.0229369	1.13085e-05
79733	PI(38:5) (a)	PI	rs12136083	1	63163073	62697402	C	T	0.356	-0.155017	0.0229119	1.51004e-11	-0.103431	0.0229112	6.47111e-06	-0.101109	0.0229555	5.4238e-06
79734	PI(38:5) (a)	PI	rs6682423	1	63171063	62705392	T	C	0.637	0.146589	0.0227799	1.37119e-10	0.09544	0.0227724	2.81527e-05	0.0938947	0.0228233	1.97929e-05
79735	PI(38:5) (a)	PI	rs6666816	1	63171199	62705528	T	C	0.637	0.146573	0.0227798	1.3772e-10	0.0954225	0.0227724	2.82471e-05	0.093768	0.0228233	2.02722e-05
79736	PI(38:5) (a)	PI	rs880694	1	63173284	62707613	T	C	0.637	0.146181	0.0227699	1.51277e-10	0.0950274	0.0227622	3.02314e-05	0.0933796	0.0228134	2.16471e-05
79737	PI(38:5) (a)	PI	rs10889360	1	63173918	62708247	T	C	0.356	-0.154043	0.022887	1.91946e-11	-0.102285	0.0228857	7.98904e-06	-0.100108	0.0229306	6.47885e-06
79738	PI(38:5) (a)	PI	rs11208007	1	63176083	62710412	T	A	0.355	-0.152901	0.022897	2.74066e-11	-0.100865	0.0228966	1.07504e-05	-0.0989806	0.0229407	8.16513e-06
79739	PI(38:5) (a)	PI	rs4409689	1	63177365	62711694	T	C	0.637	0.145056	0.0227797	2.11823e-10	0.0936244	0.0227728	3.98542e-05	0.0922268	0.0228231	2.70646e-05
79740	PI(38:5) (a)	PI	rs7518497	1	63177696	62712025	C	A	0.355	-0.15289	0.022897	2.7501e-11	-0.100857	0.0228966	1.07676e-05	-0.09896	0.0229407	8.19834e-06
79741	PI(38:5) (a)	PI	rs9787151	1	63179138	62713467	T	C	0.637	0.146181	0.0227699	1.51277e-10	0.0950274	0.0227622	3.02314e-05	0.0933484	0.0228134	2.17747e-05
79742	PI(38:5) (a)	PI	rs9787156	1	63179212	62713541	A	G	0.637	0.146294	0.0227766	1.48245e-10	0.0951413	0.0227686	2.97284e-05	0.0934763	0.0228201	2.13661e-05
79743	PI(38:5) (a)	PI	rs6686331	1	63182135	62716464	T	C	0.636	0.147376	0.0227996	1.13437e-10	0.0962349	0.0227931	2.4549e-05	0.0945851	0.022843	1.76338e-05
79744	PI(38:5) (a)	PI	rs4915853	1	63191577	62725906	A	C	0.584	0.122902	0.0223606	4.0628e-08	0.0723438	0.0223271	0.00119941	0.0788771	0.0224024	0.000217163
79745	PI(38:5) (a)	PI	rs76290759	18	47049700	49523330	G	A	0.01	0.646484	0.116268	2.82339e-08	0.611315	0.115906	1.38821e-07	0.489943	0.116467	1.32079e-05
79746	PI(38:5) (a)	PI	rs80204526	18	47066144	49539774	A	C	0.01	0.658412	0.112465	5.07834e-09	0.633918	0.112116	1.6507e-08	0.505616	0.112647	3.67595e-06
79747	PI(38:5) (a)	PI	rs149615216	18	47106028	49579658	T	C	0.01	0.69697	0.112166	5.58365e-10	0.669718	0.111789	2.24093e-09	0.538741	0.112349	8.38736e-07
79748	PI(38:5) (a)	PI	rs77960347	18	47109955	49583585	G	A	0.012	0.655636	0.103888	3.00561e-10	0.656119	0.103566	2.57841e-10	0.500259	0.104052	7.87966e-07
79749	PI(38:5) (a)	PI	rs118043171	18	47169340	49642970	G	T	0.011	0.650285	0.106321	1.02857e-09	0.588093	0.106219	3.25459e-08	0.51892	0.106503	5.70415e-07
79750	PI(38:5) (a)	PI	rs60204587	19	54671421	54167695	A	G	0.445	0.109059	0.0224018	1.15591e-06	0.124345	0.0222888	2.54262e-08	0.109244	0.0224435	5.84389e-07
79751	PI(38:5) (a)	PI	rs4806498	19	54674742	54171009	T	C	0.448	0.122362	0.0223793	4.76535e-08	0.135028	0.0222664	1.42842e-09	0.121982	0.0224207	2.79634e-08
79752	PI(38:5) (a)	PI	rs11668882	19	54675097	54171328	C	T	0.457	0.122225	0.0222638	4.20667e-08	0.130671	0.0221584	3.94376e-09	0.122344	0.0223053	2.1812e-08
79753	PI(38:5) (a)	PI	rs2576452	19	54676433	54172738	T	C	0.451	0.119264	0.0223113	9.38862e-08	0.13	0.0222021	5.07831e-09	0.119285	0.0223531	4.97395e-08
79754	PI(38:5) (a)	PI	rs641738	19	54676763	54173068	T	C	0.458	0.117366	0.022174	1.2508e-07	0.125853	0.0220696	1.24911e-08	0.117481	0.0222158	6.46985e-08
79755	PI(38:5) (a)	PI	rs626283	19	54677001	54173307	C	G	0.457	0.11818	0.0222181	1.08447e-07	0.126475	0.0221143	1.13332e-08	0.118287	0.0222598	5.62395e-08
79756	PI(38:5) (a)	PI	rs8736	19	54677189	54173495	T	C	0.455	0.120178	0.0222452	6.85513e-08	0.128258	0.0221401	7.34356e-09	0.120404	0.0222868	3.45598e-08
79757	PI(38:5) (a)	PI	rs143105502	4	174530842	173609691	G	A	0.013	0.596009	0.103336	8.59289e-09	0.52168	0.102997	4.3059e-07	0.596659	0.10351	4.37499e-09
79758	PI(38:5) (b)	PI	rs626787	1	62901243	62435572	G	C	0.366	-0.138237	0.0232298	2.88767e-09	-0.105676	0.0232178	5.43548e-06	-0.0882093	0.0232655	7.5879e-05
79759	PI(38:5) (b)	PI	rs631106	1	62901807	62436136	A	C	0.365	-0.13798	0.0232282	3.08153e-09	-0.105429	0.0232162	5.70682e-06	-0.0879327	0.023264	7.9503e-05
79760	PI(38:5) (b)	PI	rs9436221	1	62903359	62437688	C	T	0.351	-0.137938	0.0237304	6.57915e-09	-0.103167	0.0237179	1.38527e-05	-0.0884722	0.0237665	9.98133e-05
79761	PI(38:5) (b)	PI	rs9436222	1	62903363	62437692	G	C	0.351	-0.137504	0.0237303	7.3352e-09	-0.102708	0.0237175	1.51188e-05	-0.0880147	0.0237663	0.00010767
79762	PI(38:5) (b)	PI	rs9436223	1	62903547	62437876	T	C	0.365	-0.138127	0.0232112	2.88845e-09	-0.105611	0.0231988	5.41165e-06	-0.0881642	0.023247	7.55494e-05
79763	PI(38:5) (b)	PI	rs12029068	1	62904295	62438624	T	C	0.365	-0.137953	0.0232064	2.9995e-09	-0.105394	0.0231938	5.63065e-06	-0.0880092	0.0232422	7.73533e-05
79764	PI(38:5) (b)	PI	rs9436661	1	62904575	62438904	G	T	0.365	-0.13816	0.0232071	2.84486e-09	-0.105561	0.0231946	5.4453e-06	-0.088194	0.0232428	7.49549e-05
79765	PI(38:5) (b)	PI	rs11588261	1	62904936	62439265	A	G	0.365	-0.138172	0.0231972	2.7934e-09	-0.10562	0.0231848	5.33143e-06	-0.0882553	0.023233	7.36882e-05
79766	PI(38:5) (b)	PI	rs10493322	1	62905893	62440222	T	C	0.364	-0.136811	0.0231851	3.90487e-09	-0.104076	0.0231721	7.21084e-06	-0.0869243	0.0232209	9.19201e-05
79767	PI(38:5) (b)	PI	rs638714	1	62906489	62440818	T	G	0.359	-0.139445	0.023329	2.45134e-09	-0.106754	0.0233189	4.79115e-06	-0.0896372	0.023365	6.32879e-05
79768	PI(38:5) (b)	PI	rs638305	1	62906537	62440866	T	G	0.365	-0.138351	0.0231919	2.6432e-09	-0.105705	0.0231795	5.21365e-06	-0.0884322	0.0232277	7.12142e-05
79769	PI(38:5) (b)	PI	rs637723	1	62906728	62441057	T	C	0.365	-0.138352	0.0231894	2.63171e-09	-0.105694	0.023177	5.21323e-06	-0.0884335	0.0232251	7.10771e-05
79770	PI(38:5) (b)	PI	rs656297	1	62907595	62441924	G	A	0.365	-0.138378	0.0231819	2.58428e-09	-0.105699	0.0231695	5.17236e-06	-0.0884528	0.0232177	7.04914e-05
79771	PI(38:5) (b)	PI	rs642845	1	62908235	62442564	C	T	0.365	-0.138386	0.0231769	2.5589e-09	-0.105689	0.0231645	5.15874e-06	-0.0884697	0.0232127	7.00533e-05
79772	PI(38:5) (b)	PI	rs641540	1	62908538	62442867	G	A	0.365	-0.138396	0.0231717	2.53096e-09	-0.105679	0.0231593	5.14341e-06	-0.0884778	0.0232074	6.97115e-05
79773	PI(38:5) (b)	PI	rs598253	1	62911341	62445670	C	T	0.365	-0.138398	0.0231441	2.42272e-09	-0.105602	0.0231317	5.0925e-06	-0.0884657	0.0231799	6.85937e-05
79774	PI(38:5) (b)	PI	rs11207969	1	62911751	62446080	G	A	0.365	-0.137601	0.0231355	2.94619e-09	-0.104793	0.0231228	5.9597e-06	-0.0876532	0.0231713	7.85335e-05
79775	PI(38:5) (b)	PI	rs659656	1	62912120	62446449	G	C	0.365	-0.138387	0.0231302	2.37719e-09	-0.105565	0.0231178	5.06483e-06	-0.0884584	0.023166	6.80503e-05
79776	PI(38:5) (b)	PI	rs10158897	1	62912919	62447248	T	C	0.364	-0.136832	0.0231053	3.4368e-09	-0.103891	0.0230923	6.96193e-06	-0.0869333	0.0231412	8.71935e-05
79777	PI(38:5) (b)	PI	rs783291	1	62914978	62449307	A	G	0.364	-0.138622	0.0231047	2.14297e-09	-0.105825	0.0230947	4.69608e-06	-0.0886583	0.0231406	6.46082e-05
79778	PI(38:5) (b)	PI	rs11207970	1	62915473	62449802	T	C	0.363	-0.137075	0.0230844	3.1175e-09	-0.104138	0.0230738	6.50806e-06	-0.087154	0.0231204	8.28145e-05
79779	PI(38:5) (b)	PI	rs583609	1	62916796	62451125	C	T	0.364	-0.138533	0.0230824	2.11784e-09	-0.105699	0.0230724	4.71916e-06	-0.0885681	0.0231183	6.46628e-05
79780	PI(38:5) (b)	PI	rs597470	1	62917796	62452125	G	T	0.365	-0.138449	0.0230479	2.05267e-09	-0.105318	0.0230357	4.93325e-06	-0.0884949	0.0230838	6.39962e-05
79781	PI(38:5) (b)	PI	rs597078	1	62917857	62452186	A	G	0.365	-0.138425	0.023046	2.05987e-09	-0.105288	0.0230339	4.95562e-06	-0.0884742	0.0230819	6.41467e-05
79782	PI(38:5) (b)	PI	rs597076	1	62917865	62452194	A	T	0.365	-0.138154	0.0230415	2.19845e-09	-0.105238	0.0230291	4.98475e-06	-0.0882402	0.0230774	6.66346e-05
79783	PI(38:5) (b)	PI	rs630144	1	62918864	62453193	G	A	0.365	-0.138069	0.0230204	2.17418e-09	-0.10512	0.0230079	5.00604e-06	-0.0881545	0.0230564	6.66948e-05
79784	PI(38:5) (b)	PI	rs636523	1	62920008	62454337	G	A	0.364	-0.137293	0.0229868	2.53151e-09	-0.104224	0.022974	5.83222e-06	-0.0873804	0.0230229	7.46837e-05
79785	PI(38:5) (b)	PI	rs636497	1	62920029	62454358	G	A	0.365	-0.137998	0.0229947	2.12697e-09	-0.105049	0.0229822	4.95885e-06	-0.0880886	0.0230307	6.63199e-05
79786	PI(38:5) (b)	PI	rs624660	1	62920388	62454717	A	C	0.365	-0.137977	0.0229907	2.12514e-09	-0.105014	0.0229782	4.97563e-06	-0.0880608	0.0230267	6.64635e-05
79787	PI(38:5) (b)	PI	rs634341	1	62921422	62455751	C	T	0.365	-0.137888	0.0229706	2.1077e-09	-0.104932	0.0229581	4.96519e-06	-0.0879792	0.0230067	6.65243e-05
79788	PI(38:5) (b)	PI	rs3913007	1	62921586	62455915	C	T	0.364	-0.136392	0.022953	3.04553e-09	-0.103294	0.02294	6.83798e-06	-0.0864506	0.0229892	8.58699e-05
79789	PI(38:5) (b)	PI	rs4350231	1	62922660	62456989	A	G	0.365	-0.135534	0.0229054	3.54282e-09	-0.10352	0.0228918	6.24327e-06	-0.0860974	0.0229416	8.85065e-05
79790	PI(38:5) (b)	PI	rs12023489	1	62923858	62458187	A	G	0.365	-0.136911	0.0229299	2.56049e-09	-0.10394	0.022917	5.86378e-06	-0.0869925	0.022966	7.69631e-05
79791	PI(38:5) (b)	PI	rs12037659	1	62923863	62458192	T	C	0.364	-0.136211	0.0229177	3.02276e-09	-0.103106	0.0229046	6.87788e-06	-0.0862669	0.0229539	8.66348e-05
79792	PI(38:5) (b)	PI	rs9988450	1	62924448	62458777	T	C	0.365	-0.136845	0.0229159	2.54851e-09	-0.103868	0.022903	5.87345e-06	-0.0869175	0.022952	7.72602e-05
79793	PI(38:5) (b)	PI	rs1305520	1	62926057	62460386	T	A	0.634	0.136866	0.022838	2.23977e-09	0.104241	0.0228257	5.05494e-06	0.0874827	0.0228742	6.64033e-05
79794	PI(38:5) (b)	PI	rs7547965	1	62926371	62460700	G	A	0.366	-0.136039	0.022831	2.76069e-09	-0.103415	0.0228184	5.95946e-06	-0.0866156	0.0228673	7.70013e-05
79795	PI(38:5) (b)	PI	rs1167996	1	62927797	62462126	G	T	0.635	0.137574	0.0228482	1.88551e-09	0.104107	0.0228362	5.25125e-06	0.0876523	0.0228844	6.48896e-05
79796	PI(38:5) (b)	PI	rs998403	1	62928549	62462878	A	G	0.364	-0.135985	0.0228202	2.75494e-09	-0.102385	0.0228077	7.29389e-06	-0.0861114	0.0228566	8.35127e-05
79797	PI(38:5) (b)	PI	rs1177541	1	62929892	62464221	A	G	0.634	0.136544	0.0227721	2.19735e-09	0.104211	0.0227596	4.77649e-06	0.0871526	0.0228085	6.73367e-05
79798	PI(38:5) (b)	PI	rs11207972	1	62930224	62464553	A	G	0.634	0.136498	0.022766	2.20337e-09	0.104166	0.0227535	4.7937e-06	0.0871063	0.0228024	6.76125e-05
79799	PI(38:5) (b)	PI	rs1167998	1	62931632	62465961	A	C	0.634	0.13635	0.0227402	2.19924e-09	0.104032	0.0227276	4.80909e-06	0.0869589	0.0227766	6.82021e-05
79800	PI(38:5) (b)	PI	rs1168001	1	62933758	62468087	A	G	0.634	0.136293	0.0227405	2.23412e-09	0.104001	0.0227278	4.84148e-06	0.0868848	0.0227769	6.91168e-05
79801	PI(38:5) (b)	PI	rs1168002	1	62934308	62468637	G	A	0.634	0.136264	0.0227407	2.25218e-09	0.103987	0.022728	4.85728e-06	0.0868541	0.0227771	6.95047e-05
79802	PI(38:5) (b)	PI	rs1168003	1	62934846	62469175	A	G	0.634	0.136251	0.0227408	2.26052e-09	0.103979	0.0227281	4.86531e-06	0.0868624	0.0227771	6.9403e-05
79803	PI(38:5) (b)	PI	rs1007205	1	62936912	62471241	C	T	0.635	0.136985	0.0227781	1.97192e-09	0.103611	0.0227658	5.44561e-06	0.087106	0.0228144	6.81689e-05
79804	PI(38:5) (b)	PI	rs10889330	1	62939466	62473795	C	G	0.366	-0.135388	0.0227408	2.8463e-09	-0.103125	0.0227277	5.81162e-06	-0.0859335	0.0227771	8.17541e-05
79805	PI(38:5) (b)	PI	rs1979722	1	62940097	62474426	A	G	0.364	-0.135462	0.0227654	2.9027e-09	-0.101957	0.0227526	7.56967e-06	-0.0855768	0.0228018	8.84446e-05
79806	PI(38:5) (b)	PI	rs10889331	1	62943007	62477336	T	G	0.634	0.136071	0.0227411	2.3731e-09	0.103794	0.0227283	5.05845e-06	0.0866553	0.0227775	7.20105e-05
79807	PI(38:5) (b)	PI	rs1168009	1	62943954	62478283	A	G	0.634	0.136071	0.0227414	2.37466e-09	0.103883	0.0227286	4.96601e-06	0.0866542	0.0227778	7.20396e-05
79808	PI(38:5) (b)	PI	rs1168010	1	62943979	62478308	A	G	0.634	0.136069	0.0227414	2.37609e-09	0.103882	0.0227286	4.96727e-06	0.086652	0.0227778	7.20676e-05
79809	PI(38:5) (b)	PI	rs1183260	1	62945418	62479747	G	A	0.635	0.13681	0.0227767	2.06223e-09	0.103512	0.0227643	5.55078e-06	0.0868934	0.022813	7.07144e-05
79810	PI(38:5) (b)	PI	rs6587976	1	62945631	62479960	T	C	0.364	-0.136004	0.0227751	2.55187e-09	-0.102714	0.0227625	6.53747e-06	-0.0860634	0.0228115	8.17498e-05
79811	PI(38:5) (b)	PI	rs1305521	1	62949034	62483363	G	A	0.636	0.1367	0.0227759	2.12168e-09	0.103457	0.0227634	5.61077e-06	0.0867811	0.0228122	7.20928e-05
79812	PI(38:5) (b)	PI	rs11207974	1	62949960	62484289	C	T	0.364	-0.135901	0.0227737	2.61734e-09	-0.10266	0.022761	6.60152e-06	-0.0859641	0.0228101	8.31058e-05
79813	PI(38:5) (b)	PI	rs10889332	1	62950858	62485187	T	C	0.364	-0.13588	0.0227736	2.63096e-09	-0.102647	0.0227608	6.61781e-06	-0.0859117	0.02281	8.38677e-05
79814	PI(38:5) (b)	PI	rs2489835	1	62954971	62489300	C	T	0.636	0.136528	0.0227748	2.21768e-09	0.103357	0.0227622	5.72166e-06	0.0865922	0.0228111	7.44791e-05
79815	PI(38:5) (b)	PI	rs1690761	1	62955862	62490191	T	C	0.636	0.136424	0.0227741	2.27773e-09	0.103299	0.0227614	5.7866e-06	0.0864499	0.0228104	7.63343e-05
79816	PI(38:5) (b)	PI	rs10889333	1	62957030	62491359	A	G	0.364	-0.134796	0.0227601	3.43577e-09	-0.101572	0.0227469	8.148e-06	-0.0848231	0.0227966	0.000100483
79817	PI(38:5) (b)	PI	rs10889334	1	62957199	62491528	G	C	0.364	-0.134821	0.0227609	3.41698e-09	-0.101599	0.0227476	8.10873e-06	-0.0848431	0.0227973	0.000100183
79818	PI(38:5) (b)	PI	rs10789112	1	62957758	62492087	C	T	0.364	-0.134849	0.0227622	3.39871e-09	-0.101629	0.022749	8.0693e-06	-0.0848856	0.0227987	9.95344e-05
79819	PI(38:5) (b)	PI	rs10889335	1	62960101	62494430	G	A	0.368	-0.132948	0.0228074	5.98049e-09	-0.0993612	0.022796	1.32995e-05	-0.0835672	0.0228438	0.000128453
79820	PI(38:5) (b)	PI	rs1168041	1	62960250	62494579	C	T	0.649	0.129259	0.0233935	3.50526e-08	0.100698	0.0233747	1.67335e-05	0.0803585	0.0234304	0.000304886
79821	PI(38:5) (b)	PI	rs1168040	1	62960575	62494904	C	T	0.659	0.130527	0.0233911	2.54639e-08	0.0920031	0.0233804	8.40395e-05	0.0827251	0.0234279	0.000209032
79822	PI(38:5) (b)	PI	rs1168036	1	62962734	62497063	G	A	0.637	0.138341	0.022788	1.38835e-09	0.101941	0.0227808	7.78957e-06	0.0884518	0.0228243	5.39996e-05
79823	PI(38:5) (b)	PI	rs1002687	1	62963737	62498066	A	G	0.635	0.137824	0.0227588	1.52095e-09	0.102332	0.0227512	6.99565e-06	0.0884847	0.0227951	5.26018e-05
79824	PI(38:5) (b)	PI	rs1168034	1	62963914	62498243	C	G	0.635	0.13785	0.0227597	1.51245e-09	0.102359	0.0227521	6.96149e-06	0.0885069	0.022796	5.24235e-05
79825	PI(38:5) (b)	PI	rs1168032	1	62967747	62502076	G	A	0.635	0.137903	0.0227572	1.48592e-09	0.102694	0.0227496	6.48166e-06	0.0885084	0.0227935	5.23194e-05
79826	PI(38:5) (b)	PI	rs1168031	1	62967987	62502316	T	C	0.635	0.137856	0.0227574	1.50491e-09	0.102408	0.0227499	6.87844e-06	0.0884755	0.0227937	5.26353e-05
79827	PI(38:5) (b)	PI	rs1168030	1	62968491	62502820	T	C	0.635	0.137947	0.022758	1.47021e-09	0.102745	0.0227504	6.4185e-06	0.0885536	0.0227943	5.19229e-05
79828	PI(38:5) (b)	PI	rs1168029	1	62969402	62503731	A	G	0.635	0.137972	0.0227585	1.46113e-09	0.102775	0.0227508	6.38252e-06	0.0885737	0.0227948	5.17521e-05
79829	PI(38:5) (b)	PI	rs1168028	1	62969431	62503760	A	G	0.635	0.137978	0.0227584	1.45892e-09	0.102781	0.0227508	6.37331e-06	0.0885835	0.0227947	5.16583e-05
79830	PI(38:5) (b)	PI	rs1168027	1	62970184	62504513	C	T	0.637	0.138799	0.0227942	1.23898e-09	0.10247	0.0227871	7.02874e-06	0.0889025	0.0228305	5.00127e-05
79831	PI(38:5) (b)	PI	rs1168026	1	62970996	62505325	C	T	0.635	0.138063	0.0227596	1.42865e-09	0.10288	0.022752	6.25166e-06	0.088669	0.0227959	5.09115e-05
79832	PI(38:5) (b)	PI	rs1184865	1	62973795	62508124	G	A	0.635	0.138155	0.0227607	1.39611e-09	0.102991	0.0227531	6.11642e-06	0.0887567	0.022797	5.0152e-05
79833	PI(38:5) (b)	PI	rs1168042	1	62974150	62508479	T	A	0.637	0.138962	0.022796	1.18922e-09	0.102664	0.022789	6.7668e-06	0.089063	0.0228323	4.86494e-05
79834	PI(38:5) (b)	PI	rs11207976	1	62976751	62511080	A	G	0.363	-0.138285	0.0227943	1.42507e-09	-0.101992	0.0227871	7.75217e-06	-0.0883816	0.0228306	5.49216e-05
79835	PI(38:5) (b)	PI	rs11207977	1	62977307	62511636	T	C	0.363	-0.137603	0.0227841	1.68447e-09	-0.101167	0.0227766	9.08726e-06	-0.087764	0.0228205	6.09027e-05
79836	PI(38:5) (b)	PI	rs1781212	1	62977419	62511748	A	G	0.637	0.139076	0.0227966	1.15422e-09	0.102804	0.0227896	6.57786e-06	0.0891787	0.0228329	4.76641e-05
79837	PI(38:5) (b)	PI	rs1168044	1	62977558	62511887	C	A	0.637	0.139095	0.0227965	1.14802e-09	0.102827	0.0227896	6.54689e-06	0.089194	0.0228328	4.75308e-05
79838	PI(38:5) (b)	PI	rs1690755	1	62980161	62514490	G	A	0.635	0.138401	0.0227613	1.30725e-09	0.103296	0.0227538	5.74522e-06	0.0890105	0.0227976	4.79263e-05
79839	PI(38:5) (b)	PI	rs10889336	1	62980410	62514739	C	T	0.364	-0.136967	0.0227495	1.88964e-09	-0.101703	0.0227415	7.88912e-06	-0.0876337	0.0227859	6.0873e-05
79840	PI(38:5) (b)	PI	rs10889337	1	62980607	62514936	A	G	0.365	-0.137657	0.0227591	1.59343e-09	-0.102544	0.0227514	6.69759e-06	-0.0882882	0.0227954	5.45016e-05
79841	PI(38:5) (b)	PI	rs12090886	1	62981440	62515769	A	G	0.635	0.13843	0.0227613	1.29725e-09	0.103333	0.0227539	5.70179e-06	0.0890391	0.0227976	4.76809e-05
79842	PI(38:5) (b)	PI	rs1168045	1	62982891	62517220	T	C	0.637	0.139205	0.0227974	1.11614e-09	0.102963	0.0227905	6.37152e-06	0.0893085	0.0228337	4.65866e-05
79843	PI(38:5) (b)	PI	rs11207979	1	62982994	62517323	A	G	0.363	-0.138098	0.0227935	1.49758e-09	-0.101784	0.0227861	8.08327e-06	-0.0882034	0.0228298	5.66715e-05
79844	PI(38:5) (b)	PI	rs1168046	1	62983693	62518022	C	A	0.637	0.139207	0.0227971	1.11492e-09	0.102967	0.0227902	6.36408e-06	0.0893273	0.0228334	4.64195e-05
79845	PI(38:5) (b)	PI	rs1168047	1	62983751	62518080	T	C	0.637	0.13921	0.0227973	1.11415e-09	0.10297	0.0227904	6.36066e-06	0.0893305	0.0228336	4.63966e-05
79846	PI(38:5) (b)	PI	rs10889338	1	62984897	62519226	T	C	0.363	-0.137778	0.0227862	1.61218e-09	-0.101378	0.0227787	8.72109e-06	-0.0880609	0.0228225	5.78411e-05
79847	PI(38:5) (b)	PI	rs1168050	1	62986955	62521284	T	C	0.637	0.13924	0.0228	1.11018e-09	0.102996	0.0227931	6.34319e-06	0.0893729	0.0228363	4.61321e-05
79848	PI(38:5) (b)	PI	rs1690766	1	62987289	62521618	C	T	0.637	0.13924	0.0228007	1.11153e-09	0.102993	0.0227938	6.35107e-06	0.0893719	0.022837	4.61638e-05
79849	PI(38:5) (b)	PI	rs1781195	1	62988972	62523301	C	T	0.637	0.139257	0.0228014	1.10767e-09	0.10303	0.0227945	6.30721e-06	0.0893961	0.0228377	4.59844e-05
79850	PI(38:5) (b)	PI	rs1627591	1	62989807	62524136	T	C	0.637	0.13926	0.0228015	1.10712e-09	0.103012	0.0227946	6.33119e-06	0.0893956	0.0228378	4.59923e-05
79851	PI(38:5) (b)	PI	rs11577840	1	62991369	62525698	C	T	0.637	0.13926	0.0228026	1.10908e-09	0.10301	0.0227957	6.33964e-06	0.0893915	0.0228388	4.60598e-05
79852	PI(38:5) (b)	PI	rs12062275	1	62991905	62526234	C	T	0.637	0.139263	0.0228029	1.10864e-09	0.103013	0.022796	6.33806e-06	0.0893832	0.0228392	4.61408e-05
79853	PI(38:5) (b)	PI	rs11207980	1	62992749	62527078	C	T	0.363	-0.137825	0.0227911	1.60526e-09	-0.10142	0.0227837	8.68671e-06	-0.0879911	0.0228275	5.87673e-05
79854	PI(38:5) (b)	PI	rs12403207	1	62993620	62527949	C	T	0.637	0.139262	0.0228037	1.11037e-09	0.103013	0.0227968	6.3423e-06	0.08938	0.02284	4.61924e-05
79855	PI(38:5) (b)	PI	rs1168015	1	62996046	62530375	G	C	0.637	0.139339	0.0228253	1.12792e-09	0.102927	0.0228188	6.58925e-06	0.0894319	0.0228616	4.64656e-05
79856	PI(38:5) (b)	PI	rs1168013	1	62996838	62531167	G	C	0.637	0.139257	0.0228053	1.11495e-09	0.102977	0.0227985	6.39911e-06	0.0893619	0.0228416	4.63973e-05
79857	PI(38:5) (b)	PI	rs4915840	1	62999595	62533924	G	C	0.637	0.139268	0.022807	1.1146e-09	0.102988	0.0228001	6.39567e-06	0.08938	0.0228432	4.62992e-05
79858	PI(38:5) (b)	PI	rs7534572	1	62999675	62534004	G	C	0.637	0.139268	0.0228073	1.11509e-09	0.102988	0.0228004	6.39732e-06	0.0893746	0.0228435	4.63549e-05
79859	PI(38:5) (b)	PI	rs1168018	1	63001120	62535449	C	A	0.637	0.139273	0.022808	1.11512e-09	0.102994	0.0228012	6.39351e-06	0.0893881	0.0228443	4.62672e-05
79860	PI(38:5) (b)	PI	rs1168017	1	63002551	62536880	G	A	0.637	0.13928	0.0228086	1.11413e-09	0.102996	0.0228018	6.39415e-06	0.0893931	0.0228449	4.6245e-05
79861	PI(38:5) (b)	PI	rs7548877	1	63005950	62540279	C	T	0.637	0.1393	0.0228107	1.11163e-09	0.103016	0.0228038	6.37998e-06	0.0894265	0.022847	4.60326e-05
79862	PI(38:5) (b)	PI	rs11207981	1	63006087	62540416	A	C	0.637	0.139301	0.0228109	1.11181e-09	0.103018	0.022804	6.3781e-06	0.0894228	0.0228471	4.60688e-05
79863	PI(38:5) (b)	PI	rs1168023	1	63006595	62540924	T	A	0.637	0.139304	0.0228109	1.11091e-09	0.103022	0.0228041	6.37363e-06	0.0894157	0.0228472	4.61305e-05
79864	PI(38:5) (b)	PI	rs1781221	1	63006842	62541171	C	A	0.596	0.129715	0.0233199	2.82115e-08	0.0919857	0.0233067	8.0051e-05	0.0819409	0.0233568	0.000227765
79865	PI(38:5) (b)	PI	rs11207982	1	63007182	62541511	T	C	0.363	-0.137855	0.0227993	1.61309e-09	-0.101415	0.0227918	8.75927e-06	-0.0880067	0.0228356	5.89307e-05
79866	PI(38:5) (b)	PI	rs1184547	1	63007228	62541557	A	G	0.637	0.13931	0.0228115	1.11035e-09	0.103026	0.0228046	6.37239e-06	0.0894205	0.0228478	4.61096e-05
79867	PI(38:5) (b)	PI	rs1168022	1	63007721	62542050	T	A	0.637	0.139322	0.0228124	1.10821e-09	0.103034	0.0228055	6.36665e-06	0.089423	0.0228487	4.6118e-05
79868	PI(38:5) (b)	PI	rs1168021	1	63009900	62544229	G	A	0.637	0.139339	0.0228128	1.10396e-09	0.103051	0.022806	6.34675e-06	0.0894599	0.0228491	4.58261e-05
79869	PI(38:5) (b)	PI	rs1168020	1	63009956	62544285	T	C	0.637	0.13934	0.0228128	1.1035e-09	0.103053	0.0228059	6.34422e-06	0.0894643	0.022849	4.57863e-05
79870	PI(38:5) (b)	PI	rs1179765	1	63010110	62544439	C	G	0.637	0.139337	0.0228131	1.10528e-09	0.103048	0.0228063	6.35298e-06	0.0894603	0.0228494	4.58317e-05
79871	PI(38:5) (b)	PI	rs12074528	1	63010871	62545200	C	T	0.636	0.14068	0.0228194	7.73198e-10	0.104192	0.0228134	5.04628e-06	0.090831	0.0228556	3.58743e-05
79872	PI(38:5) (b)	PI	rs10889339	1	63012056	62546385	G	A	0.636	0.139743	0.0228245	1.00837e-09	0.103354	0.0228178	6.0289e-06	0.0898824	0.0228607	4.28029e-05
79873	PI(38:5) (b)	PI	rs10889340	1	63012071	62546400	C	A	0.636	0.139745	0.022825	1.00854e-09	0.103357	0.0228183	6.02766e-06	0.0898849	0.0228612	4.27977e-05
79874	PI(38:5) (b)	PI	rs11207983	1	63012107	62546436	T	C	0.636	0.13975	0.0228244	1.00622e-09	0.103361	0.0228177	6.01939e-06	0.0898908	0.0228607	4.27365e-05
79875	PI(38:5) (b)	PI	rs2029763	1	63013134	62547463	G	A	0.363	-0.137909	0.0228023	1.5981e-09	-0.101464	0.0227949	8.69655e-06	-0.0880898	0.0228387	5.81864e-05
79876	PI(38:5) (b)	PI	rs11207984	1	63013396	62547725	T	C	0.637	0.139339	0.0228142	1.1066e-09	0.103049	0.0228074	6.35869e-06	0.0894909	0.0228505	4.56135e-05
79877	PI(38:5) (b)	PI	rs11207985	1	63013786	62548115	G	A	0.637	0.139348	0.0228146	1.10451e-09	0.103056	0.0228078	6.35148e-06	0.0894843	0.0228509	4.56818e-05
79878	PI(38:5) (b)	PI	rs10789113	1	63015199	62549528	T	A	0.363	-0.137912	0.0228031	1.59867e-09	-0.101463	0.0227957	8.70418e-06	-0.0880831	0.0228395	5.82887e-05
79879	PI(38:5) (b)	PI	rs11207986	1	63018170	62552499	C	T	0.637	0.139345	0.0228156	1.10711e-09	0.103051	0.0228087	6.36389e-06	0.0894847	0.0228518	4.57088e-05
79880	PI(38:5) (b)	PI	rs7519785	1	63019919	62554248	A	G	0.637	0.139346	0.0228163	1.10829e-09	0.103046	0.0228094	6.37348e-06	0.0894853	0.0228525	4.57262e-05
79881	PI(38:5) (b)	PI	rs10159255	1	63020816	62555145	A	C	0.363	-0.137927	0.0228032	1.59247e-09	-0.101508	0.0227957	8.62489e-06	-0.0881118	0.0228395	5.7991e-05
79882	PI(38:5) (b)	PI	rs2131925	1	63025942	62560271	T	G	0.637	0.139386	0.0228169	1.09728e-09	0.103119	0.02281	6.28317e-06	0.0897102	0.0228533	4.39258e-05
79883	PI(38:5) (b)	PI	rs2131926	1	63026011	62560340	T	C	0.637	0.139373	0.0228163	1.10015e-09	0.103107	0.0228094	6.29426e-06	0.0895171	0.0228526	4.54667e-05
79884	PI(38:5) (b)	PI	rs10889343	1	63026429	62560758	G	T	0.637	0.13937	0.0228164	1.10126e-09	0.103104	0.0228094	6.29878e-06	0.0895196	0.0228526	4.54462e-05
79885	PI(38:5) (b)	PI	rs4329540	1	63027024	62561353	T	C	0.637	0.13939	0.0228165	1.09543e-09	0.103114	0.0228096	6.2868e-06	0.0895361	0.0228528	4.53158e-05
79886	PI(38:5) (b)	PI	rs4915621	1	63029433	62563762	G	A	0.637	0.139544	0.0228179	1.05337e-09	0.103235	0.0228112	6.14117e-06	0.089686	0.0228541	4.41454e-05
79887	PI(38:5) (b)	PI	rs6693353	1	63031616	62565945	C	A	0.637	0.139552	0.0228171	1.04958e-09	0.103236	0.0228104	6.1348e-06	0.0897037	0.0228533	4.39792e-05
79888	PI(38:5) (b)	PI	rs10889344	1	63033941	62568270	C	T	0.637	0.139574	0.0228187	1.04622e-09	0.103285	0.0228119	6.08131e-06	0.0897356	0.022855	4.37781e-05
79889	PI(38:5) (b)	PI	rs7555577	1	63034363	62568692	C	A	0.643	0.144079	0.0229361	3.70877e-10	0.108516	0.0229295	2.27158e-06	0.094666	0.0229727	1.92174e-05
79890	PI(38:5) (b)	PI	rs10789115	1	63036129	62570458	A	G	0.363	-0.138785	0.0228145	1.28722e-09	-0.102445	0.0228076	7.20004e-06	-0.0889249	0.0228508	5.05267e-05
79891	PI(38:5) (b)	PI	rs12735272	1	63036807	62571136	A	G	0.637	0.13955	0.0228161	1.04847e-09	0.103231	0.0228095	6.13547e-06	0.0897012	0.0228524	4.397e-05
79892	PI(38:5) (b)	PI	rs12116574	1	63037837	62572166	T	C	0.363	-0.137764	0.022807	1.67547e-09	-0.101224	0.0227997	9.17164e-06	-0.0879959	0.0228433	5.93583e-05
79893	PI(38:5) (b)	PI	rs6696502	1	63039533	62573862	T	C	0.637	0.139372	0.0228142	1.09669e-09	0.103101	0.0228073	6.28956e-06	0.089532	0.0228505	4.52754e-05
79894	PI(38:5) (b)	PI	rs12038768	1	63040728	62575057	T	G	0.363	-0.137903	0.0228018	1.59914e-09	-0.101473	0.0227943	8.67707e-06	-0.0881112	0.0228381	5.79434e-05
79895	PI(38:5) (b)	PI	rs11207990	1	63041086	62575415	C	T	0.637	0.139378	0.0228142	1.09472e-09	0.1031	0.0228073	6.2911e-06	0.0895377	0.0228505	4.52291e-05
79896	PI(38:5) (b)	PI	rs11207992	1	63041800	62576129	G	T	0.363	-0.137886	0.0228022	1.60745e-09	-0.101425	0.0227948	8.76563e-06	-0.0881014	0.0228385	5.80616e-05
79897	PI(38:5) (b)	PI	rs1472257	1	63042126	62576455	G	A	0.637	0.139367	0.022815	1.09953e-09	0.103057	0.0228081	6.35237e-06	0.0895357	0.0228512	4.527e-05
79898	PI(38:5) (b)	PI	rs10789116	1	63042738	62577067	G	A	0.363	-0.137548	0.0228049	1.76892e-09	-0.101036	0.0227974	9.50848e-06	-0.0877887	0.0228412	6.15003e-05
79899	PI(38:5) (b)	PI	rs1748201	1	63045506	62579835	C	A	0.637	0.139362	0.0228135	1.0981e-09	0.10309	0.0228066	6.30003e-06	0.0895222	0.0228497	4.53329e-05
79900	PI(38:5) (b)	PI	rs1748200	1	63046039	62580368	C	T	0.637	0.139368	0.0228134	1.09641e-09	0.103094	0.0228065	6.2944e-06	0.0895278	0.0228497	4.52851e-05
79901	PI(38:5) (b)	PI	rs1629122	1	63046578	62580907	A	C	0.637	0.139376	0.0228139	1.09491e-09	0.103102	0.0228071	6.28731e-06	0.0895248	0.0228502	4.53263e-05
79902	PI(38:5) (b)	PI	rs35194512	1	63048277	62582606	C	A	0.361	-0.140146	0.0228903	1.0087e-09	-0.103835	0.0228836	5.80582e-06	-0.0903028	0.0229266	4.15706e-05
79903	PI(38:5) (b)	PI	rs11207995	1	63049551	62583880	C	A	0.363	-0.137547	0.0228047	1.76857e-09	-0.101065	0.0227972	9.45083e-06	-0.0877291	0.022841	6.21477e-05
79904	PI(38:5) (b)	PI	rs1748195	1	63049593	62583922	G	C	0.363	-0.13935	0.0228142	1.10322e-09	-0.103072	0.0228073	6.32837e-06	-0.0896585	0.0228505	4.42533e-05
79905	PI(38:5) (b)	PI	rs12042319	1	63049819	62584148	A	G	0.363	-0.13757	0.0228047	1.75791e-09	-0.101087	0.0227972	9.40854e-06	-0.0877737	0.0228411	6.16591e-05
79906	PI(38:5) (b)	PI	rs3850634	1	63050598	62584927	G	T	0.363	-0.137537	0.0228057	1.77662e-09	-0.101051	0.0227982	9.48487e-06	-0.0876898	0.022842	6.2627e-05
79907	PI(38:5) (b)	PI	rs11207996	1	63055470	62589799	A	G	0.363	-0.137712	0.0228074	1.70005e-09	-0.101137	0.0228001	9.33767e-06	-0.087926	0.0228437	6.01175e-05
79908	PI(38:5) (b)	PI	rs1748197	1	63056112	62590441	A	G	0.363	-0.139541	0.0228163	1.05146e-09	-0.103187	0.0228097	6.19297e-06	-0.089692	0.0228526	4.40497e-05
79909	PI(38:5) (b)	PI	rs2366636	1	63056670	62590999	A	G	0.363	-0.139539	0.0228161	1.05136e-09	-0.103186	0.0228094	6.1929e-06	-0.0896892	0.0228523	4.40643e-05
79910	PI(38:5) (b)	PI	rs1748199	1	63057136	62591465	C	T	0.363	-0.139537	0.0228161	1.05211e-09	-0.103184	0.0228095	6.19594e-06	-0.0897017	0.0228524	4.39661e-05
79911	PI(38:5) (b)	PI	rs6690733	1	63060311	62594640	C	A	0.364	-0.139529	0.0228167	1.05553e-09	-0.10324	0.02281	6.12806e-06	-0.0898072	0.022853	4.31522e-05
79912	PI(38:5) (b)	PI	rs11207997	1	63061906	62596235	T	C	0.363	-0.138673	0.0228166	1.33102e-09	-0.10233	0.0228094	7.38408e-06	-0.0887479	0.0228528	5.22327e-05
79913	PI(38:5) (b)	PI	rs10789117	1	63072265	62606594	C	A	0.363	-0.139336	0.0228117	1.10275e-09	-0.103066	0.0228048	6.32088e-06	-0.0894414	0.022848	4.59428e-05
79914	PI(38:5) (b)	PI	rs6675401	1	63073975	62608304	T	C	0.363	-0.139334	0.0228112	1.10248e-09	-0.103058	0.0228043	6.32759e-06	-0.0894301	0.0228475	4.60205e-05
79915	PI(38:5) (b)	PI	rs6678483	1	63074442	62608771	A	C	0.363	-0.139332	0.0228109	1.10217e-09	-0.103059	0.022804	6.32464e-06	-0.0894288	0.0228471	4.60189e-05
79916	PI(38:5) (b)	PI	rs10889347	1	63075826	62610155	A	G	0.363	-0.13933	0.0228102	1.1017e-09	-0.103059	0.0228033	6.32076e-06	-0.0894267	0.0228464	4.60141e-05
79917	PI(38:5) (b)	PI	rs10889348	1	63078222	62612551	T	A	0.364	-0.141133	0.0227983	6.58269e-10	-0.104567	0.0227918	4.57064e-06	-0.0914412	0.0228347	3.1579e-05
79918	PI(38:5) (b)	PI	rs10889349	1	63081919	62616248	G	A	0.363	-0.139286	0.0228069	1.10884e-09	-0.103018	0.0228	6.35464e-06	-0.0894042	0.0228432	4.60964e-05
79919	PI(38:5) (b)	PI	rs61471917	1	63084030	62618359	A	G	0.363	-0.139302	0.0228063	1.10295e-09	-0.103035	0.0227994	6.32911e-06	-0.0894068	0.0228426	4.60559e-05
79920	PI(38:5) (b)	PI	rs10889350	1	63085266	62619595	T	C	0.363	-0.139301	0.0228061	1.10289e-09	-0.103032	0.0227992	6.33202e-06	-0.0894048	0.0228424	4.60647e-05
79921	PI(38:5) (b)	PI	rs12239736	1	63085997	62620326	A	T	0.355	-0.139318	0.0231157	1.82022e-09	-0.102531	0.023109	9.29297e-06	-0.0891647	0.0231527	5.95995e-05
79922	PI(38:5) (b)	PI	rs12239737	1	63086001	62620330	A	T	0.348	-0.137278	0.0233201	4.26998e-09	-0.0991143	0.023312	2.1535e-05	-0.0868104	0.0233575	0.000102194
79923	PI(38:5) (b)	PI	rs6587980	1	63090858	62625187	T	C	0.363	-0.138507	0.0228042	1.36391e-09	-0.102224	0.022797	7.46043e-06	-0.0885793	0.0228405	5.33752e-05
79924	PI(38:5) (b)	PI	rs10157265	1	63093617	62627946	T	C	0.363	-0.139274	0.0228059	1.1108e-09	-0.10301	0.0227991	6.35951e-06	-0.0893775	0.0228422	4.62871e-05
79925	PI(38:5) (b)	PI	rs11485618	1	63094207	62628536	G	A	0.363	-0.137464	0.0227966	1.78504e-09	-0.100997	0.022789	9.51211e-06	-0.0876346	0.0228329	6.28519e-05
79926	PI(38:5) (b)	PI	rs10789118	1	63094692	62629021	G	A	0.363	-0.137458	0.0227963	1.78736e-09	-0.101014	0.0227888	9.47747e-06	-0.0876422	0.0228327	6.27568e-05
79927	PI(38:5) (b)	PI	rs7520810	1	63095711	62630040	T	C	0.363	-0.139382	0.0228072	1.08077e-09	-0.103001	0.0228005	6.37962e-06	-0.0895018	0.0228435	4.52984e-05
79928	PI(38:5) (b)	PI	rs12025800	1	63096781	62631110	G	C	0.363	-0.139383	0.0228069	1.07978e-09	-0.102999	0.0228001	6.38077e-06	-0.0895048	0.0228431	4.5263e-05
79929	PI(38:5) (b)	PI	rs10789119	1	63098235	62632564	A	G	0.363	-0.137595	0.0227978	1.72665e-09	-0.101029	0.0227904	9.4615e-06	-0.0877881	0.0228341	6.12095e-05
79930	PI(38:5) (b)	PI	rs11207999	1	63098641	62632970	C	A	0.363	-0.139388	0.0228067	1.07795e-09	-0.103002	0.0227999	6.37575e-06	-0.089504	0.0228429	4.5263e-05
79931	PI(38:5) (b)	PI	rs10889352	1	63099023	62633352	C	T	0.363	-0.137596	0.0227973	1.72445e-09	-0.101	0.0227899	9.51337e-06	-0.0877898	0.0228336	6.11708e-05
79932	PI(38:5) (b)	PI	rs2366638	1	63099577	62633906	A	G	0.363	-0.139388	0.0228065	1.07761e-09	-0.103002	0.0227998	6.37507e-06	-0.0895065	0.0228428	4.5237e-05
79933	PI(38:5) (b)	PI	rs10789120	1	63101123	62635452	A	G	0.363	-0.137595	0.0227972	1.72502e-09	-0.101	0.0227899	9.51382e-06	-0.0877889	0.0228336	6.11776e-05
79934	PI(38:5) (b)	PI	rs1570694	1	63103217	62637546	G	A	0.363	-0.137428	0.0227946	1.79691e-09	-0.100968	0.0227871	9.55146e-06	-0.0875983	0.022831	6.31749e-05
79935	PI(38:5) (b)	PI	rs6657050	1	63105253	62639582	G	A	0.363	-0.139251	0.022804	1.11416e-09	-0.102989	0.0227971	6.37605e-06	-0.0893595	0.0228403	4.63747e-05
79936	PI(38:5) (b)	PI	rs12047226	1	63105538	62639867	C	T	0.363	-0.137449	0.0227936	1.78359e-09	-0.100979	0.0227861	9.52204e-06	-0.0876299	0.02283	6.27774e-05
79937	PI(38:5) (b)	PI	rs7539035	1	63106767	62641096	A	C	0.363	-0.139224	0.0228026	1.11968e-09	-0.102963	0.0227957	6.40158e-06	-0.0893356	0.0228388	4.65281e-05
79938	PI(38:5) (b)	PI	rs995000	1	63107526	62641855	T	C	0.363	-0.137435	0.0227924	1.78697e-09	-0.100967	0.0227849	9.53417e-06	-0.0876142	0.0228288	6.2904e-05
79939	PI(38:5) (b)	PI	rs11208000	1	63108374	62642703	G	A	0.363	-0.139224	0.0228023	1.11937e-09	-0.102992	0.0227954	6.36198e-06	-0.0893362	0.0228386	4.65151e-05
79940	PI(38:5) (b)	PI	rs993013	1	63111069	62645398	T	G	0.637	0.139204	0.0228014	1.12364e-09	0.102947	0.0227945	6.41536e-06	0.0893185	0.0228377	4.66329e-05
79941	PI(38:5) (b)	PI	rs1168085	1	63112320	62646649	G	C	0.637	0.139186	0.0228	1.12667e-09	0.10293	0.0227931	6.43052e-06	0.089306	0.0228363	4.66918e-05
79942	PI(38:5) (b)	PI	rs1168086	1	63112389	62646718	G	A	0.637	0.139184	0.0228	1.1274e-09	0.102928	0.0227932	6.43311e-06	0.089299	0.0228363	4.67533e-05
79943	PI(38:5) (b)	PI	rs746735	1	63113511	62647840	A	C	0.637	0.13919	0.0227981	1.12172e-09	0.102933	0.0227912	6.41513e-06	0.0893187	0.0228344	4.65232e-05
79944	PI(38:5) (b)	PI	rs1168089	1	63113719	62648048	C	T	0.637	0.139175	0.0227996	1.12911e-09	0.102902	0.0227927	6.46418e-06	0.0892897	0.0228359	4.68167e-05
79945	PI(38:5) (b)	PI	rs10889353	1	63118196	62652525	C	A	0.363	-0.137737	0.0227839	1.62419e-09	-0.101337	0.0227764	8.77691e-06	-0.0881421	0.0228202	5.69152e-05
79946	PI(38:5) (b)	PI	rs1168097	1	63120371	62654700	T	C	0.637	0.139197	0.022797	1.11759e-09	0.102946	0.0227901	6.39098e-06	0.0893167	0.0228333	4.65046e-05
79947	PI(38:5) (b)	PI	rs1168098	1	63121294	62655623	A	G	0.637	0.139204	0.0227968	1.11506e-09	0.102951	0.0227899	6.38292e-06	0.0893344	0.0228331	4.63483e-05
79948	PI(38:5) (b)	PI	rs1168099	1	63122859	62657188	A	C	0.636	0.140193	0.0227981	8.52998e-10	0.103775	0.0227911	5.38844e-06	0.0903659	0.0228344	3.84637e-05
79949	PI(38:5) (b)	PI	rs4495740	1	63124465	62658794	G	T	0.363	-0.135913	0.022793	2.68818e-09	-0.0997454	0.0227845	1.21938e-05	-0.0861792	0.0228293	8.10592e-05
79950	PI(38:5) (b)	PI	rs1168102	1	63127705	62662034	T	C	0.637	0.139176	0.0227994	1.12848e-09	0.102957	0.0227925	6.39019e-06	0.0892852	0.0228357	4.68493e-05
79951	PI(38:5) (b)	PI	rs1168103	1	63128081	62662410	T	C	0.637	0.139176	0.0227994	1.12845e-09	0.102957	0.0227925	6.38991e-06	0.0892803	0.0228357	4.68917e-05
79952	PI(38:5) (b)	PI	rs1168104	1	63128325	62662654	G	A	0.637	0.139182	0.0227979	1.12387e-09	0.102911	0.022791	6.44268e-06	0.0892939	0.0228342	4.67266e-05
79953	PI(38:5) (b)	PI	rs10889354	1	63129082	62663411	C	T	0.363	-0.137735	0.0227839	1.62543e-09	-0.101336	0.0227765	8.77792e-06	-0.0879052	0.0228203	5.93802e-05
79954	PI(38:5) (b)	PI	rs11208001	1	63130431	62664760	T	C	0.363	-0.138435	0.0227944	1.36826e-09	-0.102163	0.0227872	7.48788e-06	-0.0885554	0.0228307	5.32411e-05
79955	PI(38:5) (b)	PI	rs2479464	1	63130991	62665320	A	G	0.637	0.139204	0.0227967	1.11488e-09	0.102946	0.0227898	6.38921e-06	0.0893241	0.022833	4.64324e-05
79956	PI(38:5) (b)	PI	rs4587594	1	63133930	62668259	A	G	0.363	-0.137737	0.0227839	1.62419e-09	-0.101337	0.0227764	8.77691e-06	-0.087881	0.0228202	5.9634e-05
79957	PI(38:5) (b)	PI	rs1168124	1	63139730	62674059	T	C	0.64	0.135294	0.0229026	3.76863e-09	0.0975114	0.0228962	2.08599e-05	0.0856765	0.0229389	9.50252e-05
79958	PI(38:5) (b)	PI	rs11208004	1	63145439	62679768	A	G	0.359	-0.133909	0.0229091	5.46865e-09	-0.0955686	0.0229023	3.04937e-05	-0.0843587	0.0229455	0.000119615
79959	PI(38:5) (b)	PI	rs7531579	1	63147040	62681369	C	A	0.359	-0.133801	0.0229085	5.61906e-09	-0.09569	0.0229016	2.97776e-05	-0.084235	0.0229449	0.000122117
79960	PI(38:5) (b)	PI	rs10889356	1	63155349	62689678	A	G	0.356	-0.130453	0.0228877	1.2865e-08	-0.0942264	0.0228738	3.84805e-05	-0.0821939	0.0229243	0.000170037
79961	PI(38:5) (b)	PI	rs1168114	1	63156043	62690372	G	A	0.641	0.128468	0.0228098	1.89436e-08	0.0934327	0.0227929	4.19787e-05	0.0802944	0.0228464	0.000222438
79962	PI(38:5) (b)	PI	rs10889357	1	63160282	62694611	T	C	0.357	-0.13059	0.0228744	1.21782e-08	-0.0944924	0.0228604	3.62066e-05	-0.0823295	0.0229109	0.000164907
79963	PI(38:5) (b)	PI	rs1168107	1	63161173	62695502	T	A	0.639	0.127205	0.0228479	2.75774e-08	0.0915714	0.0228323	6.12753e-05	0.079788	0.0228842	0.00024695
79964	PI(38:5) (b)	PI	rs12136083	1	63163073	62697402	C	T	0.356	-0.130215	0.0228696	1.33103e-08	-0.0941836	0.0228554	3.82421e-05	-0.081971	0.0229062	0.000174579
79965	PI(38:5) (b)	PI	rs10889360	1	63173918	62708247	T	C	0.356	-0.129712	0.0228439	1.45714e-08	-0.0935634	0.0228296	4.21438e-05	-0.0814468	0.0228805	0.000187593
79966	PI(38:5) (b)	PI	rs11208007	1	63176083	62710412	T	A	0.355	-0.128165	0.0228557	2.18708e-08	-0.0921111	0.0228412	5.57914e-05	-0.0799109	0.0228923	0.000243164
79967	PI(38:5) (b)	PI	rs7518497	1	63177696	62712025	C	A	0.355	-0.128149	0.0228557	2.19578e-08	-0.0920967	0.0228412	5.59416e-05	-0.0798868	0.0228923	0.000244126
79968	PI(38:5) (b)	PI	rs150699202	5	4474386	4474273	T	C	0.004	0.939497	0.173473	6.82521e-08	0.97128	0.172658	2.10075e-08	0.940002	0.173741	3.30831e-08
79969	PI(38:5) (b)	PI	rs186815682	5	4480828	4480715	A	C	0.004	0.941506	0.173847	6.82914e-08	0.975625	0.173023	1.94486e-08	0.939543	0.17412	3.58326e-08
79970	PI(38:5) (b)	PI	rs187803876	5	4483378	4483265	G	A	0.004	0.938897	0.17301	6.42189e-08	0.971476	0.172201	1.91316e-08	0.936923	0.173282	3.37236e-08
79971	PI(38:5) (b)	PI	rs184431981	5	4483712	4483599	G	T	0.004	0.953429	0.172993	4.00241e-08	0.979809	0.172189	1.44416e-08	0.952476	0.173265	2.03618e-08
79972	PI(38:5) (b)	PI	rs112486969	5	4484559	4484446	A	G	0.004	0.950415	0.172621	4.12823e-08	0.976509	0.171823	1.50389e-08	0.949385	0.172893	2.10659e-08
79973	PI(38:5) (b)	PI	rs543912026	5	4484803	4484690	T	C	0.004	0.949365	0.172365	4.0805e-08	0.974955	0.171571	1.51015e-08	0.948384	0.172639	2.07956e-08
79974	PI(38:5) (b)	PI	rs183924414	5	4488811	4488698	T	C	0.004	0.914551	0.169714	7.91404e-08	0.943603	0.168955	2.6402e-08	0.913089	0.169992	4.10481e-08
79975	PI(38:5) (b)	PI	rs140728198	5	4490889	4490776	T	C	0.005	0.927304	0.169353	4.88857e-08	0.950222	0.168605	1.97437e-08	0.926732	0.16963	2.46366e-08
79976	PI(38:5) (b)	PI	rs187167534	5	4492316	4492203	G	A	0.004	0.920913	0.168923	5.58609e-08	0.94365	0.168183	2.27863e-08	0.921232	0.169203	2.73555e-08
79977	PI(38:5) (b)	PI	rs139526923	5	4495958	4495845	G	A	0.004	0.917877	0.168588	5.81411e-08	0.940155	0.167853	2.41027e-08	0.91806	0.168868	2.86026e-08
79978	PI(38:5) (b)	PI	rs181114672	5	4503771	4503658	T	G	0.004	0.903518	0.168529	9.216e-08	0.931399	0.16779	3.2037e-08	0.903137	0.16881	4.61625e-08
79979	PI(38:5) (b)	PI	rs184982728	5	4504121	4504008	A	G	0.004	0.91765	0.168578	5.84787e-08	0.93959	0.167844	2.45289e-08	0.917981	0.168859	2.86303e-08
79980	PI(38:5) (b)	PI	rs186042556	5	4505164	4505051	C	T	0.004	0.917606	0.168573	5.85126e-08	0.939508	0.16784	2.45758e-08	0.917916	0.168855	2.86672e-08
79981	PI(38:5) (b)	PI	rs11747408	5	4505958	4505845	G	A	0.995	-0.883896	0.162271	5.67979e-08	-0.892078	0.161625	3.81611e-08	-0.890217	0.162543	2.28353e-08
79982	PI(38:5) (b)	PI	rs184070164	5	4507598	4507485	T	G	0.004	0.917553	0.168568	5.85645e-08	0.939317	0.167835	2.47145e-08	0.917013	0.168851	2.95133e-08
79983	PI(38:5) (b)	PI	rs6879721	5	4511165	4511052	C	T	0.995	-0.884245	0.162304	5.64685e-08	-0.892283	0.161659	3.81313e-08	-0.890179	0.162576	2.30087e-08
79984	PI(38:5) (b)	PI	rs188956280	5	4511561	4511448	A	G	0.004	0.918016	0.168573	5.77299e-08	0.939108	0.167841	2.49209e-08	0.917441	0.168857	2.91355e-08
79985	PI(38:5) (b)	PI	rs144029205	5	4511744	4511631	T	C	0.004	0.917866	0.168585	5.81454e-08	0.93913	0.167853	2.49591e-08	0.917786	0.16887	2.88696e-08
79986	PI(38:5) (b)	PI	rs184065909	5	4512737	4512624	A	G	0.005	0.899705	0.168535	1.04609e-07	0.926016	0.167798	3.85443e-08	0.898243	0.168822	5.42166e-08
79987	PI(38:5) (b)	PI	rs61742961	5	4515476	4515363	T	C	0.005	0.904665	0.168835	9.25082e-08	0.939898	0.168149	2.55441e-08	0.900875	0.169132	5.25157e-08
79988	PI(38:5) (b)	PI	rs6886272	5	4520019	4519906	C	G	0.995	-0.876081	0.162566	7.79791e-08	-0.901591	0.161914	2.87608e-08	-0.873675	0.162847	4.25071e-08
79989	PI(38:5) (b)	PI	rs11134056	5	4520044	4519931	T	C	0.995	-0.875043	0.162665	8.22882e-08	-0.900729	0.162013	3.02381e-08	-0.872609	0.162946	4.48675e-08
79990	PI(38:5) (b)	PI	rs113915343	5	4523013	4522900	C	T	0.005	0.878841	0.163309	8.13704e-08	0.903077	0.162655	3.15307e-08	0.877563	0.163598	4.27081e-08
79991	PI(38:6)	PI	rs2668840	19	54631911	54128536	G	A	0.51	0.122729	0.0223307	4.12626e-08	0.112858	0.0223129	4.42921e-07	0.122937	0.0223496	1.99727e-08
79992	PI(38:6)	PI	19:54631936_A_G	19	54631936	missing	A	G	0.51	0.1228	0.0223424	4.11808e-08	0.113042	0.0223244	4.30146e-07	0.122926	0.0223613	2.03546e-08
79993	PI(38:6)	PI	rs4806716	19	54639868	54136151	A	G	0.791	0.132677	0.0270263	9.5946e-07	0.155153	0.0269611	9.57535e-09	0.132171	0.0270491	5.31584e-07
79994	PI(38:6)	PI	rs36643	19	54640480	54136764	C	T	0.413	0.188828	0.0221095	1.87694e-17	0.20596	0.0220303	1.4786e-20	0.188194	0.0221292	1.2282e-17
79995	PI(38:6)	PI	rs36641	19	54643387	54139671	A	C	0.795	0.141463	0.0273051	2.32225e-07	0.161559	0.0272436	3.33322e-09	0.140724	0.0273279	1.36196e-07
79996	PI(38:6)	PI	rs3810242	19	54643414	54139698	T	G	0.554	-0.203114	0.0220396	4.86312e-20	-0.217106	0.0219617	9.07705e-23	-0.202685	0.022059	2.98071e-20
79997	PI(38:6)	PI	rs11670625	19	54643500	54139784	A	G	0.128	0.183143	0.0330277	3.16177e-08	0.201652	0.032966	1.05027e-09	0.180957	0.0330565	2.31737e-08
79998	PI(38:6)	PI	rs36640	19	54643970	54140254	A	G	0.422	0.196319	0.0221821	1.31975e-18	0.206744	0.0221144	1.55408e-20	0.195483	0.0222018	9.20102e-19
79999	PI(38:6)	PI	rs36639	19	54644288	54140572	G	A	0.447	0.201637	0.0220209	8.41414e-20	0.215846	0.021943	1.48375e-22	0.201301	0.0220403	4.91542e-20
80000	PI(38:6)	PI	rs36638	19	54644494	54140778	C	T	0.447	0.201621	0.0220178	8.37251e-20	0.215802	0.02194	1.49318e-22	0.20129	0.0220372	4.88121e-20
80001	PI(38:6)	PI	rs36637	19	54644550	54140834	G	C	0.447	0.201508	0.0220168	8.73756e-20	0.215659	0.021939	1.58434e-22	0.201172	0.0220361	5.10199e-20
80002	PI(38:6)	PI	rs36636	19	54644879	54141163	A	G	0.447	0.201768	0.022006	7.53183e-20	0.215779	0.0219284	1.43459e-22	0.201439	0.0220253	4.38897e-20
80003	PI(38:6)	PI	rs36635	19	54645150	54141434	G	A	0.298	0.139117	0.0243891	1.23978e-08	0.140103	0.024345	9.32155e-09	0.139931	0.0244103	5.27412e-09
80004	PI(38:6)	PI	rs36634	19	54645821	54142105	G	A	0.447	0.200906	0.0219841	9.92215e-20	0.214982	0.0219067	1.86163e-22	0.200626	0.0220035	5.65135e-20
80005	PI(38:6)	PI	rs36633	19	54646290	54142554	C	T	0.448	0.203868	0.0219546	2.57824e-20	0.218039	0.0218763	4.15477e-23	0.203498	0.021974	1.53388e-20
80006	PI(38:6)	PI	rs56079424	19	54650742	54147006	T	G	0.128	0.184877	0.0328336	1.93816e-08	0.202023	0.0327726	7.81779e-10	0.182837	0.0328625	1.39732e-08
80007	PI(38:6)	PI	19:54651333_C_G	19	54651333	missing	C	G	0.794	0.147225	0.0272369	6.83592e-08	0.167443	0.0271742	7.99887e-10	0.146336	0.0272598	4.17679e-08
80008	PI(38:6)	PI	19:54651345_A_G	19	54651345	missing	G	A	0.793	0.147458	0.0272212	6.4133e-08	0.166352	0.0271605	1.0086e-09	0.146565	0.0272441	3.9206e-08
80009	PI(38:6)	PI	rs43211	19	54652203	54148468	C	T	0.794	0.147045	0.0272859	7.47577e-08	0.167657	0.0272226	8.15247e-10	0.146177	0.0273088	4.54761e-08
80010	PI(38:6)	PI	19:54653572_C_T	19	54653572	missing	T	C	0.297	0.145713	0.0243253	2.24308e-09	0.146676	0.0242804	1.66393e-09	0.146492	0.0243466	9.59462e-10
80011	PI(38:6)	PI	rs36660	19	54654779	54151042	T	C	0.298	0.143305	0.0243215	4.06701e-09	0.142335	0.0242788	4.91718e-09	0.144119	0.0243429	1.72572e-09
80012	PI(38:6)	PI	rs73062673	19	54654980	54151243	C	T	0.128	0.1843	0.0327931	2.05153e-08	0.200543	0.0327331	9.87088e-10	0.182326	0.0328219	1.46813e-08
80013	PI(38:6)	PI	rs36659	19	54655269	54151532	G	A	0.793	0.148318	0.0272369	5.46646e-08	0.167598	0.0271752	7.72635e-10	0.147404	0.0272597	3.36356e-08
80014	PI(38:6)	PI	rs42318	19	54657069	54153332	T	C	0.295	0.150626	0.0243832	7.03683e-10	0.151144	0.0243381	5.79298e-10	0.151452	0.0244046	2.96529e-10
80015	PI(38:6)	PI	rs73062679	19	54659772	54156034	T	C	0.097	0.190787	0.037598	4.08971e-07	0.20766	0.0375286	3.3802e-08	0.19154	0.0376305	1.8632e-07
80016	PI(38:6)	PI	rs4806719	19	54661559	54157821	A	G	0.307	-0.142675	0.0238024	2.24438e-09	-0.13429	0.0237808	1.7667e-08	-0.142108	0.0238226	1.31489e-09
80017	PI(38:6)	PI	rs36658	19	54661583	54157845	C	T	0.785	0.145151	0.0271838	9.81885e-08	0.158117	0.0271337	6.14572e-09	0.144327	0.0272064	5.90831e-08
80018	PI(38:6)	PI	rs36657	19	54664209	54160472	C	G	0.545	0.184636	0.0221736	1.08564e-16	0.202561	0.0220838	7.17178e-20	0.184082	0.0221925	7.11276e-17
80019	PI(38:6)	PI	rs36656	19	54664752	54161015	C	A	0.515	0.194485	0.0218079	6.74089e-19	0.210219	0.0217169	6.42092e-22	0.194256	0.0218271	3.9871e-19
80020	PI(38:6)	PI	rs36655	19	54665970	54162234	T	C	0.347	0.175264	0.0233751	7.80526e-14	0.180232	0.0233185	1.36501e-14	0.17467	0.0233954	4.93719e-14
80021	PI(38:6)	PI	rs2289146	19	54666357	54162624	G	C	0.323	-0.12817	0.0233644	4.39418e-08	-0.131833	0.0233262	1.71929e-08	-0.128105	0.0233843	2.26538e-08
80022	PI(38:6)	PI	19:54667748_A_G	19	54667748	missing	A	G	0.346	0.1768	0.0233973	5.05288e-14	0.181222	0.0233422	1.05456e-14	0.176245	0.0234176	3.13875e-14
80023	PI(38:6)	PI	rs36653	19	54668487	54164753	T	C	0.307	0.186426	0.0242003	1.61686e-14	0.192056	0.0241403	2.28217e-15	0.185228	0.0242214	1.24769e-14
80024	PI(38:6)	PI	rs891055	19	54668545	54164811	G	C	0.318	-0.128835	0.0232801	3.35352e-08	-0.137369	0.0232369	3.70934e-09	-0.128787	0.0233002	1.71792e-08
80025	PI(38:6)	PI	19:54670639_C_T	19	54670639	missing	T	C	0.774	0.153448	0.0265159	7.64559e-09	0.163817	0.0264617	6.62893e-10	0.153279	0.0265384	4.08918e-09
80026	PI(38:6)	PI	rs8100978	19	54670837	54167111	T	A	0.764	0.148538	0.0260918	1.32687e-08	0.154481	0.0260435	3.28053e-09	0.14859	0.0261142	6.75558e-09
80027	PI(38:6)	PI	rs8101186	19	54670952	54167226	T	C	0.764	0.147897	0.0260878	1.52287e-08	0.154078	0.0260392	3.58186e-09	0.147942	0.0261102	7.76139e-09
80028	PI(38:6)	PI	rs12975696	19	54671366	54167640	T	G	0.764	0.147096	0.0260749	1.78996e-08	0.153378	0.0260263	4.13517e-09	0.14717	0.0260974	9.06186e-09
80029	PI(38:6)	PI	rs60204587	19	54671421	54167695	A	G	0.445	0.225381	0.0220223	2.84298e-24	0.239183	0.0219333	2.99473e-27	0.225435	0.0220418	1.37415e-24
80030	PI(38:6)	PI	rs7248069	19	54671662	54167936	C	G	0.318	-0.129698	0.0232294	2.53933e-08	-0.139187	0.0231855	2.13322e-09	-0.129731	0.0232495	1.27361e-08
80031	PI(38:6)	PI	rs11084313	19	54674421	54170688	A	G	0.116	0.187594	0.0345965	6.2466e-08	0.206941	0.0345158	2.25643e-09	0.188721	0.0346263	2.64988e-08
80032	PI(38:6)	PI	rs73062686	19	54674478	54170745	A	G	0.114	0.194368	0.0349619	2.89661e-08	0.213421	0.0348804	1.05901e-09	0.195691	0.0349916	1.18555e-08
80033	PI(38:6)	PI	rs4806498	19	54674742	54171009	T	C	0.448	0.240094	0.0219809	2.2706e-27	0.250535	0.0218907	9.15155e-30	0.239741	0.0220003	1.30266e-27
80034	PI(38:6)	PI	rs11668882	19	54675097	54171328	C	T	0.457	0.238974	0.0218628	2.13172e-27	0.247316	0.0217816	2.50816e-29	0.238935	0.0218823	1.0297e-27
80035	PI(38:6)	PI	rs77215230	19	54675643	54171874	A	G	0.116	0.184563	0.0344704	9.14602e-08	0.202726	0.0343901	4.17007e-09	0.185583	0.0345002	3.93127e-08
80036	PI(38:6)	PI	rs2576452	19	54676433	54172738	T	C	0.451	0.236485	0.0219122	9.4094e-27	0.247074	0.0218241	3.70587e-29	0.236397	0.0219317	4.59868e-27
80037	PI(38:6)	PI	rs641738	19	54676763	54173068	T	C	0.458	0.235329	0.0217739	8.04435e-27	0.243977	0.0216927	8.40047e-29	0.235312	0.0217935	3.77382e-27
80038	PI(38:6)	PI	rs626283	19	54677001	54173307	C	G	0.457	0.235673	0.02182	8.59454e-27	0.244263	0.0217393	9.35194e-29	0.235651	0.0218395	4.07533e-27
80039	PI(38:6)	PI	rs653560	19	54677103	54173409	C	G	0.777	0.154944	0.0267856	7.77018e-09	0.160171	0.026742	2.30573e-09	0.154926	0.026808	4.00878e-09
80040	PI(38:6)	PI	rs1050527	19	54677167	54173473	T	G	0.116	0.183347	0.034398	1.04428e-07	0.200459	0.0343201	5.7593e-09	0.184832	0.0344278	4.16545e-08
80041	PI(38:6)	PI	rs8736	19	54677189	54173495	T	C	0.455	0.238817	0.0218417	2.05947e-27	0.247237	0.0217605	2.31057e-29	0.238867	0.0218612	9.512e-28
80042	PI(38:6)	PI	rs10416555	19	54677897	54174203	A	G	0.116	0.184118	0.0341954	7.76106e-08	0.199827	0.0341198	5.24145e-09	0.185392	0.0342257	3.19311e-08
80043	PI(38:6)	PI	rs254283	19	54687334	54183451	G	C	0.479	0.144106	0.0228088	3.17447e-10	0.142116	0.0227849	5.41841e-10	0.145347	0.0228279	1.05972e-10
80044	PI(38:6)	PI	rs36618	19	54699169	54195311	G	A	0.875	0.209624	0.0353185	3.18188e-09	0.193938	0.0353179	4.19504e-08	0.210539	0.0353503	1.39286e-09
80045	PI(38:6)	PI	rs192602178	20	12842031	12861383	G	A	0.004	-0.795852	0.19646	5.39856e-05	-1.08165	0.195338	3.43097e-08	-	-	-
80046	PI(38:6)	PI	rs184010489	3	76076955	76027804	G	A	0.001	-1.75831	0.517654	0.000687342	-2.85394	0.514557	3.07027e-08	-	-	-
80047	PI(38:6)	PI	rs567278087	3	76401338	76352187	G	A	0.002	-1.13162	0.318821	0.000388628	-1.7387	0.316776	4.26057e-08	-	-	-
80048	PI(39:6)	PI	rs36643	19	54640480	54136764	C	T	0.413	0.152851	0.0221113	5.62888e-12	0.161424	0.0220619	3.11767e-13	0.153434	0.0221223	2.30899e-12
80049	PI(39:6)	PI	rs3810242	19	54643414	54139698	T	G	0.554	-0.173878	0.022032	3.88647e-15	-0.17967	0.0219837	4.09217e-16	-0.174387	0.0220428	1.5918e-15
80050	PI(39:6)	PI	rs36640	19	54643970	54140254	A	G	0.422	0.171612	0.0221647	1.28967e-14	0.174697	0.0221228	3.89067e-15	0.171745	0.0221756	5.87874e-15
80051	PI(39:6)	PI	rs36639	19	54644288	54140572	G	A	0.447	0.17277	0.0220131	5.52707e-15	0.178242	0.0219658	6.65011e-16	0.173299	0.0220239	2.22967e-15
80052	PI(39:6)	PI	rs36638	19	54644494	54140778	C	T	0.447	0.172782	0.02201	5.45409e-15	0.178233	0.0219627	6.61172e-16	0.173308	0.0220208	2.20246e-15
80053	PI(39:6)	PI	rs36637	19	54644550	54140834	G	C	0.447	0.172564	0.022009	5.88239e-15	0.177994	0.0219618	7.20344e-16	0.173088	0.0220199	2.3769e-15
80054	PI(39:6)	PI	rs36636	19	54644879	54141163	A	G	0.447	0.173029	0.0219977	4.82878e-15	0.178366	0.0219507	6.07549e-16	0.173549	0.0220086	1.95167e-15
80055	PI(39:6)	PI	rs36634	19	54645821	54142105	G	A	0.447	0.172515	0.0219749	5.45567e-15	0.177781	0.0219279	7.06544e-16	0.173032	0.0219858	2.20267e-15
80056	PI(39:6)	PI	rs36633	19	54646290	54142554	C	T	0.448	0.172562	0.0219513	5.0243e-15	0.178235	0.0219037	5.55516e-16	0.172981	0.0219621	2.0985e-15
80057	PI(39:6)	PI	rs42318	19	54657069	54153332	T	C	0.295	0.13545	0.024326	2.74183e-08	0.129329	0.0242942	1.07963e-07	0.136203	0.0243381	1.15998e-08
80058	PI(39:6)	PI	rs36657	19	54664209	54160472	C	G	0.545	0.139274	0.0221804	3.74361e-10	0.148226	0.0221231	2.38365e-11	0.13979	0.0221909	1.63672e-10
80059	PI(39:6)	PI	rs36656	19	54664752	54161015	C	A	0.515	0.154582	0.0218115	1.60222e-12	0.16414	0.0217476	5.61839e-14	0.155173	0.0218222	6.68146e-13
80060	PI(39:6)	PI	rs36655	19	54665970	54162234	T	C	0.347	0.139161	0.0233517	2.79568e-09	0.139075	0.0233103	2.69824e-09	0.139041	0.023363	1.4312e-09
80061	PI(39:6)	PI	19:54667748_A_G	19	54667748	missing	A	G	0.346	0.140227	0.0233765	2.21742e-09	0.139579	0.0233365	2.48198e-09	0.140154	0.0233879	1.11345e-09
80062	PI(39:6)	PI	rs36653	19	54668487	54164753	T	C	0.307	0.145454	0.0241825	1.98215e-09	0.145627	0.0241403	1.78596e-09	0.145088	0.0241943	1.08526e-09
80063	PI(39:6)	PI	rs60204587	19	54671421	54167695	A	G	0.445	0.187258	0.0220334	2.9145e-17	0.194586	0.0219727	1.40867e-18	0.188107	0.0220442	9.61126e-18
80064	PI(39:6)	PI	rs4806498	19	54674742	54171009	T	C	0.448	0.193465	0.022023	2.49653e-18	0.197725	0.0219663	3.96518e-19	0.194107	0.0220338	8.82877e-19
80065	PI(39:6)	PI	rs11668882	19	54675097	54171328	C	T	0.457	0.192904	0.0219058	2.0863e-18	0.195326	0.0218548	6.9846e-19	0.19383	0.0219166	6.52203e-19
80066	PI(39:6)	PI	rs2576452	19	54676433	54172738	T	C	0.451	0.192633	0.021948	2.73352e-18	0.197071	0.021892	4.00586e-19	0.193496	0.0219589	8.65746e-19
80067	PI(39:6)	PI	rs641738	19	54676763	54173068	T	C	0.458	0.190034	0.0218171	4.80276e-18	0.192445	0.0217667	1.62873e-18	0.19092	0.021828	1.53076e-18
80068	PI(39:6)	PI	rs626283	19	54677001	54173307	C	G	0.457	0.189047	0.0218651	8.34681e-18	0.191415	0.0218153	2.91288e-18	0.18992	0.021876	2.68812e-18
80069	PI(39:6)	PI	rs8736	19	54677189	54173495	T	C	0.455	0.193096	0.021884	1.79058e-18	0.195542	0.0218332	5.90746e-19	0.194042	0.0218949	5.54336e-19
80070	PS(36:2)	PS	rs6934800	6	101359618	100911742	T	A	0.256	-0.139812	0.0253264	3.56608e-08	-0.139124	0.0253385	4.20323e-08	-0.139501	0.025329	1.92083e-08
80071	PS(36:2)	PS	rs34354998	6	101360140	100912264	T	G	0.256	-0.13975	0.025326	3.61392e-08	-0.139063	0.0253381	4.25793e-08	-0.13944	0.0253286	1.94595e-08
80072	PS(38:3)	PS	rs10792318	11	61531443	61763971	G	A	0.241	0.144296	0.0262335	4.06423e-08	0.145379	0.0262136	3.1331e-08	0.142033	0.0262343	3.24192e-08
80073	PS(38:3)	PS	rs55903902	11	61531991	61764519	G	A	0.233	0.156241	0.026357	3.34861e-09	0.156936	0.0263369	2.76731e-09	0.153895	0.0263578	2.81597e-09
80074	PS(38:3)	PS	rs2269928	11	61537529	61770057	G	T	0.221	0.17899	0.026855	3.032e-11	0.179166	0.0268387	2.79658e-11	0.175984	0.0268559	3.13937e-11
80075	PS(38:3)	PS	rs149803	11	61539020	61771548	G	C	0.255	-0.149525	0.0250386	2.71609e-09	-0.138263	0.0250418	3.73132e-08	-0.146772	0.0250395	2.45644e-09
80076	PS(38:3)	PS	rs174528	11	61543499	61776027	C	T	0.378	0.263322	0.0222934	1.07883e-31	0.255937	0.0223028	4.82165e-30	0.257882	0.0222942	8.14319e-31
80077	PS(38:3)	PS	rs174529	11	61543961	61776489	C	T	0.374	0.265909	0.0222803	2.68628e-32	0.259236	0.022287	8.55777e-31	0.260472	0.0222811	2.01036e-31
80078	PS(38:3)	PS	rs174530	11	61546592	61779120	G	A	0.371	0.270927	0.0222177	1.32348e-33	0.263785	0.0222269	5.88589e-32	0.265546	0.0222185	9.84164e-33
80079	PS(38:3)	PS	rs7943728	11	61547068	61779596	A	G	0.187	0.287854	0.0278604	1.07339e-24	0.288869	0.0278368	6.73184e-25	0.284248	0.0278614	1.77536e-24
80080	PS(38:3)	PS	rs108499	11	61547237	61779765	T	C	0.341	0.274856	0.0224897	1.04419e-33	0.269539	0.0224916	1.66544e-32	0.269869	0.0224906	5.64227e-33
80081	PS(38:3)	PS	rs174532	11	61548874	61781402	A	G	0.302	-0.1619	0.0231587	3.46471e-12	-0.152707	0.023161	5.21269e-11	-0.15899	0.0231596	3.77885e-12
80082	PS(38:3)	PS	rs174533	11	61549025	61781553	A	G	0.348	0.278295	0.0223039	4.60579e-35	0.272156	0.0223116	1.26486e-33	0.272447	0.0223047	4.42841e-34
80083	PS(38:3)	PS	rs174534	11	61549458	61781986	G	A	0.351	0.267688	0.0222593	9.98803e-33	0.261751	0.0222625	2.19508e-31	0.26265	0.0222601	5.76446e-32
80084	PS(38:3)	PS	rs174535	11	61551356	61783884	C	T	0.351	0.276562	0.022264	8.88037e-35	0.270504	0.022272	2.31821e-33	0.270713	0.0222648	8.61362e-34
80085	PS(38:3)	PS	rs174536	11	61551927	61784455	C	A	0.349	0.277015	0.0222912	8.3961e-35	0.270586	0.0222997	2.67509e-33	0.271167	0.022292	8.06938e-34
80086	PS(38:3)	PS	rs174537	11	61552680	61785208	T	G	0.346	0.278468	0.0222985	3.95954e-35	0.272157	0.0223072	1.20172e-33	0.272571	0.0222993	4.00142e-34
80087	PS(38:3)	PS	rs61896141	11	61556039	61788567	C	A	0.184	0.283079	0.0278073	4.91358e-24	0.283438	0.027785	3.95504e-24	0.279396	0.0278083	8.35338e-24
80088	PS(38:3)	PS	rs102275	11	61557803	61790331	C	T	0.352	0.27151	0.0222289	1.00345e-33	0.26352	0.0222429	7.13184e-32	0.265604	0.0222298	1.02435e-32
80089	PS(38:3)	PS	rs102274	11	61557826	61790354	C	T	0.346	0.280845	0.022293	1.05299e-35	0.273922	0.0223042	4.62599e-34	0.274965	0.0222939	1.06918e-34
80090	PS(38:3)	PS	rs174538	11	61560081	61792609	A	G	0.319	0.282996	0.0225979	2.82622e-35	0.277314	0.0226042	5.79915e-34	0.27748	0.0225987	2.06953e-34
80091	PS(38:3)	PS	rs4246215	11	61564299	61796827	T	G	0.364	0.262421	0.0221504	7.3254e-32	0.255763	0.0221595	2.3197e-30	0.256863	0.0221512	5.8877e-31
80092	PS(38:3)	PS	rs174541	11	61565908	61798436	C	T	0.364	0.263191	0.0221465	4.78721e-32	0.256547	0.0221557	1.52145e-30	0.257616	0.0221474	3.91093e-31
80093	PS(38:3)	PS	rs174544	11	61567753	61800281	A	C	0.308	0.286556	0.0230137	5.63502e-35	0.27942	0.0230217	2.37533e-33	0.28083	0.0230146	5.14038e-34
80094	PS(38:3)	PS	rs174545	11	61569306	61801834	G	C	0.346	0.281388	0.0222957	7.94188e-36	0.274471	0.0223069	3.50212e-34	0.275478	0.0222966	8.2613e-35
80095	PS(38:3)	PS	rs174546	11	61569830	61802358	T	C	0.346	0.281392	0.0222957	7.9241e-36	0.274474	0.0223068	3.49446e-34	0.275483	0.0222965	8.23544e-35
80096	PS(38:3)	PS	rs174547	11	61570783	61803311	C	T	0.345	0.281408	0.0222963	7.88792e-36	0.274482	0.0223075	3.49399e-34	0.275506	0.0222972	8.16913e-35
80097	PS(38:3)	PS	rs174548	11	61571348	61803876	G	C	0.314	0.280264	0.0229698	1.07499e-33	0.272847	0.0229787	4.94331e-32	0.274503	0.0229706	1.00012e-32
80098	PS(38:3)	PS	rs174549	11	61571382	61803910	A	G	0.309	0.287697	0.023017	3.14295e-35	0.280614	0.0230252	1.30716e-33	0.281952	0.0230178	2.93664e-34
80099	PS(38:3)	PS	rs174550	11	61571478	61804006	C	T	0.345	0.281424	0.0222973	7.8631e-36	0.2745	0.0223084	3.48058e-34	0.275517	0.0222981	8.17069e-35
80100	PS(38:3)	PS	rs174553	11	61575158	61807686	G	A	0.345	0.281514	0.0222965	7.43354e-36	0.274547	0.0223078	3.37379e-34	0.2756	0.0222973	7.77058e-35
80101	PS(38:3)	PS	rs174554	11	61579463	61811991	G	A	0.345	0.280977	0.0222885	9.49177e-36	0.273911	0.0222999	4.52953e-34	0.275084	0.0222893	9.7319e-35
80102	PS(38:3)	PS	rs174555	11	61579760	61812288	C	T	0.309	0.287257	0.0230193	4.00415e-35	0.280121	0.0230275	1.70126e-33	0.281502	0.0230202	3.76232e-34
80103	PS(38:3)	PS	rs174556	11	61580635	61813163	T	C	0.308	0.286841	0.0230111	4.74093e-35	0.279696	0.0230191	2.01785e-33	0.281107	0.023012	4.38214e-34
80104	PS(38:3)	PS	rs174559	11	61581656	61814184	A	G	0.282	0.291763	0.0234561	6.97603e-35	0.285855	0.023459	1.42257e-33	0.286351	0.023457	4.83076e-34
80105	PS(38:3)	PS	rs174560	11	61581764	61814292	C	T	0.313	0.279882	0.0229736	1.33583e-33	0.272388	0.0229827	6.35286e-32	0.274104	0.0229745	1.25383e-32
80106	PS(38:3)	PS	rs174561	11	61582708	61815236	C	T	0.309	0.287307	0.0230233	4.00202e-35	0.280114	0.0230316	1.75197e-33	0.28155	0.0230241	3.76252e-34
80107	PS(38:3)	PS	rs174562	11	61585144	61817672	G	A	0.345	0.281572	0.0222977	7.24576e-36	0.274478	0.0223093	3.53238e-34	0.27566	0.0222985	7.58505e-35
80108	PS(38:3)	PS	rs174564	11	61588305	61820833	G	A	0.349	0.277406	0.0222959	6.55022e-35	0.269546	0.0223095	4.62538e-33	0.271469	0.0222968	7.08259e-34
80109	PS(38:3)	PS	rs28456	11	61589481	61822009	G	A	0.313	0.281716	0.0229822	5.46739e-34	0.273433	0.0229933	4.0112e-32	0.275954	0.022983	5.15828e-33
80110	PS(38:3)	PS	rs174565	11	61591636	61824164	G	C	0.138	0.175924	0.0314479	2.35972e-08	0.163792	0.0314465	1.98858e-07	0.170166	0.0314491	3.30003e-08
80111	PS(38:3)	PS	rs174566	11	61592362	61824890	G	A	0.351	0.273537	0.0222567	4.04107e-34	0.265779	0.0222701	2.5881e-32	0.2676	0.0222575	4.27454e-33
80112	PS(38:3)	PS	rs174567	11	61593005	61825533	G	A	0.351	0.274078	0.0222558	3.00738e-34	0.266282	0.0222694	1.98252e-32	0.268145	0.0222566	3.18797e-33
80113	PS(38:3)	PS	rs174568	11	61593816	61826344	T	C	0.346	0.2795	0.0222851	2.07904e-35	0.272109	0.0222972	1.16474e-33	0.273617	0.022286	2.09503e-34
80114	PS(38:3)	PS	rs968567	11	61595564	61828092	T	C	0.182	0.278929	0.0276983	1.45888e-23	0.279701	0.0276753	1.01228e-23	0.275288	0.0276993	2.44488e-23
80115	PS(38:3)	PS	rs99780	11	61596633	61829161	T	C	0.351	0.271501	0.0222513	1.16155e-33	0.263623	0.0222653	7.71586e-32	0.26557	0.0222522	1.19981e-32
80116	PS(38:3)	PS	rs174570	11	61597212	61829740	T	C	0.138	0.175799	0.0313971	2.29274e-08	0.163597	0.0313957	1.96556e-07	0.170053	0.0313983	3.20667e-08
80117	PS(38:3)	PS	rs1535	11	61597972	61830500	G	A	0.348	0.274528	0.0223014	3.32867e-34	0.267103	0.022313	1.76635e-32	0.268617	0.0223022	3.32061e-33
80118	PS(38:3)	PS	rs174572	11	61598288	61830816	T	C	0.26	0.253201	0.0244222	7.4064e-25	0.251993	0.0244084	1.14051e-24	0.248699	0.0244231	2.1552e-24
80119	PS(38:3)	PS	rs61897793	11	61599347	61831875	A	G	0.183	0.270504	0.0277452	3.33693e-22	0.271505	0.0277213	2.16438e-22	0.266885	0.0277462	5.38265e-22
80120	PS(38:3)	PS	rs174573	11	61600327	61832855	A	G	0.26	0.252594	0.0244242	9.61846e-25	0.251339	0.0244099	1.50917e-24	0.248093	0.0244251	2.78699e-24
80121	PS(38:3)	PS	rs174574	11	61600342	61832870	C	A	0.646	-0.269153	0.0223035	5.62811e-33	-0.261086	0.0223172	3.90702e-31	-0.263225	0.0223044	5.60833e-32
80122	PS(38:3)	PS	rs174575	11	61602003	61834531	G	C	0.264	0.245169	0.0243556	1.48953e-23	0.243282	0.0243434	3.0197e-23	0.240639	0.0243565	4.33891e-23
80123	PS(38:3)	PS	rs174576	11	61603510	61836038	A	C	0.352	0.269838	0.0223043	4.02543e-33	0.261753	0.0223178	2.84137e-31	0.263922	0.0223051	3.92973e-32
80124	PS(38:3)	PS	rs174577	11	61604814	61837342	A	C	0.353	0.267517	0.0222788	1.15813e-32	0.259719	0.0222916	6.84806e-31	0.261604	0.0222796	1.11369e-31
80125	PS(38:3)	PS	rs174578	11	61605499	61838027	A	T	0.354	0.265753	0.02227	2.74569e-32	0.257813	0.0222834	1.71148e-30	0.259838	0.0222708	2.61622e-31
80126	PS(38:3)	PS	rs174579	11	61605613	61838141	T	C	0.217	0.248013	0.0256756	8.80063e-22	0.248127	0.0256534	7.79738e-22	0.243975	0.0256765	1.62901e-21
80127	PS(38:3)	PS	rs174580	11	61606642	61839170	G	A	0.354	0.26502	0.0223003	4.91287e-32	0.256815	0.0223145	3.42933e-30	0.259115	0.0223011	4.5313e-31
80128	PS(38:3)	PS	rs174581	11	61606683	61839211	A	G	0.354	0.264865	0.0223097	5.65188e-32	0.256663	0.0223239	3.91526e-30	0.258959	0.0223106	5.1881e-31
80129	PS(38:3)	PS	rs174582	11	61607168	61839696	G	A	0.218	0.249423	0.0257495	6.74783e-22	0.249685	0.0257266	5.64736e-22	0.24538	0.0257505	1.25953e-21
80130	PS(38:3)	PS	rs174583	11	61609750	61842278	T	C	0.354	0.265208	0.0224062	8.46275e-32	0.256588	0.02242	7.04818e-30	0.259344	0.022407	7.52367e-31
80131	PS(38:3)	PS	rs174584	11	61610750	61843278	A	G	0.356	0.264034	0.0223971	1.45383e-31	0.255687	0.0224106	1.03781e-29	0.258176	0.0223979	1.28611e-30
80132	PS(38:3)	PS	rs174585	11	61611694	61844222	A	G	0.219	0.251525	0.0259073	5.42588e-22	0.251674	0.0258839	4.74409e-22	-	-	-
80133	PS(38:3)	PS	rs174587	11	61612830	61845358	T	C	0.209	0.252946	0.026403	1.85927e-21	0.252689	0.0263813	1.89604e-21	0.248992	0.026404	3.19441e-21
80134	PS(38:3)	PS	rs93923	11	61613745	61846273	T	C	0.211	0.249804	0.0264129	5.74956e-21	0.249406	0.0263904	6.18606e-21	0.245844	0.0264138	9.99011e-21
80135	PS(38:3)	PS	rs174589	11	61615803	61848331	G	C	0.209	0.254286	0.0264952	1.56865e-21	0.253796	0.0264738	1.74209e-21	0.250352	0.0264961	2.68573e-21
80136	PS(38:3)	PS	rs174590	11	61616977	61849505	C	G	0.211	0.250038	0.0264651	6.31955e-21	0.249426	0.0264433	7.34051e-21	0.246109	0.0264661	1.07897e-20
80137	PS(38:3)	PS	rs174591	11	61617676	61850204	A	T	0.258	0.238871	0.0249745	1.90421e-21	0.237047	0.0249595	3.58568e-21	0.234553	0.0249753	4.58453e-21
80138	PS(38:3)	PS	rs61897795	11	61618169	61850697	G	A	0.157	0.267088	0.0298689	5.89251e-19	0.268001	0.0298409	4.19591e-19	0.263731	0.02987	7.42236e-19
80139	PS(38:3)	PS	rs174592	11	61618608	61851136	G	A	0.375	0.249142	0.0223525	1.95119e-28	0.240907	0.022364	1.0552e-26	0.243648	0.0223533	1.26563e-27
80140	PS(38:3)	PS	rs174593	11	61618831	61851359	C	T	0.274	0.224465	0.024543	9.45842e-20	0.223687	0.0245261	1.18516e-19	0.220484	0.0245438	1.89675e-19
80141	PS(38:3)	PS	rs174594	11	61619829	61852357	A	C	0.623	-0.249117	0.0223712	2.20013e-28	-0.240782	0.0223824	1.23813e-26	-0.243632	0.022372	1.4063e-27
80142	PS(38:3)	PS	rs174595	11	61619893	61852421	T	C	0.226	0.224481	0.0258652	6.27707e-18	0.225415	0.0258397	4.29243e-18	0.220985	0.0258661	8.80957e-18
80143	PS(38:3)	PS	rs174597	11	61621040	61853568	C	G	0.235	0.219375	0.0255554	1.39749e-17	0.221452	0.0255294	6.45498e-18	0.215847	0.0255563	2.01152e-17
80144	PS(38:3)	PS	rs174598	11	61621194	61853722	A	G	0.33	0.250079	0.022823	1.80043e-27	0.244133	0.0228261	2.79183e-26	0.245072	0.0228238	7.11012e-27
80145	PS(38:3)	PS	rs174599	11	61621556	61854084	C	G	0.376	0.248417	0.0224031	3.67421e-28	0.239944	0.0224145	2.15975e-26	0.242953	0.0224039	2.29381e-27
80146	PS(38:3)	PS	rs174600	11	61622227	61854755	C	T	0.33	0.252388	0.0228287	6.13787e-28	0.245748	0.0228336	1.35878e-26	0.247408	0.0228295	2.47225e-27
80147	PS(38:3)	PS	rs174601	11	61623140	61855668	T	C	0.374	0.250177	0.0224357	1.9258e-28	0.241993	0.0224456	9.94316e-27	0.244743	0.0224365	1.15664e-27
80148	PS(38:3)	PS	rs97384	11	61624181	61856709	C	T	0.623	-0.251904	0.0225353	1.4805e-28	-0.243105	0.0225459	1.01704e-26	-0.246527	0.0225361	8.29925e-28
80149	PS(38:3)	PS	rs526126	11	61624885	61857413	C	G	0.819	-0.182321	0.0296878	9.85693e-10	-0.174798	0.0296774	4.54368e-09	-0.179966	0.0296888	7.28543e-10
80150	PS(38:3)	PS	rs174603	11	61626206	61858734	A	G	0.312	0.207919	0.0231891	5.04926e-19	0.20588	0.0231719	1.04891e-18	0.204015	0.02319	9.8048e-19
80151	PS(38:3)	PS	rs174604	11	61626270	61858798	G	C	0.365	0.196633	0.0224601	3.18242e-18	0.193494	0.0224498	1.02409e-17	0.192434	0.0224609	7.17076e-18
80152	PS(38:3)	PS	rs174605	11	61626921	61859449	T	G	0.291	0.208558	0.023463	1.03961e-18	0.205193	0.0234511	3.50997e-18	0.205066	0.0234638	1.62522e-18
80153	PS(38:3)	PS	rs174606	11	61626973	61859501	T	G	0.46	0.167392	0.0217943	2.03479e-14	0.160657	0.0217907	2.07232e-13	0.164374	0.0217951	2.78839e-14
80154	PS(38:3)	PS	rs174607	11	61627321	61859849	C	G	0.267	0.194758	0.0243003	1.57226e-15	0.189906	0.0242925	7.4066e-15	0.191323	0.0243012	2.15423e-15
80155	PS(38:3)	PS	rs174608	11	61627484	61860012	G	A	0.293	0.204293	0.0233302	3.27799e-18	0.200883	0.0233191	1.11441e-17	0.200833	0.0233311	5.07285e-18
80156	PS(38:3)	PS	rs174609	11	61627811	61860339	C	T	0.461	0.167621	0.0217431	1.62732e-14	0.160488	0.0217409	1.92927e-13	0.16463	0.0217439	2.22872e-14
80157	PS(38:3)	PS	rs174610	11	61627833	61860361	G	A	0.461	0.167612	0.0217402	1.62233e-14	0.160416	0.0217382	1.96621e-13	0.164606	0.021741	2.23008e-14
80158	PS(38:3)	PS	rs174611	11	61627881	61860409	C	T	0.293	0.203074	0.0232878	4.47825e-18	0.199693	0.0232766	1.50233e-17	0.199619	0.0232886	6.92936e-18
80159	PS(38:3)	PS	rs174612	11	61628266	61860794	G	C	0.461	0.167253	0.021739	1.83408e-14	0.1601	0.0217368	2.17944e-13	0.164247	0.0217398	2.52027e-14
80160	PS(38:3)	PS	rs174613	11	61628492	61861020	A	G	0.461	0.167041	0.0217474	2.0263e-14	0.160009	0.0217449	2.29743e-13	0.164026	0.0217482	2.78258e-14
80161	PS(38:3)	PS	rs174614	11	61628915	61861443	C	T	0.461	0.166839	0.0217592	2.24749e-14	0.159735	0.0217568	2.59835e-13	0.163833	0.02176	3.06915e-14
80162	PS(38:3)	PS	rs174615	11	61628964	61861492	A	T	0.461	0.166935	0.0217572	2.16042e-14	0.15982	0.0217548	2.5112e-13	0.163922	0.021758	2.96049e-14
80163	PS(38:3)	PS	rs174616	11	61629122	61861650	A	G	0.461	0.166981	0.0217599	2.14199e-14	0.159848	0.0217575	2.50553e-13	0.163969	0.0217607	2.9329e-14
80164	PS(38:3)	PS	rs174617	11	61629166	61861694	G	A	0.461	0.166512	0.0217578	2.51472e-14	0.159407	0.0217553	2.89491e-13	0.163502	0.0217586	3.43074e-14
80165	PS(38:3)	PS	rs174618	11	61629322	61861850	C	T	0.441	0.161944	0.0217977	1.3835e-13	0.153702	0.0217994	2.15008e-12	0.15934	0.0217985	1.57659e-13
80166	PS(38:3)	PS	rs174619	11	61629666	61862194	G	A	0.543	-0.167495	0.0218169	2.08052e-14	-0.15911	0.021817	3.71448e-13	-0.164457	0.0218177	2.87471e-14
80167	PS(38:3)	PS	rs174620	11	61629747	61862275	G	A	0.44	0.160795	0.0218028	2.07487e-13	0.152604	0.0218044	3.10777e-12	0.158202	0.0218036	2.34102e-13
80168	PS(38:3)	PS	rs174621	11	61630104	61862632	A	G	0.222	0.185853	0.0259164	9.09592e-13	0.186657	0.0258956	6.9479e-13	0.182708	0.0259173	1.03352e-12
80169	PS(38:3)	PS	rs174622	11	61631927	61864455	A	G	0.222	0.185702	0.0258865	8.95525e-13	0.186592	0.0258656	6.67265e-13	0.182569	0.0258874	1.01342e-12
80170	PS(38:3)	PS	rs174623	11	61635294	61867822	A	G	0.543	-0.167607	0.0217012	1.4592e-14	-0.161246	0.0216968	1.33432e-13	-0.164606	0.021702	2.0109e-14
80171	PS(38:3)	PS	rs174625	11	61636013	61868541	T	A	0.575	-0.154427	0.0219635	2.51102e-12	-0.146032	0.0219644	3.47773e-11	-0.151876	0.0219643	2.67451e-12
80172	PS(38:3)	PS	rs174626	11	61637057	61869585	A	G	0.544	-0.165349	0.0216823	3.0877e-14	-0.158826	0.0216778	2.91336e-13	-0.162388	0.0216831	4.14899e-14
80173	PS(38:3)	PS	rs174627	11	61637466	61869994	A	G	0.143	0.199061	0.0304231	7.11838e-11	0.19738	0.0304	9.94005e-11	0.196291	0.0304241	6.10913e-11
80174	PS(38:3)	PS	rs174628	11	61637587	61870115	C	T	0.222	0.176145	0.0257643	9.79384e-12	0.178664	0.0257394	4.75078e-12	0.173193	0.0257653	1.00872e-11
80175	PS(38:3)	PS	rs422249	11	61639488	61872016	C	T	0.657	-0.192228	0.0224742	1.90179e-17	-0.189515	0.0224628	5.06356e-17	-0.18855	0.0224751	3.23738e-17
80176	PS(38:3)	PS	rs174448	11	61639573	61872101	A	G	0.637	-0.196009	0.0221808	1.54345e-18	-0.194819	0.0221613	2.33806e-18	-0.192003	0.0221816	3.35677e-18
80177	PS(38:3)	PS	rs174449	11	61640379	61872907	A	G	0.641	-0.187305	0.0221444	4.02983e-17	-0.186491	0.0221252	5.21657e-17	-0.183338	0.0221452	8.11398e-17
80178	PS(38:3)	PS	rs174450	11	61641542	61874070	T	G	0.537	-0.153059	0.0215697	1.56807e-12	-0.146834	0.0215643	1.16675e-11	-0.15024	0.0215704	1.87927e-12
80179	PS(38:3)	PS	rs174451	11	61642763	61875291	T	C	0.233	0.170101	0.025354	2.27257e-11	0.17128	0.0253323	1.59354e-11	0.167199	0.025355	2.38254e-11
80180	PS(38:3)	PS	rs174453	11	61645967	61878495	G	C	0.177	0.190275	0.0283867	2.3469e-11	0.191018	0.0283552	1.89185e-11	0.187136	0.0283877	2.41797e-11
80181	PS(38:3)	PS	rs174634	11	61647387	61879915	C	G	0.744	-0.163315	0.0245994	3.59317e-11	-0.166418	0.0245688	1.46264e-11	-0.160163	0.0246003	4.15287e-11
80182	PS(38:3)	PS	rs174635	11	61647427	61879955	G	T	0.744	-0.163292	0.0245982	3.60848e-11	-0.16639	0.0245677	1.47095e-11	-0.160137	0.0245991	4.17327e-11
80183	PS(38:3)	PS	rs174454	11	61650747	61883275	A	G	0.75	-0.162329	0.0247803	6.45591e-11	-0.165787	0.0247491	2.42681e-11	-0.159177	0.0247812	7.35969e-11
80184	PS(38:3)	PS	rs1000778	11	61655305	61887833	G	A	0.742	-0.154515	0.0243508	2.46969e-10	-0.156694	0.024323	1.33088e-10	-0.151436	0.0243517	2.73442e-10
80185	PS(38:3)	PS	rs174455	11	61656117	61888645	A	G	0.64	-0.172769	0.0223348	1.34455e-14	-0.168691	0.022326	5.31291e-14	-0.169158	0.0223356	2.19297e-14
80186	PS(38:3)	PS	rs174456	11	61656182	61888710	A	C	0.742	-0.154451	0.0243751	2.61533e-10	-0.156609	0.0243474	1.41946e-10	-0.151374	0.024376	2.88989e-10
80187	PS(38:3)	PS	rs1151144	11	61656585	61889113	C	T	0.742	-0.154388	0.0243977	2.76045e-10	-0.156526	0.0243701	1.50835e-10	-0.151306	0.0243986	3.04915e-10
80188	PS(38:3)	PS	rs1295988	11	61656658	61889186	C	A	0.742	-0.154358	0.0244034	2.80861e-10	-0.156489	0.0243758	1.53789e-10	-0.151269	0.0244043	3.10655e-10
80189	PS(38:3)	PS	rs174457	11	61656975	61889503	C	T	0.742	-0.15491	0.0244198	2.49442e-10	-0.157134	0.024392	1.33043e-10	-0.151809	0.0244207	2.77432e-10
80190	PS(38:3)	PS	rs174458	11	61656995	61889523	T	C	0.691	-0.176626	0.0232062	3.39395e-14	-0.173848	0.023191	8.1498e-14	-0.172955	0.023207	5.45523e-14
80191	PS(38:3)	PS	rs174459	11	61657050	61889578	T	C	0.742	-0.154864	0.0244366	2.59632e-10	-0.157066	0.0244089	1.39435e-10	-0.151756	0.0244375	2.88932e-10
80192	PS(38:3)	PS	rs174460	11	61657110	61889638	T	C	0.691	-0.176009	0.0232133	4.22793e-14	-0.173103	0.0231984	1.05543e-13	-0.172342	0.0232141	6.75971e-14
80193	PS(38:3)	PS	rs174461	11	61657401	61889929	C	A	0.742	-0.154149	0.024444	3.17054e-10	-0.156241	0.0244166	1.75984e-10	-0.151047	0.0244449	3.50981e-10
80194	PS(38:3)	PS	rs174462	11	61657666	61890194	A	G	0.165	0.159704	0.0290285	4.0391e-08	0.160505	0.0289977	3.37035e-08	0.156648	0.0290295	3.57925e-08
80195	PS(38:3)	PS	rs174463	11	61657838	61890366	A	G	0.742	-0.153779	0.0244681	3.63365e-10	-0.155866	0.0244406	2.02452e-10	-0.150664	0.024469	4.02205e-10
80196	PS(38:3)	PS	rs174464	11	61657926	61890454	G	A	0.742	-0.154011	0.0244677	3.41648e-10	-0.156077	0.0244403	1.91241e-10	-0.150903	0.0244686	3.78011e-10
80197	PS(38:3)	PS	rs693672	11	61658629	61891157	C	T	0.831	-0.165721	0.0287428	8.87577e-09	-0.165832	0.0287122	8.44428e-09	-0.162723	0.0287438	7.98554e-09
80198	PS(38:3)	PS	rs174465	11	61658800	61891328	T	C	0.687	-0.171752	0.023239	1.78938e-13	-0.169396	0.0232245	3.66848e-13	-0.168209	0.0232398	2.66568e-13
80199	PS(38:3)	PS	rs174466	11	61659296	61891824	G	A	0.741	-0.160744	0.0244194	5.21216e-11	-0.163553	0.0243889	2.29831e-11	-0.157662	0.0244203	5.93852e-11
80200	PS(38:3)	PS	rs174469	11	61667443	61899971	T	C	0.164	0.157666	0.0288513	4.89446e-08	0.159342	0.0288179	3.42288e-08	0.154869	0.0288524	4.18976e-08
80201	PS(38:3)	PS	rs1151139	11	61671156	61903684	T	C	0.163	0.158918	0.0290738	4.85688e-08	0.160142	0.0290402	3.71805e-08	0.156215	0.0290749	4.07137e-08
80202	PS(38:3)	PS	rs174473	11	61672235	61904763	C	T	0.214	0.143672	0.0265096	6.29921e-08	0.144854	0.0264827	4.77754e-08	0.141034	0.0265105	5.44303e-08
80203	PS(38:3)	PS	rs174474	11	61672265	61904793	C	T	0.216	0.147965	0.0264296	2.29077e-08	0.149115	0.0264025	1.73106e-08	0.145326	0.0264305	2.02243e-08
80204	PS(38:3)	PS	rs55671960	17	79936986	81979110	C	T	0.277	0.157694	0.0288388	4.80551e-08	0.151324	0.0288261	1.59635e-07	0.157456	0.0288395	2.51298e-08
80205	PS(38:4)	PS	rs191013150	4	67694691	66828973	T	C	0.003	1.40435	0.256061	4.54305e-08	1.38286	0.256253	7.44735e-08	1.40411	0.256066	2.20055e-08
80206	PS(38:4)	PS	rs183814793	4	67694894	66829176	T	A	0.002	1.40575	0.257092	4.99869e-08	1.38453	0.257279	8.11029e-08	1.40552	0.257096	2.4138e-08
80207	PS(38:4)	PS	rs192044621	7	89879653	90250339	A	G	0.001	-3.58267	0.623601	9.9187e-09	-3.37656	0.625198	7.0201e-08	-	-	-
80208	PS(38:5)	PS	rs552490394	5	117376467	118040772	G	A	0.002	-1.51005	0.267028	1.81339e-08	-1.46935	0.2674	4.5247e-08	-	-	-
80209	PS(40:6)	PS	rs1601935	15	58671765	58379566	T	G	0.663	-0.140111	0.0235924	3.08768e-09	-0.131155	0.023563	2.77123e-08	-0.118493	0.0235964	2.66059e-07
80210	PS(40:6)	PS	rs2043082	15	58674308	58382109	A	G	0.344	0.131845	0.0228622	8.62488e-09	0.116293	0.0228411	3.71756e-07	0.109459	0.0228663	8.74004e-07
80211	PS(40:6)	PS	rs10468017	15	58678512	58386313	T	C	0.283	0.136532	0.0239196	1.21873e-08	0.124313	0.0238958	2.06479e-07	0.11284	0.0239239	1.23526e-06
80212	PS(40:6)	PS	rs261290	15	58678720	58386521	C	T	0.667	-0.134423	0.0227144	3.50458e-09	-0.117571	0.0226946	2.32192e-07	-0.110982	0.0227185	5.34933e-07
80213	PS(40:6)	PS	rs7350789	15	58679668	58387469	A	G	0.342	0.129457	0.0226839	1.21938e-08	0.115577	0.0226594	3.52748e-07	0.106316	0.022688	1.43429e-06
80214	PS(40:6)	PS	rs261291	15	58680178	58387979	C	T	0.344	0.129035	0.0226589	1.31033e-08	0.115117	0.0226344	3.81159e-07	0.105918	0.0226629	1.52305e-06
80215	PS(40:6)	PS	rs7177289	15	58680184	58387985	T	C	0.343	0.129725	0.0226895	1.14779e-08	0.115826	0.0226651	3.35309e-07	0.106576	0.0226936	1.36416e-06
80216	PS(40:6)	PS	rs35853021	15	58680643	58388444	T	G	0.343	0.128567	0.02291	2.11148e-08	0.115915	0.0228809	4.23089e-07	0.105715	0.022914	2.03419e-06
80217	PS(40:6)	PS	rs174418	15	58687603	58395404	C	T	0.6	-0.137917	0.0221349	5.01941e-10	-0.124812	0.0221117	1.74766e-08	-0.116266	0.0221389	7.88411e-08
80218	PS(40:6)	PS	rs1077835	15	58723426	58431227	G	A	0.213	0.160052	0.0262169	1.11488e-09	0.127746	0.0262268	1.14542e-06	0.131299	0.0262216	2.86591e-07
80219	PS(40:6)	PS	rs1077834	15	58723479	58431280	C	T	0.213	0.159963	0.0261979	1.10804e-09	0.127689	0.0262078	1.13761e-06	0.131216	0.0262026	2.85885e-07
80220	PS(40:6)	PS	rs1800588	15	58723675	58431476	T	C	0.21	0.159647	0.0263822	1.54701e-09	0.125508	0.0263915	2.03029e-06	0.13103	0.0263869	3.54953e-07
80221	PS(40:6)	PS	rs2070895	15	58723939	58431740	A	G	0.213	0.162815	0.0262162	5.75123e-10	0.130369	0.0262267	6.88354e-07	0.134039	0.0262209	1.66094e-07
80222	PS(40:6)	PS	rs261334	15	58726744	58434545	C	G	0.797	-0.157003	0.026825	5.13976e-09	-0.124745	0.0268303	3.40395e-06	-0.128519	0.0268296	8.59956e-07
80223	PS(40:6)	PS	rs261332	15	58727325	58435126	G	A	0.799	-0.155584	0.0269809	8.59552e-09	-0.124325	0.0269847	4.17171e-06	-0.127106	0.0269856	1.27517e-06
80224	PS(40:6)	PS	rs588136	15	58730498	58438299	T	C	0.797	-0.15695	0.0268817	5.60464e-09	-0.124508	0.0268874	3.72563e-06	-0.12863	0.0268864	8.85821e-07
80225	PS(40:6)	PS	rs261342	15	58731153	58438954	C	G	0.788	-0.154309	0.0263946	5.35179e-09	-0.123317	0.0263989	3.06288e-06	-0.126498	0.0263993	8.53532e-07
80226	SM(34:3)	SM	rs174591	11	61617676	61850204	A	T	0.258	-0.146592	0.025553	1.02124e-08	-0.112743	0.0254918	9.9641e-06	-0.115755	0.0256172	3.19203e-06
80227	SM(34:3)	SM	rs174634	11	61647387	61879915	C	G	0.744	0.147095	0.025004	4.31066e-09	0.116789	0.0249443	2.93472e-06	0.124698	0.0250724	3.41026e-07
80228	SM(34:3)	SM	rs174635	11	61647427	61879955	G	T	0.744	0.147065	0.025003	4.33509e-09	0.116762	0.0249433	2.94764e-06	0.124652	0.0250714	3.43889e-07
80229	SM(34:3)	SM	rs174454	11	61650747	61883275	A	G	0.75	0.141941	0.0251841	1.84291e-08	0.111211	0.0251266	9.84966e-06	0.11937	0.0252529	1.17417e-06
80230	SM(34:3)	SM	rs1000778	11	61655305	61887833	G	A	0.742	0.14508	0.0247482	4.8886e-09	0.115965	0.0246834	2.727e-06	0.123024	0.0248165	3.70495e-07
80231	SM(34:3)	SM	rs174456	11	61656182	61888710	A	C	0.742	0.145439	0.0247715	4.6325e-09	0.116162	0.0247069	2.68098e-06	0.123406	0.0248397	3.50646e-07
80232	SM(34:3)	SM	rs1151144	11	61656585	61889113	C	T	0.742	0.14579	0.024793	4.38773e-09	0.116359	0.0247287	2.63159e-06	0.123732	0.0248612	3.35116e-07
80233	SM(34:3)	SM	rs1295988	11	61656658	61889186	C	A	0.742	0.145865	0.0247983	4.34149e-09	0.116399	0.0247341	2.62431e-06	0.123794	0.0248666	3.32662e-07
80234	SM(34:3)	SM	rs174457	11	61656975	61889503	C	T	0.742	0.146149	0.0248149	4.14999e-09	0.116491	0.024751	2.61755e-06	0.123957	0.0248832	3.27205e-07
80235	SM(34:3)	SM	rs174459	11	61657050	61889578	T	C	0.742	0.146381	0.0248308	4.01371e-09	0.116624	0.0247672	2.58838e-06	0.124125	0.024899	3.21283e-07
80236	SM(34:3)	SM	rs174461	11	61657401	61889929	C	A	0.742	0.146529	0.0248365	3.9037e-09	0.116724	0.024773	2.55192e-06	0.124297	0.0249048	3.1191e-07
80237	SM(34:3)	SM	rs174463	11	61657838	61890366	A	G	0.742	0.147278	0.0248597	3.36396e-09	0.117524	0.024796	2.22586e-06	0.124965	0.0249279	2.78193e-07
80238	SM(34:3)	SM	rs174464	11	61657926	61890454	G	A	0.742	0.146886	0.0248587	3.69581e-09	0.116904	0.0247955	2.51511e-06	0.124622	0.024927	2.98375e-07
80239	SM(34:3)	SM	rs174466	11	61659296	61891824	G	A	0.741	0.138899	0.0248485	2.40902e-08	0.110789	0.0247786	8.02924e-06	0.117039	0.0249172	1.35874e-06
80240	SM(34:3)	SM	rs7412	19	45412079	44908822	T	C	0.09	-0.270655	0.0400192	1.53784e-11	-0.0332209	0.0400691	0.406889	-0.00922574	0.0401258	0.409082
80241	SM(34:3)	SM	rs141622900	19	45426792	44923535	A	G	0.061	-0.300957	0.0504494	2.71272e-09	-0.0711998	0.0504605	0.158336	-0.0482346	0.0505832	0.170176
80242	SM(35:2) (b)	SM	rs143020224	19	11187324	11076648	G	C	0.117	-0.196713	0.0341925	9.547e-09	-0.105908	0.0339548	0.00183318	0.0233436	0.0344672	0.249135
80243	SM(35:2) (b)	SM	rs144826254	19	11187358	11076682	G	T	0.117	-0.196709	0.034188	9.51065e-09	-0.105877	0.0339503	0.00183622	0.0232923	0.034463	0.249581
80244	SM(35:2) (b)	SM	rs112736558	19	11187422	11076746	C	T	0.117	-0.196634	0.0341864	9.61943e-09	-0.105748	0.0339488	0.00185915	0.0233338	0.0344612	0.249187
80245	SM(35:2) (b)	SM	rs111989435	19	11187611	11076935	G	A	0.117	-0.196486	0.0341754	9.75934e-09	-0.10549	0.0339379	0.00190103	0.0234949	0.0344501	0.247637
80246	SM(35:2) (b)	SM	rs55997232	19	11188117	11077441	T	C	0.117	-0.196813	0.0341874	9.33704e-09	-0.105591	0.03395	0.0018892	0.023255	0.034462	0.249918
80247	SM(35:2) (b)	SM	rs55791371	19	11188153	11077477	C	A	0.117	-0.197531	0.0342931	9.16245e-09	-0.105684	0.034055	0.00193322	0.0225548	0.0345668	0.257056
80248	SM(35:2) (b)	SM	rs56125973	19	11188164	11077488	C	T	0.117	-0.197407	0.0342898	9.3288e-09	-0.105508	0.0340518	0.00196534	0.0227192	0.0345636	0.255506
80249	SM(35:2) (b)	SM	rs56289821	19	11188247	11077571	A	G	0.117	-0.197225	0.034156	8.42414e-09	-0.106421	0.0339202	0.00172218	0.0227772	0.0344309	0.254152
80250	SM(35:2) (b)	SM	rs112898275	19	11188850	11078174	C	T	0.117	-0.196777	0.0341329	8.89429e-09	-0.105622	0.0338975	0.00185229	0.0235001	0.0344077	0.247325
80251	SM(35:2) (b)	SM	rs112374545	19	11188899	11078223	T	C	0.117	-0.19684	0.0341325	8.79385e-09	-0.105718	0.0338971	0.00183457	0.0234364	0.0344072	0.247907
80252	SM(35:2) (b)	SM	rs148898583	19	11189205	11078529	G	C	0.117	-0.196784	0.0341288	8.84517e-09	-0.10556	0.0338934	0.00186148	0.0237527	0.0344037	0.244986
80253	SM(35:2) (b)	SM	rs113722226	19	11189272	11078596	C	T	0.117	-0.1966	0.0341165	9.02161e-09	-0.10528	0.0338814	0.00190711	0.0239083	0.0343913	0.243488
80254	SM(35:2) (b)	SM	rs73015011	19	11189764	11079088	C	T	0.117	-0.195461	0.0340838	1.06216e-08	-0.105524	0.0338474	0.00184151	0.025318	0.0343589	0.23062
80255	SM(35:2) (b)	SM	rs114821903	19	11189937	11079261	A	T	0.117	-0.195356	0.0340757	1.07282e-08	-0.10537	0.0338394	0.00186543	0.0254618	0.0343507	0.229297
80256	SM(35:2) (b)	SM	rs138175288	19	11189980	11079304	A	C	0.117	-0.195347	0.0340741	1.07278e-08	-0.105342	0.0338377	0.00186978	0.0255015	0.0343491	0.228936
80257	SM(35:2) (b)	SM	rs112107114	19	11190074	11079398	A	G	0.117	-0.195298	0.0340712	1.07876e-08	-0.10529	0.0338349	0.0018778	0.0254947	0.0343462	0.228976
80258	SM(35:2) (b)	SM	rs115594766	19	11190110	11079434	G	A	0.117	-0.195282	0.0340695	1.07994e-08	-0.105254	0.0338333	0.00188367	0.0255108	0.0343445	0.228824
80259	SM(35:2) (b)	SM	rs112032422	19	11190292	11079616	C	T	0.117	-0.196289	0.0340792	9.17045e-09	-0.104733	0.0338444	0.00199087	0.02411	0.0343545	0.24142
80260	SM(35:2) (b)	SM	rs142158911	19	11190534	11079858	A	G	0.115	-0.19778	0.0345851	1.16827e-08	-0.105096	0.034345	0.00223418	0.0252917	0.0348659	0.234122
80261	SM(35:2) (b)	SM	rs142130958	19	11190652	11079976	A	G	0.117	-0.19507	0.0340518	1.10065e-08	-0.104915	0.0338157	0.00193776	0.0256929	0.0343271	0.227107
80262	SM(35:2) (b)	SM	rs73015013	19	11190873	11080197	T	C	0.117	-0.194836	0.0340334	1.12523e-08	-0.104569	0.0337977	0.00199469	0.0259762	0.0343087	0.224505
80263	SM(35:2) (b)	SM	rs73015016	19	11191300	11080624	A	G	0.118	-0.191131	0.034002	2.04589e-08	-0.101034	0.0337642	0.00279199	0.029176	0.0342769	0.197356
80264	SM(35:2) (b)	SM	rs10402112	19	11191677	11081001	A	T	0.118	-0.190731	0.0339419	2.06895e-08	-0.100458	0.0337062	0.00290318	0.0299882	0.0342177	0.190431
80265	SM(35:2) (b)	SM	rs138294113	19	11191729	11081053	T	C	0.117	-0.194417	0.0339997	1.16961e-08	-0.103947	0.0337645	0.00210037	0.0264184	0.0342754	0.220442
80266	SM(35:2) (b)	SM	rs61194703	19	11192193	11081517	T	A	0.118	-0.190614	0.0339222	2.06894e-08	-0.100328	0.0336854	0.00292203	0.0302187	0.0341978	0.188468
80267	SM(35:2) (b)	SM	rs73015020	19	11192550	11081874	A	G	0.118	-0.190366	0.0338977	2.10815e-08	-0.0999219	0.0336612	0.0030179	0.0305278	0.0341734	0.185867
80268	SM(35:2) (b)	SM	rs77140532	19	11192831	11082155	G	A	0.118	-0.190048	0.0338845	2.1972e-08	-0.0996548	0.0336483	0.00308533	0.030646	0.0341599	0.184848
80269	SM(35:2) (b)	SM	rs73015021	19	11192915	11082239	G	A	0.118	-0.190089	0.0338755	2.16337e-08	-0.0996339	0.0336395	0.00308379	0.0305904	0.0341509	0.185219
80270	SM(35:2) (b)	SM	rs112552009	19	11193091	11082415	G	T	0.117	-0.194634	0.0339402	1.06272e-08	-0.102226	0.0337075	0.00244671	0.0261788	0.0342164	0.222128
80271	SM(35:2) (b)	SM	rs10412048	19	11193949	11083273	G	A	0.118	-0.189335	0.0337953	2.27923e-08	-0.0987427	0.0335616	0.00328658	0.0311946	0.034071	0.179969
80272	SM(35:2) (b)	SM	rs8106503	19	11196886	11086210	C	T	0.115	-0.188272	0.0341332	3.71226e-08	-0.102362	0.0338808	0.00254115	0.033919	0.034411	0.162166
80273	SM(35:2) (b)	SM	rs12151108	19	11197261	11086585	A	G	0.117	-0.191389	0.0338953	1.77256e-08	-0.100536	0.0336566	0.00284156	0.0304782	0.0341717	0.186244
80274	SM(35:2) (b)	SM	rs73015024	19	11197598	11086922	T	G	0.117	-0.191265	0.0338979	1.81508e-08	-0.100393	0.033659	0.00288318	0.0305919	0.0341743	0.185372
80275	SM(35:2) (b)	SM	rs17248720	19	11198187	11087511	T	C	0.115	-0.188219	0.0341354	3.75306e-08	-0.102258	0.0338822	0.00256805	0.0343	0.034413	0.159478
80276	SM(35:2) (b)	SM	rs17248727	19	11198502	11087826	C	T	0.117	-0.190901	0.0338662	1.87478e-08	-0.0998596	0.0336287	0.00300973	0.0307657	0.0341426	0.183794
80277	SM(35:2) (b)	SM	rs6511720	19	11202306	11091630	T	G	0.117	-0.191196	0.0338874	1.81934e-08	-0.100647	0.0336463	0.00280223	0.0300728	0.0341633	0.189381
80278	SM(35:2) (b)	SM	rs118147862	19	45319631	44816374	A	G	0.048	-0.324107	0.0540779	2.19753e-09	-0.0872429	0.0536216	0.103701	0.213662	0.0545119	4.50194e-05
80279	SM(35:2) (b)	SM	rs41290120	19	45382675	44879418	A	G	0.054	-0.328564	0.0492261	2.75776e-11	-0.0823257	0.0488091	0.0916355	0.232309	0.0496521	1.48569e-06
80280	SM(35:2) (b)	SM	rs1160983	19	45397229	44893972	A	G	0.034	-0.344089	0.0625437	4.16934e-08	-0.141617	0.061993	0.0224608	0.244311	0.0630857	5.45864e-05
80281	SM(35:2) (b)	SM	rs7412	19	45412079	44908822	T	C	0.09	-0.369271	0.0398378	3.3114e-20	-0.12244	0.0397134	0.0020752	0.250298	0.0401657	2.51949e-10
80282	SM(35:2) (b)	SM	rs72654473	19	45414399	44911142	A	C	0.115	-0.267209	0.0358753	1.20062e-13	-0.0903754	0.0356063	0.0111897	0.155421	0.0361566	8.77777e-06
80283	SM(35:2) (b)	SM	rs445925	19	45415640	44912383	A	G	0.116	-0.26718	0.0359321	1.32208e-13	-0.0910885	0.0356623	0.0106946	0.152237	0.0362115	1.33603e-05
80284	SM(35:2) (b)	SM	rs390082	19	45416831	44913574	G	T	0.116	-0.268535	0.0360553	1.20685e-13	-0.0925384	0.035787	0.00976402	0.151261	0.0363342	1.59961e-05
80285	SM(35:2) (b)	SM	rs141622900	19	45426792	44923535	A	G	0.061	-0.394059	0.050321	7.0071e-15	-0.150808	0.0500045	0.00263558	0.218403	0.0507323	8.52729e-06
80286	SM(37:2)	SM	rs7508602	19	8259111	8194227	A	G	0.038	-0.326736	0.061719	1.244e-07	-0.3633	0.0613929	3.48272e-09	-0.327244	0.0618961	6.51258e-08
80287	SM(37:2)	SM	rs7258249	19	8271721	8206837	A	G	0.504	0.0997653	0.0223017	7.92729e-06	0.12184	0.0221656	4.11998e-08	0.10186	0.0223718	2.71336e-06
80288	SM(37:2)	SM	rs7246617	19	8272163	8207279	A	G	0.504	0.0997036	0.0223466	8.37291e-06	0.121987	0.0222109	4.22783e-08	0.101797	0.0224165	2.87057e-06
80289	SM(37:2)	SM	rs62126382	19	8272916	8208032	T	C	0.505	0.0985646	0.0223594	1.07082e-05	0.121767	0.0222233	4.53578e-08	0.100807	0.0224292	3.57533e-06
80290	SM(37:2)	SM	rs12610227	19	8277517	8212633	T	A	0.506	0.100757	0.0225317	7.99945e-06	0.123857	0.0223902	3.37666e-08	0.102658	0.0226005	2.85567e-06
80291	SM(37:2)	SM	rs12610250	19	8277713	8212829	G	A	0.506	0.102274	0.0225392	5.87736e-06	0.124781	0.0223981	2.70139e-08	0.104321	0.022608	2.02684e-06
80292	SM(37:2)	SM	rs1038082	19	8278481	8213597	C	T	0.877	0.174149	0.0354194	9.05331e-07	0.211003	0.0351805	2.14059e-09	0.177078	0.0355235	3.21767e-07
80293	SM(37:2)	SM	rs2100944	19	8281635	8216751	A	G	0.804	0.137607	0.0282715	1.17273e-06	0.181916	0.0280764	1.01462e-10	0.139042	0.0283571	4.87994e-07
80294	SM(37:2)	SM	rs899205	19	8284346	8219462	T	C	0.802	0.143487	0.027999	3.10706e-07	0.186399	0.0278073	2.27014e-11	0.144998	0.0280853	1.26924e-07
80295	SM(37:2)	SM	rs10414312	19	8285894	8221010	G	A	0.792	0.128977	0.0275283	2.87231e-06	0.162884	0.0273507	2.76694e-09	0.130078	0.0276119	1.27005e-06
80296	SM(37:2)	SM	rs7253584	19	8286918	8222034	C	T	0.809	0.129621	0.0282686	4.64069e-06	0.16578	0.0280903	3.82951e-09	0.128704	0.0283552	2.90018e-06
80297	SM(37:2)	SM	rs2336169	19	8288298	8223414	T	C	0.809	0.126927	0.0282263	7.0527e-06	0.164146	0.028045	5.13051e-09	0.126191	0.0283125	4.25564e-06
80298	SM(37:2)	SM	rs2336168	19	8288542	8223658	T	C	0.809	0.126524	0.0282074	7.43435e-06	0.163756	0.0280269	5.45045e-09	0.125784	0.0282937	4.48694e-06
80299	SM(37:2)	SM	rs1466448	19	8289519	8224635	A	C	0.81	0.126884	0.0281554	6.7388e-06	0.164493	0.0279728	4.35317e-09	0.126023	0.0282418	4.15402e-06
80300	SM(37:2)	SM	rs8105664	19	8290878	8225994	G	A	0.81	0.127443	0.0282095	6.3946e-06	0.16502	0.0280285	4.17065e-09	0.126505	0.028296	3.99294e-06
80301	SM(37:2)	SM	rs8103131	19	8290909	8226025	A	G	0.81	0.127707	0.0282432	6.27647e-06	0.164545	0.0280621	4.81497e-09	0.126738	0.0283297	3.93929e-06
80302	SM(37:2)	SM	rs7259572	19	8291672	8226788	G	T	0.81	0.128973	0.0282669	5.1712e-06	0.165378	0.0280853	4.14965e-09	0.128118	0.0283534	3.19211e-06
80303	SM(37:2)	SM	rs144725143	19	8307305	8242421	G	A	0.012	-0.700597	0.114402	9.81319e-10	-0.719599	0.114144	3.15701e-10	-0.706631	0.114736	3.98659e-10
80304	SM(37:2)	SM	rs148417916	19	8322733	8257849	T	G	0.035	-0.365118	0.0673592	6.20596e-08	-0.415618	0.0670204	6.03415e-10	-0.3752	0.0675391	1.46574e-08
80305	SM(37:2)	SM	rs141735698	19	8322734	8257850	T	A	0.035	-0.364248	0.0673619	6.6752e-08	-0.414618	0.0670255	6.64814e-10	-0.374316	0.0675418	1.58082e-08
80306	SM(37:2)	SM	rs575488433	2	99547092	98930629	T	C	0.002	1.88488	0.341027	3.51926e-08	1.59648	0.341551	3.08337e-06	-	-	-
80307	SM(37:2)	SM	rs6041735	20	12940649	12960001	C	T	0.651	-0.112224	0.0230944	1.20964e-06	-0.158254	0.0228828	5.24466e-12	-0.122457	0.0231676	6.55865e-08
80308	SM(37:2)	SM	rs3848744	20	12942649	12962001	G	A	0.65	-0.113042	0.0230228	9.36332e-07	-0.156491	0.0228182	7.83544e-12	-0.123336	0.023096	4.87218e-08
80309	SM(37:2)	SM	rs3843765	20	12943737	12963089	A	G	0.649	-0.112354	0.0229699	1.02922e-06	-0.155788	0.0227661	8.71695e-12	-0.122591	0.0230431	5.43831e-08
80310	SM(37:2)	SM	rs3848745	20	12944067	12963419	A	G	0.649	-0.112769	0.0229716	9.40967e-07	-0.156713	0.0227687	6.61916e-12	-0.122921	0.0230448	5.03997e-08
80311	SM(37:2)	SM	rs3903703	20	12945963	12965315	G	A	0.65	-0.112114	0.0229536	1.06624e-06	-0.155782	0.0227502	8.4449e-12	-0.122283	0.0230269	5.7322e-08
80312	SM(37:2)	SM	rs4814173	20	12947532	12966884	C	G	0.65	-0.11194	0.0229576	1.11239e-06	-0.155705	0.0227541	8.71588e-12	-0.122156	0.0230309	5.93672e-08
80313	SM(37:2)	SM	rs4813102	20	12947883	12967235	T	A	0.602	-0.112454	0.022484	5.86755e-07	-0.147916	0.0222962	3.61748e-11	-0.121434	0.022555	3.83017e-08
80314	SM(37:2)	SM	rs3848746	20	12950606	12969958	G	A	0.649	-0.111226	0.0230096	1.37401e-06	-0.155676	0.0228056	9.77398e-12	-0.121359	0.0230827	7.63704e-08
80315	SM(37:2)	SM	rs2327452	20	12952964	12972316	C	A	0.65	-0.110742	0.0229967	1.50585e-06	-0.15544	0.0227922	1.02124e-11	-0.12095	0.02307	8.27385e-08
80316	SM(37:2)	SM	rs2327451	20	12953934	12973286	A	C	0.649	-0.110012	0.0229488	1.67823e-06	-0.154543	0.0227451	1.21745e-11	-0.120217	0.0230221	9.25869e-08
80317	SM(37:2)	SM	rs4508668	20	12955601	12974953	C	T	0.649	-0.109627	0.0229398	1.80705e-06	-0.154508	0.0227363	1.20841e-11	-0.119774	0.0230131	1.01539e-07
80318	SM(37:2)	SM	rs438568	20	12958687	12978039	G	A	0.607	-0.108535	0.02251	1.46145e-06	-0.145254	0.0223316	8.54928e-11	-0.122041	0.0225811	3.41637e-08
80319	SM(37:2)	SM	rs4814175	20	12959094	12978446	T	A	0.606	-0.108231	0.0224686	1.49502e-06	-0.145463	0.0222908	7.43089e-11	-0.121655	0.0225397	3.55573e-08
80320	SM(37:2)	SM	rs4814176	20	12959398	12978750	C	T	0.606	-0.108236	0.0224684	1.49321e-06	-0.145474	0.0222906	7.40397e-11	-0.121675	0.0225395	3.53688e-08
80321	SM(37:2)	SM	rs1321940	20	12959885	12979237	G	A	0.606	-0.109079	0.0224684	1.23782e-06	-0.145605	0.0222895	7.10578e-11	-0.122541	0.0225395	2.85755e-08
80322	SM(37:2)	SM	rs364585	20	12962718	12982070	G	A	0.606	-0.108133	0.0224437	1.48793e-06	-0.144973	0.0222643	8.16311e-11	-0.121585	0.0225148	3.49919e-08
80323	SM(37:2)	SM	rs168622	20	12966089	12985441	G	T	0.606	-0.107887	0.0224389	1.56324e-06	-0.144249	0.0222592	1.00178e-10	-0.121368	0.02251	3.6683e-08
80324	SM(37:2)	SM	rs680379	20	12969400	12988752	G	A	0.605	-0.10984	0.0224002	9.67728e-07	-0.144272	0.0222224	9.2774e-11	-0.123327	0.0224714	2.14242e-08
80325	SM(37:2)	SM	rs686548	20	12973521	12992873	T	A	0.606	-0.110429	0.0224315	8.76733e-07	-0.144082	0.0222575	1.04991e-10	-0.123926	0.0225027	1.92515e-08
80326	SM(37:2)	SM	rs608994	20	12980885	13000237	A	G	0.67	-0.10449	0.0233533	7.83009e-06	-0.127092	0.0231883	4.42461e-08	-0.114231	0.0234283	5.60612e-07
80327	SM(37:2)	SM	rs142057787	9	85903428	83288513	A	G	0.001	1.85352	0.330614	2.48002e-08	1.4768	0.32704	6.60015e-06	-	-	-
80328	SM(41:0)	SM	rs11808787	1	224290806	224103104	G	A	0.599	0.0943794	0.0224929	2.80035e-05	0.130067	0.0223923	7.01969e-09	0.0960681	0.0225857	1.07376e-05
80329	SM(41:0)	SM	rs6685405	1	224291567	224103865	C	A	0.6	0.0943558	0.0224953	2.81862e-05	0.130038	0.0223948	7.10081e-09	0.0960165	0.0225881	1.08692e-05
80330	SM(41:0)	SM	rs6700284	1	224293263	224105561	A	G	0.6	0.0943363	0.0224957	2.8301e-05	0.130034	0.0223952	7.11144e-09	0.0959959	0.0225885	1.09169e-05
80331	SM(41:0)	SM	rs10916301	1	224294870	224107168	A	T	0.399	-0.0936214	0.022554	3.40884e-05	-0.128817	0.0224528	1.06916e-08	-0.0952213	0.0226467	1.33293e-05
80332	SM(41:0)	SM	rs6680651	1	224298868	224111166	T	C	0.6	0.0942173	0.0224959	2.89621e-05	0.129922	0.0223954	7.32786e-09	0.0958784	0.0225887	1.11739e-05
80333	SM(41:0)	SM	rs10916307	1	224299467	224111765	A	G	0.399	-0.0936127	0.0225532	3.41164e-05	-0.128797	0.0224521	1.0735e-08	-0.0952042	0.0226459	1.33648e-05
80334	SM(41:0)	SM	rs2404843	1	224299719	224112017	G	A	0.6	0.0941855	0.0224949	2.91167e-05	0.129895	0.0223944	7.36952e-09	0.0957954	0.0225877	1.13477e-05
80335	SM(41:0)	SM	rs6657467	1	224300234	224112532	A	G	0.6	0.0941782	0.0224931	2.91154e-05	0.129875	0.0223927	7.39065e-09	0.095792	0.022586	1.13392e-05
80336	SM(41:0)	SM	rs4653972	1	224301110	224113408	C	T	0.6	0.09412	0.0224913	2.94001e-05	0.129821	0.0223908	7.47402e-09	0.09575	0.0225841	1.14153e-05
80337	SM(41:0)	SM	rs6690695	1	224301749	224114047	T	C	0.6	0.0940405	0.0224924	2.98848e-05	0.129705	0.0223921	7.72058e-09	0.0956458	0.0225852	1.1662e-05
80338	SM(41:0)	SM	rs2280291	1	224302230	224114528	G	C	0.6	0.0940746	0.0224902	2.9632e-05	0.129763	0.0223898	7.57714e-09	0.0956629	0.022583	1.16019e-05
80339	SM(41:0)	SM	rs3767730	1	224302955	224115253	C	T	0.6	0.0940303	0.0224885	2.98483e-05	0.12972	0.0223882	7.64441e-09	0.0956189	0.0225814	1.16867e-05
80340	SM(41:0)	SM	rs908795	1	224303782	224116080	T	C	0.6	0.0940112	0.0224857	2.98899e-05	0.129694	0.0223854	7.66601e-09	0.0956442	0.0225786	1.16016e-05
80341	SM(41:0)	SM	rs2048997	1	224305486	224117784	T	G	0.398	-0.0931783	0.0225379	3.66301e-05	-0.128379	0.022437	1.1705e-08	-0.0947593	0.0226307	1.4391e-05
80342	SM(41:0)	SM	rs10799478	1	224305966	224118264	T	A	0.6	0.0940833	0.0224831	2.94034e-05	0.129708	0.0223828	7.60504e-09	0.0957107	0.022576	1.14262e-05
80343	SM(41:0)	SM	rs7511895	1	224306164	224118462	A	C	0.398	-0.0931662	0.0225353	3.66385e-05	-0.128355	0.0224344	1.17318e-08	-0.0947495	0.0226281	1.43884e-05
80344	SM(41:0)	SM	rs2172361	1	224306641	224118939	G	C	0.398	-0.0931453	0.0225339	3.67433e-05	-0.128336	0.022433	1.17659e-08	-0.0947197	0.0226267	1.44548e-05
80345	SM(41:0)	SM	rs10916320	1	224307130	224119428	A	T	0.6	0.0940483	0.0224798	2.95239e-05	0.12964	0.0223797	7.70608e-09	0.0957131	0.0225727	1.13899e-05
80346	SM(41:0)	SM	rs12049583	1	224308136	224120434	C	T	0.398	-0.0930338	0.0225271	3.73341e-05	-0.128211	0.0224264	1.2035e-08	-0.0946542	0.0226199	1.45601e-05
80347	SM(41:0)	SM	rs6659234	1	224309996	224122294	C	T	0.398	-0.0929267	0.0225188	3.78568e-05	-0.128081	0.0224182	1.22957e-08	-0.0945328	0.0226117	1.48073e-05
80348	SM(41:0)	SM	rs10916332	1	224310255	224122553	C	A	0.599	0.0948716	0.0224886	2.53078e-05	0.130349	0.0223887	6.4708e-09	0.0965236	0.0225817	9.78047e-06
80349	SM(41:0)	SM	rs10799480	1	224310257	224122555	G	A	0.599	0.0948703	0.0224883	2.5308e-05	0.130356	0.0223884	6.45619e-09	0.0965063	0.0225814	9.81181e-06
80350	SM(41:0)	SM	rs3820483	1	224311093	224123391	T	C	0.398	-0.0926261	0.0225123	3.9899e-05	-0.127954	0.0224115	1.25877e-08	-0.0941992	0.0226051	1.57109e-05
80351	SM(41:0)	SM	rs3820482	1	224311226	224123524	A	T	0.6	0.0939487	0.0224586	2.95755e-05	0.129329	0.0223589	8.10191e-09	0.0955903	0.0225516	1.14647e-05
80352	SM(41:0)	SM	rs6658494	1	224312019	224124317	A	C	0.398	-0.0925781	0.0225081	4.01324e-05	-0.127891	0.0224074	1.27146e-08	-0.0941761	0.0226009	1.57281e-05
80353	SM(41:0)	SM	rs4653563	1	224314776	224127074	C	A	0.593	0.090466	0.0223678	5.37969e-05	0.124483	0.0222726	2.52595e-08	0.0921993	0.0224605	2.05796e-05
80354	SM(41:0)	SM	rs4653564	1	224314814	224127112	T	C	0.593	0.0904566	0.0223666	5.38431e-05	0.124476	0.0222715	2.52578e-08	0.0922014	0.0224594	2.05524e-05
80355	SM(41:0)	SM	rs6426139	1	224315128	224127426	G	A	0.593	0.0903873	0.0223631	5.44072e-05	0.124408	0.0222679	2.55741e-08	0.0921431	0.0224558	2.07258e-05
80356	SM(41:0)	SM	rs10753454	1	224316813	224129111	T	C	0.593	0.0905191	0.0223603	5.29592e-05	0.124427	0.0222653	2.53552e-08	0.0922705	0.022453	2.01802e-05
80357	SM(41:0)	SM	rs7542293	1	224316881	224129179	G	A	0.593	0.0904989	0.0223594	5.31259e-05	0.124399	0.0222644	2.5505e-08	0.0922426	0.0224521	2.02743e-05
80358	SM(41:0)	SM	rs7542474	1	224317043	224129341	C	A	0.593	0.090488	0.0223585	5.3199e-05	0.124379	0.0222636	2.56062e-08	0.0922455	0.0224512	2.02483e-05
80359	SM(41:0)	SM	rs6698041	1	224317551	224129849	A	G	0.593	0.0904227	0.0223549	5.37176e-05	0.124312	0.0222601	2.59155e-08	0.092181	0.0224477	2.04439e-05
80360	SM(41:0)	SM	rs6426143	1	224318875	224131173	A	G	0.593	0.0902924	0.0223469	5.47255e-05	0.124154	0.0222522	2.66819e-08	0.0920378	0.0224397	2.08822e-05
80361	SM(41:0)	SM	rs7519433	1	224319003	224131301	T	C	0.407	-0.0906007	0.022351	5.17766e-05	-0.1245	0.0222561	2.45618e-08	-0.0923797	0.0224438	1.96172e-05
80362	SM(41:0)	SM	rs12730611	1	224319825	224132123	C	G	0.593	0.0902243	0.0223421	5.52302e-05	0.124053	0.0222475	2.71924e-08	0.0919909	0.0224349	2.09907e-05
80363	SM(41:0)	SM	rs2014782	1	224321492	224133790	T	C	0.406	-0.0887458	0.0223829	7.52555e-05	-0.122552	0.0222877	4.21553e-08	-0.0905048	0.0224757	2.87382e-05
80364	SM(41:0)	SM	rs869945	1	224321637	224133935	G	A	0.406	-0.0887447	0.0223818	7.52106e-05	-0.122551	0.0222866	4.21065e-08	-0.0905062	0.0224746	2.87069e-05
80365	SM(41:0)	SM	rs6691405	1	224322879	224135177	G	A	0.593	0.0900557	0.0223267	5.63519e-05	0.123782	0.0222324	2.85119e-08	0.0918849	0.0224196	2.11655e-05
80366	SM(41:0)	SM	rs6685783	1	224322942	224135240	C	T	0.593	0.0900562	0.0223265	5.63395e-05	0.123774	0.0222323	2.85685e-08	0.0919123	0.0224194	2.10519e-05
80367	SM(41:0)	SM	rs10916355	1	224323548	224135846	T	C	0.406	-0.0886061	0.0223735	7.67004e-05	-0.122387	0.0222784	4.33788e-08	-0.090354	0.0224663	2.93568e-05
80368	SM(41:0)	SM	rs66506223	1	224325436	224137734	G	C	0.593	0.0898831	0.0223116	5.75543e-05	0.123516	0.0222177	2.98769e-08	0.0917253	0.0224046	2.15684e-05
80369	SM(41:0)	SM	rs61827699	1	224325460	224137758	A	G	0.593	0.0898927	0.0223113	5.7436e-05	0.123524	0.0222174	2.97978e-08	0.0917463	0.0224043	2.14766e-05
80370	SM(41:0)	SM	rs10916367	1	224329969	224142267	A	G	0.593	0.0898824	0.0222952	5.68212e-05	0.122875	0.0222024	3.43998e-08	0.0917175	0.0223882	2.13247e-05
80371	SM(41:0)	SM	rs4653986	1	224330818	224143116	G	A	0.593	0.0907365	0.022303	4.85678e-05	0.123923	0.0222095	2.65805e-08	0.0925681	0.022396	1.82107e-05
80372	SM(41:0)	SM	rs7518839	1	224331779	224144077	A	G	0.593	0.0900311	0.022294	5.51896e-05	0.123137	0.022201	3.21175e-08	0.091865	0.0223871	2.07093e-05
80373	SM(41:0)	SM	rs13374070	1	224332078	224144376	A	G	0.406	-0.0884838	0.0223422	7.66587e-05	-0.121838	0.0222482	4.77231e-08	-0.0902297	0.0224351	2.93511e-05
80374	SM(41:0)	SM	rs55736782	1	224334072	224146370	G	A	0.406	-0.0886417	0.02234	7.43134e-05	-0.122148	0.0222457	4.39924e-08	-0.090393	0.0224329	2.84123e-05
80375	SM(41:0)	SM	rs997297	1	224335492	224147790	T	A	0.592	0.0910412	0.0223231	4.65147e-05	0.123994	0.0222299	2.686e-08	0.0925654	0.0224162	1.85165e-05
80376	SM(41:0)	SM	rs997296	1	224335497	224147795	G	C	0.592	0.0910761	0.0223206	4.61131e-05	0.124019	0.0222274	2.65921e-08	0.0925871	0.0224137	1.84025e-05
80377	SM(41:0)	SM	rs7531891	1	224335956	224148254	A	G	0.406	-0.0887472	0.0223382	7.27669e-05	-0.122421	0.0222436	4.09417e-08	-0.0904539	0.0224311	2.8049e-05
80378	SM(41:0)	SM	rs1492694	1	224337153	224149451	G	A	0.406	-0.0888701	0.0223369	7.1042e-05	-0.122606	0.0222422	3.89902e-08	-0.0906193	0.0224298	2.71569e-05
80379	SM(41:0)	SM	rs4653991	1	224337208	224149506	A	G	0.593	0.0904591	0.0222894	5.06839e-05	0.123889	0.0221957	2.6292e-08	0.092289	0.0223824	1.90127e-05
80380	SM(41:0)	SM	rs7546235	1	224338017	224150315	T	C	0.406	-0.0889172	0.0223365	7.03986e-05	-0.122684	0.0222417	3.82028e-08	-0.0906706	0.0224294	2.68872e-05
80381	SM(41:0)	SM	rs10916371	1	224338162	224150460	G	A	0.593	0.0912895	0.0222969	4.34706e-05	0.124896	0.0222026	2.04871e-08	0.0931117	0.02239	1.63068e-05
80382	SM(41:0)	SM	rs7524705	1	224339000	224151298	A	G	0.406	-0.0889716	0.0223358	6.96505e-05	-0.122765	0.022241	3.73902e-08	-0.0907441	0.0224288	2.65019e-05
80383	SM(41:0)	SM	rs1826421	1	224339447	224151745	G	A	0.593	0.0905941	0.0222879	4.93357e-05	0.124112	0.022194	2.47704e-08	0.092454	0.022381	1.83948e-05
80384	SM(41:0)	SM	rs12563153	1	224339647	224151945	A	G	0.406	-0.089022	0.0223351	6.89575e-05	-0.12285	0.0222402	3.65547e-08	-0.090798	0.0224281	2.62184e-05
80385	SM(41:0)	SM	rs8328	1	224346959	224159257	A	G	0.593	0.0907577	0.0222908	4.793e-05	0.124348	0.0221969	2.34169e-08	0.0926232	0.0223839	1.78425e-05
80386	SM(41:0)	SM	rs7526252	1	224348818	224161116	C	T	0.593	0.0909844	0.0222905	4.58828e-05	0.124582	0.0221965	2.20373e-08	0.0928348	0.0223836	1.71212e-05
80387	SM(41:0)	SM	rs10799505	1	224351023	224163321	T	C	0.404	-0.0886502	0.0223292	7.3795e-05	-0.122839	0.0222334	3.65339e-08	-0.0904392	0.0224225	2.79435e-05
80388	SM(41:0)	SM	rs6682551	1	224352258	224164556	C	T	0.404	-0.0894711	0.0223432	6.39077e-05	-0.12317	0.0222483	3.42946e-08	-0.0912605	0.0224367	2.41718e-05
80389	SM(41:0)	SM	rs10916403	1	224352551	224164849	C	A	0.405	-0.0890044	0.0223596	7.06006e-05	-0.125025	0.0222589	2.17402e-08	-0.0909842	0.0224529	2.5796e-05
80390	SM(41:0)	SM	rs55664906	1	224355682	224167980	A	C	0.404	-0.0913816	0.0224378	4.7931e-05	-0.127681	0.0223366	1.22875e-08	-0.0934592	0.0225314	1.70825e-05
80391	SM(41:0)	SM	rs12076788	1	224355701	224167999	A	C	0.593	0.0912653	0.0223606	4.60402e-05	0.126755	0.0222611	1.39272e-08	0.0932047	0.0224541	1.68657e-05
80392	SM(41:0)	SM	rs6426169	1	224358912	224171210	C	G	0.442	-0.0959252	0.0221318	1.50269e-05	-0.122153	0.0220451	3.29392e-08	-0.0959087	0.0222245	8.13566e-06
80393	SM(41:0)	SM	rs2051105	1	224360700	224172998	A	G	0.557	0.0971002	0.0221062	1.15228e-05	0.123416	0.0220205	2.29025e-08	0.0968895	0.0221991	6.5115e-06
80394	SM(41:0)	SM	rs10916415	1	224360892	224173190	G	A	0.442	-0.0958899	0.0221522	1.54117e-05	-0.122345	0.022065	3.22666e-08	-0.095788	0.0222449	8.48664e-06
80395	SM(41:0)	SM	rs16844819	1	224360933	224173231	G	T	0.442	-0.0959969	0.0221517	1.50729e-05	-0.122355	0.0220645	3.21685e-08	-0.0958845	0.0222444	8.31911e-06
80396	SM(41:0)	SM	rs4653994	1	224361657	224173955	T	C	0.556	0.0973528	0.0221289	1.11726e-05	0.124168	0.0220407	1.94604e-08	0.0973631	0.0222218	6.02964e-06
80397	SM(41:0)	SM	rs4653995	1	224361851	224174149	A	G	0.547	0.102245	0.0222275	4.37191e-06	0.127774	0.0221424	8.75633e-09	0.10214	0.0223199	2.43148e-06
80398	SM(41:0)	SM	rs12038372	1	224363881	224176179	T	C	0.427	-0.099348	0.0226464	1.19046e-05	-0.132176	0.0225468	5.18969e-09	-0.100903	0.02274	4.66544e-06
80399	SM(41:0)	SM	rs112603225	1	224364569	224176867	G	A	0.45	-0.100188	0.0222478	6.90731e-06	-0.126469	0.0221599	1.27068e-08	-0.100082	0.0223399	3.82546e-06
80400	SM(41:0)	SM	rs6673347	1	224367636	224179934	C	A	0.276	-0.100659	0.0244905	4.05302e-05	-0.137591	0.0243768	1.81109e-08	-0.104455	0.0245934	1.10373e-05
80401	SM(41:0)	SM	rs4653568	1	224396329	224208627	G	A	0.623	0.108236	0.0228488	2.23529e-06	0.136094	0.0227505	2.43474e-09	0.10945	0.0229435	9.48408e-07
80402	SM(41:0)	SM	rs4654000	1	224396487	224208785	T	C	0.623	0.108088	0.0228469	2.30295e-06	0.135865	0.0227489	2.58105e-09	0.109344	0.0229417	9.68542e-07
80403	SM(41:0)	SM	rs12756984	1	224396580	224208878	G	A	0.273	-0.118107	0.0247029	1.79145e-06	-0.139497	0.0246085	1.53229e-08	-0.120316	0.0248064	6.37614e-07
80404	SM(41:0)	SM	rs6685440	1	224397220	224209518	T	C	0.273	-0.117684	0.0247101	1.96289e-06	-0.13903	0.0246159	1.72677e-08	-0.119869	0.0248136	7.02685e-07
80405	SM(41:0)	SM	rs6675967	1	224397439	224209737	A	G	0.273	-0.117503	0.0247147	2.0439e-06	-0.138818	0.0246206	1.82597e-08	-0.119675	0.0248181	7.33852e-07
80406	SM(41:0)	SM	rs9793489	1	224397459	224209757	A	T	0.623	0.107635	0.0228725	2.60362e-06	0.135547	0.0227745	2.92369e-09	0.108858	0.0229671	1.10308e-06
80407	SM(41:0)	SM	rs11581061	1	224398344	224210642	C	T	0.273	-0.117017	0.0247239	2.27094e-06	-0.138247	0.0246301	2.11245e-08	-0.119216	0.0248273	8.11785e-07
80408	SM(41:0)	SM	rs2011117	1	224398639	224210937	T	C	0.623	0.106472	0.0228852	3.37364e-06	0.1345	0.0227875	3.93426e-09	0.107716	0.0229798	1.42417e-06
80409	SM(41:0)	SM	rs908801	1	224398817	224211115	C	T	0.623	0.106277	0.0228875	3.52256e-06	0.134312	0.0227898	4.14924e-09	0.10752	0.022982	1.48782e-06
80410	SM(41:0)	SM	rs6681673	1	224398910	224211208	C	T	0.624	0.106776	0.0229013	3.21337e-06	0.134267	0.0228043	4.29054e-09	0.107979	0.0229959	1.36887e-06
80411	SM(41:0)	SM	rs4654003	1	224399383	224211681	C	T	0.624	0.106233	0.0228926	3.57316e-06	0.134219	0.022795	4.28414e-09	0.107467	0.0229871	1.51219e-06
80412	SM(41:0)	SM	rs2002053	1	224399727	224212025	T	C	0.273	-0.1157	0.0247335	2.97097e-06	-0.136857	0.0246402	2.95337e-08	-0.1179	0.0248368	1.06444e-06
80413	SM(41:0)	SM	rs6682292	1	224400175	224212473	G	A	0.624	0.106166	0.0228959	3.63455e-06	0.133944	0.0227988	4.62859e-09	0.107382	0.0229902	1.54419e-06
80414	SM(41:0)	SM	rs1467224	1	224400502	224212800	C	T	0.727	0.116006	0.0247385	2.81066e-06	0.137078	0.0246455	2.82527e-08	0.118264	0.0248417	9.94982e-07
80415	SM(41:0)	SM	rs7412	19	45412079	44908822	T	C	0.09	-0.262796	0.040077	6.50377e-11	0.0241123	0.0402464	0.548814	0.178728	0.0402421	4.57799e-06
80416	SM(41:0)	SM	rs72654473	19	45414399	44911142	A	C	0.115	-0.216261	0.0359748	2.08049e-09	-0.0229682	0.0360782	0.524882	0.0814702	0.036117	0.0120677
80417	SM(41:0)	SM	rs445925	19	45415640	44912383	A	G	0.116	-0.214626	0.0360358	2.91115e-09	-0.0219135	0.036136	0.544759	0.0808291	0.036177	0.0127573
80418	SM(41:0)	SM	rs390082	19	45416831	44913574	G	T	0.116	-0.214796	0.0361613	3.20403e-09	-0.0217678	0.0362612	0.548818	0.0809184	0.0363022	0.0129309
80419	SM(41:1) (a)	SM	rs41290120	19	45382675	44879418	A	G	0.054	-0.274992	0.0494086	2.88315e-08	0.00162621	0.0496721	0.973184	0.185689	0.0496624	9.35189e-05
80420	SM(41:1) (a)	SM	rs7412	19	45412079	44908822	T	C	0.09	-0.29517	0.040098	2.57662e-13	-0.00973095	0.0404588	0.811148	0.21231	0.0402927	7.17251e-08
80421	SM(41:1) (a)	SM	rs75627662	19	45413576	44910319	T	C	0.212	-0.15172	0.0274373	3.46498e-08	-0.0853372	0.0275334	0.00195474	-0.045555	0.0275681	0.049256
80422	SM(41:1) (a)	SM	rs72654473	19	45414399	44911142	A	C	0.115	-0.218141	0.0360663	1.71949e-09	-0.0184252	0.0362945	0.612648	0.125889	0.0362336	0.000258457
80423	SM(41:1) (a)	SM	rs445925	19	45415640	44912383	A	G	0.116	-0.219492	0.0361209	1.44711e-09	-0.0206829	0.0363505	0.570366	0.121865	0.0362871	0.000395299
80424	SM(41:1) (a)	SM	rs390082	19	45416831	44913574	G	T	0.116	-0.219886	0.0362456	1.53704e-09	-0.0208222	0.0364746	0.569074	0.121781	0.0364115	0.000415422
80425	SM(41:1) (a)	SM	rs141622900	19	45426792	44923535	A	G	0.061	-0.295741	0.0506721	6.00666e-09	-0.0135071	0.0509579	0.79162	0.205417	0.0509163	2.78259e-05
80426	SM(41:1) (a)	SM	rs165556	20	12894913	12914265	A	T	0.13	0.271192	0.0326618	1.34649e-16	0.327781	0.0325635	1.37618e-23	0.27811	0.0328311	1.6292e-17
80427	SM(41:1) (a)	SM	rs6078816	20	12896057	12915409	C	T	0.319	-0.216844	0.0237198	9.03867e-20	-0.265768	0.0236016	4.84214e-29	-0.220867	0.0238365	1.46426e-20
80428	SM(41:1) (a)	SM	rs6074518	20	12897244	12916596	A	C	0.374	-0.135088	0.0224223	1.82557e-09	-0.173246	0.0223594	1.12501e-14	-0.137586	0.0225349	5.55755e-10
80429	SM(41:1) (a)	SM	rs149383	20	12897856	12917208	C	T	0.131	0.271292	0.0322927	5.96235e-17	0.325882	0.0321968	7.92566e-24	0.278704	0.0324598	6.11648e-18
80430	SM(41:1) (a)	SM	rs165557	20	12898764	12918116	T	C	0.131	0.27127	0.0322495	5.45711e-17	0.325184	0.0321549	8.63206e-24	0.278582	0.0324171	5.73447e-18
80431	SM(41:1) (a)	SM	rs165558	20	12899896	12919248	C	T	0.435	0.119018	0.0218878	5.65842e-08	0.140061	0.0218646	1.63235e-10	0.118881	0.0219983	3.42502e-08
80432	SM(41:1) (a)	SM	rs679525	20	12900347	12919699	C	T	0.131	0.27044	0.0322754	7.15366e-17	0.325834	0.0321777	7.57084e-24	0.277797	0.032443	7.4769e-18
80433	SM(41:1) (a)	SM	rs6078818	20	12900950	12920302	T	A	0.376	-0.137306	0.0224508	1.04003e-09	-0.174206	0.022389	8.72316e-15	-0.139732	0.0225632	3.21714e-10
80434	SM(41:1) (a)	SM	rs3901493	20	12908009	12927361	C	T	0.129	0.277287	0.032413	1.63469e-17	0.338063	0.032297	2.39917e-25	0.283893	0.0325813	2.04284e-18
80435	SM(41:1) (a)	SM	rs6134722	20	12908451	12927803	T	C	0.202	0.161994	0.0271587	2.61279e-09	0.196545	0.0271141	4.859e-13	0.164269	0.0272966	9.53668e-10
80436	SM(41:1) (a)	SM	rs189663	20	12909937	12929289	G	A	0.284	-0.188889	0.024364	1.11103e-14	-0.196615	0.0243555	8.83753e-16	-0.19671	0.0244842	5.96948e-16
80437	SM(41:1) (a)	SM	rs62201676	20	12910075	12929427	A	G	0.226	-0.16593	0.026832	6.85019e-10	-0.230713	0.0267222	7.97495e-18	-0.170706	0.0269596	1.3292e-10
80438	SM(41:1) (a)	SM	rs3848743	20	12910695	12930047	G	A	0.263	-0.18479	0.0248474	1.24274e-13	-0.189562	0.0248477	2.90101e-14	-0.192573	0.0249699	7.56579e-15
80439	SM(41:1) (a)	SM	rs6105001	20	12911022	12930374	C	T	0.292	-0.179674	0.0240916	1.07396e-13	-0.181133	0.0240991	6.87135e-14	-0.187526	0.0242087	5.81246e-15
80440	SM(41:1) (a)	SM	rs6109616	20	12911163	12930515	C	G	0.292	-0.179689	0.0240917	1.06885e-13	-0.181139	0.0240992	6.86001e-14	-0.18754	0.0242088	5.78734e-15
80441	SM(41:1) (a)	SM	rs6109617	20	12911482	12930834	G	C	0.292	-0.179653	0.024091	1.07864e-13	-0.180942	0.024099	7.28497e-14	-0.187457	0.0242082	5.93357e-15
80442	SM(41:1) (a)	SM	rs6074523	20	12912901	12932253	C	A	0.291	-0.183019	0.0241118	3.93546e-14	-0.182919	0.0241214	4.1284e-14	-0.190782	0.0242288	2.13505e-15
80443	SM(41:1) (a)	SM	rs6074524	20	12912902	12932254	C	A	0.291	-0.183034	0.0241116	3.91604e-14	-0.182947	0.0241212	4.08947e-14	-0.190732	0.0242287	2.16854e-15
80444	SM(41:1) (a)	SM	rs6131412	20	12912957	12932309	C	T	0.185	0.168765	0.0282716	2.53844e-09	0.198792	0.0282375	2.18296e-12	0.170954	0.0284145	9.62424e-10
80445	SM(41:1) (a)	SM	rs6078822	20	12913172	12932524	G	T	0.293	-0.180138	0.0240787	9.0048e-14	-0.180884	0.0240874	7.21757e-14	-0.187909	0.0241959	4.97785e-15
80446	SM(41:1) (a)	SM	rs33935382	20	12914577	12933929	T	C	0.293	-0.179936	0.0240784	9.58516e-14	-0.181273	0.0240863	6.37075e-14	-0.187734	0.0241956	5.26109e-15
80447	SM(41:1) (a)	SM	rs34579138	20	12915677	12935029	G	A	0.096	-0.248202	0.037955	6.92049e-11	-0.250777	0.0379655	4.44298e-11	-0.25067	0.0381342	2.74042e-11
80448	SM(41:1) (a)	SM	rs2236002	20	12915922	12935274	G	A	0.293	-0.179872	0.0240729	9.64878e-14	-0.181155	0.0240809	6.52519e-14	-0.187676	0.0241901	5.28789e-15
80449	SM(41:1) (a)	SM	rs6074525	20	12917368	12936720	G	A	0.295	-0.17498	0.0240058	3.73987e-13	-0.177805	0.0240118	1.57352e-13	-0.182974	0.0241229	2.00724e-14
80450	SM(41:1) (a)	SM	rs6109619	20	12917824	12937176	A	G	0.052	0.294393	0.0494805	2.87602e-09	0.297076	0.0494892	2.07475e-09	0.31109	0.0497026	2.11767e-10
80451	SM(41:1) (a)	SM	rs35436526	20	12917910	12937262	T	C	0.295	-0.174978	0.0240027	3.71616e-13	-0.177786	0.0240088	1.57171e-13	-0.182905	0.0241199	2.03658e-14
80452	SM(41:1) (a)	SM	rs34476836	20	12917994	12937346	T	G	0.295	-0.174833	0.0240041	3.89622e-13	-0.177609	0.0240102	1.66611e-13	-0.182735	0.0241212	2.15605e-14
80453	SM(41:1) (a)	SM	rs34511126	20	12918042	12937394	C	T	0.295	-0.174827	0.0240032	3.89622e-13	-0.177595	0.0240093	1.66977e-13	-0.182728	0.0241203	2.15629e-14
80454	SM(41:1) (a)	SM	rs6078823	20	12918217	12937569	T	C	0.295	-0.174952	0.0240008	3.72933e-13	-0.177753	0.0240069	1.58097e-13	-0.182894	0.024118	2.03453e-14
80455	SM(41:1) (a)	SM	rs6078824	20	12918301	12937653	C	T	0.295	-0.174825	0.0240011	3.87999e-13	-0.177587	0.0240073	1.66562e-13	-0.182723	0.0241183	2.14885e-14
80456	SM(41:1) (a)	SM	rs6078825	20	12918314	12937666	A	C	0.295	-0.174804	0.024001	3.90425e-13	-0.177576	0.0240072	1.67126e-13	-0.182736	0.0241182	2.13982e-14
80457	SM(41:1) (a)	SM	rs6078826	20	12918612	12937964	A	G	0.295	-0.174934	0.0239952	3.70282e-13	-0.17771	0.0240014	1.58165e-13	-0.182858	0.0241124	2.03051e-14
80458	SM(41:1) (a)	SM	rs6078827	20	12918693	12938045	T	C	0.295	-0.174928	0.023995	3.70842e-13	-0.177712	0.0240011	1.57954e-13	-0.182886	0.0241123	2.01156e-14
80459	SM(41:1) (a)	SM	rs34578187	20	12920651	12940003	T	C	0.296	-0.174915	0.023982	3.61391e-13	-0.177589	0.0239883	1.59293e-13	-0.182852	0.0240993	1.97111e-14
80460	SM(41:1) (a)	SM	rs34738379	20	12920713	12940065	C	A	0.296	-0.174939	0.0239814	3.58359e-13	-0.177661	0.0239877	1.55528e-13	-0.182966	0.0240987	1.89895e-14
80461	SM(41:1) (a)	SM	rs6078828	20	12920817	12940169	C	T	0.296	-0.174875	0.0239776	3.6225e-13	-0.177533	0.023984	1.60421e-13	-0.182812	0.0240949	1.97572e-14
80462	SM(41:1) (a)	SM	rs6078829	20	12920848	12940200	C	T	0.296	-0.17487	0.023977	3.62356e-13	-0.177527	0.0239834	1.60514e-13	-0.182834	0.0240943	1.95908e-14
80463	SM(41:1) (a)	SM	rs12625900	20	12922131	12941483	G	A	0.296	-0.174759	0.0239654	3.65146e-13	-0.17741	0.0239718	1.62033e-13	-0.182742	0.0240828	1.9617e-14
80464	SM(41:1) (a)	SM	rs12625922	20	12922340	12941692	G	A	0.296	-0.174772	0.0239635	3.62145e-13	-0.177411	0.02397	1.61314e-13	-0.182718	0.0240809	1.9681e-14
80465	SM(41:1) (a)	SM	rs6033553	20	12922766	12942118	C	T	0.185	0.169368	0.0282412	2.14239e-09	0.199333	0.0282067	1.80304e-12	0.171516	0.0283842	8.1942e-10
80466	SM(41:1) (a)	SM	rs35995533	20	12923547	12942899	A	G	0.144	0.235964	0.0313349	6.04726e-14	0.288733	0.0312527	3.68762e-20	0.240889	0.0314926	1.23051e-14
80467	SM(41:1) (a)	SM	rs62201681	20	12923818	12943170	A	G	0.293	-0.100735	0.0245882	4.25457e-05	-0.152964	0.0245343	4.89372e-10	-0.101516	0.0247047	2.02095e-05
80468	SM(41:1) (a)	SM	rs13039342	20	12923950	12943302	G	T	0.296	-0.174557	0.0239473	3.72963e-13	-0.177126	0.0239539	1.69792e-13	-0.182538	0.0240649	2.00477e-14
80469	SM(41:1) (a)	SM	rs6134727	20	12924120	12943472	A	C	0.128	0.276669	0.0326481	3.24241e-17	0.338216	0.0325316	4.97396e-25	0.283145	0.032817	4.27046e-18
80470	SM(41:1) (a)	SM	rs34845005	20	12924199	12943551	T	C	0.296	-0.174511	0.0239445	3.75979e-13	-0.177058	0.0239513	1.72346e-13	-0.182495	0.0240621	2.01894e-14
80471	SM(41:1) (a)	SM	rs12624670	20	12924416	12943768	A	C	0.296	-0.17446	0.0239398	3.77737e-13	-0.176982	0.0239465	1.7452e-13	-0.182404	0.0240573	2.0542e-14
80472	SM(41:1) (a)	SM	rs6078831	20	12924935	12944287	T	C	0.296	-0.17449	0.0239469	3.80606e-13	-0.177529	0.0239528	1.49438e-13	-0.182501	0.0240645	2.02654e-14
80473	SM(41:1) (a)	SM	rs6078832	20	12924958	12944310	A	C	0.296	-0.174462	0.0239454	3.82565e-13	-0.177499	0.0239513	1.50363e-13	-0.182475	0.0240631	2.03614e-14
80474	SM(41:1) (a)	SM	rs34009197	20	12925138	12944490	T	C	0.296	-0.174066	0.0239368	4.23722e-13	-0.177165	0.0239427	1.63505e-13	-0.18199	0.0240544	2.32521e-14
80475	SM(41:1) (a)	SM	rs12624964	20	12925909	12945261	T	A	0.295	-0.173351	0.0239762	5.74348e-13	-0.175867	0.0239833	2.67572e-13	-0.181192	0.0240941	3.28356e-14
80476	SM(41:1) (a)	SM	rs12624970	20	12925917	12945269	T	C	0.294	-0.172432	0.0239824	7.68557e-13	-0.175305	0.0239889	3.21951e-13	-0.180275	0.0241004	4.43801e-14
80477	SM(41:1) (a)	SM	rs6078833	20	12927208	12946560	T	C	0.3	-0.175751	0.0237969	1.82755e-13	-0.182758	0.0237958	1.94471e-14	-0.183903	0.0239146	8.98163e-15
80478	SM(41:1) (a)	SM	rs6078834	20	12927466	12946818	T	C	0.3	-0.175617	0.0237917	1.88314e-13	-0.182575	0.0237909	2.038e-14	-0.18377	0.0239094	9.2559e-15
80479	SM(41:1) (a)	SM	rs6078835	20	12927879	12947231	G	A	0.369	-0.122016	0.0225146	6.38281e-08	-0.125158	0.0225243	2.91032e-08	-0.126486	0.0226267	1.20177e-08
80480	SM(41:1) (a)	SM	rs6078836	20	12927894	12947246	C	T	0.3	-0.175551	0.023788	1.90634e-13	-0.182488	0.0237872	2.0772e-14	-0.183723	0.0239058	9.31264e-15
80481	SM(41:1) (a)	SM	rs13036286	20	12928644	12947996	A	G	0.3	-0.176416	0.0238214	1.57095e-13	-0.183206	0.0238206	1.78919e-14	-0.184646	0.023939	7.50975e-15
80482	SM(41:1) (a)	SM	rs17226244	20	12928793	12948145	T	G	0.3	-0.176193	0.0238259	1.70204e-13	-0.182919	0.0238256	1.9864e-14	-0.184379	0.0239436	8.27774e-15
80483	SM(41:1) (a)	SM	rs13036377	20	12928940	12948292	G	A	0.185	0.169806	0.0283373	2.20736e-09	0.1997	0.0283022	1.94817e-12	0.172015	0.02848	8.33592e-10
80484	SM(41:1) (a)	SM	rs6074527	20	12929239	12948591	C	T	0.31	-0.182541	0.0237677	1.94355e-14	-0.191181	0.0237636	1.08704e-15	-0.19056	0.0238846	9.3366e-16
80485	SM(41:1) (a)	SM	rs6074528	20	12929945	12949297	A	G	0.297	-0.186258	0.024123	1.41596e-14	-0.187117	0.0241349	1.09474e-14	-0.194332	0.0242407	6.86719e-16
80486	SM(41:1) (a)	SM	rs6078838	20	12930201	12949553	T	G	0.367	-0.128919	0.0227356	1.52676e-08	-0.127243	0.0227534	2.3619e-08	-0.133169	0.0228477	2.99082e-09
80487	SM(41:1) (a)	SM	rs13036973	20	12930239	12949591	A	G	0.297	-0.187115	0.0241504	1.15213e-14	-0.188157	0.0241612	8.37545e-15	-0.195111	0.0242682	5.70664e-16
80488	SM(41:1) (a)	SM	rs6134729	20	12930262	12949614	G	A	0.128	0.279358	0.0328621	2.60207e-17	0.340993	0.032745	4.19912e-25	0.2859	0.0330303	3.36444e-18
80489	SM(41:1) (a)	SM	rs13036877	20	12930455	12949807	C	A	0.367	-0.129016	0.0227637	1.55188e-08	-0.127649	0.0227808	2.21744e-08	-0.133277	0.0228758	3.03505e-09
80490	SM(41:1) (a)	SM	rs2273691	20	12931000	12950352	A	G	0.297	-0.188566	0.0241874	7.9171e-15	-0.189829	0.024198	5.34581e-15	-0.196698	0.0243058	3.7252e-16
80491	SM(41:1) (a)	SM	rs6078839	20	12932000	12951352	T	C	0.298	-0.190503	0.0242214	4.61815e-15	-0.192542	0.0242302	2.40092e-15	-0.19834	0.0243402	2.36371e-16
80492	SM(41:1) (a)	SM	rs35100774	20	12932534	12951886	A	G	0.299	-0.188411	0.024236	9.41098e-15	-0.191988	0.0242376	2.95724e-15	-0.196294	0.0243548	4.85888e-16
80493	SM(41:1) (a)	SM	rs4100052	20	12933104	12952456	T	C	0.299	-0.189848	0.0242624	6.32738e-15	-0.193533	0.0242641	1.90673e-15	-0.197963	0.0243814	2.99833e-16
80494	SM(41:1) (a)	SM	rs6134730	20	12934992	12954344	C	T	0.184	0.182686	0.0286758	2.04635e-10	0.214546	0.0286361	7.98439e-14	0.185332	0.0288214	7.02883e-11
80495	SM(41:1) (a)	SM	rs6078841	20	12936365	12955717	T	C	0.095	-0.25102	0.038291	6.11037e-11	-0.263775	0.0382805	6.27035e-12	-0.252787	0.038467	2.77354e-11
80496	SM(41:1) (a)	SM	rs6033555	20	12936520	12955872	G	A	0.074	0.321996	0.0430072	8.31639e-14	0.391349	0.0428827	1.03257e-19	0.328481	0.0431953	1.73027e-14
80497	SM(41:1) (a)	SM	rs6109626	20	12938069	12957421	T	C	0.297	-0.0880867	0.0242782	0.000287415	-0.159856	0.0242	4.37821e-11	-0.0912339	0.0243943	9.31699e-05
80498	SM(41:1) (a)	SM	rs6074530	20	12938206	12957558	C	A	0.094	-0.248287	0.0380761	7.67789e-11	-0.273272	0.0380448	7.8557e-13	-0.251385	0.038254	2.77497e-11
80499	SM(41:1) (a)	SM	rs35029353	20	12939100	12958452	G	A	0.094	-0.246531	0.0381205	1.09311e-10	-0.271374	0.0380902	1.19675e-12	-0.249677	0.0382988	3.92398e-11
80500	SM(41:1) (a)	SM	rs34028602	20	12939126	12958478	A	G	0.093	-0.246583	0.0381458	1.11431e-10	-0.270488	0.0381171	1.46528e-12	-0.249649	0.0383239	4.0561e-11
80501	SM(41:1) (a)	SM	rs6041735	20	12940649	12960001	C	T	0.651	-0.356627	0.0225288	7.05442e-55	-0.439162	0.0221601	1.40642e-83	-0.367271	0.0226446	7.78083e-58
80502	SM(41:1) (a)	SM	rs6041737	20	12941696	12961048	C	T	0.393	-0.156986	0.0223764	2.59485e-12	-0.228394	0.0222377	1.74325e-24	-0.16114	0.0224865	4.4904e-13
80503	SM(41:1) (a)	SM	rs73079703	20	12941782	12961134	T	C	0.258	-0.232281	0.0250358	2.84618e-20	-0.239312	0.0250243	2.02377e-21	-0.239663	0.025161	1.3077e-21
80504	SM(41:1) (a)	SM	rs8183164	20	12942600	12961952	A	C	0.258	-0.232798	0.0250074	2.13622e-20	-0.239695	0.0249961	1.58079e-21	-0.239565	0.0251324	1.22466e-21
80505	SM(41:1) (a)	SM	rs3848744	20	12942649	12962001	G	A	0.65	-0.360906	0.0224365	1.52635e-56	-0.440832	0.022079	9.46509e-85	-0.371641	0.0225525	1.386e-59
80506	SM(41:1) (a)	SM	rs6074531	20	12943325	12962677	A	T	0.25	-0.0953361	0.0257049	0.000209843	-0.164303	0.025634	1.59272e-10	-0.0976263	0.0258253	7.93516e-05
80507	SM(41:1) (a)	SM	rs3843765	20	12943737	12963089	A	G	0.649	-0.362017	0.0223769	3.74931e-57	-0.441583	0.022021	1.9162e-85	-0.372607	0.0224931	3.58885e-60
80508	SM(41:1) (a)	SM	rs3848745	20	12944067	12963419	A	G	0.649	-0.362355	0.0223777	3.01491e-57	-0.442823	0.0220185	6.498e-86	-0.372852	0.0224938	3.05237e-60
80509	SM(41:1) (a)	SM	rs6074532	20	12944244	12963596	G	A	0.251	-0.0927852	0.0256945	0.000307042	-0.163552	0.0256226	1.89074e-10	-0.095016	0.0258149	0.000117676
80510	SM(41:1) (a)	SM	rs433279	20	12944539	12963891	T	C	0.069	0.323124	0.043633	1.53999e-13	0.38372	0.0435312	1.66812e-18	0.332626	0.0438393	1.972e-14
80511	SM(41:1) (a)	SM	rs6078846	20	12945013	12964365	C	T	0.251	-0.0887413	0.0256634	0.000547515	-0.159545	0.0255934	4.92275e-10	-0.0910971	0.0257836	0.000207391
80512	SM(41:1) (a)	SM	rs6131414	20	12945669	12965021	A	G	0.258	-0.232357	0.0249008	1.74329e-20	-0.239935	0.024888	9.72376e-22	-0.23989	0.0250264	7.39028e-22
80513	SM(41:1) (a)	SM	rs3903703	20	12945963	12965315	G	A	0.65	-0.361463	0.0223608	4.62385e-57	-0.441484	0.0220028	1.56037e-85	-0.37194	0.0224771	4.75112e-60
80514	SM(41:1) (a)	SM	rs7272107	20	12946328	12965680	A	G	0.258	-0.23231	0.0249041	1.79588e-20	-0.239868	0.0248913	1.01061e-21	-0.239813	0.0250296	7.69953e-22
80515	SM(41:1) (a)	SM	rs73079713	20	12947141	12966493	T	C	0.258	-0.232353	0.024907	1.78658e-20	-0.239903	0.0248943	1.00862e-21	-0.239881	0.0250325	7.58275e-22
80516	SM(41:1) (a)	SM	rs4814173	20	12947532	12966884	C	G	0.65	-0.361506	0.0223642	4.68242e-57	-0.441636	0.0220057	1.45311e-85	-0.372038	0.0224805	4.61161e-60
80517	SM(41:1) (a)	SM	rs4813102	20	12947883	12967235	T	A	0.602	-0.34454	0.0219522	5.31245e-54	-0.411848	0.0216729	2.48255e-77	-0.353326	0.0220647	1.80876e-56
80518	SM(41:1) (a)	SM	rs6078848	20	12947955	12967307	A	G	0.094	-0.243057	0.0378688	1.50305e-10	-0.266077	0.0378425	2.32791e-12	-0.246001	0.0380464	5.57501e-11
80519	SM(41:1) (a)	SM	rs4425154	20	12950470	12969822	T	C	0.251	-0.0898797	0.0256629	0.000464044	-0.159251	0.0255938	5.29824e-10	-0.0922598	0.0257833	0.000174757
80520	SM(41:1) (a)	SM	rs3848746	20	12950606	12969958	G	A	0.649	-0.356647	0.0224324	2.70578e-55	-0.437516	0.0220715	1.44479e-83	-0.367053	0.0225484	3.10788e-58
80521	SM(41:1) (a)	SM	rs17226258	20	12951527	12970879	T	A	0.181	-0.183709	0.0289285	2.5276e-10	-0.209559	0.0288927	5.24431e-13	-0.192217	0.0290704	2.1158e-11
80522	SM(41:1) (a)	SM	rs62201685	20	12952602	12971954	C	T	0.25	-0.0932492	0.0256816	0.000284413	-0.16274	0.0256108	2.27817e-10	-0.0954938	0.0258022	0.000108666
80523	SM(41:1) (a)	SM	rs6134734	20	12952640	12971992	T	A	0.258	-0.231849	0.0249449	2.50054e-20	-0.240501	0.0249314	9.29515e-22	-0.239512	0.0250704	9.99923e-22
80524	SM(41:1) (a)	SM	rs2327452	20	12952964	12972316	C	A	0.65	-0.358638	0.0224122	5.66181e-56	-0.439989	0.022049	1.24168e-84	-0.369162	0.0225283	5.83348e-59
80525	SM(41:1) (a)	SM	rs74178014	20	12953057	12972409	G	A	0.094	-0.241868	0.0378867	1.87906e-10	-0.265382	0.0378596	2.71148e-12	-0.244671	0.0380643	7.14543e-11
80526	SM(41:1) (a)	SM	rs6078851	20	12953298	12972650	T	C	0.25	-0.0931831	0.0256776	0.00028663	-0.162743	0.0256067	2.26178e-10	-0.0954267	0.0257983	0.000109538
80527	SM(41:1) (a)	SM	rs74178015	20	12953307	12972659	C	T	0.094	-0.241803	0.0378846	1.89587e-10	-0.265307	0.0378575	2.74236e-12	-0.244604	0.0380622	7.21077e-11
80528	SM(41:1) (a)	SM	rs6109634	20	12953314	12972666	G	A	0.258	-0.231868	0.024946	2.4968e-20	-0.240476	0.0249327	9.43935e-22	-0.23947	0.0250715	1.01996e-21
80529	SM(41:1) (a)	SM	rs2327451	20	12953934	12973286	A	C	0.649	-0.359938	0.0223571	1.29326e-56	-0.440921	0.0219951	2.31496e-85	-0.370389	0.0224734	1.3378e-59
80530	SM(41:1) (a)	SM	rs4544513	20	12954215	12973567	T	C	0.305	-0.212181	0.0236146	4.08455e-19	-0.230873	0.0235734	2.3068e-22	-0.220248	0.0237345	1.29033e-20
80531	SM(41:1) (a)	SM	rs62201686	20	12954620	12973972	A	T	0.017	0.547178	0.0931856	4.6258e-09	0.644664	0.0931027	4.94912e-12	0.56388	0.0936069	9.19296e-10
80532	SM(41:1) (a)	SM	rs6109637	20	12954804	12974156	T	C	0.305	-0.212174	0.0236137	4.08507e-19	-0.230864	0.0235726	2.30842e-22	-0.220242	0.0237337	1.28952e-20
80533	SM(41:1) (a)	SM	rs4508668	20	12955601	12974953	C	T	0.649	-0.359171	0.0223501	2.02481e-56	-0.440399	0.0219876	3.17114e-85	-0.36955	0.0224664	2.21055e-59
80534	SM(41:1) (a)	SM	rs6041744	20	12956880	12976232	C	A	0.209	-0.211973	0.0272912	9.72215e-15	-0.302619	0.0271013	1.37756e-28	-0.221379	0.0274206	4.35057e-16
80535	SM(41:1) (a)	SM	rs3848748	20	12957587	12976939	C	G	0.258	-0.235207	0.0249312	6.74387e-21	-0.243049	0.0249183	3.29455e-22	-0.242992	0.0250567	2.5324e-22
80536	SM(41:1) (a)	SM	rs34128067	20	12957679	12977031	G	A	0.094	-0.239064	0.0377836	2.71095e-10	-0.261486	0.0377575	4.90497e-12	-0.241162	0.0379608	1.16106e-10
80537	SM(41:1) (a)	SM	rs438568	20	12958687	12978039	G	A	0.607	-0.416468	0.0216647	4.83405e-79	-0.500908	0.0212205	8.53242e-116	-0.430994	0.0217788	6.11732e-84
80538	SM(41:1) (a)	SM	rs4814175	20	12959094	12978446	T	A	0.606	-0.417664	0.0216166	8.47803e-80	-0.502372	0.0211722	6.20608e-117	-0.432018	0.0217308	1.16228e-84
80539	SM(41:1) (a)	SM	rs4814176	20	12959398	12978750	C	T	0.606	-0.417667	0.0216163	8.42718e-80	-0.502374	0.021172	6.16341e-117	-0.432038	0.0217306	1.13907e-84
80540	SM(41:1) (a)	SM	rs1321940	20	12959885	12979237	G	A	0.606	-0.41668	0.0216226	2.06379e-79	-0.500541	0.0211827	4.81755e-116	-0.431129	0.0217368	2.71783e-84
80541	SM(41:1) (a)	SM	rs6078854	20	12960153	12979505	A	T	0.353	-0.290719	0.0228504	2.2308e-36	-0.305754	0.0228057	4.08338e-40	-0.29806	0.0229637	3.80097e-38
80542	SM(41:1) (a)	SM	rs4814177	20	12960956	12980308	G	C	0.205	-0.213709	0.027449	8.4034e-15	-0.304212	0.0272624	1.48859e-28	-0.222881	0.0275783	4.06813e-16
80543	SM(41:1) (a)	SM	rs1830589	20	12961311	12980663	C	A	0.086	0.354788	0.0402072	1.66775e-18	0.429275	0.0400595	1.88373e-26	0.365176	0.0404058	1.16509e-19
80544	SM(41:1) (a)	SM	rs61087198	20	12961312	12980664	T	G	0.093	-0.23327	0.038133	1.02305e-09	-0.254887	0.0381082	2.50798e-11	-0.235276	0.0383119	4.45265e-10
80545	SM(41:1) (a)	SM	rs6074536	20	12961551	12980903	A	G	0.301	-0.258864	0.0237741	2.76872e-27	-0.337006	0.0235555	1.85551e-45	-0.267013	0.0238899	6.2971e-29
80546	SM(41:1) (a)	SM	rs3848749	20	12962089	12981441	C	T	0.258	-0.233424	0.024947	1.39707e-20	-0.241406	0.0249345	6.62165e-22	-0.241158	0.0250723	5.39921e-22
80547	SM(41:1) (a)	SM	rs3910136	20	12962261	12981613	A	T	0.348	-0.244231	0.0228859	2.75621e-26	-0.326994	0.0226488	3.07136e-46	-0.252746	0.0229982	4.81351e-28
80548	SM(41:1) (a)	SM	rs364585	20	12962718	12982070	G	A	0.606	-0.417254	0.0215932	8.06522e-80	-0.501148	0.0211522	1.28639e-116	-0.431694	0.0217074	1.03319e-84
80549	SM(41:1) (a)	SM	rs382003	20	12963171	12982523	A	G	0.258	-0.232831	0.0249145	1.55263e-20	-0.239934	0.0249034	1.03895e-21	-0.240671	0.0250397	5.76539e-22
80550	SM(41:1) (a)	SM	rs6078855	20	12963186	12982538	A	G	0.301	-0.258776	0.0237636	2.7365e-27	-0.336935	0.0235448	1.76859e-45	-0.266904	0.0238794	6.27619e-29
80551	SM(41:1) (a)	SM	rs6078856	20	12963663	12983015	A	G	0.301	-0.258618	0.0237629	2.92702e-27	-0.336917	0.0235436	1.77053e-45	-0.266746	0.0238787	6.72144e-29
80552	SM(41:1) (a)	SM	rs6074537	20	12964154	12983506	A	G	0.301	-0.258746	0.0237618	2.74809e-27	-0.336898	0.0235429	1.77915e-45	-0.266879	0.0238776	6.28908e-29
80553	SM(41:1) (a)	SM	rs3848750	20	12965105	12984457	T	A	0.321	-0.239035	0.0235264	5.26822e-24	-0.301163	0.0233728	2.38261e-37	-0.248564	0.0236403	7.32848e-26
80554	SM(41:1) (a)	SM	rs6078859	20	12965240	12984592	G	C	0.095	-0.238798	0.0375127	2.11453e-10	-0.259956	0.037488	4.60888e-12	-0.240912	0.03769	9.0232e-11
80555	SM(41:1) (a)	SM	rs3848751	20	12965401	12984753	G	T	0.301	-0.259199	0.0237728	2.36649e-27	-0.337975	0.0235512	1.01707e-45	-0.267436	0.0238886	5.15461e-29
80556	SM(41:1) (a)	SM	rs2876240	20	12965665	12985017	A	G	0.301	-0.259155	0.0237734	2.42058e-27	-0.337939	0.0235517	1.04354e-45	-0.267388	0.0238892	5.28336e-29
80557	SM(41:1) (a)	SM	rs3848752	20	12966051	12985403	C	T	0.302	-0.259463	0.023777	2.14479e-27	-0.337838	0.0235558	1.14679e-45	-0.267758	0.0238927	4.5406e-29
80558	SM(41:1) (a)	SM	rs168622	20	12966089	12985441	G	T	0.606	-0.417722	0.0215861	4.9007e-80	-0.501108	0.0211465	1.18746e-116	-0.43216	0.0217004	6.18976e-85
80559	SM(41:1) (a)	SM	rs3910135	20	12966320	12985672	C	T	0.302	-0.259326	0.023777	2.28134e-27	-0.337721	0.0235557	1.22701e-45	-0.26761	0.0238927	4.85882e-29
80560	SM(41:1) (a)	SM	rs360539	20	12966440	12985792	G	T	0.257	-0.235017	0.0249489	7.78881e-21	-0.239855	0.0249431	1.24418e-21	-0.242641	0.025074	3.08755e-22
80561	SM(41:1) (a)	SM	rs6078860	20	12966738	12986090	T	C	0.095	-0.238275	0.0375149	2.31941e-10	-0.258834	0.0374909	5.70466e-12	-0.2403	0.037693	1.0057e-10
80562	SM(41:1) (a)	SM	rs6131417	20	12967751	12987103	A	G	0.256	-0.235465	0.024997	7.80474e-21	-0.240543	0.0249916	1.13865e-21	-0.242921	0.0251221	3.31415e-22
80563	SM(41:1) (a)	SM	rs6134740	20	12968649	12988001	C	G	0.257	-0.235415	0.0249805	7.52276e-21	-0.240959	0.0249741	9.13069e-22	-0.242862	0.0251058	3.19105e-22
80564	SM(41:1) (a)	SM	rs4081899	20	12969241	12988593	C	T	0.302	-0.258469	0.0237787	3.38416e-27	-0.33727	0.0235562	1.60751e-45	-0.266822	0.0238945	7.04028e-29
80565	SM(41:1) (a)	SM	rs680379	20	12969400	12988752	G	A	0.605	-0.41674	0.0215523	6.45299e-80	-0.497844	0.0211253	1.87423e-115	-0.431095	0.0216666	8.62116e-85
80566	SM(41:1) (a)	SM	rs3848753	20	12969417	12988769	A	G	0.302	-0.258362	0.0237775	3.52861e-27	-0.337172	0.0235549	1.68369e-45	-0.266716	0.0238932	7.3399e-29
80567	SM(41:1) (a)	SM	rs3903704	20	12969909	12989261	T	C	0.096	-0.235719	0.0374198	3.24399e-10	-0.257162	0.0373941	6.88373e-12	-0.2379	0.0375977	1.36735e-10
80568	SM(41:1) (a)	SM	rs6134741	20	12970842	12990194	A	G	0.256	-0.235707	0.0250058	7.39074e-21	-0.240498	0.0250013	1.20481e-21	-0.243208	0.0251309	3.06849e-22
80569	SM(41:1) (a)	SM	rs3848754	20	12971345	12990697	C	T	0.302	-0.258355	0.0237741	3.48343e-27	-0.336884	0.0235523	1.95074e-45	-0.266718	0.0238899	7.21334e-29
80570	SM(41:1) (a)	SM	rs3848755	20	12971437	12990789	C	T	0.302	-0.258346	0.0237741	3.49789e-27	-0.336877	0.0235524	1.95956e-45	-0.266709	0.0238899	7.2425e-29
80571	SM(41:1) (a)	SM	rs686548	20	12973521	12992873	T	A	0.606	-0.417219	0.0215794	7.0563e-80	-0.497353	0.0211581	7.10519e-115	-0.431593	0.0216937	8.93362e-85
80572	SM(41:1) (a)	SM	rs6041755	20	12973617	12992969	T	C	0.348	-0.244907	0.0228726	1.89253e-26	-0.326972	0.0226364	2.79489e-46	-0.253667	0.022985	2.91606e-28
80573	SM(41:1) (a)	SM	rs13037956	20	12974302	12993654	A	C	0.302	-0.257632	0.0237761	4.86174e-27	-0.335659	0.0235569	4.13095e-45	-0.266026	0.023892	1.00093e-28
80574	SM(41:1) (a)	SM	rs13037824	20	12974337	12993689	T	A	0.096	-0.235736	0.0374669	3.40331e-10	-0.256513	0.0374421	8.25547e-12	-0.237749	0.0376453	1.47684e-10
80575	SM(41:1) (a)	SM	rs6074538	20	12974493	12993845	T	C	0.302	-0.258186	0.0237775	3.81969e-27	-0.33666	0.0235565	2.29945e-45	-0.266568	0.0238934	7.86485e-29
80576	SM(41:1) (a)	SM	rs6078866	20	12974567	12993919	G	A	0.302	-0.258294	0.0237825	3.72834e-27	-0.336816	0.0235615	2.18721e-45	-0.266684	0.0238985	7.65326e-29
80577	SM(41:1) (a)	SM	rs6074539	20	12974665	12994017	A	G	0.302	-0.25826	0.0237858	3.84721e-27	-0.336863	0.0235646	2.18325e-45	-0.266649	0.0239018	7.9088e-29
80578	SM(41:1) (a)	SM	rs59131252	20	12975257	12994609	A	C	0.256	-0.233778	0.02507	1.92113e-20	-0.2364	0.0250711	7.34708e-21	-0.241245	0.0251953	8.1639e-22
80579	SM(41:1) (a)	SM	rs139483307	20	12975980	12995332	C	T	0.013	0.531673	0.104464	3.74084e-07	0.624503	0.104388	2.36151e-09	0.540626	0.104917	1.3376e-07
80580	SM(41:1) (a)	SM	rs6078867	20	12976151	12995503	G	A	0.096	-0.235359	0.0374537	3.58207e-10	-0.258465	0.0374259	5.63561e-12	-0.237572	0.0376322	1.50089e-10
80581	SM(41:1) (a)	SM	rs6078868	20	12976256	12995608	C	A	0.304	-0.255578	0.0237724	1.19486e-26	-0.333038	0.0235576	1.89526e-44	-0.263686	0.0238886	2.85451e-28
80582	SM(41:1) (a)	SM	rs6078869	20	12976412	12995764	G	A	0.096	-0.240853	0.0375031	1.47012e-10	-0.260353	0.0374808	4.25633e-12	-0.243095	0.0376814	6.12996e-11
80583	SM(41:1) (a)	SM	rs17812029	20	12977337	12996689	T	C	0.24	-0.210211	0.0255564	2.62629e-16	-0.200824	0.025581	5.36398e-15	-0.216137	0.0256869	2.6252e-17
80584	SM(41:1) (a)	SM	rs2327450	20	12977506	12996858	T	G	0.254	-0.167922	0.025657	6.54248e-11	-0.250933	0.0255105	1.28977e-22	-0.178776	0.0257791	2.3217e-12
80585	SM(41:1) (a)	SM	rs2327449	20	12978403	12997755	C	A	0.247	-0.252478	0.0254241	5.14916e-23	-0.314089	0.0252809	6.93116e-35	-0.260416	0.0255495	1.95569e-24
80586	SM(41:1) (a)	SM	rs6074541	20	12978517	12997869	T	C	0.155	-0.219206	0.0306864	1.05027e-12	-0.288389	0.0305738	6.1706e-21	-0.229728	0.0308357	5.56373e-14
80587	SM(41:1) (a)	SM	rs16993611	20	12979073	12998425	G	A	0.092	-0.221387	0.0379056	5.54678e-09	-0.247739	0.0378778	6.78706e-11	-0.222081	0.0380874	2.95131e-09
80588	SM(41:1) (a)	SM	rs17812036	20	12979690	12999042	A	G	0.092	-0.190319	0.0409158	3.5344e-06	-0.245195	0.0408506	2.24922e-09	-0.197619	0.0411108	7.91161e-07
80589	SM(41:1) (a)	SM	rs3848756	20	12980142	12999494	T	C	0.247	-0.257379	0.0255196	1.11141e-23	-0.31762	0.0253767	2.25761e-35	-0.265616	0.0256449	3.68011e-25
80590	SM(41:1) (a)	SM	rs4814178	20	12980470	12999822	T	C	0.218	-0.13495	0.0269349	5.60381e-07	-0.177104	0.0268982	5.05789e-11	-0.139261	0.0270652	1.39172e-07
80591	SM(41:1) (a)	SM	rs35007019	20	12980475	12999827	C	T	0.093	-0.218927	0.0378214	7.55076e-09	-0.240885	0.0378006	2.0366e-10	-0.219587	0.0380042	4.03578e-09
80592	SM(41:1) (a)	SM	rs34928736	20	12980599	12999951	G	A	0.093	-0.219612	0.0378379	6.88638e-09	-0.241581	0.0378178	1.8415e-10	-0.220483	0.0380206	3.56371e-09
80593	SM(41:1) (a)	SM	rs815999	20	12980661	13000013	A	T	0.267	-0.195352	0.0248564	4.98902e-15	-0.218789	0.0248156	1.74684e-18	-0.202053	0.0249801	3.85036e-16
80594	SM(41:1) (a)	SM	rs815998	20	12980668	13000020	C	T	0.291	-0.144289	0.0241747	2.62138e-09	-0.149381	0.0241735	7.14133e-10	-0.150552	0.0242932	3.12952e-10
80595	SM(41:1) (a)	SM	rs35291215	20	12980776	13000128	A	G	0.093	-0.218893	0.0378307	7.65764e-09	-0.240392	0.0378111	2.24176e-10	-0.219582	0.0380135	4.07278e-09
80596	SM(41:1) (a)	SM	rs6078871	20	12980796	13000148	T	A	0.224	-0.13827	0.0265548	1.98936e-07	-0.182664	0.0265125	6.30019e-12	-0.142303	0.0266849	5.07584e-08
80597	SM(41:1) (a)	SM	rs3916175	20	12980826	13000178	A	G	0.373	-0.188559	0.0225831	8.88315e-17	-0.235374	0.0224976	2.43948e-25	-0.19388	0.0226963	8.88733e-18
80598	SM(41:1) (a)	SM	rs608994	20	12980885	13000237	A	G	0.67	-0.342479	0.0228436	1.57586e-49	-0.400281	0.0226463	1.38449e-67	-0.352916	0.0229622	2.70807e-52
80599	SM(41:1) (a)	SM	rs608630	20	12980917	13000269	C	T	0.308	-0.211109	0.023965	1.79913e-18	-0.22961	0.023934	1.38828e-21	-0.217885	0.0240841	1.07332e-19
80600	SM(41:1) (a)	SM	rs57174227	20	12981151	13000503	T	G	0.091	-0.216322	0.0383032	1.71816e-08	-0.238273	0.0382865	5.26798e-10	-0.215905	0.0384861	1.07275e-08
80601	SM(41:1) (a)	SM	rs77229235	20	12981207	13000559	C	A	0.055	0.289973	0.0484813	2.39526e-09	0.337569	0.0484286	3.61028e-12	0.296948	0.048707	5.8713e-10
80602	SM(41:1) (a)	SM	rs404368	20	12981270	13000622	T	G	0.381	-0.192095	0.0224133	1.45794e-17	-0.20741	0.0223887	3.10282e-20	-0.196888	0.0225269	1.61842e-18
80603	SM(41:1) (a)	SM	rs3843766	20	12981561	13000913	T	C	0.451	-0.186226	0.0218422	2.14852e-17	-0.20049	0.0218183	6.25462e-20	-0.193095	0.0219534	9.96878e-19
80604	SM(41:1) (a)	SM	rs3848757	20	12981617	13000969	A	G	0.451	-0.18635	0.0218497	2.09599e-17	-0.200458	0.0218261	6.52411e-20	-0.193366	0.0219608	9.18185e-19
80605	SM(41:1) (a)	SM	rs3848758	20	12981706	13001058	A	G	0.452	-0.186186	0.0218371	2.13808e-17	-0.201181	0.0218113	4.54971e-20	-0.19319	0.0219483	9.42529e-19
80606	SM(41:1) (a)	SM	rs418264	20	12982261	13001613	T	C	0.507	-0.126552	0.0218814	7.86404e-09	-0.130387	0.0218811	2.76096e-09	-0.132223	0.0219911	9.85347e-10
80607	SM(41:1) (a)	SM	rs6078872	20	12982350	13001702	T	C	0.249	-0.105882	0.0256505	3.70848e-05	-0.14373	0.0256254	2.14432e-08	-0.107891	0.0257758	1.44846e-05
80608	SM(41:1) (a)	SM	rs181716	20	12982380	13001732	C	T	0.507	-0.127187	0.0218782	6.57845e-09	-0.130895	0.0218781	2.38059e-09	-0.132971	0.0219879	7.95406e-10
80609	SM(41:1) (a)	SM	rs3848760	20	12982428	13001780	G	T	0.439	-0.131172	0.0221054	3.17692e-09	-0.130892	0.0221117	3.4695e-09	-0.134125	0.0222155	8.4611e-10
80610	SM(41:1) (a)	SM	rs3848761	20	12982672	13002024	G	A	0.439	-0.130671	0.0220908	3.55477e-09	-0.130092	0.0220976	4.21277e-09	-0.133661	0.0222009	9.3867e-10
80611	SM(41:1) (a)	SM	rs3843767	20	12983280	13002632	A	C	0.249	-0.106182	0.0256452	3.51183e-05	-0.144833	0.0256189	1.65888e-08	-0.108231	0.0257706	1.36161e-05
80612	SM(41:1) (a)	SM	rs360538	20	12983672	13003024	G	A	0.744	-0.253875	0.0248493	3.04327e-24	-0.291145	0.0247739	1.91928e-31	-0.263429	0.0249746	5.18044e-26
80613	SM(41:1) (a)	SM	rs360537	20	12984652	13004004	G	A	0.742	-0.251959	0.0248009	5.45632e-24	-0.286844	0.0247298	1.10921e-30	-0.261994	0.0249255	7.58541e-26
80614	SM(41:1) (a)	SM	rs168621	20	12986593	13005945	A	G	0.117	0.318128	0.0340679	1.47373e-20	0.332091	0.0340568	2.95149e-22	0.333076	0.034233	1.86202e-22
80615	SM(41:1) (a)	SM	rs360536	20	12987644	13006996	T	C	0.117	0.317768	0.0340546	1.57057e-20	0.331511	0.034044	3.35743e-22	0.332663	0.0342195	2.0157e-22
80616	SM(41:1) (a)	SM	rs184856	20	12987940	13007292	G	A	0.117	0.318875	0.0340619	1.18385e-20	0.332453	0.0340518	2.62572e-22	0.333749	0.0342268	1.51476e-22
80617	SM(41:1) (a)	SM	rs360533	20	12988887	13008239	A	G	0.117	0.319128	0.0340393	1.04255e-20	0.332348	0.03403	2.54693e-22	0.33408	0.0342042	1.29628e-22
80618	SM(41:1) (a)	SM	rs360532	20	12988904	13008256	T	C	0.117	0.318341	0.0340296	1.26038e-20	0.331551	0.0340203	3.10824e-22	0.333301	0.0341945	1.57233e-22
80619	SM(41:1) (a)	SM	rs6078875	20	12989250	13008602	T	C	0.246	-0.100282	0.0257127	9.71105e-05	-0.140335	0.0256869	4.89273e-08	-0.102496	0.0258375	3.69694e-05
80620	SM(41:1) (a)	SM	rs6074544	20	12989258	13008610	G	A	0.246	-0.10028	0.0257117	9.70759e-05	-0.14033	0.0256859	4.89193e-08	-0.102492	0.0258365	3.69674e-05
80621	SM(41:1) (a)	SM	rs189662	20	12989663	13009015	T	C	0.117	0.318958	0.0340263	1.05565e-20	0.331858	0.0340177	2.82859e-22	0.333791	0.0341911	1.35631e-22
80622	SM(41:1) (a)	SM	rs3761896	20	12989901	13009253	C	T	0.246	-0.100294	0.0257008	9.62029e-05	-0.140293	0.025675	4.86768e-08	-0.102502	0.0258255	3.66508e-05
80623	SM(41:1) (a)	SM	rs3761895	20	12990044	13009396	C	T	0.741	-0.247105	0.0246165	1.80425e-23	-0.270841	0.0245721	6.60878e-28	-0.256815	0.0247414	2.92299e-25
80624	SM(41:1) (a)	SM	rs3761894	20	12990057	13009409	A	T	0.246	-0.10016	0.0257024	9.83954e-05	-0.140252	0.0256766	4.92101e-08	-0.102338	0.0258272	3.76736e-05
80625	SM(41:1) (a)	SM	rs3761893	20	12990212	13009564	A	G	0.741	-0.247236	0.0246149	1.70037e-23	-0.270894	0.0245707	6.41324e-28	-0.256924	0.0247398	2.77523e-25
80626	SM(41:1) (a)	SM	rs360530	20	12990265	13009617	T	C	0.118	0.319391	0.0340184	9.1892e-21	0.332016	0.0340105	2.65091e-22	0.334186	0.0341831	1.18698e-22
80627	SM(41:1) (a)	SM	rs360529	20	12990364	13009716	C	T	0.118	0.319349	0.0340171	9.2651e-21	0.331977	0.0340092	2.67009e-22	0.334174	0.0341818	1.18656e-22
80628	SM(41:1) (a)	SM	rs415347	20	12990482	13009834	T	A	0.118	0.319356	0.0340206	9.33078e-21	0.331999	0.0340127	2.67958e-22	0.33414	0.0341854	1.20987e-22
80629	SM(41:1) (a)	SM	rs360527	20	12991110	13010462	G	A	0.117	0.319337	0.0340425	9.9229e-21	0.332097	0.0340341	2.76631e-22	0.334137	0.034207	1.28564e-22
80630	SM(41:1) (a)	SM	rs646814	20	12991536	13010888	C	T	0.118	0.320566	0.0340259	6.78573e-21	0.332103	0.0340201	2.65578e-22	0.335218	0.0341903	9.03942e-23
80631	SM(41:1) (a)	SM	rs646334	20	12991639	13010991	T	C	0.117	0.326546	0.0341451	1.77968e-21	0.333778	0.0341487	2.3588e-22	0.341022	0.0343092	2.41582e-23
80632	SM(41:1) (a)	SM	rs4813103	20	12991786	13011138	T	C	0.495	-0.119881	0.0218174	4.1216e-08	-0.107416	0.0218358	9.03145e-07	-0.125633	0.0219262	5.35481e-09
80633	SM(41:1) (a)	SM	rs17190775	20	12991897	13011249	T	G	0.246	-0.10047	0.0257078	9.39457e-05	-0.140455	0.0256819	4.73754e-08	-0.102669	0.0258322	3.58247e-05
80634	SM(41:1) (a)	SM	rs17190782	20	12992957	13012309	G	T	0.246	-0.100474	0.0257046	9.36923e-05	-0.140424	0.0256788	4.75234e-08	-0.102617	0.0258288	3.60477e-05
80635	SM(41:1) (a)	SM	rs3859618	20	12993518	13012870	G	A	0.675	-0.219288	0.0232793	6.91212e-21	-0.23456	0.023257	1.11362e-23	-0.22435	0.023395	7.1022e-22
80636	SM(41:1) (a)	SM	rs615921	20	12993880	13013232	T	C	0.117	0.323974	0.0341564	3.74064e-21	0.333404	0.0341552	2.67133e-22	0.338232	0.0343199	5.51724e-23
80637	SM(41:1) (a)	SM	rs3859619	20	12993893	13013245	C	A	0.246	-0.100897	0.0257093	8.77941e-05	-0.14171	0.0256824	3.59949e-08	-0.102928	0.0258334	3.43753e-05
80638	SM(41:1) (a)	SM	rs6078878	20	12994002	13013354	G	T	0.675	-0.219304	0.0232885	7.11733e-21	-0.234568	0.0232661	1.15546e-23	-0.22425	0.023404	7.66213e-22
80639	SM(41:1) (a)	SM	rs6078880	20	12994044	13013396	T	G	0.675	-0.219257	0.0232876	7.22804e-21	-0.234502	0.0232653	1.18445e-23	-0.224236	0.0234031	7.67772e-22
80640	SM(41:1) (a)	SM	rs4814181	20	12994487	13013839	C	T	0.675	-0.218826	0.0232682	7.98761e-21	-0.234362	0.0232454	1.15405e-23	-0.223767	0.0233838	8.61535e-22
80641	SM(41:1) (a)	SM	rs3848762	20	12995113	13014465	C	T	0.675	-0.2186	0.0232629	8.57484e-21	-0.234133	0.0232401	1.24413e-23	-0.223527	0.0233786	9.30709e-22
80642	SM(41:1) (a)	SM	rs4813105	20	12997479	13016831	G	A	0.674	-0.219051	0.0232818	7.685e-21	-0.234478	0.0232592	1.16611e-23	-0.22395	0.0233976	8.43723e-22
80643	SM(41:1) (a)	SM	rs62201705	20	12998048	13017400	A	G	0.018	0.529424	0.0897577	4.00143e-09	0.619766	0.089685	5.48733e-12	0.547788	0.0901864	6.75569e-10
80644	SM(41:1) (a)	SM	rs55646676	20	12998259	13017611	A	G	0.246	-0.100882	0.0257492	9.02456e-05	-0.141395	0.0257227	4.05042e-08	-0.102909	0.0258733	3.53818e-05
80645	SM(41:1) (a)	SM	rs12479968	20	12998349	13017701	G	T	0.246	-0.100953	0.025755	8.95512e-05	-0.141505	0.0257285	3.98183e-08	-0.10298	0.0258791	3.51104e-05
80646	SM(41:1) (a)	SM	rs3843768	20	12999063	13018415	C	T	0.675	-0.219302	0.023313	7.81559e-21	-0.234842	0.0232903	1.14032e-23	-0.224245	0.0234286	8.44378e-22
80647	SM(41:1) (a)	SM	rs3848764	20	12999538	13018890	C	T	0.675	-0.219461	0.023323	7.61332e-21	-0.235054	0.0233002	1.08676e-23	-0.224379	0.0234386	8.31564e-22
80648	SM(41:1) (a)	SM	rs3848765	20	12999563	13018915	T	C	0.675	-0.219433	0.023323	7.69747e-21	-0.234997	0.0233003	1.11383e-23	-0.224362	0.0234386	8.37172e-22
80649	SM(41:1) (a)	SM	rs6078882	20	12999709	13019061	C	T	0.675	-0.219457	0.0233254	7.69478e-21	-0.235039	0.0233026	1.10511e-23	-0.224394	0.023441	8.34262e-22
80650	SM(41:1) (a)	SM	rs12481402	20	12999726	13019078	A	G	0.246	-0.101436	0.0257894	8.46734e-05	-0.142246	0.0257626	3.52717e-08	-0.103504	0.0259134	3.29707e-05
80651	SM(41:1) (a)	SM	rs6131420	20	12999835	13019187	T	A	0.675	-0.219404	0.0233447	8.447e-21	-0.23498	0.023322	1.23178e-23	-0.224329	0.0234602	9.22206e-22
80652	SM(41:1) (a)	SM	rs6131421	20	13000108	13019460	A	G	0.675	-0.219543	0.0233345	7.69129e-21	-0.235165	0.0233116	1.08865e-23	-0.224467	0.0234501	8.38737e-22
80653	SM(41:1) (a)	SM	rs6074546	20	13000258	13019610	T	C	0.675	-0.219774	0.0233422	7.21837e-21	-0.235421	0.0233191	1.00812e-23	-0.224673	0.0234578	7.9529e-22
80654	SM(41:1) (a)	SM	rs6041769	20	13000307	13019659	A	C	0.117	0.324406	0.0342685	4.44915e-21	0.333403	0.034269	3.65269e-22	0.338807	0.0344324	6.4153e-23
80655	SM(41:1) (a)	SM	rs6078883	20	13000349	13019701	C	T	0.674	-0.219709	0.02338	8.53576e-21	-0.235689	0.0233561	1.05453e-23	-0.224716	0.0234955	9.04361e-22
80656	SM(41:1) (a)	SM	rs6078884	20	13000352	13019704	G	T	0.674	-0.219622	0.0233794	8.81967e-21	-0.235657	0.0233554	1.06558e-23	-0.224565	0.023495	9.58998e-22
80657	SM(41:1) (a)	SM	rs6078885	20	13000377	13019729	G	A	0.675	-0.21881	0.0233842	1.24045e-20	-0.234244	0.023362	1.9993e-23	-0.223767	0.0234997	1.34619e-21
80658	SM(41:1) (a)	SM	rs3843769	20	13000827	13020179	C	G	0.676	-0.219799	0.0233565	7.53677e-21	-0.23551	0.0233332	1.03107e-23	-0.224703	0.023472	8.29886e-22
80659	SM(41:1) (a)	SM	rs3848766	20	13001117	13020469	A	C	0.675	-0.219766	0.0233578	7.67641e-21	-0.235461	0.0233346	1.0587e-23	-0.224679	0.0234732	8.4221e-22
80660	SM(41:1) (a)	SM	rs2327448	20	13001216	13020568	G	A	0.676	-0.219787	0.02336	7.67537e-21	-0.235493	0.0233368	1.05461e-23	-0.224705	0.0234755	8.40741e-22
80661	SM(41:1) (a)	SM	rs2876238	20	13001253	13020605	A	T	0.676	-0.21979	0.023361	7.69546e-21	-0.235505	0.0233378	1.05383e-23	-0.224703	0.0234765	8.44645e-22
80662	SM(41:1) (a)	SM	rs360525	20	13001292	13020644	A	G	0.117	0.32515	0.0342908	3.84323e-21	0.334196	0.0342903	3.09829e-22	0.339406	0.0344542	5.75342e-23
80663	SM(41:1) (a)	SM	rs2327447	20	13001364	13020716	A	C	0.676	-0.219802	0.0233678	7.85496e-21	-0.235545	0.0233445	1.06608e-23	-0.224735	0.0234832	8.55722e-22
80664	SM(41:1) (a)	SM	rs2327446	20	13001531	13020883	C	T	0.246	-0.102057	0.0258389	7.90693e-05	-0.143408	0.0258114	2.89871e-08	-0.104113	0.0259627	3.0841e-05
80665	SM(41:1) (a)	SM	rs2327445	20	13001588	13020940	G	A	0.676	-0.219832	0.0233746	7.95934e-21	-0.23561	0.0233511	1.06706e-23	-0.224757	0.02349	8.70654e-22
80666	SM(41:1) (a)	SM	rs3966739	20	13001715	13021067	G	A	0.676	-0.219853	0.0233773	7.97712e-21	-0.235647	0.0233538	1.06243e-23	-0.224776	0.0234927	8.73087e-22
80667	SM(41:1) (a)	SM	rs6078887	20	13002219	13021571	T	C	0.347	-0.158866	0.0233441	1.12969e-11	-0.197637	0.0232943	2.84986e-17	-0.161525	0.0234567	3.26354e-12
80668	SM(41:1) (a)	SM	rs6078889	20	13002683	13022035	A	G	0.348	-0.160172	0.0232897	6.87676e-12	-0.19815	0.0232421	2.01009e-17	-0.162752	0.0234021	2.02288e-12
80669	SM(41:1) (a)	SM	rs58975911	20	13003071	13022423	T	C	0.345	-0.163468	0.0233299	2.77504e-12	-0.201408	0.0232809	6.84821e-18	-0.166348	0.0234429	7.4339e-13
80670	SM(41:1) (a)	SM	rs6078890	20	13003255	13022607	G	A	0.246	-0.105111	0.025902	5.00864e-05	-0.146331	0.0258739	1.63773e-08	-0.107176	0.0260266	1.94576e-05
80671	SM(41:1) (a)	SM	rs6078891	20	13003638	13022990	C	T	0.248	-0.105537	0.0258687	4.56351e-05	-0.14798	0.0258396	1.08324e-08	-0.107282	0.025993	1.86805e-05
80672	SM(41:1) (a)	SM	rs6074548	20	13004604	13023956	T	A	0.403	-0.147745	0.0224414	5.08119e-11	-0.175982	0.0224136	5.01423e-15	-0.152299	0.0225516	8.14304e-12
80673	SM(41:1) (a)	SM	rs6033574	20	13005069	13024421	T	A	0.403	-0.146587	0.0224395	7.13731e-11	-0.174719	0.0224125	7.77895e-15	-0.15113	0.0225499	1.15458e-11
80674	SM(41:1) (a)	SM	rs62201708	20	13008134	13027486	T	C	0.02	0.507511	0.0845705	2.17551e-09	0.58271	0.0845137	6.18108e-12	0.525707	0.0849869	3.36568e-10
80675	SM(41:1) (a)	SM	rs57362538	20	13008817	13028169	T	C	0.108	0.339624	0.0352648	9.49751e-22	0.361748	0.0352365	1.8147e-24	0.354004	0.0354322	1.45674e-23
80676	SM(41:1) (a)	SM	rs11698429	20	13009926	13029278	T	C	0.244	-0.108886	0.0258355	2.53813e-05	-0.143996	0.0258163	2.5786e-08	-0.109814	0.0259616	1.19246e-05
80677	SM(41:1) (a)	SM	rs1367743	20	13012737	13032089	A	T	0.402	-0.142052	0.0223468	2.25718e-10	-0.171566	0.0223179	1.80272e-14	-0.146396	0.0224578	3.93704e-11
80678	SM(41:1) (a)	SM	rs6109661	20	13015758	13035110	T	C	0.117	0.310947	0.0341392	1.20936e-19	0.330686	0.0341197	5.21226e-22	0.324397	0.0343047	2.4991e-21
80679	SM(41:1) (a)	SM	rs17226320	20	13015975	13035327	G	T	0.107	0.341422	0.0352772	6.01639e-22	0.361157	0.035254	2.26193e-24	0.356182	0.0354449	8.21886e-24
80680	SM(41:1) (a)	SM	rs6078895	20	13018450	13037802	A	G	0.246	-0.111916	0.0258879	1.56307e-05	-0.148382	0.0258659	1.02688e-08	-0.112855	0.0260134	7.3353e-06
80681	SM(41:1) (a)	SM	rs6041799	20	13022496	13041848	G	A	0.403	-0.143572	0.0223987	1.60101e-10	-0.171364	0.0223727	2.23425e-14	-0.148174	0.0225103	2.57892e-11
80682	SM(41:1) (a)	SM	rs1897293	20	13023715	13043067	T	C	0.656	-0.132659	0.0231304	1.03028e-08	-0.139172	0.023134	1.92516e-09	-0.13377	0.0232443	4.62225e-09
80683	SM(41:1) (a)	SM	rs4814183	20	13024112	13043464	A	C	0.656	-0.131539	0.023157	1.42053e-08	-0.137834	0.0231604	2.85575e-09	-0.132484	0.0232707	6.63293e-09
80684	SM(41:1) (a)	SM	rs1431441	20	13026863	13046215	G	T	0.657	-0.133917	0.0231652	7.89051e-09	-0.139214	0.0231707	2.02571e-09	-0.135027	0.023279	3.53527e-09
80685	SM(41:1) (a)	SM	rs1367742	20	13027128	13046480	C	T	0.814	-0.209747	0.0282776	1.399e-13	-0.211128	0.0282853	9.8595e-14	-0.213715	0.0284126	3.24228e-14
80686	SM(41:1) (a)	SM	rs3789353	20	13029437	13048789	G	A	0.657	-0.133783	0.0231754	8.27869e-09	-0.139351	0.0231802	1.97957e-09	-0.134686	0.0232891	3.91271e-09
80687	SM(41:1) (a)	SM	rs6078899	20	13029790	13049142	T	C	0.268	-0.117348	0.0251246	3.071e-06	-0.157492	0.0250953	3.78147e-10	-0.117369	0.0252455	1.71453e-06
80688	SM(41:1) (a)	SM	rs1431432	20	13030121	13049473	G	C	0.383	-0.126872	0.022704	2.41387e-08	-0.154386	0.0226845	1.12486e-11	-0.12615	0.0228145	1.69789e-08
80689	SM(41:1) (a)	SM	rs60677349	20	13031040	13050392	T	A	0.185	0.210352	0.028307	1.26316e-13	0.210784	0.0283153	1.1456e-13	0.21439	0.028442	2.87386e-14
80690	SM(41:1) (a)	SM	rs62201721	20	13032094	13051446	C	T	0.186	0.20887	0.0282784	1.76455e-13	0.209988	0.0282856	1.33282e-13	0.212657	0.0284134	4.30021e-14
80691	SM(41:1) (a)	SM	rs6134759	20	13032911	13052263	A	G	0.383	-0.128084	0.0227102	1.79255e-08	-0.155908	0.0226901	7.15794e-12	-0.127414	0.0228207	1.24972e-08
80692	SM(41:1) (a)	SM	rs2327682	20	13034005	13053357	C	A	0.657	-0.134557	0.0231798	6.83828e-09	-0.140076	0.0231848	1.64551e-09	-0.135463	0.0232935	3.23243e-09
80693	SM(41:1) (a)	SM	rs4814191	20	13034010	13053362	T	G	0.657	-0.134566	0.0231797	6.82328e-09	-0.140087	0.0231847	1.64039e-09	-0.135472	0.0232935	3.22539e-09
80694	SM(41:1) (a)	SM	rs6078905	20	13034705	13054057	T	C	0.657	-0.134538	0.0231786	6.86017e-09	-0.140052	0.0231836	1.65274e-09	-0.135416	0.0232924	3.26597e-09
80695	SM(41:1) (a)	SM	rs1431431	20	13035593	13054945	T	C	0.383	-0.127761	0.0227079	1.93916e-08	-0.155598	0.0226878	7.82984e-12	-0.127161	0.0228184	1.32705e-08
80696	SM(41:1) (a)	SM	rs6041821	20	13036800	13056152	T	G	0.186	0.210321	0.0282338	1.10208e-13	0.211999	0.0282402	7.13967e-14	0.214032	0.0283691	2.73081e-14
80697	SM(41:1) (a)	SM	rs8116374	20	13037089	13056441	T	C	0.186	0.207802	0.0282334	2.14056e-13	0.210955	0.0282369	9.37014e-14	0.211497	0.0283687	5.34974e-14
80698	SM(41:1) (a)	SM	rs6041824	20	13037681	13057033	A	C	0.185	0.207991	0.0283212	2.41169e-13	0.208813	0.028329	1.97442e-13	0.211486	0.0284568	6.37646e-14
80699	SM(41:1) (a)	SM	rs6041825	20	13037684	13057036	C	G	0.185	0.20803	0.0283219	2.39049e-13	0.20882	0.0283297	1.97364e-13	0.211591	0.0284575	6.21089e-14
80700	SM(41:1) (a)	SM	rs891660	20	13039022	13058374	A	G	0.186	0.210912	0.028256	9.84332e-14	0.211092	0.0282643	9.53799e-14	0.214646	0.0283913	2.42353e-14
80701	SM(41:1) (a)	SM	rs891661	20	13039029	13058381	G	A	0.186	0.210895	0.0282557	9.88103e-14	0.211046	0.0282639	9.64789e-14	0.21463	0.028391	2.43252e-14
80702	SM(41:1) (a)	SM	rs6109678	20	13041633	13060985	A	G	0.184	0.208919	0.0284279	2.32304e-13	0.209104	0.0284353	2.24461e-13	0.212753	0.0285632	5.62959e-14
80703	SM(41:1) (a)	SM	rs6109679	20	13042990	13062342	A	G	0.202	0.199009	0.0275702	6.06168e-13	0.200462	0.0275747	4.16479e-13	0.204413	0.0277018	9.4452e-14
80704	SM(41:1) (a)	SM	rs2254015	20	13043014	13062366	C	A	0.723	0.119816	0.0248314	1.4367e-06	0.160781	0.024796	9.77452e-11	0.120704	0.0249515	6.79304e-07
80705	SM(41:1) (a)	SM	rs2749391	20	13045437	13064789	G	A	0.722	0.120039	0.0248067	1.34093e-06	0.15989	0.0247724	1.18806e-10	0.12109	0.0249268	6.13572e-07
80706	SM(41:1) (a)	SM	rs7269660	20	13045949	13065301	G	C	0.183	0.209326	0.0284887	2.34719e-13	0.209369	0.0284952	2.34932e-13	0.213053	0.028624	5.85798e-14
80707	SM(41:1) (a)	SM	rs56155938	20	13046104	13065456	A	G	0.183	0.209282	0.0284892	2.37632e-13	0.209344	0.0284956	2.36652e-13	0.213005	0.0286244	5.93786e-14
80708	SM(41:1) (a)	SM	rs187236	20	13047445	13066797	A	G	0.722	0.12004	0.0248067	1.34061e-06	0.159891	0.0247725	1.18789e-10	0.121191	0.0249268	6.01266e-07
80709	SM(41:1) (a)	SM	rs62201743	20	13047914	13067266	T	C	0.09	0.339732	0.0383001	1.04016e-18	0.367196	0.0382666	1.32403e-21	0.355218	0.0384803	2.01436e-20
80710	SM(41:1) (a)	SM	rs7268756	20	13050266	13069618	A	G	0.183	0.209443	0.0284742	2.21468e-13	0.209583	0.0284801	2.15936e-13	0.213127	0.0286096	5.58755e-14
80711	SM(41:1) (a)	SM	rs243885	20	13051492	13070844	A	G	0.722	0.119986	0.0248183	1.37054e-06	0.160616	0.0247827	9.97844e-11	0.120939	0.0249384	6.39743e-07
80712	SM(41:1) (a)	SM	rs3843770	20	13052002	13071354	T	C	0.183	0.209853	0.0284791	2.00933e-13	0.210208	0.0284847	1.85104e-13	0.213431	0.0286145	5.2092e-14
80713	SM(41:1) (a)	SM	rs243886	20	13052559	13071911	A	T	0.724	0.117154	0.0248534	2.49013e-06	0.157248	0.0248203	2.57048e-10	0.118038	0.0249736	1.17698e-06
80714	SM(41:1) (a)	SM	rs243887	20	13053018	13072370	G	T	0.724	0.119097	0.0248468	1.68386e-06	0.158546	0.0248138	1.81408e-10	0.119994	0.0249671	7.94804e-07
80715	SM(41:1) (a)	SM	rs243888	20	13053035	13072387	G	A	0.61	0.133103	0.0226039	4.16053e-09	0.160247	0.022581	1.45872e-12	0.133104	0.0227141	2.48057e-09
80716	SM(41:1) (a)	SM	rs6109686	20	13058296	13077648	A	G	0.15	0.187796	0.0308736	1.26614e-09	0.202662	0.0308595	5.64262e-11	0.196668	0.0310186	1.25907e-10
80717	SM(41:1) (a)	SM	rs11697759	20	13059708	13079060	C	T	0.15	0.188386	0.0308857	1.14132e-09	0.202637	0.0308724	5.77849e-11	0.197214	0.0310305	1.14201e-10
80718	SM(41:1) (a)	SM	rs2327690	20	13061302	13080654	C	A	0.44	0.107397	0.022224	1.405e-06	0.126425	0.0222099	1.33736e-08	0.10979	0.0223313	4.56422e-07
80719	SM(41:1) (a)	SM	rs62201748	20	13061749	13081101	G	A	0.15	0.189772	0.0309288	9.10579e-10	0.202134	0.0309183	6.86714e-11	0.198556	0.0310735	9.14365e-11
80720	SM(41:1) (a)	SM	rs3848773	20	13062742	13082094	T	A	0.15	0.189777	0.0309598	9.44985e-10	0.201966	0.0309495	7.43539e-11	0.198589	0.0311043	9.46032e-11
80721	SM(41:1) (a)	SM	rs2281508	20	13063286	13082638	C	A	0.44	0.107196	0.0222552	1.52026e-06	0.126003	0.0222415	1.56496e-08	0.109579	0.0223624	4.95654e-07
80722	SM(41:1) (a)	SM	rs2073301	20	13063928	13083280	G	C	0.262	0.127691	0.024914	3.07264e-07	0.145528	0.0249053	5.43931e-09	0.132928	0.0250362	5.76355e-08
80723	SM(41:1) (a)	SM	rs4814199	20	13064082	13083434	A	G	0.15	0.18976	0.0309995	9.95882e-10	0.20173	0.0309896	8.26899e-11	0.198559	0.0311438	1.00327e-10
80724	SM(41:1) (a)	SM	rs3906631	20	13064936	13084288	C	A	0.15	0.189658	0.031055	1.08802e-09	0.20128	0.0310456	9.82657e-11	0.197329	0.031198	1.38903e-10
80725	SM(41:1) (a)	SM	rs2876323	20	13065903	13085255	G	C	0.44	0.106652	0.0222893	1.7804e-06	0.125568	0.0222755	1.84238e-08	0.108947	0.0223963	5.93352e-07
80726	SM(41:1) (a)	SM	rs6131438	20	13067301	13086653	C	A	0.441	0.107526	0.0223741	1.60477e-06	0.125506	0.0223614	2.12055e-08	0.109713	0.0224806	5.47928e-07
80727	SM(41:1) (a)	SM	rs6109688	20	13067719	13087071	C	T	0.441	0.108319	0.0223887	1.36585e-06	0.1261	0.0223761	1.85959e-08	0.110536	0.0224953	4.62681e-07
80728	SM(41:1) (a)	SM	rs113263402	20	13069128	13088480	A	G	0.15	0.189467	0.0314057	1.72199e-09	0.200497	0.0313969	1.85744e-10	0.198191	0.0315491	1.82971e-10
80729	SM(41:1) (a)	SM	rs62203586	20	13069360	13088712	G	A	0.44	0.109377	0.0224798	1.18971e-06	0.126308	0.0224679	2.0132e-08	0.111651	0.0225865	3.98111e-07
80730	SM(41:1) (a)	SM	rs62203596	20	13069569	13088921	T	C	0.44	0.109469	0.0224902	1.17868e-06	0.126307	0.0224784	2.04432e-08	0.111757	0.0225969	3.93278e-07
80731	SM(41:1) (a)	SM	rs6109689	20	13069774	13089126	A	G	0.15	0.189296	0.0314529	1.88219e-09	0.20024	0.0314441	2.08417e-10	0.197961	0.0315963	2.03448e-10
80732	SM(41:1) (a)	SM	rs7262683	20	13070202	13089554	G	A	0.44	0.110572	0.0225275	9.58624e-07	0.126914	0.0225162	1.8483e-08	0.113033	0.0226344	3.07155e-07
80733	SM(41:1) (a)	SM	rs7262758	20	13070360	13089712	G	A	0.44	0.109677	0.0225171	1.15846e-06	0.126282	0.0225055	2.13907e-08	0.111958	0.0226239	3.87352e-07
80734	SM(41:1) (a)	SM	rs11733874	4	36779690	36778068	G	A	0.001	1.95019	0.351973	3.71965e-08	1.42807	0.353434	5.58026e-05	1.97092	0.353671	1.327e-08
80735	SM(41:1) (a)	SM	rs11735120	4	36789633	36788011	T	C	0.001	1.87302	0.333981	2.53172e-08	1.3825	0.335369	3.9324e-05	1.89672	0.335495	8.34791e-09
80736	SM(41:1) (a)	SM	rs555632645	4	36900355	36898733	T	C	0.001	1.80494	0.328176	4.63996e-08	1.33454	0.32948	5.35539e-05	1.82391	0.329897	1.70441e-08
80737	SM(41:1) (a)	SM	rs116940708	9	94738467	91976185	G	A	0.027	-0.310487	0.0746078	3.22182e-05	-0.434402	0.07451	5.90524e-09	-0.33428	0.0749545	4.20259e-06
80738	SM(41:1) (a)	SM	rs75431233	9	94781894	92019612	A	G	0.027	-0.309665	0.074442	3.23898e-05	-0.437494	0.0743348	4.23891e-09	-	-	-
80739	SM(41:1) (a)	SM	rs45461899	9	94830356	92068074	A	C	0.027	-0.306972	0.0735831	3.07539e-05	-0.430572	0.0734802	4.94894e-09	-0.330893	0.0739254	3.89634e-06
80740	SM(43:1)	SM	rs530885291	11	117053959	117183243	A	G	0.003	1.27833	0.227332	2.03454e-08	1.20833	0.227285	1.1251e-07	0.89932	0.229715	4.58855e-05
80741	SM(43:1)	SM	rs118147862	19	45319631	44816374	A	G	0.048	-0.329306	0.0541158	1.3017e-09	-0.0626038	0.0543233	0.249725	0.173119	0.0544653	0.000745176
80742	SM(43:1)	SM	rs41290120	19	45382675	44879418	A	G	0.054	-0.338705	0.0492493	7.39568e-12	-0.0702941	0.0494946	0.156205	0.1851	0.0495924	9.59946e-05
80743	SM(43:1)	SM	rs7412	19	45412079	44908822	T	C	0.09	-0.365184	0.0398772	1.15889e-19	-0.0854987	0.040297	0.0345252	0.212394	0.0401411	6.36556e-08
80744	SM(43:1)	SM	rs75627662	19	45413576	44910319	T	C	0.212	-0.162049	0.0273914	3.71856e-09	-0.0912534	0.0274588	0.000904956	-0.0377105	0.027568	0.0857042
80745	SM(43:1)	SM	rs72654473	19	45414399	44911142	A	C	0.115	-0.275057	0.0359047	2.70235e-14	-0.0784039	0.0361409	0.0304687	0.117273	0.0361312	0.000589988
80746	SM(43:1)	SM	rs445925	19	45415640	44912383	A	G	0.116	-0.275009	0.0359621	3.00088e-14	-0.0790051	0.0361973	0.0294854	0.114299	0.036187	0.000797996
80747	SM(43:1)	SM	rs390082	19	45416831	44913574	G	T	0.116	-0.275451	0.0360876	3.33558e-14	-0.0791476	0.0363224	0.0297463	0.114209	0.036312	0.000835267
80748	SM(43:1)	SM	rs144311893	19	45423944	44920687	T	C	0.026	-0.418682	0.0764764	4.77167e-08	-0.127927	0.0766288	0.0953874	0.150541	0.0769807	0.0252891
80749	SM(43:1)	SM	rs141622900	19	45426792	44923535	A	G	0.061	-0.372028	0.0504628	2.30282e-13	-0.0929783	0.0507809	0.0676932	0.198415	0.0507932	4.75418e-05
80750	SM(43:1)	SM	rs165556	20	12894913	12914265	A	T	0.13	0.19693	0.0327633	2.01229e-09	0.25387	0.0326287	8.87442e-15	0.205051	0.0329908	2.79169e-10
80751	SM(43:1)	SM	rs6078816	20	12896057	12915409	C	T	0.319	-0.149832	0.0238095	3.39416e-10	-0.198728	0.0236799	6.19224e-17	-0.154849	0.0239663	5.74908e-11
80752	SM(43:1)	SM	rs149383	20	12897856	12917208	C	T	0.131	0.197747	0.0323949	1.13185e-09	0.252893	0.0322612	5.6297e-15	0.206438	0.0326193	1.35683e-10
80753	SM(43:1)	SM	rs165557	20	12898764	12918116	T	C	0.131	0.197802	0.0323519	1.06494e-09	0.252274	0.0322193	6.04477e-15	0.206391	0.032577	1.29903e-10
80754	SM(43:1)	SM	rs679525	20	12900347	12919699	C	T	0.131	0.197534	0.0323762	1.15286e-09	0.253745	0.0322406	4.39493e-15	0.206177	0.0326013	1.39657e-10
80755	SM(43:1)	SM	rs3901493	20	12908009	12927361	C	T	0.129	0.202298	0.0325206	5.48685e-10	0.265765	0.032366	2.86644e-16	0.210049	0.0327467	7.80096e-11
80756	SM(43:1)	SM	rs6134722	20	12908451	12927803	T	C	0.202	0.120708	0.0271846	9.15893e-06	0.160579	0.0270945	3.30444e-09	0.123551	0.0273702	3.26115e-06
80757	SM(43:1)	SM	rs189663	20	12909937	12929289	G	A	0.284	-0.148839	0.0244148	1.1752e-09	-0.159197	0.0243577	7.05273e-11	-0.158171	0.0245763	6.77861e-11
80758	SM(43:1)	SM	rs62201676	20	12910075	12929427	A	G	0.226	-0.0986819	0.0268789	0.000243991	-0.160853	0.0267672	1.9902e-09	-0.104456	0.0270505	5.71409e-05
80759	SM(43:1)	SM	rs3848743	20	12910695	12930047	G	A	0.263	-0.151048	0.0248877	1.39347e-09	-0.159752	0.0248353	1.38974e-10	-0.160214	0.0250524	8.8371e-11
80760	SM(43:1)	SM	rs6105001	20	12911022	12930374	C	T	0.292	-0.149427	0.0241294	6.4566e-10	-0.153396	0.024082	2.08523e-10	-0.15859	0.024287	3.65686e-11
80761	SM(43:1)	SM	rs6109616	20	12911163	12930515	C	G	0.292	-0.149445	0.0241294	6.4268e-10	-0.153404	0.0240821	2.0809e-10	-0.158607	0.024287	3.64056e-11
80762	SM(43:1)	SM	rs6109617	20	12911482	12930834	G	C	0.292	-0.149509	0.0241286	6.309e-10	-0.153358	0.0240816	2.10321e-10	-0.158608	0.0242862	3.63445e-11
80763	SM(43:1)	SM	rs6074523	20	12912901	12932253	C	A	0.291	-0.152161	0.0241507	3.25716e-10	-0.154477	0.0241044	1.62034e-10	-0.161207	0.0243082	1.85419e-11
80764	SM(43:1)	SM	rs6074524	20	12912902	12932254	C	A	0.291	-0.152176	0.0241506	3.24316e-10	-0.154502	0.0241042	1.60906e-10	-0.161136	0.024308	1.8904e-11
80765	SM(43:1)	SM	rs6131412	20	12912957	12932309	C	T	0.185	0.138337	0.0282866	1.03355e-06	0.175666	0.0281961	5.03194e-10	0.140855	0.0284791	3.92784e-07
80766	SM(43:1)	SM	rs6078822	20	12913172	12932524	G	T	0.293	-0.150052	0.0241158	5.36236e-10	-0.153219	0.0240691	2.13885e-10	-0.159112	0.0242735	3.09612e-11
80767	SM(43:1)	SM	rs33935382	20	12914577	12933929	T	C	0.293	-0.149645	0.0241161	5.96767e-10	-0.153535	0.0240692	1.96384e-10	-0.158731	0.0242738	3.43763e-11
80768	SM(43:1)	SM	rs34579138	20	12915677	12935029	G	A	0.096	-0.19966	0.0380036	1.55583e-07	-0.207785	0.0379359	4.5303e-08	-0.202961	0.0382448	5.84425e-08
80769	SM(43:1)	SM	rs2236002	20	12915922	12935274	G	A	0.293	-0.1496	0.0241105	5.98299e-10	-0.153433	0.0240637	1.99953e-10	-0.158686	0.0242682	3.44583e-11
80770	SM(43:1)	SM	rs6074525	20	12917368	12936720	G	A	0.295	-0.144551	0.0240422	1.97522e-09	-0.150036	0.0239945	4.39495e-10	-0.153856	0.0241997	1.1254e-10
80771	SM(43:1)	SM	rs35436526	20	12917910	12937262	T	C	0.295	-0.144553	0.0240391	1.96513e-09	-0.150019	0.0239915	4.39316e-10	-0.153777	0.0241967	1.1435e-10
80772	SM(43:1)	SM	rs34476836	20	12917994	12937346	T	G	0.295	-0.144399	0.0240404	2.04787e-09	-0.149831	0.0239928	4.62771e-10	-0.153594	0.024198	1.20331e-10
80773	SM(43:1)	SM	rs34511126	20	12918042	12937394	C	T	0.295	-0.144395	0.0240395	2.04701e-09	-0.149819	0.0239919	4.63475e-10	-0.153589	0.0241971	1.20291e-10
80774	SM(43:1)	SM	rs6078823	20	12918217	12937569	T	C	0.295	-0.144536	0.0240371	1.96754e-09	-0.149997	0.0239896	4.40497e-10	-0.153779	0.0241948	1.13939e-10
80775	SM(43:1)	SM	rs6078824	20	12918301	12937653	C	T	0.295	-0.14439	0.0240374	2.0428e-09	-0.14981	0.0239899	4.63086e-10	-0.153581	0.024195	1.20148e-10
80776	SM(43:1)	SM	rs6078825	20	12918314	12937666	A	C	0.295	-0.144378	0.0240373	2.04884e-09	-0.149809	0.0239898	4.63139e-10	-0.153609	0.024195	1.1925e-10
80777	SM(43:1)	SM	rs6078826	20	12918612	12937964	A	G	0.295	-0.144522	0.0240315	1.95769e-09	-0.149954	0.023984	4.41363e-10	-0.153742	0.0241892	1.13976e-10
80778	SM(43:1)	SM	rs6078827	20	12918693	12938045	T	C	0.295	-0.144517	0.0240313	1.95908e-09	-0.149962	0.0239838	4.40284e-10	-0.153778	0.024189	1.12832e-10
80779	SM(43:1)	SM	rs34578187	20	12920651	12940003	T	C	0.296	-0.144506	0.0240181	1.92549e-09	-0.149822	0.0239709	4.47277e-10	-0.153741	0.0241759	1.1145e-10
80780	SM(43:1)	SM	rs34738379	20	12920713	12940065	C	A	0.296	-0.144493	0.0240176	1.93044e-09	-0.149859	0.0239704	4.4255e-10	-0.153825	0.0241754	1.089e-10
80781	SM(43:1)	SM	rs6078828	20	12920817	12940169	C	T	0.296	-0.14447	0.0240137	1.93008e-09	-0.149769	0.0239665	4.50348e-10	-0.153705	0.0241715	1.11705e-10
80782	SM(43:1)	SM	rs6078829	20	12920848	12940200	C	T	0.296	-0.144465	0.0240131	1.93087e-09	-0.149762	0.0239659	4.50717e-10	-0.15373	0.0241709	1.10851e-10
80783	SM(43:1)	SM	rs12625900	20	12922131	12941483	G	A	0.296	-0.144392	0.0240014	1.93191e-09	-0.149689	0.0239543	4.5067e-10	-0.15368	0.0241593	1.10145e-10
80784	SM(43:1)	SM	rs12625922	20	12922340	12941692	G	A	0.296	-0.144397	0.0239995	1.9241e-09	-0.149677	0.0239524	4.50794e-10	-0.15364	0.0241574	1.1096e-10
80785	SM(43:1)	SM	rs6033553	20	12922766	12942118	C	T	0.185	0.138404	0.0282561	9.94319e-07	0.175447	0.0281645	5.05721e-10	0.140852	0.0284488	3.82532e-07
80786	SM(43:1)	SM	rs35995533	20	12923547	12942899	A	G	0.144	0.180553	0.031396	9.46507e-09	0.238355	0.0312665	2.96819e-14	0.186188	0.0316081	2.06537e-09
80787	SM(43:1)	SM	rs13039342	20	12923950	12943302	G	T	0.296	-0.144239	0.0239831	1.95328e-09	-0.149442	0.0239362	4.66964e-10	-0.153521	0.0241413	1.1145e-10
80788	SM(43:1)	SM	rs6134727	20	12924120	12943472	A	C	0.128	0.200188	0.032758	1.08942e-09	0.264815	0.0326055	5.95296e-16	0.20772	0.0329848	1.65764e-10
80789	SM(43:1)	SM	rs34845005	20	12924199	12943551	T	C	0.296	-0.144197	0.0239803	1.96593e-09	-0.149375	0.0239336	4.73214e-10	-0.153483	0.0241385	1.1205e-10
80790	SM(43:1)	SM	rs12624670	20	12924416	12943768	A	C	0.296	-0.144161	0.0239755	1.96925e-09	-0.149307	0.0239288	4.78044e-10	-0.153399	0.0241336	1.13648e-10
80791	SM(43:1)	SM	rs6078831	20	12924935	12944287	T	C	0.296	-0.143845	0.0239833	2.16035e-09	-0.149483	0.023936	4.6175e-10	-0.153165	0.0241416	1.22637e-10
80792	SM(43:1)	SM	rs6078832	20	12924958	12944310	A	C	0.296	-0.143824	0.0239818	2.16688e-09	-0.149457	0.0239345	4.63828e-10	-0.153146	0.0241401	1.22935e-10
80793	SM(43:1)	SM	rs34009197	20	12925138	12944490	T	C	0.296	-0.14355	0.0239727	2.29222e-09	-0.149254	0.0239253	4.82044e-10	-0.152766	0.024131	1.33973e-10
80794	SM(43:1)	SM	rs12624964	20	12925909	12945261	T	A	0.295	-0.142757	0.0240118	2.97256e-09	-0.147489	0.0239659	8.18938e-10	-0.151886	0.0241705	1.80695e-10
80795	SM(43:1)	SM	rs12624970	20	12925917	12945269	T	C	0.294	-0.142079	0.0240176	3.55492e-09	-0.146896	0.0239722	9.65045e-10	-0.151212	0.0241763	2.17862e-10
80796	SM(43:1)	SM	rs6078833	20	12927208	12946560	T	C	0.3	-0.143041	0.0238361	2.11537e-09	-0.151942	0.0237841	1.84186e-10	-0.152553	0.0239945	1.12482e-10
80797	SM(43:1)	SM	rs6078834	20	12927466	12946818	T	C	0.3	-0.142929	0.0238309	2.15992e-09	-0.151735	0.0237791	1.93137e-10	-0.152441	0.0239892	1.149e-10
80798	SM(43:1)	SM	rs6078836	20	12927894	12947246	C	T	0.3	-0.142879	0.0238272	2.17502e-09	-0.151663	0.0237755	1.95735e-10	-0.152411	0.0239856	1.15093e-10
80799	SM(43:1)	SM	rs13036286	20	12928644	12947996	A	G	0.3	-0.143765	0.0238605	1.82429e-09	-0.152434	0.0238081	1.67959e-10	-0.153368	0.0240187	9.41648e-11
80800	SM(43:1)	SM	rs17226244	20	12928793	12948145	T	G	0.3	-0.143513	0.0238649	1.95945e-09	-0.152052	0.0238131	1.87976e-10	-0.153067	0.0240232	1.02908e-10
80801	SM(43:1)	SM	rs13036377	20	12928940	12948292	G	A	0.185	0.138825	0.0283523	1.00316e-06	0.176164	0.0282589	4.9148e-10	0.141339	0.0285446	3.81685e-07
80802	SM(43:1)	SM	rs6074527	20	12929239	12948591	C	T	0.31	-0.147562	0.0238108	6.23538e-10	-0.157805	0.0237577	3.43171e-11	-0.156903	0.023968	3.27833e-11
80803	SM(43:1)	SM	rs6074528	20	12929945	12949297	A	G	0.297	-0.154499	0.0241609	1.76883e-10	-0.156929	0.0241224	8.52992e-11	-0.163855	0.0243193	9.06416e-12
80804	SM(43:1)	SM	rs13036973	20	12930239	12949591	A	G	0.297	-0.155219	0.0241888	1.53038e-10	-0.157935	0.024149	6.7999e-11	-0.164475	0.0243472	8.03283e-12
80805	SM(43:1)	SM	rs6134729	20	12930262	12949614	G	A	0.128	0.201989	0.0329742	9.98414e-10	0.267141	0.0328195	5.17077e-16	0.209593	0.0332	1.50032e-10
80806	SM(43:1)	SM	rs2273691	20	12931000	12950352	A	G	0.297	-0.156296	0.0242268	1.22274e-10	-0.159248	0.0241867	5.07103e-11	-0.165706	0.0243861	6.12037e-12
80807	SM(43:1)	SM	rs6078839	20	12932000	12951352	T	C	0.298	-0.157488	0.0242633	9.44853e-11	-0.161063	0.0242228	3.28254e-11	-0.166571	0.0244232	5.14975e-12
80808	SM(43:1)	SM	rs35100774	20	12932534	12951886	A	G	0.299	-0.154335	0.0242806	2.26231e-10	-0.159621	0.0242354	5.01248e-11	-0.163469	0.0244404	1.26567e-11
80809	SM(43:1)	SM	rs4100052	20	12933104	12952456	T	C	0.299	-0.15568	0.0243076	1.65481e-10	-0.16102	0.0242624	3.57767e-11	-0.165079	0.0244676	8.51534e-12
80810	SM(43:1)	SM	rs6134730	20	12934992	12954344	C	T	0.184	0.148025	0.028698	2.584e-07	0.186684	0.028601	7.36309e-11	0.151096	0.028894	8.8931e-08
80811	SM(43:1)	SM	rs6078841	20	12936365	12955717	T	C	0.095	-0.206788	0.0383289	7.1412e-08	-0.218173	0.038253	1.23789e-08	-0.209406	0.0385658	2.96894e-08
80812	SM(43:1)	SM	rs6033555	20	12936520	12955872	G	A	0.074	0.260448	0.0430778	1.58849e-09	0.327711	0.0428989	2.61353e-14	0.268643	0.0433308	3.08037e-10
80813	SM(43:1)	SM	rs6074530	20	12938206	12957558	C	A	0.094	-0.197554	0.0381168	2.263e-07	-0.223104	0.0380176	4.66878e-09	-0.201564	0.0383562	7.74203e-08
80814	SM(43:1)	SM	rs35029353	20	12939100	12958452	G	A	0.094	-0.196401	0.0381604	2.74247e-07	-0.221637	0.0380634	6.1285e-09	-0.20045	0.0384004	9.35036e-08
80815	SM(43:1)	SM	rs34028602	20	12939126	12958478	A	G	0.093	-0.196535	0.038185	2.73947e-07	-0.22035	0.0380885	7.65864e-09	-0.200492	0.0384248	9.46177e-08
80816	SM(43:1)	SM	rs6041735	20	12940649	12960001	C	T	0.651	-0.241531	0.0228882	9.99105e-26	-0.322435	0.0225826	3.53999e-45	-0.254384	0.0230419	2.79561e-28
80817	SM(43:1)	SM	rs6041737	20	12941696	12961048	C	T	0.393	-0.0929622	0.0224431	3.48585e-05	-0.165039	0.0223117	1.63395e-13	-0.0981578	0.022591	7.11798e-06
80818	SM(43:1)	SM	rs73079703	20	12941782	12961134	T	C	0.258	-0.176669	0.0251373	2.46168e-12	-0.181334	0.0250862	5.92465e-13	-0.185381	0.0253052	1.40014e-13
80819	SM(43:1)	SM	rs8183164	20	12942600	12961952	A	C	0.258	-0.177301	0.0251091	1.94685e-12	-0.181782	0.0250582	4.90356e-13	-0.185306	0.0252768	1.34703e-13
80820	SM(43:1)	SM	rs3848744	20	12942649	12962001	G	A	0.65	-0.246178	0.0228031	7.8626e-27	-0.32453	0.0225044	5.00462e-46	-0.259121	0.0229568	1.86644e-29
80821	SM(43:1)	SM	rs3843765	20	12943737	12963089	A	G	0.649	-0.247542	0.0227465	3.11366e-27	-0.325719	0.0224493	1.44952e-46	-0.26033	0.0229004	7.62877e-30
80822	SM(43:1)	SM	rs3848745	20	12944067	12963419	A	G	0.649	-0.248595	0.0227451	1.89283e-27	-0.327836	0.0224444	3.76117e-47	-0.261267	0.0228991	4.79681e-30
80823	SM(43:1)	SM	rs433279	20	12944539	12963891	T	C	0.069	0.262338	0.0437125	2.08776e-09	0.322668	0.0435541	1.4956e-13	0.274008	0.0439901	2.56445e-10
80824	SM(43:1)	SM	rs6131414	20	12945669	12965021	A	G	0.258	-0.176994	0.0250024	1.71694e-12	-0.182216	0.0249508	3.44413e-13	-0.18588	0.0251709	9.05719e-14
80825	SM(43:1)	SM	rs3903703	20	12945963	12965315	G	A	0.65	-0.247002	0.0227298	3.7022e-27	-0.325678	0.0224309	1.27361e-46	-0.259654	0.022884	9.67763e-30
80826	SM(43:1)	SM	rs7272107	20	12946328	12965680	A	G	0.258	-0.176976	0.0250055	1.73808e-12	-0.182192	0.0249539	3.49433e-13	-0.185828	0.025174	9.25976e-14
80827	SM(43:1)	SM	rs73079713	20	12947141	12966493	T	C	0.258	-0.177062	0.0250083	1.70644e-12	-0.182283	0.0249567	3.42466e-13	-0.185947	0.0251768	8.99475e-14
80828	SM(43:1)	SM	rs4814173	20	12947532	12966884	C	G	0.65	-0.247061	0.0227333	3.67086e-27	-0.325898	0.0224335	1.14328e-46	-0.259779	0.0228874	9.27908e-30
80829	SM(43:1)	SM	rs4813102	20	12947883	12967235	T	A	0.602	-0.239857	0.0222814	1.07586e-26	-0.305365	0.022043	9.89158e-43	-0.250555	0.0224307	6.7742e-29
80830	SM(43:1)	SM	rs6078848	20	12947955	12967307	A	G	0.094	-0.193576	0.0379075	3.39066e-07	-0.216789	0.0378152	1.04222e-08	-0.197406	0.0381465	1.18959e-07
80831	SM(43:1)	SM	rs3848746	20	12950606	12969958	G	A	0.649	-0.243096	0.0227925	3.1402e-26	-0.322748	0.02249	1.37445e-45	-0.255692	0.0229463	9.1138e-29
80832	SM(43:1)	SM	rs6134734	20	12952640	12971992	T	A	0.258	-0.176355	0.0250465	2.2733e-12	-0.182452	0.0249927	3.54482e-13	-0.185431	0.0252148	1.13699e-13
80833	SM(43:1)	SM	rs2327452	20	12952964	12972316	C	A	0.65	-0.244246	0.0227759	1.70748e-26	-0.324475	0.0224707	4.01093e-46	-0.256965	0.0229298	4.54472e-29
80834	SM(43:1)	SM	rs74178014	20	12953057	12972409	G	A	0.094	-0.192291	0.0379244	4.0986e-07	-0.215964	0.0378306	1.20021e-08	-0.195953	0.0381635	1.47384e-07
80835	SM(43:1)	SM	rs74178015	20	12953307	12972659	C	T	0.094	-0.192222	0.0379223	4.132e-07	-0.215873	0.0378286	1.21504e-08	-0.195881	0.0381614	1.4863e-07
80836	SM(43:1)	SM	rs6109634	20	12953314	12972666	G	A	0.258	-0.176443	0.0250475	2.22368e-12	-0.182506	0.0249938	3.49887e-13	-0.185461	0.0252159	1.12949e-13
80837	SM(43:1)	SM	rs2327451	20	12953934	12973286	A	C	0.649	-0.245852	0.0227236	6.21248e-27	-0.325886	0.0224193	1.04396e-46	-0.258495	0.0228777	1.63974e-29
80838	SM(43:1)	SM	rs4544513	20	12954215	12973567	T	C	0.305	-0.157612	0.023708	3.4425e-11	-0.175416	0.023632	1.47785e-13	-0.1671	0.023869	1.46172e-12
80839	SM(43:1)	SM	rs62201686	20	12954620	12973972	A	T	0.017	0.435927	0.0932432	3.03049e-06	0.539914	0.0929591	6.72187e-09	0.455527	0.0938105	6.19835e-07
80840	SM(43:1)	SM	rs6109637	20	12954804	12974156	T	C	0.305	-0.15764	0.0237071	3.4099e-11	-0.175452	0.023631	1.45803e-13	-0.167132	0.023868	1.44539e-12
80841	SM(43:1)	SM	rs4508668	20	12955601	12974953	C	T	0.649	-0.245387	0.0227149	7.40056e-27	-0.325813	0.0224099	1.00698e-46	-0.257943	0.0228691	2.04367e-29
80842	SM(43:1)	SM	rs6041744	20	12956880	12976232	C	A	0.209	-0.125207	0.0274014	4.99376e-06	-0.214746	0.0272455	3.9477e-15	-0.136591	0.0275751	3.78008e-07
80843	SM(43:1)	SM	rs3848748	20	12957587	12976939	C	G	0.258	-0.179153	0.0250345	9.93716e-13	-0.184777	0.0249817	1.73881e-13	-0.188362	0.0252029	4.65609e-14
80844	SM(43:1)	SM	rs34128067	20	12957679	12977031	G	A	0.094	-0.188281	0.0378214	6.61117e-07	-0.210367	0.0377286	2.58497e-08	-0.191092	0.0380599	2.6721e-07
80845	SM(43:1)	SM	rs438568	20	12958687	12978039	G	A	0.607	-0.288818	0.0221578	3.89489e-38	-0.371285	0.0218045	6.07811e-63	-0.306254	0.0223081	2.39946e-42
80846	SM(43:1)	SM	rs4814175	20	12959094	12978446	T	A	0.606	-0.290983	0.0221091	7.84234e-39	-0.374133	0.0217534	3.85592e-64	-0.308224	0.0222596	4.97259e-43
80847	SM(43:1)	SM	rs4814176	20	12959398	12978750	C	T	0.606	-0.290988	0.0221089	7.80901e-39	-0.374139	0.0217532	3.82608e-64	-0.308248	0.0222594	4.89148e-43
80848	SM(43:1)	SM	rs1321940	20	12959885	12979237	G	A	0.606	-0.289379	0.0221163	2.06121e-38	-0.37133	0.0217662	3.53035e-63	-0.306721	0.0222668	1.29536e-42
80849	SM(43:1)	SM	rs6078854	20	12960153	12979505	A	T	0.353	-0.223346	0.0230269	5.2204e-22	-0.235943	0.0229558	1.77472e-24	-0.23217	0.0231785	1.13134e-23
80850	SM(43:1)	SM	rs4814177	20	12960956	12980308	G	C	0.205	-0.124746	0.0275605	6.12684e-06	-0.214565	0.0274079	6.01028e-15	-0.135855	0.0277341	4.99897e-07
80851	SM(43:1)	SM	rs1830589	20	12961311	12980663	C	A	0.086	0.260864	0.0403514	1.17323e-10	0.345372	0.0401322	1.09601e-17	0.273227	0.0406181	9.76413e-12
80852	SM(43:1)	SM	rs6074536	20	12961551	12980903	A	G	0.301	-0.170332	0.0239447	1.29436e-12	-0.247371	0.0237593	4.11659e-25	-0.180314	0.0240995	4.37644e-14
80853	SM(43:1)	SM	rs3848749	20	12962089	12981441	C	T	0.258	-0.177908	0.0250487	1.46693e-12	-0.183491	0.0249962	2.63093e-13	-0.187076	0.0252168	7.03221e-14
80854	SM(43:1)	SM	rs3910136	20	12962261	12981613	A	T	0.348	-0.157212	0.0230448	1.00506e-11	-0.240235	0.0228389	1.36065e-25	-0.167549	0.023195	2.96145e-13
80855	SM(43:1)	SM	rs364585	20	12962718	12982070	G	A	0.606	-0.290136	0.022088	1.07828e-38	-0.372306	0.0217361	1.16957e-63	-0.307467	0.0222385	6.5679e-43
80856	SM(43:1)	SM	rs382003	20	12963171	12982523	A	G	0.258	-0.176668	0.0250178	1.95553e-12	-0.181059	0.0249666	5.02479e-13	-0.185947	0.0251858	9.17232e-14
80857	SM(43:1)	SM	rs6078855	20	12963186	12982538	A	G	0.301	-0.169944	0.0239346	1.42307e-12	-0.247123	0.023749	4.37461e-25	-0.179903	0.0240895	4.8604e-14
80858	SM(43:1)	SM	rs6078856	20	12963663	12983015	A	G	0.301	-0.169804	0.0239339	1.48152e-12	-0.247132	0.023748	4.33736e-25	-0.179764	0.0240888	5.06689e-14
80859	SM(43:1)	SM	rs6074537	20	12964154	12983506	A	G	0.301	-0.169917	0.0239328	1.42921e-12	-0.247101	0.0237471	4.37898e-25	-0.179882	0.0240877	4.87101e-14
80860	SM(43:1)	SM	rs3848750	20	12965105	12984457	T	A	0.321	-0.155534	0.0236764	5.57304e-11	-0.216627	0.0235416	5.1623e-20	-0.167049	0.0238289	1.36592e-12
80861	SM(43:1)	SM	rs6078859	20	12965240	12984592	G	C	0.095	-0.186832	0.0375525	6.71191e-07	-0.207042	0.0374617	3.41628e-08	-0.189671	0.0377912	2.69866e-07
80862	SM(43:1)	SM	rs3848751	20	12965401	12984753	G	T	0.301	-0.170333	0.0239446	1.29341e-12	-0.248289	0.0237565	2.72965e-25	-0.180417	0.0240995	4.23803e-14
80863	SM(43:1)	SM	rs2876240	20	12965665	12985017	A	G	0.301	-0.170288	0.0239451	1.31248e-12	-0.248251	0.023757	2.78088e-25	-0.180369	0.0241	4.30667e-14
80864	SM(43:1)	SM	rs3848752	20	12966051	12985403	C	T	0.302	-0.171401	0.0239478	9.45297e-13	-0.248945	0.0237595	2.0811e-25	-0.181558	0.0241027	2.98749e-14
80865	SM(43:1)	SM	rs168622	20	12966089	12985441	G	T	0.606	-0.290491	0.0220824	8.42083e-39	-0.372077	0.0217318	1.31283e-63	-0.307828	0.0222329	5.04768e-43
80866	SM(43:1)	SM	rs3910135	20	12966320	12985672	C	T	0.302	-0.171248	0.0239478	9.89656e-13	-0.248806	0.0237594	2.20924e-25	-0.18139	0.0241026	3.14786e-14
80867	SM(43:1)	SM	rs360539	20	12966440	12985792	G	T	0.257	-0.177726	0.0250554	1.56465e-12	-0.179382	0.0250104	8.98909e-13	-0.186768	0.0252233	7.81317e-14
80868	SM(43:1)	SM	rs6078860	20	12966738	12986090	T	C	0.095	-0.186561	0.0375545	6.97506e-07	-0.206189	0.037464	3.89268e-08	-0.189259	0.0377943	2.86096e-07
80869	SM(43:1)	SM	rs6131417	20	12967751	12987103	A	G	0.256	-0.178663	0.0251019	1.32028e-12	-0.180679	0.0250574	6.82883e-13	-0.187522	0.0252698	6.92345e-14
80870	SM(43:1)	SM	rs6134740	20	12968649	12988001	C	G	0.257	-0.178829	0.0250854	1.2183e-12	-0.181389	0.0250403	5.36424e-13	-0.18768	0.0252535	6.37639e-14
80871	SM(43:1)	SM	rs4081899	20	12969241	12988593	C	T	0.302	-0.170238	0.0239493	1.34407e-12	-0.248231	0.0237602	2.84399e-25	-0.180468	0.0241041	4.21535e-14
80872	SM(43:1)	SM	rs680379	20	12969400	12988752	G	A	0.605	-0.289906	0.0220464	9.00408e-39	-0.368797	0.0217063	1.08976e-62	-0.307168	0.022197	5.56972e-43
80873	SM(43:1)	SM	rs3848753	20	12969417	12988769	A	G	0.302	-0.170142	0.0239479	1.37928e-12	-0.248145	0.0237588	2.93429e-25	-0.180374	0.0241027	4.32725e-14
80874	SM(43:1)	SM	rs3903704	20	12969909	12989261	T	C	0.096	-0.184015	0.0374598	9.25489e-07	-0.204597	0.0373688	4.57331e-08	-0.186927	0.0376994	3.68545e-07
80875	SM(43:1)	SM	rs6134741	20	12970842	12990194	A	G	0.256	-0.178956	0.0251109	1.23945e-12	-0.180666	0.0250672	7.00876e-13	-0.187871	0.0252788	6.37138e-14
80876	SM(43:1)	SM	rs3848754	20	12971345	12990697	C	T	0.302	-0.170285	0.0239446	1.31198e-12	-0.248126	0.0237558	2.91748e-25	-0.180522	0.0240995	4.10082e-14
80877	SM(43:1)	SM	rs3848755	20	12971437	12990789	C	T	0.302	-0.170275	0.0239446	1.31596e-12	-0.248117	0.0237558	2.929e-25	-0.180513	0.0240995	4.113e-14
80878	SM(43:1)	SM	rs686548	20	12973521	12992873	T	A	0.606	-0.290745	0.0220735	6.91627e-39	-0.368855	0.0217365	1.5834e-62	-0.308023	0.0222241	4.17556e-43
80879	SM(43:1)	SM	rs6041755	20	12973617	12992969	T	C	0.348	-0.158773	0.0230312	6.11084e-12	-0.241251	0.0228249	8.0134e-26	-0.169401	0.0231817	1.602e-13
80880	SM(43:1)	SM	rs13037956	20	12974302	12993654	A	C	0.302	-0.169616	0.0239455	1.60627e-12	-0.246809	0.0237591	5.23438e-25	-0.179888	0.0241006	5.00983e-14
80881	SM(43:1)	SM	rs6074538	20	12974493	12993845	T	C	0.302	-0.169934	0.0239482	1.46902e-12	-0.247546	0.023761	3.84104e-25	-0.180197	0.0241033	4.57968e-14
80882	SM(43:1)	SM	rs6078866	20	12974567	12993919	G	A	0.302	-0.170062	0.0239532	1.4291e-12	-0.24773	0.0237659	3.62597e-25	-0.180334	0.0241084	4.43965e-14
80883	SM(43:1)	SM	rs6074539	20	12974665	12994017	A	G	0.302	-0.170019	0.0239564	1.45742e-12	-0.24778	0.023769	3.59847e-25	-0.180294	0.0241116	4.52993e-14
80884	SM(43:1)	SM	rs59131252	20	12975257	12994609	A	C	0.256	-0.177597	0.0251742	2.08694e-12	-0.177375	0.0251359	2.08597e-12	-0.18646	0.0253423	1.10686e-13
80885	SM(43:1)	SM	rs6078867	20	12976151	12995503	G	A	0.096	-0.183023	0.0374954	1.08367e-06	-0.205579	0.0374034	4.06078e-08	-0.185986	0.0377357	4.28928e-07
80886	SM(43:1)	SM	rs6078868	20	12976256	12995608	C	A	0.304	-0.169619	0.0239377	1.57999e-12	-0.246804	0.0237535	5.12556e-25	-0.179553	0.0240932	5.46625e-14
80887	SM(43:1)	SM	rs6078869	20	12976412	12995764	G	A	0.096	-0.189489	0.0375458	4.63749e-07	-0.209352	0.037458	2.401e-08	-0.1925	0.0377858	1.82006e-07
80888	SM(43:1)	SM	rs17812029	20	12977337	12996689	T	C	0.24	-0.15964	0.0256327	5.21067e-10	-0.147776	0.0256086	8.53816e-09	-0.16681	0.025808	5.65948e-11
80889	SM(43:1)	SM	rs2327450	20	12977506	12996858	T	G	0.254	-0.0947023	0.0257283	0.000234461	-0.17344	0.0256109	1.41458e-11	-0.107627	0.0258923	1.64448e-05
80890	SM(43:1)	SM	rs2327449	20	12978403	12997755	C	A	0.247	-0.177497	0.0255522	4.2503e-12	-0.238999	0.0254093	7.86978e-21	-0.187049	0.0257202	2.07246e-13
80891	SM(43:1)	SM	rs6074541	20	12978517	12997869	T	C	0.155	-0.147428	0.0307648	1.70441e-06	-0.217429	0.0306487	1.50014e-12	-0.159892	0.0309655	1.26399e-07
80892	SM(43:1)	SM	rs3848756	20	12980142	12999494	T	C	0.247	-0.182917	0.0256499	1.14282e-12	-0.24215	0.0255086	3.47517e-21	-0.192843	0.025818	4.81494e-14
80893	SM(43:1)	SM	rs815999	20	12980661	13000013	A	T	0.267	-0.139283	0.0249386	2.48457e-08	-0.164847	0.0248626	3.76569e-11	-0.147519	0.0251047	2.25124e-09
80894	SM(43:1)	SM	rs6078871	20	12980796	13000148	T	A	0.224	-0.10386	0.0265751	9.39368e-05	-0.15075	0.026504	1.36344e-08	-0.108621	0.0267503	2.48929e-05
80895	SM(43:1)	SM	rs3916175	20	12980826	13000178	A	G	0.373	-0.143182	0.0226413	2.77182e-10	-0.191579	0.0225251	2.39124e-17	-0.149539	0.0227935	2.98263e-11
80896	SM(43:1)	SM	rs608994	20	12980885	13000237	A	G	0.67	-0.255333	0.0231123	5.31605e-28	-0.315786	0.0229094	2.27764e-42	-0.26791	0.0232702	1.5019e-30
80897	SM(43:1)	SM	rs608630	20	12980917	13000269	C	T	0.308	-0.157217	0.0240543	6.99216e-11	-0.175087	0.0239962	3.44248e-13	-0.165348	0.0242142	4.86178e-12
80898	SM(43:1)	SM	rs77229235	20	12981207	13000559	C	A	0.055	0.239705	0.0485154	8.04138e-07	0.290369	0.0483687	2.07291e-09	0.248331	0.0488193	1.89565e-07
80899	SM(43:1)	SM	rs404368	20	12981270	13000622	T	G	0.381	-0.136997	0.022502	1.24137e-09	-0.152926	0.022442	1.07011e-11	-0.142994	0.0226544	1.51047e-10
80900	SM(43:1)	SM	rs3843766	20	12981561	13000913	T	C	0.451	-0.135776	0.0219215	6.4811e-10	-0.150254	0.0218617	7.24644e-12	-0.144101	0.0220708	3.67721e-11
80901	SM(43:1)	SM	rs3848757	20	12981617	13000969	A	G	0.451	-0.135967	0.0219288	6.2126e-10	-0.150307	0.0218692	7.24071e-12	-0.144469	0.022078	3.33974e-11
80902	SM(43:1)	SM	rs3848758	20	12981706	13001058	A	G	0.452	-0.135348	0.0219165	7.25784e-10	-0.150822	0.0218551	5.96082e-12	-0.143829	0.0220657	3.94993e-11
80903	SM(43:1)	SM	rs360538	20	12983672	13003024	G	A	0.744	-0.176928	0.0249899	1.64551e-12	-0.214332	0.024887	9.58163e-18	-0.188264	0.0251577	4.33435e-14
80904	SM(43:1)	SM	rs360537	20	12984652	13004004	G	A	0.742	-0.174983	0.0249419	2.60382e-12	-0.210122	0.0248417	3.54903e-17	-0.186857	0.0251087	5.9132e-14
80905	SM(43:1)	SM	rs168621	20	12986593	13005945	A	G	0.117	0.248138	0.0341899	4.55229e-13	0.260727	0.0341363	2.65896e-14	0.266019	0.0344115	6.5649e-15
80906	SM(43:1)	SM	rs360536	20	12987644	13006996	T	C	0.117	0.248156	0.0341765	4.44216e-13	0.260551	0.0341244	2.71483e-14	0.26596	0.0343979	6.49627e-15
80907	SM(43:1)	SM	rs184856	20	12987940	13007292	G	A	0.117	0.248501	0.0341851	4.18103e-13	0.26055	0.0341328	2.75167e-14	0.266288	0.0344065	6.12523e-15
80908	SM(43:1)	SM	rs360533	20	12988887	13008239	A	G	0.117	0.24862	0.0341629	3.93709e-13	0.260169	0.0341114	2.89133e-14	0.266486	0.0343842	5.6333e-15
80909	SM(43:1)	SM	rs360532	20	12988904	13008256	T	C	0.117	0.248457	0.034152	4.01041e-13	0.260101	0.0341006	2.88622e-14	0.266325	0.0343734	5.73158e-15
80910	SM(43:1)	SM	rs189662	20	12989663	13009015	T	C	0.117	0.249201	0.0341487	3.40067e-13	0.260478	0.034098	2.64016e-14	0.266934	0.03437	4.96494e-15
80911	SM(43:1)	SM	rs3761895	20	12990044	13009396	C	T	0.741	-0.180681	0.0247384	3.24799e-13	-0.204333	0.0246584	1.49469e-16	-0.192113	0.0249059	7.48673e-15
80912	SM(43:1)	SM	rs3761893	20	12990212	13009564	A	G	0.741	-0.180848	0.0247369	3.08053e-13	-0.204408	0.024657	1.45209e-16	-0.192254	0.0249043	7.1395e-15
80913	SM(43:1)	SM	rs360530	20	12990265	13009617	T	C	0.118	0.249757	0.0341408	2.97986e-13	0.26071	0.0340906	2.47536e-14	0.26745	0.0343621	4.35509e-15
80914	SM(43:1)	SM	rs360529	20	12990364	13009716	C	T	0.118	0.249725	0.0341395	2.9942e-13	0.260684	0.0340893	2.48398e-14	0.26745	0.0343607	4.34458e-15
80915	SM(43:1)	SM	rs415347	20	12990482	13009834	T	A	0.118	0.249705	0.0341431	3.02393e-13	0.260685	0.0340929	2.49862e-14	0.267384	0.0343643	4.43795e-15
80916	SM(43:1)	SM	rs360527	20	12991110	13010462	G	A	0.117	0.249371	0.0341655	3.3659e-13	0.260487	0.0341149	2.7112e-14	0.267064	0.0343864	4.96107e-15
80917	SM(43:1)	SM	rs646814	20	12991536	13010888	C	T	0.118	0.250986	0.034148	2.31024e-13	0.260389	0.0341004	2.70366e-14	0.268524	0.0343687	3.45181e-15
80918	SM(43:1)	SM	rs646334	20	12991639	13010991	T	C	0.117	0.25583	0.0342715	9.81686e-14	0.260144	0.0342314	3.56959e-14	0.273168	0.0344918	1.48817e-15
80919	SM(43:1)	SM	rs3859618	20	12993518	13012870	G	A	0.675	-0.159621	0.0233842	9.7669e-12	-0.174772	0.023332	8.11694e-14	-0.16573	0.0235394	1.10286e-12
80920	SM(43:1)	SM	rs615921	20	12993880	13013232	T	C	0.117	0.252484	0.034284	2.07293e-13	0.259796	0.0342378	3.8897e-14	0.269572	0.0345035	3.4561e-15
80921	SM(43:1)	SM	rs6078878	20	12994002	13013354	G	T	0.675	-0.159677	0.0233935	9.78772e-12	-0.174886	0.0233412	7.99434e-14	-0.165653	0.0235485	1.15064e-12
80922	SM(43:1)	SM	rs6078880	20	12994044	13013396	T	G	0.675	-0.159633	0.0233926	9.89683e-12	-0.17481	0.0233403	8.17543e-14	-0.165647	0.0235476	1.15058e-12
80923	SM(43:1)	SM	rs4814181	20	12994487	13013839	C	T	0.675	-0.159152	0.023373	1.09647e-11	-0.174621	0.0233203	8.2772e-14	-0.165122	0.0235282	1.29322e-12
80924	SM(43:1)	SM	rs3848762	20	12995113	13014465	C	T	0.675	-0.158926	0.0233676	1.15893e-11	-0.1744	0.0233148	8.76956e-14	-0.164881	0.0235228	1.37484e-12
80925	SM(43:1)	SM	rs4813105	20	12997479	13016831	G	A	0.674	-0.158955	0.0233874	1.19566e-11	-0.174318	0.0233354	9.45913e-14	-0.164881	0.0235426	1.43342e-12
80926	SM(43:1)	SM	rs62201705	20	12998048	13017400	A	G	0.018	0.432791	0.0898042	1.50998e-06	0.533043	0.0895292	2.83153e-09	0.454368	0.0903815	2.58505e-07
80927	SM(43:1)	SM	rs3843768	20	12999063	13018415	C	T	0.675	-0.159861	0.0234175	9.72892e-12	-0.17539	0.023365	7.19581e-14	-0.165836	0.0235725	1.14595e-12
80928	SM(43:1)	SM	rs3848764	20	12999538	13018890	C	T	0.675	-0.160105	0.0234274	9.23627e-12	-0.175694	0.0233748	6.68097e-14	-0.166055	0.0235824	1.09546e-12
80929	SM(43:1)	SM	rs3848765	20	12999563	13018915	T	C	0.675	-0.160001	0.0234275	9.52491e-12	-0.175555	0.023375	6.99087e-14	-0.16596	0.0235825	1.12753e-12
80930	SM(43:1)	SM	rs6078882	20	12999709	13019061	C	T	0.675	-0.160013	0.0234299	9.53763e-12	-0.175584	0.0233774	6.96439e-14	-0.165981	0.0235849	1.12621e-12
80931	SM(43:1)	SM	rs6131420	20	12999835	13019187	T	A	0.675	-0.159871	0.023449	1.03343e-11	-0.175437	0.0233965	7.65019e-14	-0.165826	0.023604	1.22816e-12
80932	SM(43:1)	SM	rs6131421	20	13000108	13019460	A	G	0.675	-0.160064	0.023439	9.56854e-12	-0.175675	0.0233865	6.91331e-14	-0.166015	0.023594	1.13608e-12
80933	SM(43:1)	SM	rs6074546	20	13000258	13019610	T	C	0.675	-0.160273	0.0234468	9.13949e-12	-0.175947	0.0233941	6.44983e-14	-0.166194	0.0236018	1.09457e-12
80934	SM(43:1)	SM	rs6041769	20	13000307	13019659	A	C	0.117	0.252403	0.0343964	2.52069e-13	0.259125	0.0343519	5.46288e-14	0.269639	0.0346165	4.1546e-15
80935	SM(43:1)	SM	rs6078883	20	13000349	13019701	C	T	0.674	-0.16011	0.0234844	1.03415e-11	-0.176348	0.0234309	6.19495e-14	-0.166153	0.0236395	1.20011e-12
80936	SM(43:1)	SM	rs6078884	20	13000352	13019704	G	T	0.674	-0.160023	0.0234838	1.0595e-11	-0.176326	0.0234303	6.22887e-14	-0.165989	0.0236389	1.25884e-12
80937	SM(43:1)	SM	rs6078885	20	13000377	13019729	G	A	0.675	-0.159485	0.0234876	1.24968e-11	-0.175008	0.0234352	9.63243e-14	-0.165462	0.0236426	1.48504e-12
80938	SM(43:1)	SM	rs3843769	20	13000827	13020179	C	G	0.676	-0.160202	0.0234611	9.60314e-12	-0.1759	0.0234084	6.78113e-14	-0.166124	0.023616	1.15199e-12
80939	SM(43:1)	SM	rs3848766	20	13001117	13020469	A	C	0.675	-0.160187	0.0234623	9.67173e-12	-0.175841	0.0234098	6.93359e-14	-0.166122	0.0236172	1.15554e-12
80940	SM(43:1)	SM	rs2327448	20	13001216	13020568	G	A	0.676	-0.160202	0.0234646	9.67231e-12	-0.175867	0.023412	6.91252e-14	-0.166142	0.0236194	1.15397e-12
80941	SM(43:1)	SM	rs2876238	20	13001253	13020605	A	T	0.676	-0.160197	0.0234656	9.70465e-12	-0.175869	0.023413	6.9242e-14	-0.166132	0.0236204	1.15986e-12
80942	SM(43:1)	SM	rs360525	20	13001292	13020644	A	G	0.117	0.253681	0.0344179	1.98089e-13	0.260509	0.0343721	4.15914e-14	0.270759	0.0346372	3.34596e-15
80943	SM(43:1)	SM	rs2327447	20	13001364	13020716	A	C	0.676	-0.160181	0.0234723	9.88526e-12	-0.175883	0.0234197	7.00726e-14	-0.166139	0.0236272	1.17429e-12
80944	SM(43:1)	SM	rs2327445	20	13001588	13020940	G	A	0.676	-0.160186	0.0234791	1.00038e-11	-0.175919	0.0234265	7.04016e-14	-0.166132	0.0236339	1.1933e-12
80945	SM(43:1)	SM	rs3966739	20	13001715	13021067	G	A	0.676	-0.160196	0.0234818	1.00317e-11	-0.175945	0.0234292	7.02641e-14	-0.166141	0.0236366	1.19707e-12
80946	SM(43:1)	SM	rs6078887	20	13002219	13021571	T	C	0.347	-0.118959	0.0233876	3.76967e-07	-0.159305	0.0233143	9.34122e-12	-0.122016	0.0235389	1.13622e-07
80947	SM(43:1)	SM	rs6078889	20	13002683	13022035	A	G	0.348	-0.120997	0.0233329	2.23036e-07	-0.161177	0.0232603	4.78029e-12	-0.12396	0.0234842	6.82188e-08
80948	SM(43:1)	SM	rs58975911	20	13003071	13022423	T	C	0.345	-0.123459	0.0233756	1.33085e-07	-0.162906	0.0233024	3.10127e-12	-0.126796	0.0235275	3.71849e-08
80949	SM(43:1)	SM	rs6074548	20	13004604	13023956	T	A	0.403	-0.116671	0.0224697	2.15632e-07	-0.145639	0.0224125	8.91555e-11	-0.121804	0.022618	3.8014e-08
80950	SM(43:1)	SM	rs6033574	20	13005069	13024421	T	A	0.403	-0.115156	0.0224678	3.07895e-07	-0.14397	0.0224114	1.44885e-10	-0.120291	0.0226163	5.47695e-08
80951	SM(43:1)	SM	rs62201708	20	13008134	13027486	T	C	0.02	0.419545	0.084627	7.56856e-07	0.502366	0.0844006	2.88981e-09	0.440874	0.0851877	1.18722e-07
80952	SM(43:1)	SM	rs57362538	20	13008817	13028169	T	C	0.108	0.263293	0.0354048	1.21171e-13	0.28384	0.035338	1.19256e-15	0.28067	0.0356295	2.07992e-15
80953	SM(43:1)	SM	rs1367743	20	13012737	13032089	A	T	0.402	-0.111745	0.0223729	6.09689e-07	-0.142127	0.0223139	2.0633e-10	-0.116654	0.0225223	1.16128e-07
80954	SM(43:1)	SM	rs6109661	20	13015758	13035110	T	C	0.117	0.240518	0.0342601	2.51137e-12	0.257459	0.0342056	6.20564e-14	0.256878	0.0344823	5.58415e-14
80955	SM(43:1)	SM	rs17226320	20	13015975	13035327	G	T	0.107	0.268711	0.0354126	3.86212e-14	0.286585	0.0353507	6.52553e-16	0.286546	0.0356377	5.67234e-16
80956	SM(43:1)	SM	rs6041799	20	13022496	13041848	G	A	0.403	-0.114807	0.0224233	3.17347e-07	-0.143564	0.0223658	1.49703e-10	-0.119986	0.0225736	5.58129e-08
80957	SM(43:1)	SM	rs1367742	20	13027128	13046480	C	T	0.814	-0.168228	0.0283279	3.07991e-09	-0.16774	0.0282937	3.28716e-09	-0.173386	0.0285094	6.4382e-10
80958	SM(43:1)	SM	rs1431432	20	13030121	13049473	G	C	0.383	-0.110235	0.0227104	1.24512e-06	-0.140098	0.0226605	6.80259e-10	-0.109446	0.0228593	8.70178e-07
80959	SM(43:1)	SM	rs60677349	20	13031040	13050392	T	A	0.185	0.167626	0.0283596	3.64985e-09	0.165897	0.0283257	5.06348e-09	0.172873	0.0285412	7.50203e-10
80960	SM(43:1)	SM	rs62201721	20	13032094	13051446	C	T	0.186	0.164285	0.0283328	7.12461e-09	0.16311	0.0282983	8.75507e-09	0.169245	0.0285144	1.57571e-09
80961	SM(43:1)	SM	rs6134759	20	13032911	13052263	A	G	0.383	-0.111612	0.0227167	9.23029e-07	-0.141876	0.022666	4.18196e-10	-0.110884	0.0228655	6.40061e-07
80962	SM(43:1)	SM	rs1431431	20	13035593	13054945	T	C	0.383	-0.111128	0.0227145	1.02599e-06	-0.141416	0.0226634	4.73589e-10	-0.110478	0.0228633	6.98026e-07
80963	SM(43:1)	SM	rs6041821	20	13036800	13056152	T	G	0.186	0.167128	0.0282865	3.68716e-09	0.167125	0.0282508	3.53454e-09	0.172007	0.0284684	8.2242e-10
80964	SM(43:1)	SM	rs8116374	20	13037089	13056441	T	C	0.186	0.164341	0.0282851	6.6353e-09	0.165747	0.0282473	4.7177e-09	0.169201	0.0284671	1.49847e-09
80965	SM(43:1)	SM	rs6041824	20	13037681	13057033	A	C	0.185	0.165101	0.0283726	6.29131e-09	0.163978	0.0283391	7.65003e-09	0.169712	0.028555	1.5022e-09
80966	SM(43:1)	SM	rs6041825	20	13037684	13057036	C	G	0.185	0.165143	0.0283734	6.24053e-09	0.163987	0.0283399	7.64251e-09	0.169841	0.0285557	1.46272e-09
80967	SM(43:1)	SM	rs891660	20	13039022	13058374	A	G	0.186	0.166852	0.0283107	4.03478e-09	0.164903	0.0282764	5.84971e-09	0.171768	0.0284926	8.93787e-10
80968	SM(43:1)	SM	rs891661	20	13039029	13058381	G	A	0.186	0.166854	0.0283103	4.03064e-09	0.164873	0.0282761	5.88438e-09	0.171772	0.0284923	8.92542e-10
80969	SM(43:1)	SM	rs6109678	20	13041633	13060985	A	G	0.184	0.166404	0.0284798	5.46584e-09	0.164777	0.0284462	7.37502e-09	0.171425	0.0286618	1.19537e-09
80970	SM(43:1)	SM	rs6109679	20	13042990	13062342	A	G	0.202	0.155364	0.0276226	1.95911e-08	0.1537	0.0275911	2.66685e-08	0.162232	0.0277997	2.86587e-09
80971	SM(43:1)	SM	rs7269660	20	13045949	13065301	G	C	0.183	0.167283	0.0285399	4.89186e-09	0.165766	0.0285052	6.43548e-09	0.172203	0.0287218	1.09352e-09
80972	SM(43:1)	SM	rs56155938	20	13046104	13065456	A	G	0.183	0.16727	0.0285402	4.90796e-09	0.165775	0.0285055	6.42614e-09	0.172185	0.0287222	1.0983e-09
80973	SM(43:1)	SM	rs62201743	20	13047914	13067266	T	C	0.09	0.254716	0.038436	3.8168e-11	0.279962	0.0383567	3.3751e-13	0.272958	0.038678	9.79671e-13
80974	SM(43:1)	SM	rs7268756	20	13050266	13069618	A	G	0.183	0.167707	0.0285249	4.39442e-09	0.166363	0.0284889	5.56958e-09	0.172579	0.0287071	9.90561e-10
80975	SM(43:1)	SM	rs3843770	20	13052002	13071354	T	C	0.183	0.167915	0.0285302	4.2337e-09	0.166879	0.0284937	5.0286e-09	0.172657	0.0287123	9.80723e-10
80976	SM(43:1)	SM	rs243887	20	13053018	13072370	G	T	0.724	0.0945031	0.024858	0.000144945	0.135591	0.0247951	4.76311e-08	0.0954863	0.0250201	6.86227e-05
80977	SM(43:1)	SM	rs243888	20	13053035	13072387	G	A	0.61	0.11492	0.0226136	3.87252e-07	0.145464	0.0225551	1.22761e-10	0.11502	0.0227621	2.25962e-07
80978	SM(43:2) (b)	SM	rs539030095	11	117018764	117148048	G	T	0.002	1.4399	0.259623	3.23612e-08	1.41303	0.258011	4.79053e-08	0.833621	0.261841	0.00073203
80979	SM(43:2) (b)	SM	rs530885291	11	117053959	117183243	A	G	0.003	1.32901	0.226743	5.12863e-09	1.25876	0.225673	2.67607e-08	0.767832	0.229096	0.000405098
80980	SM(43:2) (b)	SM	rs41290120	19	45382675	44879418	A	G	0.054	-0.273268	0.0492455	3.02589e-08	-0.00629337	0.0490624	0.897904	0.234841	0.0495838	1.12213e-06
80981	SM(43:2) (b)	SM	rs7412	19	45412079	44908822	T	C	0.09	-0.300644	0.0399566	6.80824e-14	-0.0276238	0.0399741	0.489774	0.261492	0.0402164	4.39185e-11
80982	SM(43:2) (b)	SM	rs72654473	19	45414399	44911142	A	C	0.115	-0.224922	0.0359149	4.27904e-10	-0.0353817	0.0358236	0.323448	0.160855	0.0361381	4.37509e-06
80983	SM(43:2) (b)	SM	rs445925	19	45415640	44912383	A	G	0.116	-0.226242	0.0359701	3.60375e-10	-0.0379055	0.0358802	0.290913	0.156587	0.0361918	7.73632e-06
80984	SM(43:2) (b)	SM	rs390082	19	45416831	44913574	G	T	0.116	-0.227135	0.0360946	3.53157e-10	-0.0385785	0.0360056	0.284106	0.156048	0.0363158	8.84081e-06
80985	SM(43:2) (b)	SM	rs141622900	19	45426792	44923535	A	G	0.061	-0.316206	0.0504484	4.16705e-10	-0.0472419	0.0503521	0.348395	0.241727	0.0507743	9.94442e-07
80986	SM(43:2) (b)	SM	rs438568	20	12958687	12978039	G	A	0.607	-0.0987685	0.0225049	1.15948e-05	-0.131816	0.0223215	3.74649e-09	-0.117339	0.0226508	1.15595e-07
80987	SM(43:2) (b)	SM	rs4814175	20	12959094	12978446	T	A	0.606	-0.0999219	0.0224634	8.81604e-06	-0.133445	0.0222815	2.25553e-09	-0.118336	0.0226093	8.67491e-08
80988	SM(43:2) (b)	SM	rs4814176	20	12959398	12978750	C	T	0.606	-0.0999224	0.0224632	8.81345e-06	-0.133449	0.0222813	2.25199e-09	-0.118358	0.0226091	8.62709e-08
80989	SM(43:2) (b)	SM	rs1321940	20	12959885	12979237	G	A	0.606	-0.0995956	0.0224641	9.43472e-06	-0.132179	0.0222818	3.18499e-09	-0.118089	0.0226101	9.20753e-08
80990	SM(43:2) (b)	SM	rs364585	20	12962718	12982070	G	A	0.606	-0.0994269	0.0224385	9.54268e-06	-0.132353	0.0222556	2.91144e-09	-0.117907	0.0225844	9.31321e-08
80991	SM(43:2) (b)	SM	rs168622	20	12966089	12985441	G	T	0.606	-0.0995974	0.0224335	9.17094e-06	-0.13186	0.0222503	3.30187e-09	-0.118101	0.0225794	8.83867e-08
80992	SM(43:2) (b)	SM	rs680379	20	12969400	12988752	G	A	0.605	-0.101073	0.0223956	6.51306e-06	-0.131452	0.0222145	3.48572e-09	-0.119543	0.0225417	5.96363e-08
80993	SM(43:2) (b)	SM	rs686548	20	12973521	12992873	T	A	0.606	-0.10226	0.0224265	5.22497e-06	-0.131874	0.0222486	3.28621e-09	-0.120746	0.0225725	4.63581e-08
80994	SM(43:2) (b)	SM	rs608994	20	12980885	13000237	A	G	0.67	-0.11782	0.0233108	4.56336e-07	-0.146632	0.0231102	2.46953e-10	-0.131204	0.023465	1.19258e-08
80995	SM(43:2) (b)	SM	rs189870330	3	156556342	156838553	A	G	0.001	-1.80348	0.456981	8.02329e-05	-2.47472	0.452957	4.91177e-08	-	-	-
80996	SM(43:2) (c)	SM	rs72685533	1	105690865	105148243	G	A	0.265	0.137904	0.0250347	3.79902e-08	0.122751	0.0246732	6.74298e-07	0.140739	0.0251853	1.21538e-08
80997	SM(43:2) (c)	SM	rs174528	11	61543499	61776027	C	T	0.378	-0.132228	0.0228465	7.62829e-09	-0.0844116	0.0225717	0.000186894	-0.0715497	0.0229827	0.000931179
80998	SM(43:2) (c)	SM	rs174529	11	61543961	61776489	C	T	0.374	-0.131974	0.0228423	8.06667e-09	-0.0836245	0.0225733	0.00021452	-0.0713245	0.022979	0.000960878
80999	SM(43:2) (c)	SM	rs174530	11	61546592	61779120	G	A	0.371	-0.1301	0.0227999	1.22317e-08	-0.086354	0.0225314	0.000128697	-0.0700618	0.022937	0.00113367
81000	SM(43:2) (c)	SM	rs174533	11	61549025	61781553	A	G	0.348	-0.144031	0.0228895	3.39146e-10	-0.100258	0.022625	9.55061e-06	-0.0792971	0.0230302	0.000290094
81001	SM(43:2) (c)	SM	rs174535	11	61551356	61783884	C	T	0.351	-0.143851	0.0228432	3.29114e-10	-0.0971183	0.0225821	1.73248e-05	-0.0792147	0.0229834	0.000286447
81002	SM(43:2) (c)	SM	rs174536	11	61551927	61784455	C	A	0.349	-0.141596	0.0228753	6.50204e-10	-0.0980828	0.0226103	1.46419e-05	-0.076856	0.0230156	0.00042338
81003	SM(43:2) (c)	SM	rs174537	11	61552680	61785208	T	G	0.346	-0.141944	0.0228883	6.03702e-10	-0.0987701	0.0226181	1.28363e-05	-0.0767301	0.0230291	0.000434799
81004	SM(43:2) (c)	SM	rs102275	11	61557803	61790331	C	T	0.352	-0.145554	0.022788	1.8448e-10	-0.0989216	0.0225183	1.13867e-05	-0.0801827	0.0229283	0.000237446
81005	SM(43:2) (c)	SM	rs102274	11	61557826	61790354	C	T	0.346	-0.14189	0.0228897	6.13963e-10	-0.0979009	0.0226222	1.53364e-05	-0.0767787	0.0230305	0.00043183
81006	SM(43:2) (c)	SM	rs4246215	11	61564299	61796827	T	G	0.364	-0.142237	0.0226818	3.91462e-10	-0.0993766	0.0224207	9.54024e-06	-0.0814349	0.0228212	0.000181467
81007	SM(43:2) (c)	SM	rs174541	11	61565908	61798436	C	T	0.364	-0.140971	0.0226814	5.5712e-10	-0.0988426	0.0224195	1.06342e-05	-0.0799704	0.0228207	0.000231141
81008	SM(43:2) (c)	SM	rs174544	11	61567753	61800281	A	C	0.308	-0.1417	0.0236047	2.07058e-09	-0.112991	0.0233105	1.28633e-06	-0.0795746	0.0237493	0.000406502
81009	SM(43:2) (c)	SM	rs174545	11	61569306	61801834	G	C	0.346	-0.142031	0.0228935	5.94517e-10	-0.0981442	0.0226259	1.46542e-05	-0.0765842	0.0230343	0.000445981
81010	SM(43:2) (c)	SM	rs174546	11	61569830	61802358	T	C	0.346	-0.142034	0.0228935	5.93934e-10	-0.0981483	0.0226258	1.46419e-05	-0.0765889	0.0230343	0.000445646
81011	SM(43:2) (c)	SM	rs174547	11	61570783	61803311	C	T	0.345	-0.142029	0.0228942	5.95462e-10	-0.0981371	0.0226265	1.4683e-05	-0.0766565	0.0230351	0.000441168
81012	SM(43:2) (c)	SM	rs174548	11	61571348	61803876	G	C	0.314	-0.144771	0.0235347	8.29274e-10	-0.112754	0.0232371	1.25406e-06	-0.0822753	0.0236784	0.000258132
81013	SM(43:2) (c)	SM	rs174549	11	61571382	61803910	A	G	0.309	-0.142387	0.0236097	1.74619e-09	-0.113224	0.023316	1.23053e-06	-0.0800414	0.0237541	0.000379581
81014	SM(43:2) (c)	SM	rs174550	11	61571478	61804006	C	T	0.345	-0.141907	0.0228953	6.17068e-10	-0.0980305	0.0226275	1.50124e-05	-0.0764722	0.0230361	0.000454219
81015	SM(43:2) (c)	SM	rs174553	11	61575158	61807686	G	A	0.345	-0.141712	0.0228952	6.50994e-10	-0.097824	0.022627	1.56394e-05	-0.076214	0.0230361	0.00047274
81016	SM(43:2) (c)	SM	rs174554	11	61579463	61811991	G	A	0.345	-0.139815	0.0228888	1.0814e-09	-0.0964364	0.0226195	2.0465e-05	-0.0745438	0.0230298	0.000608685
81017	SM(43:2) (c)	SM	rs174555	11	61579760	61812288	C	T	0.309	-0.142871	0.0236111	1.54323e-09	-0.113606	0.0233156	1.13285e-06	-0.0804567	0.0237555	0.000356525
81018	SM(43:2) (c)	SM	rs174556	11	61580635	61813163	T	C	0.308	-0.14078	0.0236048	2.62736e-09	-0.112681	0.0233081	1.37154e-06	-0.0785815	0.0237495	0.000472233
81019	SM(43:2) (c)	SM	rs174560	11	61581764	61814292	C	T	0.313	-0.145114	0.0235382	7.6164e-10	-0.113054	0.0232383	1.17706e-06	-0.0824228	0.0236819	0.000252705
81020	SM(43:2) (c)	SM	rs174561	11	61582708	61815236	C	T	0.309	-0.142939	0.0236154	1.52637e-09	-0.113646	0.0233195	1.12755e-06	-0.0805064	0.0237599	0.000354614
81021	SM(43:2) (c)	SM	rs174562	11	61585144	61817672	G	A	0.345	-0.141242	0.0228977	7.43781e-10	-0.097299	0.0226284	1.73848e-05	-0.0757884	0.0230386	0.000505465
81022	SM(43:2) (c)	SM	rs174564	11	61588305	61820833	G	A	0.349	-0.142217	0.0228769	5.49872e-10	-0.0983691	0.022604	1.37517e-05	-0.0764539	0.0230172	0.000451093
81023	SM(43:2) (c)	SM	rs28456	11	61589481	61822009	G	A	0.313	-0.142021	0.0235529	1.7585e-09	-0.11372	0.0232505	1.03112e-06	-0.0794908	0.0236966	0.000400805
81024	SM(43:2) (c)	SM	rs174566	11	61592362	61824890	G	A	0.351	-0.142848	0.0228246	4.2159e-10	-0.0971739	0.0225515	1.66773e-05	-0.077251	0.022965	0.000387537
81025	SM(43:2) (c)	SM	rs174567	11	61593005	61825533	G	A	0.351	-0.142073	0.0228262	5.24191e-10	-0.0964293	0.0225531	1.93669e-05	-0.0765011	0.0229666	0.00043621
81026	SM(43:2) (c)	SM	rs174568	11	61593816	61826344	T	C	0.346	-0.139023	0.022881	1.32204e-09	-0.0966106	0.0226094	1.95894e-05	-0.0739588	0.0230221	0.000662532
81027	SM(43:2) (c)	SM	rs99780	11	61596633	61829161	T	C	0.351	-0.144701	0.0228109	2.44966e-10	-0.0986217	0.0225397	1.2336e-05	-0.0790331	0.0229513	0.000289735
81028	SM(43:2) (c)	SM	rs1535	11	61597972	61830500	G	A	0.348	-0.141184	0.0228715	7.22274e-10	-0.0964783	0.0226071	2.00727e-05	-0.0758197	0.023012	0.000496294
81029	SM(43:2) (c)	SM	rs174574	11	61600342	61832870	C	A	0.646	0.144062	0.0228548	3.16513e-10	0.0962543	0.0225833	2.05536e-05	0.078499	0.0229949	0.000323202
81030	SM(43:2) (c)	SM	rs174576	11	61603510	61836038	A	C	0.352	-0.141012	0.0228613	7.45156e-10	-0.0950302	0.0225938	2.63808e-05	-0.0754419	0.0230012	0.00052316
81031	SM(43:2) (c)	SM	rs174577	11	61604814	61837342	A	C	0.353	-0.142408	0.0228286	4.79372e-10	-0.093849	0.0225614	3.23112e-05	-0.0769316	0.0229686	0.000408229
81032	SM(43:2) (c)	SM	rs174578	11	61605499	61838027	A	T	0.354	-0.140445	0.0228168	8.07839e-10	-0.0916368	0.0225492	4.88859e-05	-0.0749915	0.0229568	0.000548262
81033	SM(43:2) (c)	SM	rs174580	11	61606642	61839170	G	A	0.354	-0.141473	0.0228448	6.38377e-10	-0.0927969	0.0225777	4.00716e-05	-0.0762271	0.0229845	0.000459455
81034	SM(43:2) (c)	SM	rs174581	11	61606683	61839211	A	G	0.354	-0.141063	0.0228545	7.26465e-10	-0.0925018	0.0225871	4.27052e-05	-0.0758139	0.0229941	0.000492239
81035	SM(43:2) (c)	SM	rs174583	11	61609750	61842278	T	C	0.354	-0.142502	0.0229493	5.75477e-10	-0.0953485	0.022681	2.66444e-05	-0.0776113	0.0230882	0.000390826
81036	SM(43:2) (c)	SM	rs174584	11	61610750	61843278	A	G	0.356	-0.144081	0.0229347	3.62996e-10	-0.0948432	0.0226671	2.90496e-05	-0.0792853	0.0230737	0.000297666
81037	SM(43:2) (c)	SM	rs174592	11	61618608	61851136	G	A	0.375	-0.136436	0.0228598	2.5579e-09	-0.0930884	0.022579	3.79212e-05	-0.0752067	0.0229967	0.000541167
81038	SM(43:2) (c)	SM	rs174594	11	61619829	61852357	A	C	0.623	0.139796	0.0228774	1.06549e-09	0.0962463	0.0225919	2.07308e-05	0.0785324	0.0230141	0.00032486
81039	SM(43:2) (c)	SM	rs174599	11	61621556	61854084	C	G	0.376	-0.141412	0.0229071	7.21045e-10	-0.0974149	0.0226236	1.68944e-05	-0.0806486	0.0230432	0.000234993
81040	SM(43:2) (c)	SM	rs174601	11	61623140	61855668	T	C	0.374	-0.139437	0.0229618	1.35079e-09	-0.0964735	0.0226674	2.11254e-05	-0.0789195	0.0230972	0.000319567
81041	SM(43:2) (c)	SM	rs97384	11	61624181	61856709	C	T	0.623	0.137956	0.023072	2.39636e-09	0.0918523	0.022779	5.58738e-05	0.0787422	0.0232107	0.000349297
81042	SM(43:2) (c)	SM	rs174634	11	61647387	61879915	C	G	0.744	0.136955	0.0249345	4.15151e-08	0.103303	0.0245807	2.6804e-05	0.103394	0.0250903	1.92108e-05
81043	SM(43:2) (c)	SM	rs174635	11	61647427	61879955	G	T	0.744	0.136978	0.0249333	4.12351e-08	0.103327	0.0245795	2.66621e-05	0.103384	0.0250892	1.92298e-05
81044	SM(43:2) (c)	SM	rs174454	11	61650747	61883275	A	G	0.75	0.138833	0.025104	3.34981e-08	0.107453	0.0247532	1.44472e-05	0.105375	0.0252606	1.54149e-05
81045	SM(43:2) (c)	SM	rs1000778	11	61655305	61887833	G	A	0.742	0.135187	0.0246775	4.50052e-08	0.103294	0.0243136	2.19076e-05	0.102198	0.024833	1.96704e-05
81046	SM(43:2) (c)	SM	rs174456	11	61656182	61888710	A	C	0.742	0.135737	0.0247008	4.0882e-08	0.10367	0.0243374	2.08317e-05	0.102807	0.0248562	1.79888e-05
81047	SM(43:2) (c)	SM	rs1151144	11	61656585	61889113	C	T	0.742	0.136297	0.0247223	3.69622e-08	0.104069	0.0243595	1.96984e-05	0.103321	0.0248777	1.67023e-05
81048	SM(43:2) (c)	SM	rs1295988	11	61656658	61889186	C	A	0.742	0.136408	0.0247277	3.62794e-08	0.104136	0.024365	1.95432e-05	0.103398	0.0248832	1.65416e-05
81049	SM(43:2) (c)	SM	rs174457	11	61656975	61889503	C	T	0.742	0.13686	0.0247442	3.34062e-08	0.10438	0.0243818	1.89328e-05	0.103757	0.0248998	1.5723e-05
81050	SM(43:2) (c)	SM	rs174459	11	61657050	61889578	T	C	0.742	0.137213	0.0247601	3.14437e-08	0.10462	0.0243984	1.83541e-05	0.10402	0.0249156	1.51881e-05
81051	SM(43:2) (c)	SM	rs174461	11	61657401	61889929	C	A	0.742	0.137426	0.024766	3.0172e-08	0.104751	0.0244047	1.80044e-05	0.104193	0.0249216	1.47996e-05
81052	SM(43:2) (c)	SM	rs174463	11	61657838	61890366	A	G	0.742	0.137646	0.0247897	2.95641e-08	0.104867	0.024428	1.79522e-05	0.104297	0.0249452	1.47849e-05
81053	SM(43:2) (c)	SM	rs174464	11	61657926	61890454	G	A	0.742	0.13804	0.0247882	2.69631e-08	0.105179	0.0244277	1.69443e-05	0.104752	0.0249438	1.3633e-05
81054	SM(43:2) (c)	SM	rs7412	19	45412079	44908822	T	C	0.09	-0.298708	0.0397035	7.67669e-14	-0.0856024	0.0393281	0.0298569	0.246576	0.0399473	3.65668e-10
81055	SM(43:2) (c)	SM	rs72654473	19	45414399	44911142	A	C	0.115	-0.211185	0.0357151	3.85184e-09	-0.0566754	0.0352422	0.108178	0.16321	0.0359244	2.84345e-06
81056	SM(43:2) (c)	SM	rs445925	19	45415640	44912383	A	G	0.116	-0.210848	0.0357726	4.32449e-09	-0.0572421	0.0352987	0.105288	0.160684	0.0359804	4.08511e-06
81057	SM(43:2) (c)	SM	rs390082	19	45416831	44913574	G	T	0.116	-0.211878	0.0358974	4.11339e-09	-0.0582647	0.0354242	0.100414	0.159998	0.0361048	4.79098e-06
81058	SM(43:2) (c)	SM	rs141622900	19	45426792	44923535	A	G	0.061	-0.319501	0.0501095	2.37682e-10	-0.107546	0.0495225	0.0303858	0.221942	0.0504154	5.48065e-06
81059	SM(43:2) (c)	SM	rs189909984	2	42332914	42105774	C	A	0.001	-2.59845	0.463316	2.15744e-08	-2.00701	0.464953	1.61308e-05	-2.58611	0.464544	1.37141e-08
81060	SM(d16:1/19:0)	SM	rs7412	19	45412079	44908822	T	C	0.09	-0.2563	0.040176	2.13106e-10	0.00740284	0.0403653	0.853842	0.21595	0.0403589	4.59784e-08
81061	SM(d16:1/19:0)	SM	rs165556	20	12894913	12914265	A	T	0.13	0.156935	0.0328405	1.82218e-06	0.219306	0.0327101	2.24798e-11	0.164212	0.0329986	3.36141e-07
81062	SM(d16:1/19:0)	SM	rs6078816	20	12896057	12915409	C	T	0.319	-0.128865	0.0238518	6.89052e-08	-0.179223	0.0237258	5.0049e-14	-0.133878	0.0239608	1.22068e-08
81063	SM(d16:1/19:0)	SM	rs149383	20	12897856	12917208	C	T	0.131	0.158381	0.0324725	1.11431e-06	0.219101	0.0323418	1.39639e-11	0.166062	0.0326284	1.86863e-07
81064	SM(d16:1/19:0)	SM	rs165557	20	12898764	12918116	T	C	0.131	0.158256	0.0324296	1.0996e-06	0.218386	0.0322998	1.53008e-11	0.165868	0.0325861	1.86195e-07
81065	SM(d16:1/19:0)	SM	rs679525	20	12900347	12919699	C	T	0.131	0.156803	0.0324552	1.40313e-06	0.21837	0.0323238	1.58816e-11	0.164487	0.0326116	2.37151e-07
81066	SM(d16:1/19:0)	SM	rs3901493	20	12908009	12927361	C	T	0.129	0.160576	0.0326042	8.74774e-07	0.229716	0.0324583	1.68468e-12	0.167371	0.0327613	1.68837e-07
81067	SM(d16:1/19:0)	SM	rs6134722	20	12908451	12927803	T	C	0.202	0.107262	0.0272173	8.2004e-05	0.160835	0.0271135	3.18658e-09	0.110353	0.0273464	2.77105e-05
81068	SM(d16:1/19:0)	SM	rs62201676	20	12910075	12929427	A	G	0.226	-0.100888	0.0268928	0.000178915	-0.167474	0.0267726	4.28917e-10	-0.106536	0.0270123	4.06829e-05
81069	SM(d16:1/19:0)	SM	rs6131412	20	12912957	12932309	C	T	0.185	0.11626	0.0283267	4.1069e-05	0.16319	0.028224	7.80881e-09	0.118758	0.0284606	1.53347e-05
81070	SM(d16:1/19:0)	SM	rs6033553	20	12922766	12942118	C	T	0.185	0.118282	0.0282948	2.95066e-05	0.165634	0.0281887	4.46652e-09	0.120689	0.0284289	1.11355e-05
81071	SM(d16:1/19:0)	SM	rs35995533	20	12923547	12942899	A	G	0.144	0.149947	0.0314539	1.92348e-06	0.212108	0.0313232	1.42447e-11	0.15471	0.0316013	5.06975e-07
81072	SM(d16:1/19:0)	SM	rs62201681	20	12923818	12943170	A	G	0.293	-0.0792724	0.0245982	0.00127747	-0.13824	0.0245064	1.779e-08	-0.0806317	0.0247076	0.000554467
81073	SM(d16:1/19:0)	SM	rs6134727	20	12924120	12943472	A	C	0.128	0.159395	0.0328362	1.25293e-06	0.231143	0.0326882	1.76679e-12	0.165823	0.0329938	2.60289e-07
81074	SM(d16:1/19:0)	SM	rs13036377	20	12928940	12948292	G	A	0.185	0.118033	0.0283927	3.265e-05	0.165065	0.0282865	5.68596e-09	0.120476	0.0285265	1.22747e-05
81075	SM(d16:1/19:0)	SM	rs6134729	20	12930262	12949614	G	A	0.128	0.160793	0.0330548	1.19067e-06	0.232866	0.0329061	1.69838e-12	0.16728	0.0332117	2.46013e-07
81076	SM(d16:1/19:0)	SM	rs6134730	20	12934992	12954344	C	T	0.184	0.12801	0.028739	8.57358e-06	0.177148	0.0286279	6.56796e-10	0.131028	0.0288753	2.91749e-06
81077	SM(d16:1/19:0)	SM	rs6033555	20	12936520	12955872	G	A	0.074	0.221272	0.0431603	3.04912e-07	0.281704	0.0429917	6.21735e-11	0.230369	0.0433362	5.56551e-08
81078	SM(d16:1/19:0)	SM	rs6041735	20	12940649	12960001	C	T	0.651	-0.199639	0.0230162	5.63608e-18	-0.287484	0.0227361	4.99953e-36	-0.211682	0.0231226	4.04616e-20
81079	SM(d16:1/19:0)	SM	rs6041737	20	12941696	12961048	C	T	0.393	-0.0840289	0.0224658	0.000185445	-0.157533	0.022338	2.0007e-12	-0.0890076	0.0225688	4.07055e-05
81080	SM(d16:1/19:0)	SM	rs73079703	20	12941782	12961134	T	C	0.258	-0.13653	0.025219	6.50419e-08	-0.148204	0.0251587	4.15438e-09	-0.144641	0.0253356	6.04813e-09
81081	SM(d16:1/19:0)	SM	rs8183164	20	12942600	12961952	A	C	0.258	-0.137545	0.025191	5.0221e-08	-0.14895	0.0251308	3.33884e-09	-0.145075	0.0253075	5.27234e-09
81082	SM(d16:1/19:0)	SM	rs3848744	20	12942649	12962001	G	A	0.65	-0.203227	0.0229368	1.10717e-18	-0.288606	0.0226644	1.6485e-36	-0.21536	0.0230433	6.99617e-21
81083	SM(d16:1/19:0)	SM	rs3843765	20	12943737	12963089	A	G	0.649	-0.202412	0.0228847	1.26821e-18	-0.287395	0.0226153	2.26442e-36	-0.214459	0.0229913	8.26936e-21
81084	SM(d16:1/19:0)	SM	rs3848745	20	12944067	12963419	A	G	0.649	-0.202607	0.0228855	1.18022e-18	-0.288019	0.0226165	1.62479e-36	-0.214555	0.0229921	7.98075e-21
81085	SM(d16:1/19:0)	SM	rs433279	20	12944539	12963891	T	C	0.069	0.206223	0.0438085	2.56776e-06	0.260939	0.0436577	2.42472e-09	0.217837	0.0440014	3.83327e-07
81086	SM(d16:1/19:0)	SM	rs6131414	20	12945669	12965021	A	G	0.258	-0.137726	0.0250842	4.23135e-08	-0.149575	0.0250245	2.46054e-09	-0.146012	0.0252012	3.67443e-09
81087	SM(d16:1/19:0)	SM	rs3903703	20	12945963	12965315	G	A	0.65	-0.202173	0.0228679	1.31394e-18	-0.287541	0.0225979	1.85369e-36	-0.214136	0.0229747	8.84803e-21
81088	SM(d16:1/19:0)	SM	rs7272107	20	12946328	12965680	A	G	0.258	-0.137838	0.0250873	4.14288e-08	-0.149715	0.0250276	2.38863e-09	-0.146097	0.0252043	3.61681e-09
81089	SM(d16:1/19:0)	SM	rs73079713	20	12947141	12966493	T	C	0.258	-0.13793	0.0250902	4.07267e-08	-0.14981	0.0250306	2.34418e-09	-0.146228	0.0252072	3.52126e-09
81090	SM(d16:1/19:0)	SM	rs4814173	20	12947532	12966884	C	G	0.65	-0.202176	0.0228717	1.32921e-18	-0.287721	0.0226012	1.71975e-36	-0.214195	0.0229784	8.76314e-21
81091	SM(d16:1/19:0)	SM	rs4813102	20	12947883	12967235	T	A	0.602	-0.203455	0.0223931	1.48571e-19	-0.279759	0.0221516	5.88907e-36	-0.213926	0.0224966	1.51968e-21
81092	SM(d16:1/19:0)	SM	rs3848746	20	12950606	12969958	G	A	0.649	-0.20176	0.0229229	1.85502e-18	-0.288627	0.0226474	1.45901e-36	-0.213655	0.0230294	1.31578e-20
81093	SM(d16:1/19:0)	SM	rs6134734	20	12952640	12971992	T	A	0.258	-0.137458	0.0251301	4.76743e-08	-0.149647	0.0250689	2.58406e-09	-0.145937	0.025247	3.97931e-09
81094	SM(d16:1/19:0)	SM	rs2327452	20	12952964	12972316	C	A	0.65	-0.201424	0.0229104	2.02392e-18	-0.288568	0.0226348	1.37856e-36	-0.213425	0.0230171	1.37858e-20
81095	SM(d16:1/19:0)	SM	rs6109634	20	12953314	12972666	G	A	0.258	-0.137689	0.0251311	4.53369e-08	-0.149859	0.0250699	2.45863e-09	-0.146138	0.025248	3.80144e-09
81096	SM(d16:1/19:0)	SM	rs2327451	20	12953934	12973286	A	C	0.649	-0.200714	0.022863	2.26382e-18	-0.287344	0.0225903	1.97107e-36	-0.2127	0.0229697	1.54591e-20
81097	SM(d16:1/19:0)	SM	rs4544513	20	12954215	12973567	T	C	0.305	-0.114324	0.0237936	1.59816e-06	-0.132508	0.0237289	2.50125e-08	-0.122841	0.0239053	1.44236e-07
81098	SM(d16:1/19:0)	SM	rs6109637	20	12954804	12974156	T	C	0.305	-0.114363	0.0237928	1.58372e-06	-0.132551	0.023728	2.47287e-08	-0.122883	0.0239045	1.4276e-07
81099	SM(d16:1/19:0)	SM	rs4508668	20	12955601	12974953	C	T	0.649	-0.200415	0.0228539	2.46146e-18	-0.287535	0.0225804	1.65747e-36	-0.212332	0.0229607	1.73178e-20
81100	SM(d16:1/19:0)	SM	rs6041744	20	12956880	12976232	C	A	0.209	-0.116635	0.0274197	2.13553e-05	-0.213012	0.0272505	6.59101e-15	-0.127402	0.0275406	1.91678e-06
81101	SM(d16:1/19:0)	SM	rs3848748	20	12957587	12976939	C	G	0.258	-0.141485	0.0251165	1.88102e-08	-0.15449	0.0250549	7.66372e-10	-0.150067	0.0252335	1.46785e-09
81102	SM(d16:1/19:0)	SM	rs438568	20	12958687	12978039	G	A	0.607	-0.228423	0.0223543	2.93827e-24	-0.315696	0.0220511	1.73418e-45	-0.244425	0.0224581	1.50651e-27
81103	SM(d16:1/19:0)	SM	rs4814175	20	12959094	12978446	T	A	0.606	-0.227552	0.022314	3.61518e-24	-0.314828	0.0220137	2.12767e-45	-0.243444	0.0224179	1.9511e-27
81104	SM(d16:1/19:0)	SM	rs4814176	20	12959398	12978750	C	T	0.606	-0.227545	0.0223138	3.62404e-24	-0.314826	0.0220135	2.1266e-45	-0.243456	0.0224177	1.93851e-27
81105	SM(d16:1/19:0)	SM	rs1321940	20	12959885	12979237	G	A	0.606	-0.227837	0.0223155	3.19783e-24	-0.314281	0.0220161	3.04582e-45	-0.243788	0.0224194	1.66942e-27
81106	SM(d16:1/19:0)	SM	rs6078854	20	12960153	12979505	A	T	0.353	-0.171876	0.0231545	1.36814e-13	-0.189288	0.023081	3.1191e-16	-0.180111	0.0232595	5.93343e-15
81107	SM(d16:1/19:0)	SM	rs4814177	20	12960956	12980308	G	C	0.205	-0.113607	0.0275806	3.85614e-05	-0.210059	0.0274169	2.19749e-14	-0.124128	0.0277014	3.80837e-06
81108	SM(d16:1/19:0)	SM	rs1830589	20	12961311	12980663	C	A	0.086	0.18079	0.0405116	8.27576e-06	0.275335	0.0403298	9.70315e-12	0.191658	0.0406966	1.27952e-06
81109	SM(d16:1/19:0)	SM	rs6074536	20	12961551	12980903	A	G	0.301	-0.140434	0.0239991	5.16816e-09	-0.220963	0.0238176	2.574e-20	-0.149869	0.0241067	2.76597e-10
81110	SM(d16:1/19:0)	SM	rs3848749	20	12962089	12981441	C	T	0.258	-0.140745	0.0251304	2.26982e-08	-0.153106	0.0250694	1.10649e-09	-0.149304	0.0252471	1.79649e-09
81111	SM(d16:1/19:0)	SM	rs3910136	20	12962261	12981613	A	T	0.348	-0.12104	0.0231099	1.69228e-07	-0.202764	0.0229328	1.30252e-18	-0.130504	0.0232142	1.00254e-08
81112	SM(d16:1/19:0)	SM	rs364585	20	12962718	12982070	G	A	0.606	-0.227131	0.0222912	3.9327e-24	-0.313921	0.0219908	3.04495e-45	-0.24307	0.022395	2.07185e-27
81113	SM(d16:1/19:0)	SM	rs382003	20	12963171	12982523	A	G	0.258	-0.140684	0.0250974	2.20487e-08	-0.152343	0.025036	1.27076e-09	-0.149307	0.025214	1.71306e-09
81114	SM(d16:1/19:0)	SM	rs6078855	20	12963186	12982538	A	G	0.301	-0.13961	0.0239896	6.25407e-09	-0.220475	0.023808	3.00253e-20	-0.149026	0.0240973	3.39496e-10
81115	SM(d16:1/19:0)	SM	rs6078856	20	12963663	12983015	A	G	0.301	-0.139332	0.023989	6.69447e-09	-0.220313	0.0238074	3.19064e-20	-0.14875	0.0240967	3.64471e-10
81116	SM(d16:1/19:0)	SM	rs6074537	20	12964154	12983506	A	G	0.301	-0.139502	0.0239879	6.40802e-09	-0.220378	0.0238063	3.09805e-20	-0.148929	0.0240955	3.4727e-10
81117	SM(d16:1/19:0)	SM	rs3848750	20	12965105	12984457	T	A	0.321	-0.129634	0.023719	4.82539e-08	-0.196569	0.0235758	9.76811e-17	-0.140055	0.023825	2.22014e-09
81118	SM(d16:1/19:0)	SM	rs3848751	20	12965401	12984753	G	T	0.301	-0.139477	0.0240004	6.56379e-09	-0.22104	0.0238174	2.49694e-20	-0.148995	0.024108	3.48202e-10
81119	SM(d16:1/19:0)	SM	rs2876240	20	12965665	12985017	A	G	0.301	-0.13943	0.0240009	6.64522e-09	-0.220997	0.023818	2.54417e-20	-0.148951	0.0241086	3.52564e-10
81120	SM(d16:1/19:0)	SM	rs3848752	20	12966051	12985403	C	T	0.302	-0.140058	0.0240043	5.71668e-09	-0.220793	0.0238223	2.79585e-20	-0.149658	0.0241119	2.94731e-10
81121	SM(d16:1/19:0)	SM	rs168622	20	12966089	12985441	G	T	0.606	-0.226924	0.022287	4.2362e-24	-0.313005	0.0219879	5.27685e-45	-0.242887	0.0223908	2.21178e-27
81122	SM(d16:1/19:0)	SM	rs3910135	20	12966320	12985672	C	T	0.302	-0.13996	0.0240041	5.85545e-09	-0.220718	0.0238222	2.87689e-20	-0.149544	0.0241117	3.03561e-10
81123	SM(d16:1/19:0)	SM	rs360539	20	12966440	12985792	G	T	0.257	-0.14337	0.0251327	1.24457e-08	-0.153497	0.0250745	1.01361e-09	-0.151789	0.0252493	9.91176e-10
81124	SM(d16:1/19:0)	SM	rs6131417	20	12967751	12987103	A	G	0.256	-0.14358	0.0251805	1.26373e-08	-0.153687	0.0251238	1.04177e-09	-0.15189	0.0252971	1.03699e-09
81125	SM(d16:1/19:0)	SM	rs6134740	20	12968649	12988001	C	G	0.257	-0.143699	0.0251637	1.20335e-08	-0.154242	0.0251069	8.85089e-10	-0.151993	0.0252805	9.87246e-10
81126	SM(d16:1/19:0)	SM	rs4081899	20	12969241	12988593	C	T	0.302	-0.138903	0.0240056	7.61918e-09	-0.220157	0.0238235	3.58879e-20	-0.148593	0.0241132	3.89888e-10
81127	SM(d16:1/19:0)	SM	rs680379	20	12969400	12988752	G	A	0.605	-0.228937	0.0222454	1.40102e-24	-0.312924	0.0219508	3.99856e-45	-0.244884	0.0223494	6.84943e-28
81128	SM(d16:1/19:0)	SM	rs3848753	20	12969417	12988769	A	G	0.302	-0.138819	0.0240043	7.76396e-09	-0.220078	0.0238222	3.68238e-20	-0.148512	0.0241118	3.97295e-10
81129	SM(d16:1/19:0)	SM	rs6134741	20	12970842	12990194	A	G	0.256	-0.143836	0.02519	1.20668e-08	-0.153554	0.0251338	1.09384e-09	-0.15219	0.0253066	9.77874e-10
81130	SM(d16:1/19:0)	SM	rs3848754	20	12971345	12990697	C	T	0.302	-0.138629	0.0240014	8.10296e-09	-0.219731	0.0238201	4.17719e-20	-0.148327	0.0241091	4.15026e-10
81131	SM(d16:1/19:0)	SM	rs3848755	20	12971437	12990789	C	T	0.302	-0.138621	0.0240014	8.11815e-09	-0.219724	0.0238201	4.18759e-20	-0.14832	0.0241091	4.15777e-10
81132	SM(d16:1/19:0)	SM	rs686548	20	12973521	12992873	T	A	0.606	-0.229445	0.0222739	1.27229e-24	-0.312606	0.0219831	6.56253e-45	-0.245409	0.0223779	6.18242e-28
81133	SM(d16:1/19:0)	SM	rs6041755	20	12973617	12992969	T	C	0.348	-0.121696	0.0230976	1.43005e-07	-0.202551	0.0229215	1.36041e-18	-0.131448	0.0232021	7.79592e-09
81134	SM(d16:1/19:0)	SM	rs13037956	20	12974302	12993654	A	C	0.302	-0.138602	0.0240013	8.15558e-09	-0.219203	0.0238214	5.13992e-20	-0.148331	0.024109	4.14588e-10
81135	SM(d16:1/19:0)	SM	rs6074538	20	12974493	12993845	T	C	0.302	-0.139111	0.0240035	7.21924e-09	-0.220197	0.0238225	3.52122e-20	-0.148833	0.0241114	3.65176e-10
81136	SM(d16:1/19:0)	SM	rs6078866	20	12974567	12993919	G	A	0.302	-0.139299	0.0240085	6.94132e-09	-0.22046	0.0238273	3.23702e-20	-0.149033	0.0241163	3.49496e-10
81137	SM(d16:1/19:0)	SM	rs6074539	20	12974665	12994017	A	G	0.302	-0.139258	0.0240117	7.04437e-09	-0.220522	0.0238303	3.19427e-20	-0.149006	0.0241195	3.53788e-10
81138	SM(d16:1/19:0)	SM	rs59131252	20	12975257	12994609	A	C	0.256	-0.14167	0.0252526	2.15774e-08	-0.149311	0.0252024	3.4085e-09	-0.149976	0.0253694	1.81832e-09
81139	SM(d16:1/19:0)	SM	rs6078868	20	12976256	12995608	C	A	0.304	-0.137607	0.0239934	1.02951e-08	-0.218671	0.0238149	6.1595e-20	-0.147024	0.0241015	5.74215e-10
81140	SM(d16:1/19:0)	SM	rs2327450	20	12977506	12996858	T	G	0.254	-0.0839917	0.0257448	0.00111112	-0.156389	0.025641	1.14492e-09	-0.0953496	0.0258589	0.000114664
81141	SM(d16:1/19:0)	SM	rs2327449	20	12978403	12997755	C	A	0.247	-0.140192	0.0256081	4.58855e-08	-0.21041	0.0254557	1.77566e-16	-0.149128	0.0257249	3.6062e-09
81142	SM(d16:1/19:0)	SM	rs6074541	20	12978517	12997869	T	C	0.155	-0.130443	0.0307838	2.29889e-05	-0.215964	0.0306382	2.05003e-12	-0.141891	0.0309235	2.29372e-06
81143	SM(d16:1/19:0)	SM	rs3848756	20	12980142	12999494	T	C	0.247	-0.149565	0.0257023	6.2669e-09	-0.216759	0.0255504	2.87204e-17	-0.158908	0.0258191	4.09033e-10
81144	SM(d16:1/19:0)	SM	rs4814178	20	12980470	12999822	T	C	0.218	-0.108072	0.0269517	6.14696e-05	-0.168725	0.0268499	3.57122e-10	-0.112781	0.0270739	1.58124e-05
81145	SM(d16:1/19:0)	SM	rs815999	20	12980661	13000013	A	T	0.267	-0.116211	0.0249887	3.39085e-06	-0.150407	0.0249046	1.65955e-09	-0.124174	0.0251041	3.91928e-07
81146	SM(d16:1/19:0)	SM	rs6078871	20	12980796	13000148	T	A	0.224	-0.108063	0.0265767	4.84258e-05	-0.171117	0.0264689	1.10877e-10	-0.112387	0.0266986	1.30492e-05
81147	SM(d16:1/19:0)	SM	rs3916175	20	12980826	13000178	A	G	0.373	-0.119542	0.0226872	1.42704e-07	-0.170336	0.0225687	5.27274e-14	-0.12526	0.022793	2.05514e-08
81148	SM(d16:1/19:0)	SM	rs608994	20	12980885	13000237	A	G	0.67	-0.221918	0.0232095	1.90334e-21	-0.293266	0.0229781	1.17884e-36	-0.233416	0.023319	1.21174e-23
81149	SM(d16:1/19:0)	SM	rs608630	20	12980917	13000269	C	T	0.308	-0.13846	0.0240936	9.65443e-09	-0.163862	0.0240207	1.01166e-11	-0.145764	0.0242048	9.29468e-10
81150	SM(d16:1/19:0)	SM	rs6078872	20	12982350	13001702	T	C	0.249	-0.0979737	0.0256486	0.000134867	-0.154295	0.0255485	1.65702e-09	-0.100156	0.0257662	5.14547e-05
81151	SM(d16:1/19:0)	SM	rs3843767	20	12983280	13002632	A	C	0.249	-0.0982559	0.0256437	0.000128626	-0.156045	0.0255413	1.07389e-09	-0.100471	0.0257613	4.87818e-05
81152	SM(d16:1/19:0)	SM	rs360538	20	12983672	13003024	G	A	0.744	-0.161401	0.025028	1.24012e-10	-0.215339	0.0248808	6.69404e-18	-0.171325	0.0251447	5.39077e-12
81153	SM(d16:1/19:0)	SM	rs360537	20	12984652	13004004	G	A	0.742	-0.158285	0.0249814	2.58239e-10	-0.210303	0.0248375	3.34442e-17	-0.168652	0.0250974	1.02297e-11
81154	SM(d16:1/19:0)	SM	rs6074543	20	12986186	13005538	C	T	0.247	-0.0969697	0.0257787	0.000170549	-0.163269	0.0256599	2.16003e-10	-0.0987373	0.0258959	6.96064e-05
81155	SM(d16:1/19:0)	SM	rs168621	20	12986593	13005945	A	G	0.117	0.205148	0.034263	2.27442e-09	0.236925	0.0341647	4.58486e-12	0.220974	0.034417	7.49543e-11
81156	SM(d16:1/19:0)	SM	rs360536	20	12987644	13006996	T	C	0.117	0.204283	0.0342491	2.61372e-09	0.235795	0.0341522	5.67556e-12	0.220027	0.034403	8.81182e-11
81157	SM(d16:1/19:0)	SM	rs184856	20	12987940	13007292	G	A	0.117	0.20602	0.0342576	1.93553e-09	0.237489	0.0341599	4.05523e-12	0.221754	0.0344115	6.42222e-11
81158	SM(d16:1/19:0)	SM	rs360533	20	12988887	13008239	A	G	0.117	0.20657	0.034235	1.7114e-09	0.237599	0.0341378	3.84092e-12	0.222348	0.0343888	5.57934e-11
81159	SM(d16:1/19:0)	SM	rs360532	20	12988904	13008256	T	C	0.117	0.205225	0.0342244	2.15291e-09	0.236118	0.0341274	5.13007e-12	0.221	0.0343783	7.11531e-11
81160	SM(d16:1/19:0)	SM	rs6078875	20	12989250	13008602	T	C	0.246	-0.0964565	0.0257073	0.000177158	-0.164444	0.0255868	1.42493e-10	-0.0983223	0.0258244	7.1172e-05
81161	SM(d16:1/19:0)	SM	rs6074544	20	12989258	13008610	G	A	0.246	-0.09645	0.0257063	0.000177233	-0.164444	0.0255858	1.42269e-10	-0.0983125	0.0258234	7.1238e-05
81162	SM(d16:1/19:0)	SM	rs189662	20	12989663	13009015	T	C	0.117	0.205973	0.0342213	1.87679e-09	0.236326	0.034125	4.89888e-12	0.221661	0.034375	6.25107e-11
81163	SM(d16:1/19:0)	SM	rs3761896	20	12989901	13009253	C	T	0.246	-0.0964154	0.0256954	0.000177068	-0.164439	0.0255748	1.39916e-10	-0.098263	0.0258125	7.13255e-05
81164	SM(d16:1/19:0)	SM	rs3761895	20	12990044	13009396	C	T	0.741	-0.1639	0.0247755	4.11633e-11	-0.204914	0.0246488	1.20934e-16	-0.173904	0.024892	1.61802e-12
81165	SM(d16:1/19:0)	SM	rs3761894	20	12990057	13009409	A	T	0.246	-0.0962144	0.0256971	0.000182842	-0.164331	0.0255765	1.44216e-10	-0.0980532	0.0258142	7.3771e-05
81166	SM(d16:1/19:0)	SM	rs3761893	20	12990212	13009564	A	G	0.741	-0.164071	0.0247739	3.91922e-11	-0.204951	0.0246474	1.19021e-16	-0.174055	0.0248904	1.54527e-12
81167	SM(d16:1/19:0)	SM	rs360530	20	12990265	13009617	T	C	0.118	0.206554	0.0342134	1.67666e-09	0.236431	0.0341178	4.74619e-12	0.222218	0.0343672	5.5682e-11
81168	SM(d16:1/19:0)	SM	rs360529	20	12990364	13009716	C	T	0.118	0.206532	0.0342121	1.68101e-09	0.236413	0.0341165	4.75431e-12	0.222215	0.0343658	5.56197e-11
81169	SM(d16:1/19:0)	SM	rs415347	20	12990482	13009834	T	A	0.118	0.206504	0.0342157	1.69606e-09	0.236414	0.0341201	4.77766e-12	0.222155	0.0343694	5.65142e-11
81170	SM(d16:1/19:0)	SM	rs360527	20	12991110	13010462	G	A	0.117	0.206233	0.034238	1.82392e-09	0.236365	0.0341421	4.97907e-12	0.22189	0.0343916	6.10701e-11
81171	SM(d16:1/19:0)	SM	rs646814	20	12991536	13010888	C	T	0.118	0.209016	0.0342192	1.08157e-09	0.237142	0.0341266	4.15237e-12	0.224598	0.0343726	3.5529e-11
81172	SM(d16:1/19:0)	SM	rs646334	20	12991639	13010991	T	C	0.117	0.215667	0.0343425	3.66705e-10	0.237695	0.0342578	4.46907e-12	0.231117	0.0344956	1.17156e-11
81173	SM(d16:1/19:0)	SM	rs17190775	20	12991897	13011249	T	G	0.246	-0.0964654	0.0257025	0.000176425	-0.16437	0.025582	1.44092e-10	-0.0983121	0.0258193	7.10681e-05
81174	SM(d16:1/19:0)	SM	rs17190782	20	12992957	13012309	G	T	0.246	-0.0964043	0.0256994	0.000177785	-0.16425	0.0255791	1.47848e-10	-0.0982085	0.025816	7.20854e-05
81175	SM(d16:1/19:0)	SM	rs6074545	20	12993338	13012690	A	G	0.246	-0.0962079	0.0257128	0.000184697	-0.164004	0.0255925	1.60881e-10	-0.0979814	0.0258294	7.52749e-05
81176	SM(d16:1/19:0)	SM	rs6078877	20	12993345	13012697	C	T	0.246	-0.0961996	0.0257131	0.000184975	-0.163992	0.0255929	1.61499e-10	-0.0979813	0.0258298	7.52914e-05
81177	SM(d16:1/19:0)	SM	rs3859618	20	12993518	13012870	G	A	0.675	-0.156382	0.0233907	2.56387e-11	-0.19543	0.0232789	6.11158e-17	-0.162194	0.0234988	2.91776e-12
81178	SM(d16:1/19:0)	SM	rs615921	20	12993880	13013232	T	C	0.117	0.210362	0.0343589	9.89194e-10	0.235562	0.0342686	7.00495e-12	0.22558	0.0345115	3.50306e-11
81179	SM(d16:1/19:0)	SM	rs3859619	20	12993893	13013245	C	A	0.246	-0.0958592	0.0257049	0.000194071	-0.163761	0.0255847	1.69075e-10	-0.0975564	0.0258214	8.00298e-05
81180	SM(d16:1/19:0)	SM	rs6078878	20	12994002	13013354	G	T	0.675	-0.155917	0.0234009	2.99104e-11	-0.194924	0.0232894	7.57228e-17	-0.161626	0.0235088	3.52211e-12
81181	SM(d16:1/19:0)	SM	rs6078880	20	12994044	13013396	T	G	0.675	-0.155904	0.0234	2.99699e-11	-0.194866	0.0232885	7.71318e-17	-0.161641	0.0235079	3.50012e-12
81182	SM(d16:1/19:0)	SM	rs4814181	20	12994487	13013839	C	T	0.675	-0.155502	0.0233806	3.24178e-11	-0.194723	0.0232687	7.65058e-17	-0.161207	0.0234886	3.82633e-12
81183	SM(d16:1/19:0)	SM	rs3848762	20	12995113	13014465	C	T	0.675	-0.155274	0.0233753	3.42717e-11	-0.194489	0.0232634	8.18961e-17	-0.160964	0.0234834	4.06744e-12
81184	SM(d16:1/19:0)	SM	rs4813104	20	12997372	13016724	A	G	0.244	-0.0974622	0.0257616	0.000156464	-0.163432	0.0256415	2.01308e-10	-0.0990812	0.0258787	6.52924e-05
81185	SM(d16:1/19:0)	SM	rs4813105	20	12997479	13016831	G	A	0.674	-0.155523	0.023395	3.31044e-11	-0.194549	0.0232844	8.52572e-17	-0.161195	0.0235031	3.95415e-12
81186	SM(d16:1/19:0)	SM	rs55646676	20	12998259	13017611	A	G	0.246	-0.0960792	0.0257447	0.000191894	-0.164377	0.0256244	1.54135e-10	-0.0977992	0.0258612	7.88965e-05
81187	SM(d16:1/19:0)	SM	rs12479968	20	12998349	13017701	G	T	0.246	-0.0961664	0.0257505	0.000189971	-0.164497	0.0256302	1.50946e-10	-0.0978859	0.025867	7.81083e-05
81188	SM(d16:1/19:0)	SM	rs3843768	20	12999063	13018415	C	T	0.675	-0.15585	0.0234255	3.19514e-11	-0.195009	0.0233144	7.91352e-17	-0.161564	0.0235335	3.77177e-12
81189	SM(d16:1/19:0)	SM	rs3848764	20	12999538	13018890	C	T	0.675	-0.156018	0.0234355	3.10365e-11	-0.195176	0.0233245	7.68094e-17	-0.161712	0.0235435	3.68398e-12
81190	SM(d16:1/19:0)	SM	rs3848765	20	12999563	13018915	T	C	0.675	-0.155955	0.0234356	3.16061e-11	-0.195109	0.0233246	7.869e-17	-0.161656	0.0235435	3.74564e-12
81191	SM(d16:1/19:0)	SM	rs6078882	20	12999709	13019061	C	T	0.675	-0.155957	0.023438	3.17281e-11	-0.195123	0.023327	7.88714e-17	-0.161664	0.0235459	3.75463e-12
81192	SM(d16:1/19:0)	SM	rs12481402	20	12999726	13019078	A	G	0.246	-0.0967113	0.0257847	0.000178159	-0.165252	0.0256645	1.31769e-10	-0.0984643	0.0259011	7.28517e-05
81193	SM(d16:1/19:0)	SM	rs6131420	20	12999835	13019187	T	A	0.675	-0.155481	0.0234577	3.77554e-11	-0.194606	0.0233469	1.00656e-16	-0.161182	0.0235655	4.50059e-12
81194	SM(d16:1/19:0)	SM	rs6131421	20	13000108	13019460	A	G	0.675	-0.155997	0.0234471	3.19178e-11	-0.195186	0.0233362	7.92723e-17	-0.161698	0.023555	3.78646e-12
81195	SM(d16:1/19:0)	SM	rs6074546	20	13000258	13019610	T	C	0.675	-0.156123	0.023455	3.12578e-11	-0.195404	0.0233439	7.5039e-17	-0.161793	0.023563	3.74174e-12
81196	SM(d16:1/19:0)	SM	rs6041769	20	13000307	13019659	A	C	0.117	0.209822	0.034472	1.23525e-09	0.234468	0.034384	1.02405e-11	0.22516	0.034625	4.37177e-11
81197	SM(d16:1/19:0)	SM	rs6078883	20	13000349	13019701	C	T	0.674	-0.155432	0.0234933	4.09602e-11	-0.195692	0.0233809	7.56487e-17	-0.161206	0.0236013	4.80026e-12
81198	SM(d16:1/19:0)	SM	rs6078884	20	13000352	13019704	G	T	0.674	-0.155393	0.0234926	4.13676e-11	-0.195731	0.0233802	7.44388e-17	-0.161099	0.0236006	4.94633e-12
81199	SM(d16:1/19:0)	SM	rs6078885	20	13000377	13019729	G	A	0.675	-0.155687	0.0234953	3.82443e-11	-0.195037	0.0233841	9.64622e-17	-0.1614	0.0236032	4.55212e-12
81200	SM(d16:1/19:0)	SM	rs3843769	20	13000827	13020179	C	G	0.676	-0.156048	0.0234693	3.28057e-11	-0.195276	0.0233586	8.20303e-17	-0.161712	0.0235772	3.94298e-12
81201	SM(d16:1/19:0)	SM	rs3848766	20	13001117	13020469	A	C	0.675	-0.156173	0.0234703	3.17147e-11	-0.195357	0.0233597	7.99574e-17	-0.161856	0.0235781	3.78658e-12
81202	SM(d16:1/19:0)	SM	rs2327448	20	13001216	13020568	G	A	0.676	-0.15618	0.0234726	3.17868e-11	-0.195367	0.023362	8.02106e-17	-0.161865	0.0235804	3.794e-12
81203	SM(d16:1/19:0)	SM	rs2876238	20	13001253	13020605	A	T	0.676	-0.156177	0.0234735	3.1876e-11	-0.195367	0.023363	8.0456e-17	-0.16186	0.0235814	3.80737e-12
81204	SM(d16:1/19:0)	SM	rs360525	20	13001292	13020644	A	G	0.117	0.210829	0.0344941	1.05573e-09	0.235288	0.0344054	8.94529e-12	0.226033	0.0346465	3.80171e-11
81205	SM(d16:1/19:0)	SM	rs2327447	20	13001364	13020716	A	C	0.676	-0.15617	0.0234803	3.2353e-11	-0.195386	0.0233698	8.15524e-17	-0.161867	0.0235881	3.8516e-12
81206	SM(d16:1/19:0)	SM	rs2327446	20	13001531	13020883	C	T	0.246	-0.0973955	0.0258339	0.000164951	-0.166394	0.0257134	1.06747e-10	-0.0991418	0.0259501	6.74974e-05
81207	SM(d16:1/19:0)	SM	rs2327445	20	13001588	13020940	G	A	0.676	-0.15617	0.023487	3.27601e-11	-0.195384	0.0233766	8.32801e-17	-0.161855	0.0235948	3.91778e-12
81208	SM(d16:1/19:0)	SM	rs3966739	20	13001715	13021067	G	A	0.676	-0.156175	0.0234898	3.28901e-11	-0.195394	0.0233794	8.36962e-17	-0.16186	0.0235976	3.93393e-12
81209	SM(d16:1/19:0)	SM	rs6078887	20	13002219	13021571	T	C	0.347	-0.115256	0.0233937	8.66462e-07	-0.172936	0.0232764	1.29122e-13	-0.117899	0.023499	2.72288e-07
81210	SM(d16:1/19:0)	SM	rs6078889	20	13002683	13022035	A	G	0.348	-0.119432	0.0233365	3.22752e-07	-0.17819	0.023216	2.00335e-14	-0.121922	0.0234419	1.03512e-07
81211	SM(d16:1/19:0)	SM	rs58975911	20	13003071	13022423	T	C	0.345	-0.121133	0.0233799	2.30659e-07	-0.177922	0.0232608	2.45206e-14	-0.124037	0.0234857	6.71442e-08
81212	SM(d16:1/19:0)	SM	rs6078890	20	13003255	13022607	G	A	0.246	-0.100851	0.0258965	9.96607e-05	-0.169988	0.025774	4.68958e-11	-0.102627	0.0260134	4.04853e-05
81213	SM(d16:1/19:0)	SM	rs6078891	20	13003638	13022990	C	T	0.248	-0.106742	0.0258564	3.71266e-05	-0.176907	0.0257302	6.96002e-12	-0.108184	0.0259732	1.58432e-05
81214	SM(d16:1/19:0)	SM	rs6074548	20	13004604	13023956	T	A	0.403	-0.113232	0.0224793	4.91994e-07	-0.151998	0.0223955	1.28497e-11	-0.117292	0.0225825	1.07505e-07
81215	SM(d16:1/19:0)	SM	rs6033574	20	13005069	13024421	T	A	0.403	-0.112139	0.0224772	6.31418e-07	-0.151066	0.0223942	1.70325e-11	-0.116223	0.0225806	1.37955e-07
81216	SM(d16:1/19:0)	SM	rs57362538	20	13008817	13028169	T	C	0.108	0.207097	0.0355017	5.75867e-09	0.239984	0.0354074	1.36079e-11	0.222902	0.0356577	2.22646e-10
81217	SM(d16:1/19:0)	SM	rs11698429	20	13009926	13029278	T	C	0.244	-0.120533	0.025809	3.08737e-06	-0.183002	0.0256942	1.21473e-12	-0.121197	0.0259274	1.51668e-06
81218	SM(d16:1/19:0)	SM	rs1367743	20	13012737	13032089	A	T	0.402	-0.108172	0.0223834	1.39744e-06	-0.148623	0.0222986	2.94954e-11	-0.112038	0.0224874	3.26077e-07
81219	SM(d16:1/19:0)	SM	rs6109661	20	13015758	13035110	T	C	0.117	0.186089	0.034344	6.27441e-08	0.21133	0.0342673	7.48607e-10	0.201031	0.0344984	3.01467e-09
81220	SM(d16:1/19:0)	SM	rs17226320	20	13015975	13035327	G	T	0.107	0.21032	0.0355113	3.37478e-09	0.2391	0.0354227	1.64739e-11	0.226527	0.0356676	1.17523e-10
81221	SM(d16:1/19:0)	SM	rs6078895	20	13018450	13037802	A	G	0.246	-0.12145	0.0258639	2.72691e-06	-0.185617	0.0257476	6.49213e-13	-0.122015	0.0259819	1.36495e-06
81222	SM(d16:1/19:0)	SM	rs6041799	20	13022496	13041848	G	A	0.403	-0.108712	0.0224368	1.31346e-06	-0.146434	0.022356	6.36898e-11	-0.112745	0.0225414	2.95036e-07
81223	SM(d16:1/19:0)	SM	rs1367742	20	13027128	13046480	C	T	0.814	-0.157328	0.0283486	3.00046e-08	-0.17797	0.0282744	3.34408e-10	-0.162914	0.028475	5.62933e-09
81224	SM(d16:1/19:0)	SM	rs6078899	20	13029790	13049142	T	C	0.268	-0.124996	0.025104	6.6113e-07	-0.187526	0.0249891	7.30073e-14	-0.124739	0.0252175	3.91576e-07
81225	SM(d16:1/19:0)	SM	rs1431432	20	13030121	13049473	G	C	0.383	-0.109281	0.0227151	1.55019e-06	-0.149008	0.0226415	5.14901e-11	-0.108869	0.0228187	9.45391e-07
81226	SM(d16:1/19:0)	SM	rs60677349	20	13031040	13050392	T	A	0.185	0.15788	0.0283789	2.77909e-08	0.178113	0.0283034	3.37382e-10	0.163538	0.0285053	5.13133e-09
81227	SM(d16:1/19:0)	SM	rs62201721	20	13032094	13051446	C	T	0.186	0.156118	0.0283512	3.83209e-08	0.177242	0.0282753	3.94523e-10	0.16156	0.0284776	7.44631e-09
81228	SM(d16:1/19:0)	SM	rs6134759	20	13032911	13052263	A	G	0.383	-0.110368	0.0227215	1.2293e-06	-0.150264	0.0226473	3.59261e-11	-0.110011	0.0228251	7.42466e-07
81229	SM(d16:1/19:0)	SM	rs1431431	20	13035593	13054945	T	C	0.383	-0.109751	0.0227197	1.40569e-06	-0.149672	0.0226452	4.26375e-11	-0.109456	0.0228233	8.36372e-07
81230	SM(d16:1/19:0)	SM	rs6041821	20	13036800	13056152	T	G	0.186	0.15812	0.0283065	2.43968e-08	0.180172	0.0282295	1.89736e-10	0.163513	0.0284331	4.73606e-09
81231	SM(d16:1/19:0)	SM	rs8116374	20	13037089	13056441	T	C	0.186	0.156369	0.0283037	3.45823e-08	0.179643	0.0282253	2.12881e-10	0.161729	0.0284303	6.81028e-09
81232	SM(d16:1/19:0)	SM	rs6041824	20	13037681	13057033	A	C	0.185	0.157334	0.0283904	3.13812e-08	0.178657	0.0283153	3.03307e-10	0.162456	0.0285174	6.49602e-09
81233	SM(d16:1/19:0)	SM	rs6041825	20	13037684	13057036	C	G	0.185	0.157367	0.0283911	3.1195e-08	0.178653	0.0283161	3.03915e-10	0.162582	0.028518	6.33582e-09
81234	SM(d16:1/19:0)	SM	rs6041826	20	13038723	13058075	T	C	0.301	0.105761	0.0240947	1.15669e-05	0.133824	0.0240257	2.67137e-08	0.109875	0.0242025	2.88862e-06
81235	SM(d16:1/19:0)	SM	rs891660	20	13039022	13058374	A	G	0.186	0.159011	0.028329	2.0901e-08	0.179418	0.0282524	2.33085e-10	0.16443	0.0284556	4.02372e-09
81236	SM(d16:1/19:0)	SM	rs891661	20	13039029	13058381	G	A	0.186	0.159013	0.0283286	2.0884e-08	0.179372	0.0282521	2.35425e-10	0.164437	0.0284553	4.01663e-09
81237	SM(d16:1/19:0)	SM	rs6514359	20	13039522	13058874	G	C	0.301	0.105814	0.0240791	1.1303e-05	0.133579	0.0240106	2.77493e-08	0.110061	0.0241869	2.74755e-06
81238	SM(d16:1/19:0)	SM	rs6514360	20	13039663	13059015	T	C	0.301	0.105847	0.0240756	1.12007e-05	0.133582	0.0240072	2.76079e-08	0.110101	0.0241835	2.71789e-06
81239	SM(d16:1/19:0)	SM	rs6514361	20	13039810	13059162	C	T	0.301	0.105863	0.0240856	1.12601e-05	0.133636	0.0240171	2.76158e-08	0.110115	0.0241935	2.73454e-06
81240	SM(d16:1/19:0)	SM	rs6109675	20	13039962	13059314	A	G	0.301	0.10592	0.0240976	1.12504e-05	0.13358	0.0240299	2.84611e-08	0.11003	0.0242056	2.81018e-06
81241	SM(d16:1/19:0)	SM	rs6105029	20	13039997	13059349	T	C	0.301	0.105924	0.0241013	1.12767e-05	0.1336	0.0240336	2.84649e-08	0.11004	0.0242092	2.81369e-06
81242	SM(d16:1/19:0)	SM	rs6109676	20	13040212	13059564	C	T	0.302	0.106637	0.02411	9.91811e-06	0.13355	0.0240428	2.91544e-08	0.110988	0.0242177	2.35483e-06
81243	SM(d16:1/19:0)	SM	rs6109678	20	13041633	13060985	A	G	0.184	0.15857	0.0284975	2.76201e-08	0.178885	0.0284231	3.35843e-10	0.164061	0.0286242	5.30173e-09
81244	SM(d16:1/19:0)	SM	rs6109679	20	13042990	13062342	A	G	0.202	0.148384	0.0276428	8.31321e-08	0.165602	0.0275796	2.0507e-09	0.155359	0.027766	1.16674e-08
81245	SM(d16:1/19:0)	SM	rs2254015	20	13043014	13062366	C	A	0.723	0.119021	0.0248238	1.6772e-06	0.183443	0.0246996	1.30789e-13	0.119928	0.0249365	7.8194e-07
81246	SM(d16:1/19:0)	SM	rs2749391	20	13045437	13064789	G	A	0.722	0.119393	0.0247995	1.51985e-06	0.182696	0.0246782	1.56087e-13	0.1205	0.0249122	6.81246e-07
81247	SM(d16:1/19:0)	SM	rs7269660	20	13045949	13065301	G	C	0.183	0.158675	0.028559	2.89608e-08	0.17861	0.0284844	3.89391e-10	0.164113	0.0286857	5.63582e-09
81248	SM(d16:1/19:0)	SM	rs56155938	20	13046104	13065456	A	G	0.183	0.158623	0.0285595	2.92806e-08	0.178533	0.0284848	3.96403e-10	0.164058	0.0286861	5.70277e-09
81249	SM(d16:1/19:0)	SM	rs187236	20	13047445	13066797	A	G	0.722	0.119394	0.0247995	1.5194e-06	0.182698	0.0246782	1.56047e-13	0.120626	0.0249122	6.6417e-07
81250	SM(d16:1/19:0)	SM	rs62201743	20	13047914	13067266	T	C	0.09	0.199021	0.0385274	2.49953e-07	0.238052	0.038419	6.313e-10	0.21467	0.0386955	1.53062e-08
81251	SM(d16:1/19:0)	SM	rs7268756	20	13050266	13069618	A	G	0.183	0.158139	0.0285459	3.17651e-08	0.177668	0.0284708	4.71443e-10	0.163551	0.0286727	6.22438e-09
81252	SM(d16:1/19:0)	SM	rs243885	20	13051492	13070844	A	G	0.722	0.118578	0.0248118	1.81016e-06	0.182604	0.024689	1.64476e-13	0.119576	0.0249246	8.29369e-07
81253	SM(d16:1/19:0)	SM	rs3843770	20	13052002	13071354	T	C	0.183	0.158053	0.0285515	3.25127e-08	0.177971	0.0284759	4.43853e-10	0.163352	0.0286783	6.52311e-09
81254	SM(d16:1/19:0)	SM	rs243886	20	13052559	13071911	A	T	0.724	0.118377	0.0248441	1.94253e-06	0.181133	0.0247245	2.76056e-13	0.119331	0.024957	8.97989e-07
81255	SM(d16:1/19:0)	SM	rs243887	20	13053018	13072370	G	T	0.724	0.12028	0.0248378	1.31874e-06	0.182056	0.0247188	2.068e-13	0.121256	0.0249508	6.07594e-07
81256	SM(d16:1/19:0)	SM	rs243888	20	13053035	13072387	G	A	0.61	0.109734	0.0226271	1.27653e-06	0.149721	0.0225466	3.46514e-11	0.110275	0.0227304	6.33665e-07
81257	SM(d16:1/19:0)	SM	rs243889	20	13056385	13075737	G	A	0.753	0.103074	0.0259398	7.16936e-05	0.16903	0.0258161	6.45204e-11	0.101917	0.0260566	4.65654e-05
81258	SM(d16:1/19:0)	SM	rs243891	20	13057893	13077245	A	G	0.753	0.101691	0.0259068	8.76629e-05	0.167985	0.025783	7.97943e-11	0.100565	0.0260237	5.6481e-05
81259	SM(d16:1/19:0)	SM	rs3848770	20	13059505	13078857	C	T	0.753	0.10238	0.02591	7.86499e-05	0.168243	0.0257868	7.51754e-11	0.101215	0.0260269	5.10836e-05
81260	SM(d16:1/19:0)	SM	rs845729	20	13060085	13079437	T	C	0.754	0.101458	0.0259688	9.45899e-05	0.165228	0.0258489	1.78761e-10	0.100546	0.0260858	5.88118e-05
81261	SM(d16:1/19:0)	SM	rs171501	20	13065022	13084374	C	G	0.754	0.102274	0.0260495	8.73439e-05	0.164607	0.0259319	2.38084e-10	0.101327	0.0261661	5.46356e-05
81262	SM(d16:1/19:0)	SM	rs11723939	4	36775093	36773471	T	C	0.002	1.75777	0.319261	4.45079e-08	1.45047	0.319121	5.83214e-06	1.80404	0.320551	9.67452e-09
81263	SM(d16:1/19:0)	SM	rs11733874	4	36779690	36778068	G	A	0.001	2.09896	0.351482	3.00421e-09	1.79311	0.351137	3.57495e-07	2.13646	0.353078	7.78567e-10
81264	SM(d16:1/19:0)	SM	rs11735120	4	36789633	36788011	T	C	0.001	2.00732	0.333527	2.25365e-09	1.71788	0.333188	2.75531e-07	2.04674	0.33495	5.38416e-10
81265	SM(d16:1/19:0)	SM	rs555632645	4	36900355	36898733	T	C	0.001	1.92053	0.32779	5.79231e-09	1.64816	0.327418	5.19973e-07	1.95767	0.329407	1.50503e-09
81266	SM(d16:1/23:0)/SM(d17:1/22:0)	SM	rs7960107	12	92261584	91867808	A	G	0.056	-0.198782	0.0469168	2.32974e-05	-0.256242	0.0468681	4.83891e-08	-0.196088	0.0471316	1.61782e-05
81267	SM(d16:1/23:0)/SM(d17:1/22:0)	SM	rs11106316	12	92262452	91868676	T	C	0.056	-0.198694	0.0469759	2.4051e-05	-0.257792	0.0469252	4.17228e-08	-0.196778	0.0471907	1.55283e-05
81268	SM(d16:1/23:0)/SM(d17:1/22:0)	SM	rs11106322	12	92272606	91878830	C	T	0.056	-0.199889	0.0470253	2.19246e-05	-0.259483	0.0469729	3.51794e-08	-0.198102	0.0472394	1.39939e-05
81269	SM(d16:1/23:0)/SM(d17:1/22:0)	SM	rs4643110	12	92272965	91879189	T	G	0.056	-0.199821	0.0470273	2.20842e-05	-0.259254	0.0469753	3.62204e-08	-0.198058	0.0472415	1.40635e-05
81270	SM(d16:1/23:0)/SM(d17:1/22:0)	SM	rs17251404	12	92274329	91880553	T	G	0.056	-0.200065	0.047008	2.14153e-05	-0.259644	0.0469556	3.41194e-08	-0.198299	0.0472221	1.36476e-05
81271	SM(d16:1/23:0)/SM(d17:1/22:0)	SM	rs12883677	14	64094523	63627805	T	C	0.039	0.293559	0.0569989	2.70635e-07	0.324841	0.0570159	1.2825e-08	0.285004	0.0572444	3.32023e-07
81272	SM(d16:1/23:0)/SM(d17:1/22:0)	SM	rs10498510	14	64106998	63640280	C	G	0.039	0.286731	0.0571105	5.33453e-07	0.319534	0.0571275	2.33816e-08	0.277688	0.057353	6.65203e-07
81273	SM(d16:1/23:0)/SM(d17:1/22:0)	SM	rs12147926	14	64147577	63680859	A	G	0.024	0.30136	0.0718824	2.79823e-05	0.392569	0.071836	4.84644e-08	0.311769	0.072217	8.07418e-06
81274	SM(d16:1/23:0)/SM(d17:1/22:0)	SM	rs113338490	14	64155426	63688708	C	T	0.024	0.309265	0.0719863	1.76458e-05	0.395086	0.0719413	4.16359e-08	0.319832	0.0723198	4.99423e-06
81275	SM(d16:1/23:0)/SM(d17:1/22:0)	SM	rs11158505	14	64174022	63707304	T	C	0.062	0.208307	0.0460901	6.33908e-06	0.254559	0.0460626	3.43923e-08	0.212197	0.0462953	2.34772e-06
81276	SM(d16:1/23:0)/SM(d17:1/22:0)	SM	rs141948304	14	64198064	63731346	G	A	0.024	0.302518	0.0717292	2.50517e-05	0.391374	0.0716848	4.98771e-08	0.312781	0.0720677	7.27748e-06
81277	SM(d16:1/23:0)/SM(d17:1/22:0)	SM	rs11845471	14	64207270	63740552	T	C	0.024	0.302672	0.071632	2.41953e-05	0.39088	0.071587	4.9717e-08	0.312521	0.0719706	7.20378e-06
81278	SM(d16:1/23:0)/SM(d17:1/22:0)	SM	rs12891302	14	64208485	63741767	T	C	0.039	0.312932	0.0570337	4.30941e-08	0.338776	0.0570659	3.09759e-09	0.303297	0.0572771	6.22612e-08
81279	SM(d16:1/23:0)/SM(d17:1/22:0)	SM	rs12889934	14	64213679	63746961	A	C	0.045	0.263963	0.0534809	8.29809e-07	0.294139	0.0535027	4.03078e-08	0.256892	0.0537082	8.9071e-07
81280	SM(d16:1/23:0)/SM(d17:1/22:0)	SM	rs148325200	14	64217104	63750386	G	C	0.023	0.318005	0.0726355	1.2174e-05	0.397897	0.0726011	4.43333e-08	0.329506	0.0729722	3.23926e-06
81281	SM(d16:1/23:0)/SM(d17:1/22:0)	SM	rs10144567	14	64219601	63752883	C	T	0.056	0.26506	0.0478706	3.25909e-08	0.283776	0.0478734	3.31707e-09	0.266336	0.0480839	1.608e-08
81282	SM(d16:1/23:0)/SM(d17:1/22:0)	SM	rs36057372	14	64219919	63753201	G	T	0.039	0.316744	0.0571796	3.21063e-08	0.344716	0.0572054	1.79786e-09	0.307744	0.0574165	4.3733e-08
81283	SM(d16:1/23:0)/SM(d17:1/22:0)	SM	rs113953677	14	64221661	63754943	G	C	0.053	0.286947	0.0491745	5.77636e-09	0.308308	0.0491734	3.97984e-10	0.289138	0.0493956	2.57792e-09
81284	SM(d16:1/23:0)/SM(d17:1/22:0)	SM	rs113973020	14	64225537	63758819	C	T	0.058	0.319063	0.0485763	5.80885e-11	0.343749	0.0485558	1.7434e-12	0.32044	0.0487896	2.84351e-11
81285	SM(d16:1/23:0)/SM(d17:1/22:0)	SM	rs139653795	14	64227555	63760837	A	G	0.015	0.384935	0.0906572	2.22012e-05	0.523577	0.0905456	7.91836e-09	0.395285	0.0910601	7.25029e-06
81286	SM(d16:1/23:0)/SM(d17:1/22:0)	SM	rs12879147	14	64227596	63760878	A	G	0.117	0.328717	0.0334969	1.87539e-22	0.384032	0.0333732	3.89529e-30	0.318564	0.0336578	2.30892e-21
81287	SM(d16:1/23:0)/SM(d17:1/22:0)	SM	rs1958413	14	64228627	63761909	G	C	0.637	-0.142126	0.0232472	1.04631e-09	-0.16711	0.0232211	7.12377e-13	-0.139426	0.0233545	1.2777e-09
81288	SM(d16:1/23:0)/SM(d17:1/22:0)	SM	rs138204490	14	64230066	63763348	C	T	0.014	0.383795	0.0906941	2.36536e-05	0.522233	0.0905829	8.76533e-09	0.393793	0.0910986	7.87292e-06
81289	SM(d16:1/23:0)/SM(d17:1/22:0)	SM	rs4902242	14	64230089	63763371	C	T	0.117	0.327283	0.033356	1.89718e-22	0.381399	0.0332371	5.52398e-30	0.31714	0.0335172	2.36974e-21
81290	SM(d16:1/23:0)/SM(d17:1/22:0)	SM	rs11622195	14	64230195	63763477	G	A	0.635	-0.140446	0.0231412	1.37878e-09	-0.164821	0.0231154	1.14645e-12	-0.137525	0.0232484	1.77763e-09
81291	SM(d16:1/23:0)/SM(d17:1/22:0)	SM	rs7160525	14	64232220	63765502	A	G	0.159	0.368635	0.029284	1.26956e-35	0.431091	0.0290855	2.23432e-48	0.360999	0.0294262	2.34973e-34
81292	SM(d16:1/23:0)/SM(d17:1/22:0)	SM	rs17101394	14	64232386	63765668	A	G	0.16	0.369664	0.0292453	6.57827e-36	0.433222	0.0290403	5.59084e-49	0.362118	0.0293876	1.22801e-34
81293	SM(d16:1/23:0)/SM(d17:1/22:0)	SM	rs8008068	14	64233717	63766999	G	A	0.16	0.367561	0.0292103	1.32463e-35	0.431426	0.0290047	1.04691e-48	0.359754	0.0293526	2.70086e-34
81294	SM(d16:1/23:0)/SM(d17:1/22:0)	SM	rs8008070	14	64233720	63767002	T	A	0.16	0.367788	0.0292138	1.22822e-35	0.430882	0.0290111	1.42981e-48	0.360064	0.0293561	2.4234e-34
81295	SM(d16:1/23:0)/SM(d17:1/22:0)	SM	rs8012828	14	64233980	63767262	T	C	0.16	0.369366	0.0292292	6.85446e-36	0.432876	0.0290237	5.89669e-49	0.361732	0.0293713	1.32486e-34
81296	SM(d16:1/23:0)/SM(d17:1/22:0)	SM	rs34609767	14	64234034	63767316	G	T	0.161	0.367718	0.0291687	9.95962e-36	0.430611	0.0289659	1.17768e-48	0.360017	0.0293108	1.96822e-34
81297	SM(d16:1/23:0)/SM(d17:1/22:0)	SM	rs4902243	14	64234243	63767525	G	A	0.16	0.368313	0.0291787	8.19122e-36	0.43136	0.0289745	8.72264e-49	0.360717	0.0293209	1.55637e-34
81298	SM(d16:1/23:0)/SM(d17:1/22:0)	SM	rs147822428	14	64234700	63767982	A	G	0.038	0.40437	0.0576962	2.83886e-12	0.482118	0.0575659	7.6359e-17	0.404962	0.0579569	1.60704e-12
81299	SM(d16:1/23:0)/SM(d17:1/22:0)	SM	rs7157785	14	64235556	63768838	T	G	0.161	0.367465	0.0291305	9.06425e-36	0.430407	0.0289263	9.80922e-49	0.359703	0.0292728	1.84964e-34
81300	SM(d16:1/23:0)/SM(d17:1/22:0)	SM	rs34817779	14	64236003	63769285	T	C	0.161	0.367568	0.0291331	8.80298e-36	0.429701	0.0289321	1.44336e-48	0.360089	0.0292754	1.60033e-34
81301	SM(d16:1/23:0)/SM(d17:1/22:0)	SM	rs35372182	14	64236157	63769439	G	A	0.161	0.367281	0.0291341	9.97621e-36	0.430202	0.0289301	1.11474e-48	0.359592	0.0292763	1.9702e-34
81302	SM(d16:1/23:0)/SM(d17:1/22:0)	SM	rs11846741	14	64238580	63771862	G	A	0.079	0.328864	0.0400763	3.10139e-16	0.399432	0.0399531	2.87861e-23	0.314808	0.0402701	3.33516e-15
81303	SM(d16:1/23:0)/SM(d17:1/22:0)	SM	rs12897637	14	64239351	63772633	C	T	0.16	0.366597	0.0291797	1.68853e-35	0.429231	0.0289766	2.51765e-48	0.358907	0.0293227	3.28319e-34
81304	SM(d16:1/23:0)/SM(d17:1/22:0)	SM	rs12878001	14	64239629	63772911	G	T	0.161	0.366836	0.0291559	1.34383e-35	0.428737	0.0289558	2.73517e-48	0.359091	0.0292987	2.7041e-34
81305	SM(d16:1/23:0)/SM(d17:1/22:0)	SM	rs12891651	14	64239959	63773241	A	C	0.124	0.326601	0.0327351	3.66593e-23	0.373432	0.0326324	7.54279e-30	0.317394	0.032894	4.03558e-22
81306	SM(d16:1/23:0)/SM(d17:1/22:0)	SM	rs12891520	14	64239982	63773264	G	A	0.081	0.324819	0.0397496	4.12761e-16	0.380132	0.039667	1.57887e-21	0.311756	0.0399407	3.66248e-15
81307	SM(d16:1/23:0)/SM(d17:1/22:0)	SM	rs149096129	14	64240011	63773293	A	G	0.038	0.401823	0.0577014	3.89523e-12	0.479337	0.0575704	1.15473e-16	0.402893	0.0579632	2.07671e-12
81308	SM(d16:1/23:0)/SM(d17:1/22:0)	SM	rs79663590	14	64240676	63773958	G	A	0.091	0.318054	0.0383277	1.44625e-16	0.354757	0.0382407	3.04215e-20	0.319475	0.0385046	6.98161e-17
81309	SM(d16:1/23:0)/SM(d17:1/22:0)	SM	rs113188193	14	64240903	63774185	C	T	0.078	0.276983	0.0411292	1.90517e-11	0.308439	0.0410737	7.81089e-14	0.281099	0.0413183	5.78653e-12
81310	SM(d16:1/23:0)/SM(d17:1/22:0)	SM	rs12897659	14	64241317	63774599	G	A	0.078	0.317612	0.0403765	4.75939e-15	0.385919	0.0402683	1.57158e-21	0.304213	0.0405683	3.85871e-14
81311	SM(d16:1/23:0)/SM(d17:1/22:0)	SM	rs142969393	14	64241684	63774966	G	A	0.025	0.331247	0.0699404	2.27331e-06	0.423642	0.0698471	1.47187e-09	0.337627	0.0702564	7.96473e-07
81312	SM(d16:1/23:0)/SM(d17:1/22:0)	SM	rs4902244	14	64241914	63775196	G	A	0.156	0.324463	0.0298347	3.99447e-27	0.379149	0.029681	1.43406e-36	0.319363	0.029977	1.71934e-26
81313	SM(d16:1/23:0)/SM(d17:1/22:0)	SM	rs116982134	14	64242855	63776137	C	T	0.025	0.331065	0.0699447	2.30556e-06	0.423509	0.0698513	1.49241e-09	0.337636	0.0702607	7.97099e-07
81314	SM(d16:1/23:0)/SM(d17:1/22:0)	SM	rs12880477	14	64245433	63778715	A	C	0.078	0.275893	0.0411046	2.22041e-11	0.307182	0.0410494	9.51931e-14	0.28003	0.0412933	6.71949e-12
81315	SM(d16:1/23:0)/SM(d17:1/22:0)	SM	rs35028833	14	64245496	63778778	A	G	0.078	0.317107	0.0403452	5.00539e-15	0.384935	0.0402387	1.85077e-21	0.30383	0.0405366	3.9646e-14
81316	SM(d16:1/23:0)/SM(d17:1/22:0)	SM	rs11848860	14	64245938	63779220	A	G	0.025	0.330709	0.0699531	2.37007e-06	0.423101	0.0698598	1.55363e-09	0.337341	0.070269	8.16236e-07
81317	SM(d16:1/23:0)/SM(d17:1/22:0)	SM	rs2356994	14	64246329	63779611	A	T	0.08	0.264433	0.0407375	9.71304e-11	0.289296	0.0406992	1.48e-12	0.268592	0.0409249	2.93479e-11
81318	SM(d16:1/23:0)/SM(d17:1/22:0)	SM	rs8003797	14	64248549	63781831	C	T	0.08	0.263786	0.0407278	1.06711e-10	0.290785	0.0406852	1.12044e-12	0.267834	0.0409151	3.28433e-11
81319	SM(d16:1/23:0)/SM(d17:1/22:0)	SM	rs34300343	14	64248794	63782076	C	T	0.078	0.316459	0.040312	5.38368e-15	0.384094	0.0402067	2.09077e-21	0.303257	0.0405033	4.20974e-14
81320	SM(d16:1/23:0)/SM(d17:1/22:0)	SM	rs35635100	14	64248929	63782211	T	C	0.079	0.265618	0.0407627	8.2287e-11	0.292706	0.0407201	8.32196e-13	0.270185	0.0409506	2.3277e-11
81321	SM(d16:1/23:0)/SM(d17:1/22:0)	SM	rs4480718	14	64250262	63783544	C	G	0.677	0.104894	0.0236235	9.28286e-06	0.135985	0.0235922	8.86864e-09	0.105655	0.0237329	4.36002e-06
81322	SM(d16:1/23:0)/SM(d17:1/22:0)	SM	rs4591051	14	64251357	63784639	C	A	0.681	0.102525	0.0236979	1.5654e-05	0.133862	0.0236689	1.66686e-08	0.103263	0.0238072	7.36406e-06
81323	SM(d16:1/23:0)/SM(d17:1/22:0)	SM	rs34160018	14	64252626	63785908	T	C	0.094	0.249297	0.0371936	2.35972e-11	0.303823	0.0371318	3.62044e-16	0.241591	0.0373737	5.63464e-11
81324	SM(d16:1/23:0)/SM(d17:1/22:0)	SM	rs2007726	14	64253647	63786929	A	G	0.681	0.102069	0.0236631	1.65924e-05	0.133426	0.0236342	1.76724e-08	0.10279	0.0237723	7.82969e-06
81325	SM(d16:1/23:0)/SM(d17:1/22:0)	SM	rs1158632	14	64254462	63787744	C	T	0.079	0.315574	0.040269	5.98877e-15	0.382768	0.0401653	2.59838e-21	0.302628	0.0404603	4.45702e-14
81326	SM(d16:1/23:0)/SM(d17:1/22:0)	SM	rs141720811	14	64254522	63787804	T	C	0.026	0.307219	0.0687174	8.03847e-06	0.391417	0.0686447	1.27924e-08	0.313476	0.0690353	2.87542e-06
81327	SM(d16:1/23:0)/SM(d17:1/22:0)	SM	rs12886839	14	64255138	63788420	A	G	0.681	0.101787	0.0236393	1.71719e-05	0.133128	0.0236105	1.83937e-08	0.1025	0.0237486	8.11446e-06
81328	SM(d16:1/23:0)/SM(d17:1/22:0)	SM	rs114540020	14	64255411	63788693	G	A	0.025	0.324335	0.0698155	3.52645e-06	0.419993	0.0697206	1.89251e-09	0.330352	0.0701305	1.27262e-06
81329	SM(d16:1/23:0)/SM(d17:1/22:0)	SM	rs7155129	14	64255994	63789276	T	A	0.681	0.10163	0.0236265	1.75057e-05	0.132977	0.0235977	1.87526e-08	0.102347	0.0237359	8.26614e-06
81330	SM(d16:1/23:0)/SM(d17:1/22:0)	SM	rs11847056	14	64256397	63789679	G	A	0.682	0.102178	0.0236569	1.61539e-05	0.133619	0.0236278	1.67038e-08	0.102981	0.0237666	7.51427e-06
81331	SM(d16:1/23:0)/SM(d17:1/22:0)	SM	rs12878017	14	64257199	63790481	T	C	0.681	0.101349	0.0236235	1.84188e-05	0.13162	0.0235964	2.60142e-08	0.102112	0.0237329	8.62215e-06
81332	SM(d16:1/23:0)/SM(d17:1/22:0)	SM	rs8008552	14	64258080	63791362	T	A	0.682	0.101917	0.023636	1.66875e-05	0.133346	0.0236069	1.73475e-08	0.102722	0.0237457	7.76057e-06
81333	SM(d16:1/23:0)/SM(d17:1/22:0)	SM	rs12883973	14	64258476	63791758	G	A	0.681	0.10126	0.023598	1.8353e-05	0.132617	0.0235692	1.96889e-08	0.101979	0.0237075	8.66125e-06
81334	SM(d16:1/23:0)/SM(d17:1/22:0)	SM	rs11845533	14	64258504	63791786	C	T	0.681	0.101259	0.0235966	1.83331e-05	0.132613	0.0235678	1.96673e-08	0.10199	0.0237061	8.63265e-06
81335	SM(d16:1/23:0)/SM(d17:1/22:0)	SM	rs11850357	14	64259017	63792299	C	A	0.682	0.10163	0.0236183	1.73648e-05	0.132956	0.0235897	1.86225e-08	0.102442	0.0237281	8.06683e-06
81336	SM(d16:1/23:0)/SM(d17:1/22:0)	SM	rs35777119	14	64259092	63792374	T	C	0.094	0.248809	0.0371743	2.51378e-11	0.302702	0.0371146	4.47919e-16	0.24114	0.0373546	5.96663e-11
81337	SM(d16:1/23:0)/SM(d17:1/22:0)	SM	rs8015311	14	64259671	63792953	G	A	0.681	0.101029	0.0235799	1.88951e-05	0.132385	0.0235511	2.03239e-08	0.101761	0.0236895	8.89426e-06
81338	SM(d16:1/23:0)/SM(d17:1/22:0)	SM	rs12890491	14	64260975	63794257	T	C	0.681	0.100909	0.023571	1.91812e-05	0.131202	0.023544	2.68039e-08	0.101635	0.0236807	9.04404e-06
81339	SM(d16:1/23:0)/SM(d17:1/22:0)	SM	rs7493843	14	64261017	63794299	G	A	0.681	0.100821	0.0235626	1.938e-05	0.132177	0.0235339	2.08854e-08	0.101553	0.0236723	9.12343e-06
81340	SM(d16:1/23:0)/SM(d17:1/22:0)	SM	rs35591408	14	64261038	63794320	A	G	0.079	0.314441	0.0401954	6.67133e-15	0.380937	0.040094	3.40033e-21	0.301451	0.040387	5.00994e-14
81341	SM(d16:1/23:0)/SM(d17:1/22:0)	SM	rs5012497	14	64261145	63794427	C	T	0.094	0.247598	0.0370944	2.84794e-11	0.301403	0.0370347	5.1727e-16	0.239912	0.0372749	6.76227e-11
81342	SM(d16:1/23:0)/SM(d17:1/22:0)	SM	rs5012496	14	64261185	63794467	A	G	0.094	0.248143	0.0371491	2.75158e-11	0.301824	0.03709	5.19792e-16	0.24033	0.0373294	6.68243e-11
81343	SM(d16:1/23:0)/SM(d17:1/22:0)	SM	rs2149677	14	64261735	63795017	C	T	0.681	0.100739	0.0235565	1.95855e-05	0.1321	0.0235278	2.11032e-08	0.10148	0.0236663	9.20503e-06
81344	SM(d16:1/23:0)/SM(d17:1/22:0)	SM	rs12589129	14	64263364	63796646	A	G	0.682	0.100684	0.023549	1.96708e-05	0.131047	0.0235217	2.70208e-08	0.101459	0.0236588	9.18554e-06
81345	SM(d16:1/23:0)/SM(d17:1/22:0)	SM	rs4899118	14	64263990	63797272	T	A	0.681	0.100578	0.0235165	1.95469e-05	0.131827	0.023488	2.135e-08	0.101312	0.0236265	9.20058e-06
81346	SM(d16:1/23:0)/SM(d17:1/22:0)	SM	rs115005660	14	64264458	63797740	T	C	0.026	0.317805	0.0695716	5.12382e-06	0.412362	0.0694788	3.2637e-09	0.324887	0.0698773	1.71238e-06
81347	SM(d16:1/23:0)/SM(d17:1/22:0)	SM	rs4027515	14	64264504	63797786	G	A	0.079	0.313462	0.0401628	7.67962e-15	0.379836	0.040062	4.09724e-21	0.300462	0.0403546	5.75442e-14
81348	SM(d16:1/23:0)/SM(d17:1/22:0)	SM	rs4243627	14	64265404	63798686	A	G	0.681	0.100347	0.0234934	2.00474e-05	0.131608	0.023465	2.18242e-08	0.101092	0.0236034	9.41457e-06
81349	SM(d16:1/23:0)/SM(d17:1/22:0)	SM	rs8005553	14	64266899	63800181	A	G	0.681	0.100124	0.023476	2.06221e-05	0.131396	0.0234476	2.24439e-08	0.100862	0.0235861	9.69676e-06
81350	SM(d16:1/23:0)/SM(d17:1/22:0)	SM	rs34516595	14	64267868	63801150	C	G	0.094	0.246576	0.0370211	3.14203e-11	0.299771	0.0369627	6.51719e-16	0.238917	0.0372019	7.414e-11
81351	SM(d16:1/23:0)/SM(d17:1/22:0)	SM	rs12590203	14	64268094	63801376	A	T	0.079	0.311671	0.0400952	9.87137e-15	0.378722	0.0399928	4.59256e-21	0.298607	0.0402868	7.39102e-14
81352	SM(d16:1/23:0)/SM(d17:1/22:0)	SM	rs11158508	14	64268150	63801432	G	A	0.681	0.100141	0.0234764	2.05616e-05	0.131402	0.0234479	2.24226e-08	0.100903	0.0235865	9.62541e-06
81353	SM(d16:1/23:0)/SM(d17:1/22:0)	SM	rs12892514	14	64268685	63801967	A	T	0.079	0.313621	0.0401195	6.98666e-15	0.37928	0.0400201	4.26054e-21	0.300774	0.0403114	5.11578e-14
81354	SM(d16:1/23:0)/SM(d17:1/22:0)	SM	rs12892314	14	64270335	63803617	A	G	0.681	0.100105	0.023481	2.07789e-05	0.131474	0.0234524	2.21638e-08	0.100858	0.0235911	9.74358e-06
81355	SM(d16:1/23:0)/SM(d17:1/22:0)	SM	rs12892053	14	64270400	63803682	G	A	0.681	0.100195	0.0234769	2.03596e-05	0.13143	0.0234485	2.22842e-08	0.10096	0.023587	9.5248e-06
81356	SM(d16:1/23:0)/SM(d17:1/22:0)	SM	rs11845009	14	64272247	63805529	G	A	0.681	0.100198	0.0234776	2.03587e-05	0.131424	0.0234492	2.23366e-08	0.100955	0.0235877	9.54033e-06
81357	SM(d16:1/23:0)/SM(d17:1/22:0)	SM	rs2356996	14	64272791	63806073	C	T	0.681	0.100212	0.0234778	2.03104e-05	0.131431	0.0234494	2.23086e-08	0.100969	0.0235879	9.51722e-06
81358	SM(d16:1/23:0)/SM(d17:1/22:0)	SM	rs116931617	14	64274105	63807387	C	G	0.026	0.315999	0.0695456	5.74572e-06	0.411483	0.0694516	3.47221e-09	0.322493	0.0698591	2.00746e-06
81359	SM(d16:1/23:0)/SM(d17:1/22:0)	SM	rs12586475	14	64275009	63808291	A	T	0.681	0.100236	0.0234784	2.0227e-05	0.131438	0.02345	2.22856e-08	0.100991	0.0235884	9.48044e-06
81360	SM(d16:1/23:0)/SM(d17:1/22:0)	SM	rs8005831	14	64275521	63808803	A	G	0.681	0.100672	0.0234861	1.87294e-05	0.130811	0.0234592	2.62788e-08	0.101459	0.0235961	8.72888e-06
81361	SM(d16:1/23:0)/SM(d17:1/22:0)	SM	rs12880483	14	64275570	63808852	G	A	0.079	0.31225	0.0400421	8.09166e-15	0.377223	0.0399453	5.81724e-21	0.299403	0.0402343	5.93215e-14
81362	SM(d16:1/23:0)/SM(d17:1/22:0)	SM	rs12880638	14	64275668	63808950	G	A	0.681	0.100391	0.0234838	1.97251e-05	0.130404	0.0234571	2.89292e-08	0.101191	0.0235938	9.16796e-06
81363	SM(d16:1/23:0)/SM(d17:1/22:0)	SM	rs7143343	14	64275759	63809041	T	C	0.681	0.100253	0.0234787	2.01685e-05	0.131443	0.0234503	2.22676e-08	0.101009	0.0235888	9.45103e-06
81364	SM(d16:1/23:0)/SM(d17:1/22:0)	SM	rs11848677	14	64275785	63809067	G	A	0.681	0.100394	0.0234838	1.9715e-05	0.1304	0.0234572	2.89606e-08	0.101194	0.0235939	9.16309e-06
81365	SM(d16:1/23:0)/SM(d17:1/22:0)	SM	rs7143535	14	64275925	63809207	A	C	0.681	0.10026	0.0234788	2.01415e-05	0.131447	0.0234505	2.22515e-08	0.101009	0.0235889	9.45236e-06
81366	SM(d16:1/23:0)/SM(d17:1/22:0)	SM	rs7148088	14	64276128	63809410	G	C	0.681	0.100386	0.0234846	1.97586e-05	0.130384	0.0234581	2.91098e-08	0.101177	0.0235947	9.19859e-06
81367	SM(d16:1/23:0)/SM(d17:1/22:0)	SM	rs7148584	14	64276192	63809474	T	G	0.681	0.100264	0.0234789	2.01298e-05	0.131449	0.0234505	2.22437e-08	0.101023	0.023589	9.42687e-06
81368	SM(d16:1/23:0)/SM(d17:1/22:0)	SM	rs143928911	14	64277475	63810757	G	A	0.025	0.319937	0.0697608	4.68285e-06	0.415943	0.0696655	2.61726e-09	0.325687	0.0700765	1.72728e-06
81369	SM(d16:1/23:0)/SM(d17:1/22:0)	SM	rs11158510	14	64277714	63810996	G	A	0.681	0.10039	0.0234858	1.97612e-05	0.130371	0.0234592	2.9246e-08	0.101185	0.0235958	9.19393e-06
81370	SM(d16:1/23:0)/SM(d17:1/22:0)	SM	rs35127249	14	64277755	63811037	A	G	0.079	0.311812	0.0400467	8.8897e-15	0.3766	0.0399502	6.81953e-21	0.298901	0.0402387	6.55262e-14
81371	SM(d16:1/23:0)/SM(d17:1/22:0)	SM	rs12892672	14	64277954	63811236	A	C	0.079	0.312343	0.0400415	7.9574e-15	0.377044	0.039945	6.07886e-21	0.299442	0.0402338	5.88522e-14
81372	SM(d16:1/23:0)/SM(d17:1/22:0)	SM	rs12147063	14	64279049	63812331	G	A	0.681	0.100145	0.0234719	2.04655e-05	0.129927	0.023446	3.19753e-08	0.10115	0.023582	9.15094e-06
81373	SM(d16:1/23:0)/SM(d17:1/22:0)	SM	rs12589296	14	64279373	63812655	A	T	0.681	0.100426	0.0234867	1.96401e-05	0.13036	0.0234601	2.93609e-08	0.10124	0.0235967	9.10468e-06
81374	SM(d16:1/23:0)/SM(d17:1/22:0)	SM	rs11158511	14	64279527	63812809	C	T	0.681	0.100431	0.0234868	1.96241e-05	0.130355	0.0234603	2.94029e-08	0.101246	0.0235969	9.09459e-06
81375	SM(d16:1/23:0)/SM(d17:1/22:0)	SM	rs7147369	14	64279760	63813042	C	T	0.681	0.10029	0.0234819	2.00797e-05	0.131447	0.0234536	2.23466e-08	0.101061	0.023592	9.3827e-06
81376	SM(d16:1/23:0)/SM(d17:1/22:0)	SM	rs12890345	14	64280206	63813488	G	A	0.079	0.311871	0.0400372	8.64635e-15	0.376569	0.0399412	6.71761e-21	0.299112	0.0402291	6.21708e-14
81377	SM(d16:1/23:0)/SM(d17:1/22:0)	SM	rs12890540	14	64280326	63813608	G	A	0.681	0.100449	0.0234871	1.95611e-05	0.130351	0.0234606	2.94407e-08	0.101263	0.0235972	9.0681e-06
81378	SM(d16:1/23:0)/SM(d17:1/22:0)	SM	rs114161428	14	64281021	63814303	G	A	0.079	0.313353	0.0400387	6.50989e-15	0.37749	0.0399434	5.45726e-21	0.300598	0.0402307	4.72475e-14
81379	SM(d16:1/23:0)/SM(d17:1/22:0)	SM	rs142689528	14	64281816	63815098	G	A	0.026	0.314149	0.0695268	6.47378e-06	0.409864	0.0694327	3.95616e-09	0.320605	0.0698406	2.27099e-06
81380	SM(d16:1/23:0)/SM(d17:1/22:0)	SM	rs12881182	14	64281990	63815272	C	A	0.681	0.100478	0.0234879	1.94645e-05	0.130343	0.0234614	2.95336e-08	0.101296	0.0235979	9.01625e-06
81381	SM(d16:1/23:0)/SM(d17:1/22:0)	SM	rs11849093	14	64282063	63815345	C	T	0.681	0.100332	0.023483	1.99355e-05	0.131466	0.0234547	2.22767e-08	0.101107	0.023593	9.3099e-06
81382	SM(d16:1/23:0)/SM(d17:1/22:0)	SM	rs117834181	14	64285718	63819000	G	A	0.079	0.312041	0.0400515	8.56826e-15	0.37632	0.039956	7.37795e-21	0.299174	0.0402434	6.26924e-14
81383	SM(d16:1/23:0)/SM(d17:1/22:0)	SM	rs12885362	14	64286702	63819984	A	G	0.681	0.100469	0.0234895	1.95173e-05	0.130121	0.0234636	3.12288e-08	0.101308	0.0235996	9.00782e-06
81384	SM(d16:1/23:0)/SM(d17:1/22:0)	SM	rs77115255	14	64287430	63820712	G	A	0.026	0.313013	0.0695072	6.94419e-06	0.409909	0.0694116	3.89546e-09	0.319519	0.0698208	2.4305e-06
81385	SM(d16:1/23:0)/SM(d17:1/22:0)	SM	rs8007407	14	64289629	63822911	A	G	0.025	0.317666	0.0697212	5.39724e-06	0.413766	0.0696262	3.09776e-09	0.323797	0.0700368	1.94195e-06
81386	SM(d16:1/23:0)/SM(d17:1/22:0)	SM	rs141002745	14	64289988	63823270	T	C	0.026	0.312844	0.0694984	7.00721e-06	0.408633	0.0694043	4.3358e-09	0.319276	0.0698122	2.46454e-06
81387	SM(d16:1/23:0)/SM(d17:1/22:0)	SM	rs9707224	14	64290125	63823407	C	T	0.681	0.100519	0.0234915	1.93608e-05	0.130108	0.0234656	3.14144e-08	0.101381	0.0236015	8.89725e-06
81388	SM(d16:1/23:0)/SM(d17:1/22:0)	SM	rs35033077	14	64290416	63823698	T	C	0.094	0.246365	0.0370282	3.28645e-11	0.297368	0.036975	1.123e-15	0.238813	0.0372088	7.60955e-11
81389	SM(d16:1/23:0)/SM(d17:1/22:0)	SM	rs11158512	14	64290461	63823743	C	G	0.681	0.100532	0.023491	1.9307e-05	0.130109	0.0234651	3.13898e-08	0.101377	0.023601	8.90131e-06
81390	SM(d16:1/23:0)/SM(d17:1/22:0)	SM	rs12879374	14	64290931	63824213	C	T	0.079	0.31176	0.0400524	9.06208e-15	0.375909	0.0399574	8.14256e-21	0.29892	0.0402444	6.58038e-14
81391	SM(d16:1/23:0)/SM(d17:1/22:0)	SM	rs8008527	14	64291631	63824913	T	C	0.094	0.246291	0.0370292	3.33492e-11	0.297244	0.0369761	1.15592e-15	0.238721	0.0372098	7.74057e-11
81392	SM(d16:1/23:0)/SM(d17:1/22:0)	SM	rs4902245	14	64294199	63827481	T	C	0.079	0.31162	0.0400558	9.36016e-15	0.375594	0.0399612	8.83729e-21	0.298832	0.0402477	6.71921e-14
81393	SM(d16:1/23:0)/SM(d17:1/22:0)	SM	rs12891915	14	64296539	63829821	A	G	0.079	0.311579	0.0400657	9.57942e-15	0.375549	0.0399712	9.1286e-21	0.298879	0.0402577	6.75288e-14
81394	SM(d16:1/23:0)/SM(d17:1/22:0)	SM	rs146819908	14	64297720	63831002	A	G	0.025	0.316309	0.0696759	5.83455e-06	0.412422	0.0695807	3.39983e-09	0.322219	0.0699921	2.13306e-06
81395	SM(d16:1/23:0)/SM(d17:1/22:0)	SM	rs4902247	14	64297949	63831231	T	C	0.682	0.100393	0.0235353	2.05402e-05	0.129838	0.0235096	3.55534e-08	0.101467	0.0236455	9.07319e-06
81396	SM(d16:1/23:0)/SM(d17:1/22:0)	SM	rs7144308	14	64298039	63831321	T	C	0.094	0.245968	0.0370308	3.54269e-11	0.296673	0.0369784	1.31324e-15	0.238481	0.0372113	8.08657e-11
81397	SM(d16:1/23:0)/SM(d17:1/22:0)	SM	rs117393850	14	64299069	63832351	A	G	0.025	0.316001	0.0696712	5.94869e-06	0.412155	0.069576	3.47071e-09	0.32191	0.0699873	2.17527e-06
81398	SM(d16:1/23:0)/SM(d17:1/22:0)	SM	rs117152834	14	64300828	63834110	T	C	0.025	0.31572	0.0696621	6.04581e-06	0.41181	0.0695671	3.55935e-09	0.321626	0.0699787	2.21195e-06
81399	SM(d16:1/23:0)/SM(d17:1/22:0)	SM	rs4902248	14	64300912	63834194	T	C	0.681	0.1007	0.0234934	1.87374e-05	0.13005	0.0234679	3.19527e-08	0.101462	0.0236035	8.77691e-06
81400	SM(d16:1/23:0)/SM(d17:1/22:0)	SM	rs149449980	14	64301005	63834287	T	C	0.025	0.315679	0.0696605	6.05959e-06	0.411771	0.0695655	3.56855e-09	0.32155	0.0699771	2.22233e-06
81401	SM(d16:1/23:0)/SM(d17:1/22:0)	SM	rs34451919	14	64301039	63834321	A	C	0.094	0.245793	0.0370309	3.65674e-11	0.296379	0.0369787	1.40067e-15	0.238306	0.0372114	8.3369e-11
81402	SM(d16:1/23:0)/SM(d17:1/22:0)	SM	rs148202809	14	64301111	63834393	T	C	0.025	0.315655	0.0696351	6.02235e-06	0.411873	0.0695396	3.49087e-09	0.32159	0.0699514	2.19852e-06
81403	SM(d16:1/23:0)/SM(d17:1/22:0)	SM	rs117590177	14	64301798	63835080	T	C	0.036	0.32129	0.0610842	1.50391e-07	0.419865	0.0609364	6.4756e-12	0.305629	0.0613873	3.32049e-07
81404	SM(d16:1/23:0)/SM(d17:1/22:0)	SM	rs7158974	14	64302616	63835898	G	A	0.687	0.10127	0.0236012	1.83914e-05	0.131333	0.0235744	2.71126e-08	0.101462	0.0237121	9.58558e-06
81405	SM(d16:1/23:0)/SM(d17:1/22:0)	SM	rs144465871	14	64302825	63836107	A	G	0.025	0.315414	0.0696525	6.1535e-06	0.4115	0.0695574	3.63814e-09	0.321184	0.0699686	2.27241e-06
81406	SM(d16:1/23:0)/SM(d17:1/22:0)	SM	rs35984502	14	64303058	63836340	C	T	0.079	0.311144	0.0400559	1.02745e-14	0.374718	0.0399624	1.0868e-20	0.298575	0.0402477	7.04702e-14
81407	SM(d16:1/23:0)/SM(d17:1/22:0)	SM	rs12588955	14	64303754	63837036	G	A	0.094	0.244966	0.0369743	3.97495e-11	0.295569	0.0369218	1.51483e-15	0.237452	0.0371549	9.08602e-11
81408	SM(d16:1/23:0)/SM(d17:1/22:0)	SM	rs117030110	14	64303835	63837117	G	A	0.025	0.315145	0.0696482	6.25794e-06	0.411242	0.0695532	3.71183e-09	0.320938	0.0699649	2.30815e-06
81409	SM(d16:1/23:0)/SM(d17:1/22:0)	SM	rs34328391	14	64303889	63837171	A	G	0.079	0.31094	0.0400577	1.07189e-14	0.374476	0.0399643	1.15451e-20	0.298247	0.0402495	7.50675e-14
81410	SM(d16:1/23:0)/SM(d17:1/22:0)	SM	rs6573534	14	64305432	63838714	G	T	0.687	0.101381	0.0236	1.79997e-05	0.1315	0.023573	2.60055e-08	0.101519	0.0237109	9.47465e-06
81411	SM(d16:1/23:0)/SM(d17:1/22:0)	SM	rs75958579	14	64306334	63839616	A	G	0.025	0.314682	0.0696259	6.41228e-06	0.410752	0.0695308	3.82835e-09	0.320554	0.0699423	2.35272e-06
81412	SM(d16:1/23:0)/SM(d17:1/22:0)	SM	rs12878348	14	64306714	63839996	T	C	0.079	0.310779	0.0400548	1.10104e-14	0.374168	0.0399617	1.23332e-20	0.2981	0.0402466	7.68196e-14
81413	SM(d16:1/23:0)/SM(d17:1/22:0)	SM	rs145218204	14	64307928	63841210	T	C	0.025	0.314478	0.0696177	6.48517e-06	0.41054	0.0695227	3.88279e-09	0.320353	0.0699341	2.37897e-06
81414	SM(d16:1/23:0)/SM(d17:1/22:0)	SM	rs7154596	14	64310183	63843465	G	T	0.687	0.101414	0.0235985	1.78647e-05	0.131422	0.0235716	2.6452e-08	0.101581	0.0237094	9.35323e-06
81415	SM(d16:1/23:0)/SM(d17:1/22:0)	SM	rs2356998	14	64310544	63843826	A	G	0.681	0.100833	0.0234942	1.82792e-05	0.130024	0.0234689	3.21977e-08	0.10158	0.0236043	8.58633e-06
81416	SM(d16:1/23:0)/SM(d17:1/22:0)	SM	rs58571250	14	64310983	63844265	A	G	0.094	0.243877	0.0369985	4.96906e-11	0.294765	0.0369461	1.87632e-15	0.236399	0.0371791	1.12101e-10
81417	SM(d16:1/23:0)/SM(d17:1/22:0)	SM	rs139278298	14	64311814	63845096	A	T	0.025	0.313583	0.0695672	6.78305e-06	0.409762	0.0694718	4.04643e-09	0.319399	0.0698842	2.49919e-06
81418	SM(d16:1/23:0)/SM(d17:1/22:0)	SM	rs117850402	14	64312497	63845779	T	C	0.025	0.313615	0.0695911	6.8178e-06	0.409651	0.0694962	4.13608e-09	0.319475	0.069908	2.5048e-06
81419	SM(d16:1/23:0)/SM(d17:1/22:0)	SM	rs138410811	14	64316180	63849462	C	T	0.025	0.313079	0.0695667	7.01544e-06	0.409099	0.0694717	4.28396e-09	0.318979	0.0698834	2.57097e-06
81420	SM(d16:1/23:0)/SM(d17:1/22:0)	SM	rs67289344	14	64316780	63850062	T	C	0.094	0.243657	0.0369946	5.14615e-11	0.294348	0.0369427	2.04085e-15	0.236136	0.0371752	1.16824e-10
81421	SM(d16:1/23:0)/SM(d17:1/22:0)	SM	rs34556545	14	64316857	63850139	T	C	0.08	0.310161	0.0399858	1.12034e-14	0.371545	0.0398975	1.9712e-20	0.297435	0.0401764	7.89202e-14
81422	SM(d16:1/23:0)/SM(d17:1/22:0)	SM	rs35302448	14	64318294	63851576	G	C	0.094	0.243677	0.0369935	5.12115e-11	0.294347	0.0369416	2.03733e-15	0.236157	0.0371741	1.1625e-10
81423	SM(d16:1/23:0)/SM(d17:1/22:0)	SM	rs143315154	14	64319689	63852971	T	C	0.025	0.313099	0.0695527	6.97871e-06	0.408268	0.0694593	4.57604e-09	0.319038	0.069869	2.54935e-06
81424	SM(d16:1/23:0)/SM(d17:1/22:0)	SM	rs35168922	14	64322064	63855346	G	A	0.094	0.243154	0.0369349	5.25835e-11	0.293908	0.0368826	2.02677e-15	0.235591	0.0371155	1.20236e-10
81425	SM(d16:1/23:0)/SM(d17:1/22:0)	SM	rs71416319	14	64322795	63856077	T	C	0.079	0.310347	0.040039	1.16935e-14	0.373228	0.0399474	1.48628e-20	0.297625	0.0402308	8.20896e-14
81426	SM(d16:1/23:0)/SM(d17:1/22:0)	SM	rs7401191	14	64325281	63858563	T	C	0.094	0.24376	0.0369872	5.00749e-11	0.294313	0.0369355	2.03126e-15	0.236239	0.0371678	1.13825e-10
81427	SM(d16:1/23:0)/SM(d17:1/22:0)	SM	rs118024635	14	64326975	63860257	A	C	0.025	0.313082	0.0695643	7.00891e-06	0.409087	0.0694694	4.28301e-09	0.318984	0.0698809	2.56821e-06
81428	SM(d16:1/23:0)/SM(d17:1/22:0)	SM	rs954730	14	64330196	63863478	C	A	0.681	0.100897	0.0234759	1.77904e-05	0.129034	0.0234519	3.99569e-08	0.101541	0.0235861	8.52254e-06
81429	SM(d16:1/23:0)/SM(d17:1/22:0)	SM	rs144245540	14	64332488	63865770	G	A	0.025	0.313057	0.0695685	7.0296e-06	0.409089	0.0694736	4.29177e-09	0.318887	0.0698854	2.58864e-06
81430	SM(d16:1/23:0)/SM(d17:1/22:0)	SM	rs7160127	14	64332524	63865806	C	T	0.681	0.100924	0.0234882	1.78795e-05	0.129029	0.0234643	4.06744e-08	0.101694	0.0235983	8.3615e-06
81431	SM(d16:1/23:0)/SM(d17:1/22:0)	SM	rs4899120	14	64335447	63868729	T	C	0.094	0.244197	0.036969	4.53223e-11	0.293609	0.0369193	2.3014e-15	0.236494	0.0371496	1.06734e-10
81432	SM(d16:1/23:0)/SM(d17:1/22:0)	SM	rs1959034	14	64336479	63869761	G	A	0.682	0.100983	0.0234883	1.76804e-05	0.128838	0.0234648	4.26084e-08	0.101577	0.0235984	8.54987e-06
81433	SM(d16:1/23:0)/SM(d17:1/22:0)	SM	rs1959035	14	64336497	63869779	C	G	0.682	0.101127	0.0234861	1.71702e-05	0.129048	0.0234624	4.04015e-08	0.101708	0.0235962	8.32411e-06
81434	SM(d16:1/23:0)/SM(d17:1/22:0)	SM	rs12878037	14	64336630	63869912	G	C	0.079	0.3109	0.0400282	1.0345e-14	0.37267	0.0399387	1.66229e-20	0.298247	0.0402201	7.2102e-14
81435	SM(d16:1/23:0)/SM(d17:1/22:0)	SM	rs945030	14	64337877	63871159	C	T	0.682	0.101229	0.0234857	1.6834e-05	0.129128	0.0234621	3.96128e-08	0.101787	0.0235958	8.19701e-06
81436	SM(d16:1/23:0)/SM(d17:1/22:0)	SM	rs12587472	14	64338369	63871651	A	C	0.682	0.101236	0.0234858	1.68139e-05	0.12913	0.0234622	3.96012e-08	0.101792	0.0235959	8.18943e-06
81437	SM(d16:1/23:0)/SM(d17:1/22:0)	SM	rs149809141	14	64339365	63872647	A	G	0.025	0.31309	0.0695703	7.01784e-06	0.409123	0.0694754	4.28319e-09	0.318824	0.069887	2.60108e-06
81438	SM(d16:1/23:0)/SM(d17:1/22:0)	SM	rs79864379	14	64339767	63873049	C	G	0.025	0.313066	0.0695703	7.02906e-06	0.409099	0.0694754	4.29187e-09	0.318849	0.0698872	2.59678e-06
81439	SM(d16:1/23:0)/SM(d17:1/22:0)	SM	rs8015158	14	64340170	63873452	G	A	0.682	0.101338	0.023489	1.65315e-05	0.129152	0.0234655	3.9565e-08	0.101944	0.0235991	7.97548e-06
81440	SM(d16:1/23:0)/SM(d17:1/22:0)	SM	rs8015354	14	64340321	63873603	G	A	0.682	0.101337	0.0234889	1.65345e-05	0.129146	0.0234654	3.96163e-08	0.101907	0.023599	8.03258e-06
81441	SM(d16:1/23:0)/SM(d17:1/22:0)	SM	rs4902250	14	64343703	63876985	T	C	0.12	0.271119	0.0333819	6.29e-16	0.332494	0.0332748	3.05096e-23	0.266635	0.0335431	1.17969e-15
81442	SM(d16:1/23:0)/SM(d17:1/22:0)	SM	rs4459477	14	64346190	63879472	T	C	0.12	0.27043	0.0333088	6.4444e-16	0.33119	0.0332032	3.63729e-23	0.265998	0.0334702	1.19595e-15
81443	SM(d16:1/23:0)/SM(d17:1/22:0)	SM	rs149407640	14	64347782	63881064	T	G	0.035	0.327508	0.0619888	1.32073e-07	0.427433	0.0618384	5.52679e-12	0.311832	0.0623012	2.89658e-07
81444	SM(d16:1/23:0)/SM(d17:1/22:0)	SM	rs75115057	14	64347883	63881165	A	G	0.079	0.309488	0.0400233	1.34895e-14	0.370538	0.039936	2.70186e-20	0.296837	0.0402153	9.29566e-14
81445	SM(d16:1/23:0)/SM(d17:1/22:0)	SM	rs66684280	14	64349595	63882877	T	G	0.12	0.269973	0.0333384	7.63221e-16	0.331779	0.0332307	3.31293e-23	0.265472	0.0334997	1.43241e-15
81446	SM(d16:1/23:0)/SM(d17:1/22:0)	SM	rs8023195	14	64350775	63884057	C	G	0.119	0.26883	0.0334024	1.14237e-15	0.333907	0.0332863	2.09182e-23	0.264047	0.033564	2.25922e-15
81447	SM(d16:1/23:0)/SM(d17:1/22:0)	SM	rs12882429	14	64351059	63884341	A	G	0.079	0.308582	0.0400182	1.59566e-14	0.369993	0.0399301	3.02725e-20	0.296106	0.04021	1.05628e-13
81448	SM(d16:1/23:0)/SM(d17:1/22:0)	SM	rs34561759	14	64351684	63884966	A	G	0.12	0.270438	0.0333297	6.70393e-16	0.331203	0.0332241	3.85497e-23	0.265879	0.0334909	1.27911e-15
81449	SM(d16:1/23:0)/SM(d17:1/22:0)	SM	rs12894053	14	64353440	63886722	C	A	0.688	0.104437	0.023542	9.52341e-06	0.130024	0.0235191	3.4725e-08	0.105226	0.023653	4.42311e-06
81450	SM(d16:1/23:0)/SM(d17:1/22:0)	SM	rs12894864	14	64353862	63887144	G	A	0.687	0.104603	0.0235553	9.3216e-06	0.130261	0.023532	3.33722e-08	0.10546	0.0236663	4.27465e-06
81451	SM(d16:1/23:0)/SM(d17:1/22:0)	SM	rs8005899	14	64354419	63887701	C	T	0.689	0.102377	0.0235856	1.47138e-05	0.130861	0.0235577	2.99417e-08	0.102945	0.0236971	7.14315e-06
81452	SM(d16:1/23:0)/SM(d17:1/22:0)	SM	rs7493416	14	64355690	63888972	C	T	0.698	0.109422	0.0237572	4.3113e-06	0.131194	0.0237411	3.51993e-08	0.11059	0.0238694	1.85186e-06
81453	SM(d16:1/23:0)/SM(d17:1/22:0)	SM	rs35009554	14	64356705	63889987	C	T	0.079	0.30681	0.0400339	2.29257e-14	0.369059	0.0399443	3.86177e-20	0.294163	0.0402255	1.54051e-13
81454	SM(d16:1/23:0)/SM(d17:1/22:0)	SM	rs12881942	14	64358206	63891488	T	C	0.079	0.304715	0.039928	2.93597e-14	0.365874	0.0398411	6.45281e-20	0.291869	0.0401197	2.03426e-13
81455	SM(d16:1/23:0)/SM(d17:1/22:0)	SM	rs12588807	14	64363070	63896352	G	C	0.079	0.307212	0.0399821	1.97472e-14	0.370683	0.0398904	2.37439e-20	0.294576	0.0401729	1.33094e-13
81456	SM(d16:1/23:0)/SM(d17:1/22:0)	SM	rs11158519	14	64364585	63897867	A	G	0.133	0.298225	0.0319185	1.60085e-20	0.337237	0.0318407	7.77848e-26	0.290537	0.0320729	9.65088e-20
81457	SM(d16:1/23:0)/SM(d17:1/22:0)	SM	rs2357002	14	64370515	63903797	G	A	0.696	0.112006	0.0237233	2.48102e-06	0.136443	0.0237012	9.39315e-09	0.113192	0.0238354	1.05446e-06
81458	SM(d16:1/23:0)/SM(d17:1/22:0)	SM	rs11845761	14	64372998	63906280	G	C	0.08	0.306258	0.0399312	2.20168e-14	0.370113	0.0398387	2.42645e-20	0.293507	0.0401221	1.51251e-13
81459	SM(d16:1/23:0)/SM(d17:1/22:0)	SM	rs2357003	14	64374040	63907322	G	A	0.696	0.112787	0.0237127	2.08903e-06	0.135724	0.0236925	1.10926e-08	0.114008	0.0238247	8.81203e-07
81460	SM(d16:1/23:0)/SM(d17:1/22:0)	SM	rs2275018	14	64375985	63909267	T	G	0.696	0.11136	0.02368	2.71464e-06	0.135493	0.023657	1.11855e-08	0.112426	0.0237921	1.18379e-06
81461	SM(d16:1/23:0)/SM(d17:1/22:0)	SM	rs11158520	14	64376764	63910046	C	T	0.08	0.304439	0.0398326	2.70363e-14	0.367374	0.0397423	3.72105e-20	0.291689	0.0400235	1.84972e-13
81462	SM(d16:1/23:0)/SM(d17:1/22:0)	SM	rs12589453	14	64376864	63910146	A	G	0.077	0.313629	0.0405007	1.24121e-14	0.379186	0.040405	1.01758e-20	0.300555	0.0406932	8.97804e-14
81463	SM(d16:1/23:0)/SM(d17:1/22:0)	SM	rs11850711	14	64377908	63911190	G	A	0.08	0.304408	0.039838	2.74193e-14	0.367265	0.0397479	3.86135e-20	0.291631	0.0400289	1.88288e-13
81464	SM(d16:1/23:0)/SM(d17:1/22:0)	SM	rs6573539	14	64379476	63912758	T	C	0.08	0.303814	0.0397127	2.55995e-14	0.358127	0.0396419	2.49378e-19	0.291308	0.0399035	1.68932e-13
81465	SM(d16:1/23:0)/SM(d17:1/22:0)	SM	rs12888489	14	64380081	63913363	A	C	0.08	0.303715	0.0398651	3.26367e-14	0.365101	0.0397779	6.78488e-20	0.29098	0.0400557	2.19796e-13
81466	SM(d16:1/23:0)/SM(d17:1/22:0)	SM	rs12888712	14	64380275	63913557	G	A	0.08	0.303609	0.0398685	3.34719e-14	0.365036	0.0397812	6.93612e-20	0.290859	0.0400591	2.25731e-13
81467	SM(d16:1/23:0)/SM(d17:1/22:0)	SM	rs12896120	14	64381548	63914830	C	T	0.084	0.282588	0.0397697	1.44574e-12	0.350266	0.0396716	1.56082e-18	0.270542	0.0399586	7.2411e-12
81468	SM(d16:1/23:0)/SM(d17:1/22:0)	SM	rs12879919	14	64382350	63915632	G	A	0.152	0.250675	0.0301596	1.30968e-16	0.288169	0.0300968	1.78633e-21	0.246959	0.0303059	2.35882e-16
81469	SM(d16:1/23:0)/SM(d17:1/22:0)	SM	rs7150203	14	64383581	63916863	C	T	0.175	0.219295	0.0293384	9.88331e-14	0.255379	0.0292825	4.2568e-18	0.215347	0.0294719	1.61002e-13
81470	SM(d16:1/23:0)/SM(d17:1/22:0)	SM	rs8007889	14	64386452	63919734	C	A	0.175	0.218771	0.029252	9.58157e-14	0.254271	0.0291985	4.74202e-18	0.214911	0.0293853	1.5323e-13
81471	SM(d16:1/23:0)/SM(d17:1/22:0)	SM	rs8007892	14	64386454	63919736	G	A	0.175	0.218741	0.0292525	9.662e-14	0.254243	0.029199	4.78617e-18	0.214806	0.0293859	1.57526e-13
81472	SM(d16:1/23:0)/SM(d17:1/22:0)	SM	rs17101457	14	64386861	63920143	G	T	0.176	0.215974	0.0292153	1.81452e-13	0.25169	0.029162	9.20984e-18	0.21231	0.0293486	2.74239e-13
81473	SM(d16:1/23:0)/SM(d17:1/22:0)	SM	rs12889954	14	64387468	63920750	C	T	0.149	0.23316	0.0303965	2.19768e-14	0.279494	0.0303191	4.97046e-20	0.229017	0.0305444	3.88607e-14
81474	SM(d16:1/23:0)/SM(d17:1/22:0)	SM	rs76312876	14	64403126	63936408	A	G	0.079	0.299588	0.0403873	1.47562e-13	0.361617	0.0403047	4.29673e-19	0.287	0.0405779	8.76489e-13
81475	SM(d16:1/23:0)/SM(d17:1/22:0)	SM	rs12891546	14	64405794	63939076	A	G	0.079	0.299756	0.0401888	1.08939e-13	0.358342	0.0401091	6.09284e-19	0.287025	0.0403798	6.8097e-13
81476	SM(d16:1/23:0)/SM(d17:1/22:0)	SM	rs12895742	14	64406088	63939370	T	C	0.14	0.233681	0.0313175	1.02859e-13	0.270944	0.0312584	6.23919e-18	0.230353	0.0314681	1.45947e-13
81477	SM(d16:1/23:0)/SM(d17:1/22:0)	SM	rs7159785	14	64406280	63939562	T	G	0.14	0.234205	0.0313096	8.94223e-14	0.27134	0.0312506	5.48593e-18	0.2308	0.0314602	1.29627e-13
81478	SM(d16:1/23:0)/SM(d17:1/22:0)	SM	rs3818774	14	64408072	63941354	C	T	0.078	0.299449	0.0403235	1.38464e-13	0.361777	0.0402366	3.64971e-19	0.286638	0.0405145	8.63287e-13
81479	SM(d16:1/23:0)/SM(d17:1/22:0)	SM	rs33976862	14	64408852	63942134	C	G	0.079	0.300218	0.0401863	9.94763e-14	0.358778	0.0401064	5.49742e-19	0.287477	0.0403773	6.26454e-13
81480	SM(d16:1/23:0)/SM(d17:1/22:0)	SM	rs12893130	14	64409184	63942466	A	G	0.14	0.234341	0.0313031	8.55469e-14	0.271139	0.0312447	5.71926e-18	0.231015	0.0314538	1.21901e-13
81481	SM(d16:1/23:0)/SM(d17:1/22:0)	SM	rs12893339	14	64409309	63942591	C	G	0.14	0.23328	0.0313063	1.10928e-13	0.270339	0.0312477	7.18196e-18	0.229961	0.0314569	1.56935e-13
81482	SM(d16:1/23:0)/SM(d17:1/22:0)	SM	rs35663392	14	64413330	63946612	G	C	0.14	0.233273	0.0312822	1.06373e-13	0.268866	0.0312264	1.02381e-17	0.22979	0.0314328	1.56708e-13
81483	SM(d16:1/23:0)/SM(d17:1/22:0)	SM	rs9796357	14	64413740	63947022	T	G	0.079	0.300009	0.0401381	9.6843e-14	0.357456	0.0400604	6.73659e-19	0.287213	0.040329	6.17598e-13
81484	SM(d16:1/23:0)/SM(d17:1/22:0)	SM	rs4476102	14	64414680	63947962	T	C	0.14	0.233118	0.0312742	1.08936e-13	0.269181	0.0312176	9.19963e-18	0.229063	0.0314246	1.83153e-13
81485	SM(d16:1/23:0)/SM(d17:1/22:0)	SM	rs35581544	14	64415109	63948391	T	C	0.078	0.298908	0.0402817	1.44868e-13	0.360498	0.0401966	4.48415e-19	0.286016	0.0404725	9.14142e-13
81486	SM(d16:1/23:0)/SM(d17:1/22:0)	SM	rs4902260	14	64416965	63950247	G	A	0.141	0.231249	0.0312339	1.58459e-13	0.265756	0.0311815	2.15765e-17	0.227745	0.0313848	2.32778e-13
81487	SM(d16:1/23:0)/SM(d17:1/22:0)	SM	rs3892109	14	64417617	63950899	A	C	0.141	0.231268	0.0312324	1.57317e-13	0.265762	0.03118	2.1469e-17	0.227715	0.0313833	2.33785e-13
81488	SM(d16:1/23:0)/SM(d17:1/22:0)	SM	rs8020538	14	64420413	63953695	T	C	0.14	0.231444	0.0312248	1.48829e-13	0.265858	0.0311725	2.05514e-17	0.227939	0.0313756	2.19077e-13
81489	SM(d16:1/23:0)/SM(d17:1/22:0)	SM	rs10132057	14	64421945	63955227	C	T	0.14	0.232992	0.0312516	1.07837e-13	0.268895	0.0311953	9.44314e-18	0.229528	0.0314022	1.58125e-13
81490	SM(d16:1/23:0)/SM(d17:1/22:0)	SM	rs10145672	14	64422328	63955610	A	G	0.14	0.232992	0.0312517	1.07849e-13	0.268892	0.0311954	9.45237e-18	0.229528	0.0314023	1.58157e-13
81491	SM(d16:1/23:0)/SM(d17:1/22:0)	SM	rs8012022	14	64422503	63955785	G	A	0.14	0.232992	0.0312517	1.07852e-13	0.268892	0.0311954	9.45322e-18	0.229528	0.0314024	1.58162e-13
81492	SM(d16:1/23:0)/SM(d17:1/22:0)	SM	rs34939365	14	64423316	63956598	A	G	0.14	0.233026	0.0312536	1.07343e-13	0.268935	0.0311973	9.38558e-18	0.229539	0.0314043	1.58293e-13
81493	SM(d16:1/23:0)/SM(d17:1/22:0)	SM	rs28685013	14	64424634	63957916	C	T	0.14	0.232995	0.0312521	1.07835e-13	0.268885	0.0311958	9.4792e-18	0.2296	0.0314026	1.55601e-13
81494	SM(d16:1/23:0)/SM(d17:1/22:0)	SM	rs34753731	14	64430770	63964052	A	G	0.079	0.30021	0.0402049	1.02333e-13	0.359959	0.040123	4.36982e-19	0.287074	0.0403954	6.88545e-13
81495	SM(d16:1/23:0)/SM(d17:1/22:0)	SM	rs12884607	14	64434288	63967570	A	G	0.078	0.300184	0.040262	1.11125e-13	0.359529	0.0401815	5.38389e-19	0.287155	0.0404523	7.28983e-13
81496	SM(d16:1/23:0)/SM(d17:1/22:0)	SM	rs12891564	14	64435939	63969221	A	G	0.078	0.299818	0.0403506	1.34322e-13	0.360788	0.0402668	4.82348e-19	0.286938	0.0405406	8.45955e-13
81497	SM(d16:1/23:0)/SM(d17:1/22:0)	SM	rs2357158	14	64436637	63969919	G	A	0.14	0.226619	0.0313273	5.56668e-13	0.256835	0.0312871	2.9524e-16	0.222637	0.0314779	8.76561e-13
81498	SM(d16:1/23:0)/SM(d17:1/22:0)	SM	rs35673985	14	64438487	63971769	G	A	0.14	0.226632	0.0313294	5.56981e-13	0.256877	0.0312891	2.93352e-16	0.222668	0.03148	8.73393e-13
81499	SM(d16:1/23:0)/SM(d17:1/22:0)	SM	rs34846154	14	64439927	63973209	G	T	0.078	0.300379	0.0402809	1.10017e-13	0.359977	0.0401992	5.05564e-19	0.287349	0.0404711	7.21281e-13
81500	SM(d16:1/23:0)/SM(d17:1/22:0)	SM	rs34902500	14	64440651	63973933	T	C	0.078	0.300062	0.0403531	1.28838e-13	0.360974	0.0402689	4.65256e-19	0.287078	0.040543	8.27856e-13
81501	SM(d16:1/23:0)/SM(d17:1/22:0)	SM	rs34029894	14	64451665	63984947	G	C	0.076	0.307932	0.0409084	6.4827e-14	0.368635	0.0408246	2.59521e-19	0.29493	0.0410998	4.17997e-13
81502	SM(d16:1/23:0)/SM(d17:1/22:0)	SM	rs17824172	14	64454154	63987436	G	A	0.076	0.308553	0.040924	5.89969e-14	0.369221	0.04084	2.34996e-19	0.295463	0.0411152	3.88077e-13
81503	SM(d16:1/23:0)/SM(d17:1/22:0)	SM	rs60417638	14	64456413	63989695	C	G	0.078	0.304734	0.040425	5.97502e-14	0.363952	0.040342	2.78926e-19	0.292018	0.0406151	3.77943e-13
81504	SM(d16:1/23:0)/SM(d17:1/22:0)	SM	rs3866736	14	64458326	63991608	T	A	0.078	0.300718	0.0404273	1.26416e-13	0.362274	0.040341	4.03382e-19	0.287982	0.040617	7.74329e-13
81505	SM(d16:1/23:0)/SM(d17:1/22:0)	SM	rs8015210	14	64465351	63998633	T	C	0.078	0.301625	0.0403974	1.02627e-13	0.361885	0.0403136	4.16585e-19	0.288637	0.0405871	6.64627e-13
81506	SM(d16:1/23:0)/SM(d17:1/22:0)	SM	rs17824268	14	64467727	64001009	C	T	0.078	0.301432	0.0404811	1.19327e-13	0.363055	0.0403947	3.77526e-19	0.288609	0.0406705	7.41286e-13
81507	SM(d16:1/23:0)/SM(d17:1/22:0)	SM	rs17751301	14	64469828	64003110	T	C	0.076	0.309668	0.0411904	6.94406e-14	0.372007	0.0411052	2.15264e-19	0.296514	0.0413803	4.50577e-13
81508	SM(d16:1/23:0)/SM(d17:1/22:0)	SM	rs34215796	14	64470137	64003419	A	C	0.078	0.301596	0.0404909	1.17362e-13	0.363212	0.0404045	3.71877e-19	0.288749	0.0406803	7.32142e-13
81509	SM(d16:1/23:0)/SM(d17:1/22:0)	SM	rs7146588	14	64476680	64009962	A	T	0.177	0.179064	0.0287075	4.89891e-10	0.174474	0.0287251	1.37083e-09	0.17658	0.028844	5.01835e-10
81510	SM(d16:1/23:0)/SM(d17:1/22:0)	SM	rs17766178	14	64547046	64080328	A	G	0.053	0.322029	0.0502624	1.62065e-10	0.393647	0.0501927	5.38376e-15	0.309194	0.0504739	4.89713e-10
81511	SM(d16:1/23:0)/SM(d17:1/22:0)	SM	rs35852840	14	64595763	64129045	A	C	0.054	0.280787	0.0483242	6.62967e-09	0.344249	0.0482835	1.1495e-12	0.26799	0.0485345	1.77384e-08
81512	SM(d16:1/23:0)/SM(d17:1/22:0)	SM	rs12881815	14	64604595	64137877	A	G	0.056	0.28365	0.0471668	1.94206e-09	0.343484	0.0471221	3.60971e-13	0.270271	0.0473791	6.21136e-09
81513	SM(d16:1/23:0)/SM(d17:1/22:0)	SM	rs117042313	14	64769891	64303173	G	A	0.031	0.275825	0.0683107	5.45833e-05	0.392856	0.0681915	8.90207e-09	0.25788	0.0686047	8.64057e-05
81514	SM(d16:1/23:0)/SM(d17:1/22:0)	SM	rs12880680	14	64773918	64307200	T	A	0.06	0.276999	0.0495142	2.33081e-08	0.339979	0.049469	7.08216e-12	0.262923	0.0497119	6.44429e-08
81515	SM(d16:1/23:0)/SM(d17:1/22:0)	SM	rs117171778	14	64791631	64324913	T	G	0.031	0.274041	0.0686535	6.6349e-05	0.393608	0.0685319	9.85444e-09	0.256321	0.0689417	0.000101651
81516	SM(d16:1/23:0)/SM(d17:1/22:0)	SM	rs12884767	14	64839007	64372289	C	A	0.062	0.283722	0.0491412	8.24914e-09	0.337457	0.0491168	7.17577e-12	-	-	-
81517	SM(d16:1/23:0)/SM(d17:1/22:0)	SM	rs118147862	19	45319631	44816374	A	G	0.048	-0.324461	0.0541304	2.19067e-09	-0.0658855	0.0543568	0.225398	0.0625194	0.0543748	0.125147
81518	SM(d16:1/23:0)/SM(d17:1/22:0)	SM	rs41290120	19	45382675	44879418	A	G	0.054	-0.330859	0.0492902	2.13438e-11	-0.0734422	0.0495399	0.138159	0.0719055	0.04953	0.0733195
81519	SM(d16:1/23:0)/SM(d17:1/22:0)	SM	rs7412	19	45412079	44908822	T	C	0.09	-0.333082	0.0399822	1.17391e-16	-0.0645656	0.0403487	0.109869	0.110447	0.0401663	0.00299401
81520	SM(d16:1/23:0)/SM(d17:1/22:0)	SM	rs75627662	19	45413576	44910319	T	C	0.212	-0.154407	0.0273996	1.86364e-08	-0.096959	0.0274762	0.000420434	-0.0602733	0.0275231	0.0142908
81521	SM(d16:1/23:0)/SM(d17:1/22:0)	SM	rs72654473	19	45414399	44911142	A	C	0.115	-0.242651	0.0359761	1.82346e-11	-0.0550462	0.0361912	0.128524	0.0561475	0.0361341	0.060144
81522	SM(d16:1/23:0)/SM(d17:1/22:0)	SM	rs445925	19	45415640	44912383	A	G	0.116	-0.241649	0.0360346	2.37477e-11	-0.0550605	0.0362479	0.129052	0.0548987	0.0361916	0.0646825
81523	SM(d16:1/23:0)/SM(d17:1/22:0)	SM	rs390082	19	45416831	44913574	G	T	0.116	-0.2417	0.0361596	2.75035e-11	-0.0547853	0.0363725	0.132306	0.0551023	0.0363163	0.064632
81524	SM(d16:1/23:0)/SM(d17:1/22:0)	SM	rs141622900	19	45426792	44923535	A	G	0.061	-0.33437	0.0505065	4.45295e-11	-0.067384	0.0508222	0.186023	0.100471	0.0507374	0.0238703
81525	SM(d16:1/23:0)/SM(d17:1/22:0)	SM	rs6078816	20	12896057	12915409	C	T	0.319	-0.0957709	0.0238644	6.12587e-05	-0.130605	0.0238241	4.43792e-08	-0.0999588	0.0239738	1.55516e-05
81526	SM(d16:1/23:0)/SM(d17:1/22:0)	SM	rs6041735	20	12940649	12960001	C	T	0.651	-0.119824	0.0231131	2.25067e-07	-0.176768	0.0230138	1.93994e-14	-0.130264	0.0232196	1.07199e-08
81527	SM(d16:1/23:0)/SM(d17:1/22:0)	SM	rs3848744	20	12942649	12962001	G	A	0.65	-0.1245	0.0230353	6.7943e-08	-0.178597	0.0229391	8.64441e-15	-0.134956	0.0231418	2.93567e-09
81528	SM(d16:1/23:0)/SM(d17:1/22:0)	SM	rs3843765	20	12943737	12963089	A	G	0.649	-0.124238	0.022982	6.75478e-08	-0.178119	0.0228867	8.85879e-15	-0.134565	0.0230885	2.99761e-09
81529	SM(d16:1/23:0)/SM(d17:1/22:0)	SM	rs3848745	20	12944067	12963419	A	G	0.649	-0.124388	0.0229839	6.53083e-08	-0.179005	0.0228882	6.5677e-15	-0.134608	0.0230905	2.9729e-09
81530	SM(d16:1/23:0)/SM(d17:1/22:0)	SM	rs3903703	20	12945963	12965315	G	A	0.65	-0.124292	0.0229649	6.52094e-08	-0.17881	0.0228687	6.66846e-15	-0.134476	0.0230716	2.98981e-09
81531	SM(d16:1/23:0)/SM(d17:1/22:0)	SM	rs4814173	20	12947532	12966884	C	G	0.65	-0.124235	0.0229689	6.64745e-08	-0.178911	0.0228724	6.50721e-15	-0.134477	0.0230756	3.00715e-09
81532	SM(d16:1/23:0)/SM(d17:1/22:0)	SM	rs4813102	20	12947883	12967235	T	A	0.602	-0.132918	0.0224834	3.63496e-09	-0.179354	0.0223991	1.50238e-15	-0.141434	0.022587	2.08178e-10
81533	SM(d16:1/23:0)/SM(d17:1/22:0)	SM	rs3848746	20	12950606	12969958	G	A	0.649	-0.121615	0.0230227	1.33042e-07	-0.177294	0.022925	1.30096e-14	-0.131835	0.0231292	6.37689e-09
81534	SM(d16:1/23:0)/SM(d17:1/22:0)	SM	rs2327452	20	12952964	12972316	C	A	0.65	-0.123378	0.0230077	8.59038e-08	-0.17969	0.0229083	5.49381e-15	-0.133659	0.0231144	3.92903e-09
81535	SM(d16:1/23:0)/SM(d17:1/22:0)	SM	rs2327451	20	12953934	12973286	A	C	0.649	-0.123127	0.0229595	8.57621e-08	-0.179163	0.0228613	5.7982e-15	-0.133327	0.0230663	3.98416e-09
81536	SM(d16:1/23:0)/SM(d17:1/22:0)	SM	rs4508668	20	12955601	12974953	C	T	0.649	-0.122264	0.022951	1.04276e-07	-0.178661	0.0228528	6.73339e-15	-0.132383	0.0230578	5.0053e-09
81537	SM(d16:1/23:0)/SM(d17:1/22:0)	SM	rs6041744	20	12956880	12976232	C	A	0.209	-0.0734662	0.0274209	0.00739824	-0.150143	0.0273429	4.23908e-08	-0.0826857	0.0275423	0.00134784
81538	SM(d16:1/23:0)/SM(d17:1/22:0)	SM	rs438568	20	12958687	12978039	G	A	0.607	-0.160678	0.0224634	9.74651e-13	-0.215892	0.0223483	7.16959e-22	-0.174876	0.0225672	5.68279e-15
81539	SM(d16:1/23:0)/SM(d17:1/22:0)	SM	rs4814175	20	12959094	12978446	T	A	0.606	-0.160019	0.022423	1.09762e-12	-0.215406	0.022309	7.49842e-22	-0.174022	0.0225268	6.84476e-15
81540	SM(d16:1/23:0)/SM(d17:1/22:0)	SM	rs4814176	20	12959398	12978750	C	T	0.606	-0.160037	0.0224227	1.09098e-12	-0.21543	0.0223087	7.41379e-22	-0.174056	0.0225266	6.76254e-15
81541	SM(d16:1/23:0)/SM(d17:1/22:0)	SM	rs1321940	20	12959885	12979237	G	A	0.606	-0.160026	0.0224239	1.09706e-12	-0.214606	0.0223106	1.06291e-21	-0.174112	0.0225277	6.65296e-15
81542	SM(d16:1/23:0)/SM(d17:1/22:0)	SM	rs6078854	20	12960153	12979505	A	T	0.353	-0.134127	0.0231995	7.84242e-09	-0.130895	0.0232064	1.78358e-08	-0.141224	0.0233047	7.36916e-10
81543	SM(d16:1/23:0)/SM(d17:1/22:0)	SM	rs4814177	20	12960956	12980308	G	C	0.205	-0.0737403	0.0275783	0.00751529	-0.151188	0.0275013	4.07447e-08	-0.0827445	0.0276996	0.00141529
81544	SM(d16:1/23:0)/SM(d17:1/22:0)	SM	rs6074536	20	12961551	12980903	A	G	0.301	-0.111709	0.0240062	3.33916e-06	-0.174998	0.0239185	2.95532e-13	-0.120085	0.0241143	3.30131e-07
81545	SM(d16:1/23:0)/SM(d17:1/22:0)	SM	rs3910136	20	12962261	12981613	A	T	0.348	-0.0892012	0.0231156	0.000115096	-0.154883	0.0230321	1.9554e-11	-0.0979244	0.0232203	1.26119e-05
81546	SM(d16:1/23:0)/SM(d17:1/22:0)	SM	rs364585	20	12962718	12982070	G	A	0.606	-0.160955	0.0223969	7.64436e-13	-0.215986	0.0222821	5.22488e-22	-0.175033	0.0225007	4.50271e-15
81547	SM(d16:1/23:0)/SM(d17:1/22:0)	SM	rs6078855	20	12963186	12982538	A	G	0.301	-0.111655	0.0239956	3.34274e-06	-0.175251	0.0239072	2.66547e-13	-0.120015	0.0241037	3.31369e-07
81548	SM(d16:1/23:0)/SM(d17:1/22:0)	SM	rs6078856	20	12963663	12983015	A	G	0.301	-0.111555	0.0239948	3.40746e-06	-0.175282	0.0239063	2.63439e-13	-0.119917	0.0241029	3.38019e-07
81549	SM(d16:1/23:0)/SM(d17:1/22:0)	SM	rs6074537	20	12964154	12983506	A	G	0.301	-0.111696	0.0239937	3.30917e-06	-0.175323	0.0239052	2.59441e-13	-0.120062	0.0241018	3.27414e-07
81550	SM(d16:1/23:0)/SM(d17:1/22:0)	SM	rs3848750	20	12965105	12984457	T	A	0.321	-0.107261	0.0237224	6.26099e-06	-0.153933	0.0236669	8.57063e-11	-0.116951	0.0238289	4.76521e-07
81551	SM(d16:1/23:0)/SM(d17:1/22:0)	SM	rs3848751	20	12965401	12984753	G	T	0.301	-0.111846	0.0240058	3.24703e-06	-0.176038	0.0239159	2.13109e-13	-0.120306	0.0241139	3.14822e-07
81552	SM(d16:1/23:0)/SM(d17:1/22:0)	SM	rs2876240	20	12965665	12985017	A	G	0.301	-0.111815	0.0240063	3.26862e-06	-0.176021	0.0239164	2.14429e-13	-0.120274	0.0241144	3.17157e-07
81553	SM(d16:1/23:0)/SM(d17:1/22:0)	SM	rs3848752	20	12966051	12985403	C	T	0.302	-0.112918	0.0240096	2.62317e-06	-0.176612	0.0239198	1.79956e-13	-0.121433	0.0241176	2.4823e-07
81554	SM(d16:1/23:0)/SM(d17:1/22:0)	SM	rs168622	20	12966089	12985441	G	T	0.606	-0.161287	0.0223916	6.78298e-13	-0.215712	0.0222772	5.7692e-22	-0.175376	0.0224954	3.94155e-15
81555	SM(d16:1/23:0)/SM(d17:1/22:0)	SM	rs3910135	20	12966320	12985672	C	T	0.302	-0.112813	0.0240094	2.67948e-06	-0.17654	0.0239195	1.83875e-13	-0.121315	0.0241174	2.54581e-07
81556	SM(d16:1/23:0)/SM(d17:1/22:0)	SM	rs4081899	20	12969241	12988593	C	T	0.302	-0.111908	0.0240104	3.22073e-06	-0.1761	0.0239202	2.11064e-13	-0.120474	0.0241185	3.05189e-07
81557	SM(d16:1/23:0)/SM(d17:1/22:0)	SM	rs680379	20	12969400	12988752	G	A	0.605	-0.161375	0.0223541	6.04024e-13	-0.213473	0.0222441	1.31832e-21	-0.175414	0.0224581	3.51489e-15
81558	SM(d16:1/23:0)/SM(d17:1/22:0)	SM	rs3848753	20	12969417	12988769	A	G	0.302	-0.111834	0.024009	3.26462e-06	-0.176049	0.0239187	2.13762e-13	-0.120401	0.0241171	3.09552e-07
81559	SM(d16:1/23:0)/SM(d17:1/22:0)	SM	rs3848754	20	12971345	12990697	C	T	0.302	-0.112075	0.0240057	3.1e-06	-0.176174	0.0239154	2.04057e-13	-0.120631	0.0241138	2.93636e-07
81560	SM(d16:1/23:0)/SM(d17:1/22:0)	SM	rs3848755	20	12971437	12990789	C	T	0.302	-0.112073	0.0240057	3.1014e-06	-0.176176	0.0239153	2.03924e-13	-0.120629	0.0241138	2.93755e-07
81561	SM(d16:1/23:0)/SM(d17:1/22:0)	SM	rs686548	20	12973521	12992873	T	A	0.606	-0.16155	0.022384	6.13036e-13	-0.212438	0.022277	2.35374e-21	-0.175585	0.0224879	3.59085e-15
81562	SM(d16:1/23:0)/SM(d17:1/22:0)	SM	rs6041755	20	12973617	12992969	T	C	0.348	-0.0909692	0.0231028	8.32653e-05	-0.156095	0.0230189	1.3292e-11	-0.0998976	0.0232077	8.54649e-06
81563	SM(d16:1/23:0)/SM(d17:1/22:0)	SM	rs13037956	20	12974302	12993654	A	C	0.302	-0.112015	0.0240057	3.13801e-06	-0.175836	0.0239164	2.27107e-13	-0.1206	0.0241139	2.95622e-07
81564	SM(d16:1/23:0)/SM(d17:1/22:0)	SM	rs6074538	20	12974493	12993845	T	C	0.302	-0.112481	0.0240082	2.86264e-06	-0.176943	0.0239176	1.61563e-13	-0.121064	0.0241165	2.68412e-07
81565	SM(d16:1/23:0)/SM(d17:1/22:0)	SM	rs6078866	20	12974567	12993919	G	A	0.302	-0.112628	0.0240133	2.79204e-06	-0.177148	0.0239226	1.53301e-13	-0.121218	0.0241215	2.61095e-07
81566	SM(d16:1/23:0)/SM(d17:1/22:0)	SM	rs6074539	20	12974665	12994017	A	G	0.302	-0.112651	0.0240163	2.78709e-06	-0.177287	0.0239254	1.47745e-13	-0.121239	0.0241246	2.60775e-07
81567	SM(d16:1/23:0)/SM(d17:1/22:0)	SM	rs6078868	20	12976256	12995608	C	A	0.304	-0.111671	0.0239973	3.33721e-06	-0.175289	0.0239093	2.64654e-13	-0.119988	0.0241058	3.34019e-07
81568	SM(d16:1/23:0)/SM(d17:1/22:0)	SM	rs2327449	20	12978403	12997755	C	A	0.247	-0.108381	0.0256179	2.36473e-05	-0.158347	0.0255585	6.26286e-10	-0.116065	0.0257351	3.32456e-06
81569	SM(d16:1/23:0)/SM(d17:1/22:0)	SM	rs3848756	20	12980142	12999494	T	C	0.247	-0.114634	0.0257174	8.4469e-06	-0.162987	0.0256564	2.29962e-10	-0.122611	0.0258347	1.06972e-06
81570	SM(d16:1/23:0)/SM(d17:1/22:0)	SM	rs608994	20	12980885	13000237	A	G	0.67	-0.145944	0.0233348	4.35298e-10	-0.184695	0.023277	2.60242e-15	-0.156344	0.0234442	1.44617e-11
81571	SM(d16:1/23:0)/SM(d17:1/22:0)	SM	rs360538	20	12983672	13003024	G	A	0.744	-0.1128	0.0250701	6.9439e-06	-0.139833	0.0250391	2.46296e-08	-0.122127	0.0251871	6.42092e-07
81572	SM(d16:1/23:0)/SM(d17:1/22:0)	SM	rs360537	20	12984652	13004004	G	A	0.742	-0.113387	0.0250196	5.95959e-06	-0.13921	0.0249887	2.65965e-08	-0.123098	0.0251359	5.02926e-07
81573	SM(d16:1/23:0)/SM(d17:1/22:0)	SM	rs3859618	20	12993518	13012870	G	A	0.675	-0.120255	0.02342	2.9253e-07	-0.133793	0.0234018	1.14271e-08	-0.125131	0.0235284	5.49199e-08
81574	SM(d16:1/23:0)/SM(d17:1/22:0)	SM	rs6078878	20	12994002	13013354	G	T	0.675	-0.119912	0.0234306	3.19824e-07	-0.133614	0.0234126	1.21305e-08	-0.12468	0.0235388	6.17457e-08
81575	SM(d16:1/23:0)/SM(d17:1/22:0)	SM	rs6078880	20	12994044	13013396	T	G	0.675	-0.119926	0.0234296	3.1848e-07	-0.133623	0.0234116	1.20886e-08	-0.124725	0.0235378	6.10437e-08
81576	SM(d16:1/23:0)/SM(d17:1/22:0)	SM	rs4814181	20	12994487	13013839	C	T	0.675	-0.119612	0.0234098	3.34141e-07	-0.133655	0.0233914	1.16507e-08	-0.124375	0.0235182	6.46112e-08
81577	SM(d16:1/23:0)/SM(d17:1/22:0)	SM	rs3848762	20	12995113	13014465	C	T	0.675	-0.119493	0.0234043	3.41058e-07	-0.133583	0.0233857	1.17666e-08	-0.124246	0.0235127	6.61185e-08
81578	SM(d16:1/23:0)/SM(d17:1/22:0)	SM	rs4813105	20	12997479	13016831	G	A	0.674	-0.119328	0.0234241	3.62064e-07	-0.133288	0.023406	1.30358e-08	-0.124063	0.0235325	7.0643e-08
81579	SM(d16:1/23:0)/SM(d17:1/22:0)	SM	rs3843768	20	12999063	13018415	C	T	0.675	-0.120357	0.0234542	2.97348e-07	-0.134464	0.0234358	1.01445e-08	-0.125122	0.0235625	5.73881e-08
81580	SM(d16:1/23:0)/SM(d17:1/22:0)	SM	rs3848764	20	12999538	13018890	C	T	0.675	-0.120576	0.0234641	2.86326e-07	-0.13473	0.0234457	9.62704e-09	-0.125333	0.0235724	5.53262e-08
81581	SM(d16:1/23:0)/SM(d17:1/22:0)	SM	rs3848765	20	12999563	13018915	T	C	0.675	-0.120528	0.0234641	2.89391e-07	-0.134666	0.0234458	9.78212e-09	-0.125283	0.0235724	5.59736e-08
81582	SM(d16:1/23:0)/SM(d17:1/22:0)	SM	rs6078882	20	12999709	13019061	C	T	0.675	-0.120536	0.0234665	2.89743e-07	-0.134691	0.0234482	9.75331e-09	-0.125296	0.0235748	5.59596e-08
81583	SM(d16:1/23:0)/SM(d17:1/22:0)	SM	rs6131420	20	12999835	13019187	T	A	0.675	-0.120562	0.0234853	2.94329e-07	-0.134782	0.023467	9.79457e-09	-0.125312	0.0235936	5.70666e-08
81584	SM(d16:1/23:0)/SM(d17:1/22:0)	SM	rs6131421	20	13000108	13019460	A	G	0.675	-0.120632	0.0234755	2.86492e-07	-0.134836	0.0234571	9.52888e-09	-0.125369	0.0235838	5.56351e-08
81585	SM(d16:1/23:0)/SM(d17:1/22:0)	SM	rs6074546	20	13000258	13019610	T	C	0.675	-0.120593	0.0234836	2.91756e-07	-0.134846	0.0234651	9.61567e-09	-0.12531	0.0235919	5.69686e-08
81586	SM(d16:1/23:0)/SM(d17:1/22:0)	SM	rs6078883	20	13000349	13019701	C	T	0.674	-0.118944	0.0235225	4.4088e-07	-0.133411	0.023504	1.45168e-08	-0.123748	0.0236308	8.54559e-08
81587	SM(d16:1/23:0)/SM(d17:1/22:0)	SM	rs6078884	20	13000352	13019704	G	T	0.674	-0.118865	0.0235219	4.48302e-07	-0.133396	0.0235033	1.45589e-08	-0.123603	0.0236302	8.82742e-08
81588	SM(d16:1/23:0)/SM(d17:1/22:0)	SM	rs6078885	20	13000377	13019729	G	A	0.675	-0.119442	0.0235246	3.95606e-07	-0.133549	0.0235065	1.40789e-08	-0.124179	0.0236328	7.76403e-08
81589	SM(d16:1/23:0)/SM(d17:1/22:0)	SM	rs3843769	20	13000827	13020179	C	G	0.676	-0.120782	0.0234974	2.84063e-07	-0.135105	0.0234789	9.19145e-09	-0.125491	0.0236057	5.55678e-08
81590	SM(d16:1/23:0)/SM(d17:1/22:0)	SM	rs3848766	20	13001117	13020469	A	C	0.675	-0.120908	0.0234985	2.76485e-07	-0.13521	0.0234799	8.96783e-09	-0.125627	0.0236066	5.39116e-08
81591	SM(d16:1/23:0)/SM(d17:1/22:0)	SM	rs2327448	20	13001216	13020568	G	A	0.676	-0.120935	0.0235007	2.75495e-07	-0.135252	0.0234822	8.90306e-09	-0.125661	0.0236089	5.36415e-08
81592	SM(d16:1/23:0)/SM(d17:1/22:0)	SM	rs2876238	20	13001253	13020605	A	T	0.676	-0.120941	0.0235017	2.75424e-07	-0.135267	0.0234831	8.88213e-09	-0.12566	0.0236098	5.37089e-08
81593	SM(d16:1/23:0)/SM(d17:1/22:0)	SM	rs2327447	20	13001364	13020716	A	C	0.676	-0.120961	0.0235084	2.7629e-07	-0.135324	0.0234898	8.83933e-09	-0.125702	0.0236165	5.3633e-08
81594	SM(d16:1/23:0)/SM(d17:1/22:0)	SM	rs2327445	20	13001588	13020940	G	A	0.676	-0.121025	0.023515	2.74486e-07	-0.135426	0.0234963	8.69831e-09	-0.125754	0.0236231	5.34242e-08
81595	SM(d16:1/23:0)/SM(d17:1/22:0)	SM	rs3966739	20	13001715	13021067	G	A	0.676	-0.121053	0.0235177	2.73604e-07	-0.135476	0.023499	8.62421e-09	-0.125782	0.0236258	5.32597e-08
81596	SM(d16:1/23:0)/SM(d17:1/22:0)	SM	rs62201743	20	13047914	13067266	T	C	0.09	0.210876	0.0384828	4.47116e-08	0.228331	0.0384693	3.1234e-09	0.225831	0.0386518	2.74954e-09
81597	SM(d16:1/23:0)/SM(d17:1/22:0)	SM	rs142103239	7	3669237	3629605	T	C	0.004	1.2092	0.216078	2.42225e-08	0.769404	0.216809	0.000391662	1.22486	0.216675	8.37274e-09
81598	SM(d16:1/24:1)	SM	rs6665912	1	150544093	150571617	C	T	0.223	0.131208	0.0269063	1.11063e-06	0.158265	0.0268779	4.15049e-09	0.127586	0.0270317	1.21595e-06
81599	SM(d16:1/24:1)	SM	rs12131809	1	150544640	150572164	T	C	0.223	0.130347	0.0268843	1.27977e-06	0.157528	0.0268543	4.74072e-09	0.126776	0.0270098	1.3815e-06
81600	SM(d16:1/24:1)	SM	rs4970966	1	150584103	150611627	T	G	0.222	0.132688	0.0265673	6.08657e-07	0.156626	0.0265393	3.82848e-09	0.129266	0.0266943	6.62817e-07
81601	SM(d16:1/24:1)	SM	rs11204682	1	150595537	150623061	T	G	0.221	0.134068	0.0267216	5.40933e-07	0.156795	0.0266926	4.51556e-09	0.13048	0.026848	6.07097e-07
81602	SM(d16:1/24:1)	SM	rs11204701	1	150662179	150689703	T	A	0.226	0.124196	0.0266102	3.13118e-06	0.150574	0.0265795	1.54774e-08	0.121683	0.0267334	2.7307e-06
81603	SM(d16:1/24:1)	SM	rs12410006	1	150856799	150884323	G	A	0.256	0.128227	0.0255705	5.51213e-07	0.141432	0.0255554	3.27629e-08	0.123379	0.0256894	8.08067e-07
81604	SM(d16:1/24:1)	SM	rs34372981	1	150869868	150897392	C	T	0.257	0.127802	0.0255561	5.91858e-07	0.141714	0.0255404	3.02112e-08	0.123103	0.025675	8.4104e-07
81605	SM(d16:1/24:1)	SM	rs2292166	1	150884776	150912300	A	G	0.257	0.128039	0.0255055	5.35826e-07	0.141478	0.0254912	2.99588e-08	0.123283	0.0256247	7.7508e-07
81606	SM(d16:1/24:1)	SM	rs11204744	1	150902941	150930465	G	A	0.257	0.128814	0.025524	4.66444e-07	0.142103	0.0255099	2.66732e-08	0.124277	0.0256428	6.49655e-07
81607	SM(d16:1/24:1)	SM	rs10888399	1	150908657	150936181	C	G	0.257	0.129674	0.0255365	3.96421e-07	0.142811	0.0255227	2.31289e-08	0.124942	0.0256553	5.77117e-07
81608	SM(d16:1/24:1)	SM	rs34715597	14	64035828	63569110	G	C	0.038	0.294756	0.0585965	5.05621e-07	0.328087	0.0585916	2.25661e-08	0.290951	0.0588685	3.99909e-07
81609	SM(d16:1/24:1)	SM	rs56065166	14	64060109	63593391	C	T	0.266	0.110186	0.0250472	1.1058e-05	0.138241	0.0250075	3.39284e-08	0.109992	0.0251671	6.3392e-06
81610	SM(d16:1/24:1)	SM	rs75771848	14	64070551	63603833	T	G	0.038	0.317173	0.0584393	5.989e-08	0.360329	0.0584292	7.49907e-10	0.313363	0.0587105	4.94629e-08
81611	SM(d16:1/24:1)	SM	rs76967908	14	64070556	63603838	T	A	0.038	0.31569	0.0584293	6.86104e-08	0.357695	0.0584211	9.88775e-10	0.311929	0.0587006	5.62543e-08
81612	SM(d16:1/24:1)	SM	rs12883677	14	64094523	63627805	T	C	0.039	0.34469	0.0570259	1.62042e-09	0.388874	0.0570066	1.01209e-11	0.338854	0.0572825	1.7774e-09
81613	SM(d16:1/24:1)	SM	rs10498510	14	64106998	63640280	C	G	0.039	0.340052	0.0571326	2.84691e-09	0.38645	0.0571148	1.47854e-11	0.333779	0.0573862	3.21592e-09
81614	SM(d16:1/24:1)	SM	rs12878926	14	64109021	63642303	G	T	0.04	0.338553	0.056903	2.88163e-09	0.385336	0.0568849	1.40164e-11	0.332921	0.0571514	3.05065e-09
81615	SM(d16:1/24:1)	SM	rs7148726	14	64133675	63666957	C	T	0.069	0.237068	0.0447325	1.20565e-07	0.258415	0.0447251	7.99917e-09	0.239377	0.0449361	5.23496e-08
81616	SM(d16:1/24:1)	SM	rs10162453	14	64135725	63669007	C	T	0.069	0.235053	0.0446367	1.44808e-07	0.262065	0.044624	4.5505e-09	0.236835	0.0448405	6.70119e-08
81617	SM(d16:1/24:1)	SM	rs61985684	14	64136100	63669382	G	T	0.069	0.235823	0.0447094	1.38199e-07	0.261219	0.0446969	5.3955e-09	0.237301	0.0449107	6.625e-08
81618	SM(d16:1/24:1)	SM	rs17101355	14	64145301	63678583	A	T	0.025	0.33778	0.0714858	2.35477e-06	0.411563	0.0714302	8.79753e-09	0.348811	0.0718302	6.19089e-07
81619	SM(d16:1/24:1)	SM	rs12147926	14	64147577	63680859	A	G	0.024	0.34489	0.0719745	1.6945e-06	0.419962	0.0719209	5.55973e-09	0.356606	0.072324	4.24522e-07
81620	SM(d16:1/24:1)	SM	rs147173826	14	64148292	63681574	T	C	0.024	0.344687	0.0721987	1.84968e-06	0.42119	0.0721447	5.59566e-09	0.356828	0.0725507	4.52035e-07
81621	SM(d16:1/24:1)	SM	rs11850853	14	64151961	63685243	T	C	0.024	0.343965	0.0719943	1.81768e-06	0.419605	0.0719411	5.78226e-09	0.355591	0.072346	4.594e-07
81622	SM(d16:1/24:1)	SM	rs55706628	14	64154302	63687584	C	G	0.025	0.333401	0.0706054	2.39031e-06	0.406703	0.0705394	8.59904e-09	0.344025	0.0709534	6.4268e-07
81623	SM(d16:1/24:1)	SM	rs11846081	14	64154980	63688262	G	A	0.024	0.341955	0.0712451	1.62971e-06	0.413568	0.0711848	6.62433e-09	0.353471	0.0715942	4.10751e-07
81624	SM(d16:1/24:1)	SM	rs113338490	14	64155426	63688708	C	T	0.024	0.351367	0.0720855	1.1216e-06	0.421222	0.0720325	5.28625e-09	0.363194	0.0724338	2.76605e-07
81625	SM(d16:1/24:1)	SM	rs8019280	14	64156218	63689500	G	A	0.024	0.342584	0.0715183	1.70881e-06	0.417	0.0714572	5.67957e-09	0.354438	0.0718669	4.21952e-07
81626	SM(d16:1/24:1)	SM	rs8017835	14	64161326	63694608	C	A	0.024	0.342056	0.0713318	1.666e-06	0.415695	0.0712712	5.78476e-09	0.353632	0.0716812	4.18658e-07
81627	SM(d16:1/24:1)	SM	rs73265705	14	64163037	63696319	C	T	0.024	0.341633	0.0712316	1.65923e-06	0.414582	0.0711712	6.04678e-09	0.352872	0.0715811	4.26663e-07
81628	SM(d16:1/24:1)	SM	rs111406613	14	64163561	63696843	A	G	0.024	0.341665	0.0712087	1.64295e-06	0.414536	0.0711483	6.00304e-09	0.353124	0.0715584	4.15761e-07
81629	SM(d16:1/24:1)	SM	rs7148755	14	64163828	63697110	C	T	0.025	0.338105	0.0703794	1.59456e-06	0.407994	0.0703085	6.8987e-09	0.348472	0.0707282	4.327e-07
81630	SM(d16:1/24:1)	SM	rs3742622	14	64165026	63698308	T	G	0.024	0.33999	0.0709071	1.6692e-06	0.405665	0.0708565	1.09035e-08	0.35157	0.0712581	4.17918e-07
81631	SM(d16:1/24:1)	SM	rs17101371	14	64165826	63699108	G	C	0.025	0.330412	0.0703914	2.74192e-06	0.401948	0.0703276	1.1546e-08	0.341038	0.070744	7.38762e-07
81632	SM(d16:1/24:1)	SM	rs7156468	14	64168837	63702119	A	C	0.024	0.339599	0.0707145	1.60789e-06	0.406345	0.0706582	9.37878e-09	0.351123	0.0710644	4.02946e-07
81633	SM(d16:1/24:1)	SM	rs73265719	14	64169993	63703275	G	A	0.024	0.341335	0.0713437	1.75838e-06	0.411514	0.0712953	8.28252e-09	0.352999	0.0716961	4.40189e-07
81634	SM(d16:1/24:1)	SM	rs7157815	14	64170741	63704023	T	C	0.024	0.339599	0.0707143	1.60786e-06	0.406354	0.070658	9.37075e-09	0.351101	0.0710639	4.03496e-07
81635	SM(d16:1/24:1)	SM	rs113431361	14	64170750	63704032	A	G	0.024	0.341324	0.0713363	1.75534e-06	0.411369	0.071288	8.35344e-09	0.353011	0.0716887	4.38677e-07
81636	SM(d16:1/24:1)	SM	rs4346121	14	64172329	63705611	T	C	0.025	0.329502	0.0698171	2.42007e-06	0.400329	0.0697501	1.00266e-08	0.339886	0.0701685	6.58173e-07
81637	SM(d16:1/24:1)	SM	rs113023275	14	64172351	63705633	A	G	0.024	0.339459	0.0707155	1.62438e-06	0.40651	0.0706589	9.25461e-09	0.351151	0.0710674	4.02542e-07
81638	SM(d16:1/24:1)	SM	rs11158503	14	64173925	63707207	A	G	0.024	0.339599	0.0707145	1.60789e-06	0.406345	0.0706582	9.37878e-09	0.351291	0.0710663	3.98387e-07
81639	SM(d16:1/24:1)	SM	rs11158504	14	64173950	63707232	T	C	0.024	0.341354	0.0713378	1.7526e-06	0.411395	0.0712895	8.34088e-09	0.352998	0.0716902	4.3931e-07
81640	SM(d16:1/24:1)	SM	rs11158505	14	64174022	63707304	T	C	0.062	0.268378	0.046121	6.27798e-09	0.311834	0.0460778	1.46048e-11	0.274175	0.0463355	1.75935e-09
81641	SM(d16:1/24:1)	SM	rs11158506	14	64174158	63707440	G	C	0.024	0.339669	0.0707173	1.60151e-06	0.406432	0.0706609	9.32326e-09	0.351277	0.0710689	3.99136e-07
81642	SM(d16:1/24:1)	SM	rs11849082	14	64175791	63709073	C	A	0.024	0.341718	0.0713518	1.7168e-06	0.411797	0.0713032	8.1214e-09	0.353326	0.0717041	4.31308e-07
81643	SM(d16:1/24:1)	SM	rs17101374	14	64176332	63709614	C	T	0.024	0.340092	0.0707337	1.56327e-06	0.406945	0.0706769	9.00268e-09	0.351574	0.0710835	3.92749e-07
81644	SM(d16:1/24:1)	SM	rs7156219	14	64177127	63710409	T	C	0.024	0.340245	0.0707389	1.54923e-06	0.40709	0.0706821	8.91664e-09	0.3517	0.0710887	3.89934e-07
81645	SM(d16:1/24:1)	SM	rs113406905	14	64177930	63711212	G	C	0.024	0.340411	0.0707459	1.5348e-06	0.407267	0.070689	8.81474e-09	0.351966	0.0710974	3.83725e-07
81646	SM(d16:1/24:1)	SM	rs148590087	14	64183701	63716983	A	G	0.024	0.343132	0.0717092	1.75244e-06	0.415836	0.071658	6.89136e-09	0.355086	0.0720628	4.31529e-07
81647	SM(d16:1/24:1)	SM	rs73265743	14	64184649	63717931	G	A	0.024	0.343411	0.0714256	1.56397e-06	0.413982	0.0713754	7.01503e-09	0.35443	0.0717682	4.07835e-07
81648	SM(d16:1/24:1)	SM	rs111774795	14	64184735	63718017	G	A	0.024	0.34233	0.071009	1.46603e-06	0.409484	0.0709548	8.32684e-09	0.35371	0.071359	3.71585e-07
81649	SM(d16:1/24:1)	SM	rs73265745	14	64185301	63718583	G	A	0.024	0.342357	0.0710086	1.463e-06	0.409513	0.0709543	8.30508e-09	0.353783	0.0713585	3.69587e-07
81650	SM(d16:1/24:1)	SM	rs4243626	14	64185532	63718814	C	T	0.348	0.139712	0.0242187	8.4506e-09	0.150655	0.0242001	5.19347e-10	0.139763	0.024327	4.89486e-09
81651	SM(d16:1/24:1)	SM	rs8003077	14	64188593	63721875	T	C	0.024	0.343063	0.0710436	1.40874e-06	0.410383	0.0709889	7.85464e-09	0.354888	0.0713931	3.45627e-07
81652	SM(d16:1/24:1)	SM	rs11845765	14	64191750	63725032	G	T	0.024	0.34468	0.0714673	1.45164e-06	0.415491	0.0714161	6.31119e-09	0.356501	0.0718183	3.58191e-07
81653	SM(d16:1/24:1)	SM	rs11846761	14	64192084	63725366	A	T	0.024	0.344734	0.0714703	1.44756e-06	0.415563	0.071419	6.28198e-09	0.356575	0.0718213	3.56689e-07
81654	SM(d16:1/24:1)	SM	rs11850599	14	64192085	63725367	A	C	0.024	0.344767	0.0714708	1.44448e-06	0.415628	0.0714195	6.24995e-09	0.356234	0.0718223	3.65603e-07
81655	SM(d16:1/24:1)	SM	rs2031941	14	64192125	63725407	T	C	0.024	0.343629	0.0710571	1.35996e-06	0.411051	0.0710019	7.47651e-09	0.355992	0.0714051	3.206e-07
81656	SM(d16:1/24:1)	SM	rs2031940	14	64192304	63725586	A	G	0.024	0.34356	0.0710443	1.36058e-06	0.410828	0.0709891	7.57022e-09	0.355013	0.0713941	3.42674e-07
81657	SM(d16:1/24:1)	SM	rs56015314	14	64192404	63725686	T	C	0.024	0.344702	0.0717587	1.59797e-06	0.417576	0.0717064	6.10732e-09	0.356662	0.072112	3.92732e-07
81658	SM(d16:1/24:1)	SM	rs8006901	14	64194459	63727741	C	A	0.024	0.344073	0.0710683	1.32305e-06	0.411527	0.0710127	7.22393e-09	0.355319	0.0714185	3.38149e-07
81659	SM(d16:1/24:1)	SM	rs78629217	14	64195005	63728287	G	C	0.024	0.345614	0.0716458	1.44416e-06	0.417615	0.0715935	5.76372e-09	0.35686	0.0719995	3.72226e-07
81660	SM(d16:1/24:1)	SM	rs113375480	14	64196135	63729417	T	C	0.024	0.344311	0.0710751	1.30414e-06	0.411806	0.0710194	7.08046e-09	0.355493	0.0714253	3.34755e-07
81661	SM(d16:1/24:1)	SM	rs150113282	14	64196193	63729475	A	G	0.024	0.345769	0.0716534	1.4323e-06	0.417795	0.0716011	5.69896e-09	0.357006	0.0720075	3.69437e-07
81662	SM(d16:1/24:1)	SM	rs56280069	14	64196337	63729619	T	C	0.024	0.34583	0.0716548	1.42693e-06	0.417863	0.0716025	5.67088e-09	0.356982	0.0720088	3.70232e-07
81663	SM(d16:1/24:1)	SM	rs56388534	14	64196498	63729780	T	C	0.024	0.345818	0.0716553	1.42833e-06	0.41785	0.0716029	5.67819e-09	0.356683	0.0720091	3.78222e-07
81664	SM(d16:1/24:1)	SM	rs73265756	14	64197487	63730769	A	C	0.026	0.329131	0.0705263	3.12946e-06	0.395917	0.0704764	2.03462e-08	0.339564	0.070871	8.55258e-07
81665	SM(d16:1/24:1)	SM	rs141948304	14	64198064	63731346	G	A	0.024	0.345586	0.0718251	1.5366e-06	0.417937	0.0717742	6.12428e-09	0.357041	0.0721788	3.91377e-07
81666	SM(d16:1/24:1)	SM	rs55919053	14	64199078	63732360	A	C	0.024	0.34577	0.071736	1.47248e-06	0.417996	0.0716836	5.83333e-09	0.357223	0.0720901	3.74526e-07
81667	SM(d16:1/24:1)	SM	rs56051693	14	64199146	63732428	G	A	0.024	0.345858	0.0717289	1.46002e-06	0.417949	0.0716761	5.83489e-09	0.356928	0.0720835	3.81535e-07
81668	SM(d16:1/24:1)	SM	rs73267621	14	64202493	63735775	C	T	0.024	0.344841	0.0711995	1.31076e-06	0.412666	0.071143	6.99628e-09	0.356256	0.0715503	3.3139e-07
81669	SM(d16:1/24:1)	SM	rs56105514	14	64206633	63739915	G	T	0.024	0.346992	0.0717536	1.36037e-06	0.419167	0.0717006	5.33617e-09	0.358343	0.0721072	3.47952e-07
81670	SM(d16:1/24:1)	SM	rs11844499	14	64206847	63740129	T	C	0.024	0.346819	0.0714235	1.23104e-06	0.417306	0.0713657	5.29318e-09	0.358404	0.0717749	3.07801e-07
81671	SM(d16:1/24:1)	SM	rs11845405	14	64207236	63740518	C	A	0.024	0.345517	0.0711896	1.24555e-06	0.413406	0.0711329	6.5458e-09	0.35689	0.0715397	3.15422e-07
81672	SM(d16:1/24:1)	SM	rs11845471	14	64207270	63740552	T	C	0.024	0.346986	0.0717292	1.34974e-06	0.419047	0.0716758	5.3252e-09	0.358014	0.0720829	3.53164e-07
81673	SM(d16:1/24:1)	SM	rs114949136	14	64207797	63741079	T	C	0.024	0.347017	0.0717559	1.35908e-06	0.419273	0.0717027	5.29472e-09	0.35856	0.0721092	3.42886e-07
81674	SM(d16:1/24:1)	SM	rs12891302	14	64208485	63741767	T	C	0.039	0.374413	0.0570156	5.75368e-11	0.417269	0.0570134	2.92929e-13	0.367739	0.0572703	7.46532e-11
81675	SM(d16:1/24:1)	SM	rs149700798	14	64209400	63742682	G	A	0.024	0.347093	0.0713874	1.1927e-06	0.417406	0.0713292	5.15634e-09	0.358142	0.0717366	3.09356e-07
81676	SM(d16:1/24:1)	SM	rs57107616	14	64209577	63742859	T	A	0.024	0.347137	0.0713882	1.18932e-06	0.417459	0.07133	5.13523e-09	0.358155	0.0717376	3.0918e-07
81677	SM(d16:1/24:1)	SM	rs111719803	14	64209801	63743083	G	A	0.024	0.345946	0.0711958	1.21099e-06	0.413877	0.0711388	6.31116e-09	0.357337	0.0715461	3.06132e-07
81678	SM(d16:1/24:1)	SM	rs8022765	14	64211150	63744432	G	C	0.066	0.2558	0.0442579	7.9221e-09	0.286659	0.0442286	9.98056e-11	0.261037	0.0444709	2.33819e-09
81679	SM(d16:1/24:1)	SM	rs73267633	14	64211659	63744941	G	T	0.066	0.25571	0.0442503	7.97078e-09	0.286608	0.044221	9.98419e-11	0.260938	0.0444634	2.35553e-09
81680	SM(d16:1/24:1)	SM	rs11850575	14	64213007	63746289	C	T	0.024	0.348462	0.0718289	1.25931e-06	0.421021	0.0717745	4.74028e-09	0.359914	0.0721824	3.19543e-07
81681	SM(d16:1/24:1)	SM	rs12889934	14	64213679	63746961	A	C	0.045	0.311107	0.0534896	6.47915e-09	0.34968	0.0534961	6.96581e-11	0.306708	0.0537274	6.06243e-09
81682	SM(d16:1/24:1)	SM	rs8020821	14	64214808	63748090	T	C	0.066	0.249957	0.0440839	1.50533e-08	0.284003	0.0440516	1.24963e-10	0.254978	0.0442987	4.59637e-09
81683	SM(d16:1/24:1)	SM	rs8020831	14	64214837	63748119	T	C	0.025	0.338428	0.0705438	1.64788e-06	0.408377	0.0704794	7.25942e-09	0.350008	0.0709022	4.12116e-07
81684	SM(d16:1/24:1)	SM	rs112905803	14	64216148	63749430	G	A	0.024	0.34793	0.0719297	1.35218e-06	0.41989	0.0718755	5.47076e-09	0.359973	0.0722844	3.29912e-07
81685	SM(d16:1/24:1)	SM	rs143286593	14	64216959	63750241	C	T	0.024	0.349785	0.0721189	1.26669e-06	0.42462	0.072062	4.04266e-09	0.36191	0.0724733	3.07407e-07
81686	SM(d16:1/24:1)	SM	rs148325200	14	64217104	63750386	G	C	0.023	0.353689	0.0727329	1.1881e-06	0.415507	0.0727071	1.1583e-08	0.366275	0.0730846	2.80205e-07
81687	SM(d16:1/24:1)	SM	rs10144567	14	64219601	63752883	C	T	0.056	0.33275	0.0478661	4.12049e-12	0.354346	0.0478462	1.558e-13	0.335937	0.0480891	1.62511e-12
81688	SM(d16:1/24:1)	SM	rs73267644	14	64219627	63752909	A	G	0.025	0.333624	0.0710686	2.73527e-06	0.406329	0.0710113	1.11028e-08	0.34535	0.0714203	6.86376e-07
81689	SM(d16:1/24:1)	SM	rs117213477	14	64219861	63753143	T	G	0.024	0.344875	0.072326	1.90324e-06	0.423595	0.0722692	4.87076e-09	0.357318	0.0726792	4.56547e-07
81690	SM(d16:1/24:1)	SM	rs36057372	14	64219919	63753201	G	T	0.039	0.391332	0.0571548	8.62517e-12	0.442296	0.0571259	1.18917e-14	0.384779	0.0574026	1.14587e-11
81691	SM(d16:1/24:1)	SM	rs55683626	14	64220292	63753574	C	T	0.024	0.345363	0.0723219	1.83832e-06	0.424416	0.0722635	4.53803e-09	0.357528	0.0726748	4.49219e-07
81692	SM(d16:1/24:1)	SM	rs76463420	14	64221183	63754465	T	A	0.024	0.345459	0.0726443	2.02785e-06	0.425054	0.0725875	5.03658e-09	0.357769	0.0729968	4.93162e-07
81693	SM(d16:1/24:1)	SM	rs113953677	14	64221661	63754943	G	C	0.053	0.359347	0.0491651	3.16271e-13	0.384015	0.0491427	6.83467e-15	0.363819	0.0493965	1.04607e-13
81694	SM(d16:1/24:1)	SM	rs77876564	14	64222000	63755282	T	A	0.024	0.345397	0.0724878	1.93576e-06	0.426196	0.0724277	4.24156e-09	0.357692	0.0728396	4.69938e-07
81695	SM(d16:1/24:1)	SM	rs113865408	14	64222686	63755968	C	T	0.025	0.335956	0.0714466	2.63324e-06	0.411907	0.0713879	8.37932e-09	0.347704	0.0717955	6.61067e-07
81696	SM(d16:1/24:1)	SM	rs118060024	14	64223911	63757193	T	C	0.022	0.366875	0.0754904	1.20627e-06	0.447445	0.0754224	3.17711e-09	0.381522	0.0758392	2.53921e-07
81697	SM(d16:1/24:1)	SM	rs113973020	14	64225537	63758819	C	T	0.058	0.374849	0.0485766	1.52533e-14	0.40616	0.0485174	8.19465e-17	0.379197	0.0487998	4.81298e-15
81698	SM(d16:1/24:1)	SM	rs139653795	14	64227555	63760837	A	G	0.015	0.404154	0.0907965	8.69527e-06	0.527244	0.0907519	6.63283e-09	0.41654	0.0912173	2.5465e-06
81699	SM(d16:1/24:1)	SM	rs12879147	14	64227596	63760878	A	G	0.117	0.377234	0.0334225	4.73817e-29	0.437641	0.033248	1.17817e-38	0.370977	0.0335912	2.68321e-28
81700	SM(d16:1/24:1)	SM	rs1958413	14	64228627	63761909	G	C	0.637	-0.178587	0.023237	1.86128e-14	-0.213547	0.0231516	4.4299e-20	-0.177538	0.0233493	1.74322e-14
81701	SM(d16:1/24:1)	SM	rs138204490	14	64230066	63763348	C	T	0.014	0.404606	0.0908326	8.56723e-06	0.52857	0.090787	6.1643e-09	0.416559	0.091255	2.56685e-06
81702	SM(d16:1/24:1)	SM	rs4902242	14	64230089	63763371	C	T	0.117	0.376448	0.0332783	3.57234e-29	0.435667	0.0331096	1.23005e-38	0.37017	0.0334473	2.08165e-28
81703	SM(d16:1/24:1)	SM	rs11622195	14	64230195	63763477	G	A	0.635	-0.17816	0.0231307	1.63742e-14	-0.213397	0.0230429	3.16923e-20	-0.176859	0.0232429	1.67042e-14
81704	SM(d16:1/24:1)	SM	rs111332176	14	64230339	63763621	A	G	0.039	0.360112	0.0571062	3.32292e-10	0.384682	0.0570374	1.94758e-11	0.361732	0.057375	1.5826e-10
81705	SM(d16:1/24:1)	SM	rs7160525	14	64232220	63765502	A	G	0.159	0.423828	0.029164	1.38202e-46	0.495017	0.0288665	1.81169e-63	0.420398	0.0293133	6.05222e-46
81706	SM(d16:1/24:1)	SM	rs17101394	14	64232386	63765668	A	G	0.16	0.420387	0.0291414	5.84276e-46	0.492098	0.0288406	6.98624e-63	0.417013	0.0292907	2.54225e-45
81707	SM(d16:1/24:1)	SM	rs8008068	14	64233717	63766999	G	A	0.16	0.419279	0.0291041	7.71123e-46	0.491432	0.0288009	7.03665e-63	0.415744	0.0292535	3.59096e-45
81708	SM(d16:1/24:1)	SM	rs8008070	14	64233720	63767002	T	A	0.16	0.419511	0.0291075	7.07896e-46	0.491008	0.0288072	9.42891e-63	0.416044	0.0292569	3.19344e-45
81709	SM(d16:1/24:1)	SM	rs8012828	14	64233980	63767262	T	C	0.16	0.42061	0.0291246	4.68032e-46	0.492319	0.0288224	5.2044e-63	0.417175	0.0292738	2.10562e-45
81710	SM(d16:1/24:1)	SM	rs34609767	14	64234034	63767316	G	T	0.161	0.419321	0.0290625	5.69206e-46	0.490646	0.028762	7.55351e-63	0.41589	0.0292117	2.53942e-45
81711	SM(d16:1/24:1)	SM	rs4902243	14	64234243	63767525	G	A	0.16	0.419314	0.0290758	6.21625e-46	0.490624	0.0287748	8.54708e-63	0.415951	0.0292251	2.69856e-45
81712	SM(d16:1/24:1)	SM	rs147822428	14	64234700	63767982	A	G	0.038	0.44056	0.0577949	3.07117e-14	0.52575	0.0576059	1.09141e-19	0.444603	0.0580671	1.16045e-14
81713	SM(d16:1/24:1)	SM	rs17225497	14	64235070	63768352	T	G	0.043	0.35131	0.0541788	1.02936e-10	0.379334	0.0540946	3.00267e-12	0.35487	0.0544416	3.94599e-11
81714	SM(d16:1/24:1)	SM	rs7157785	14	64235556	63768838	T	G	0.161	0.418935	0.0290266	5.32144e-46	0.490131	0.0287248	7.02358e-63	0.415491	0.029176	2.41204e-45
81715	SM(d16:1/24:1)	SM	rs34817779	14	64236003	63769285	T	C	0.161	0.41916	0.0290286	4.84844e-46	0.489687	0.02873	9.40961e-63	0.415931	0.029178	1.98914e-45
81716	SM(d16:1/24:1)	SM	rs35372182	14	64236157	63769439	G	A	0.161	0.418938	0.0290296	5.42414e-46	0.490138	0.0287279	7.20178e-63	0.415531	0.0291789	2.41407e-45
81717	SM(d16:1/24:1)	SM	rs11846741	14	64238580	63771862	G	A	0.079	0.365395	0.0400819	1.18677e-19	0.43684	0.0399356	1.75542e-27	0.355188	0.0402846	8.27149e-19
81718	SM(d16:1/24:1)	SM	rs12897637	14	64239351	63772633	C	T	0.16	0.420517	0.0290666	3.39771e-46	0.491928	0.0287603	3.83204e-63	0.417124	0.0292167	1.47223e-45
81719	SM(d16:1/24:1)	SM	rs12878001	14	64239629	63772911	G	T	0.161	0.421484	0.0290392	1.767e-46	0.49213	0.0287362	2.70342e-63	0.418057	0.0291892	7.88608e-46
81720	SM(d16:1/24:1)	SM	rs12891651	14	64239959	63773241	A	C	0.124	0.379117	0.0326467	1.217e-30	0.43455	0.032478	7.19767e-40	0.374026	0.0328133	5.41802e-30
81721	SM(d16:1/24:1)	SM	rs12891520	14	64239982	63773264	G	A	0.081	0.361806	0.0397451	1.35405e-19	0.420084	0.0396392	6.51094e-26	0.352496	0.039945	7.74014e-19
81722	SM(d16:1/24:1)	SM	rs149096129	14	64240011	63773293	A	G	0.038	0.441822	0.0577879	2.59549e-14	0.528825	0.0575918	6.68969e-20	0.446405	0.0580613	9.08494e-15
81723	SM(d16:1/24:1)	SM	rs79663590	14	64240676	63773958	G	A	0.091	0.378344	0.0382809	9.52355e-23	0.426635	0.0381114	1.50563e-28	0.383085	0.0384662	1.99759e-23
81724	SM(d16:1/24:1)	SM	rs113188193	14	64240903	63774185	C	T	0.078	0.355875	0.0410745	6.59032e-18	0.406093	0.0409407	7.02189e-23	0.363144	0.0412725	9.7081e-19
81725	SM(d16:1/24:1)	SM	rs12897659	14	64241317	63774599	G	A	0.078	0.348819	0.0403872	8.22915e-18	0.415553	0.0402686	1.13475e-24	0.33962	0.0405877	3.88386e-17
81726	SM(d16:1/24:1)	SM	rs142969393	14	64241684	63774966	G	A	0.025	0.422898	0.0699741	1.62098e-09	0.541279	0.0698291	1.10685e-14	0.432421	0.0703044	4.19261e-10
81727	SM(d16:1/24:1)	SM	rs4902244	14	64241914	63775196	G	A	0.156	0.384415	0.0297321	1.83555e-37	0.448272	0.0295039	1.2092e-50	0.38332	0.0298814	2.53411e-37
81728	SM(d16:1/24:1)	SM	rs116982134	14	64242855	63776137	C	T	0.025	0.422818	0.0699784	1.63613e-09	0.541255	0.0698331	1.11373e-14	0.432519	0.0703088	4.16636e-10
81729	SM(d16:1/24:1)	SM	rs12880477	14	64245433	63778715	A	C	0.078	0.355458	0.0410492	6.86765e-18	0.405686	0.0409151	7.28908e-23	0.36278	0.0412468	9.99837e-19
81730	SM(d16:1/24:1)	SM	rs35028833	14	64245496	63778778	A	G	0.078	0.348419	0.0403553	8.45183e-18	0.41477	0.0402383	1.27644e-24	0.339308	0.0405555	3.91679e-17
81731	SM(d16:1/24:1)	SM	rs11848860	14	64245938	63779220	A	G	0.025	0.422332	0.069988	1.71603e-09	0.540596	0.0698427	1.20826e-14	0.432047	0.0703182	4.36721e-10
81732	SM(d16:1/24:1)	SM	rs146236048	14	64246248	63779530	C	T	0.027	0.403956	0.0681004	3.20613e-09	0.50432	0.0680011	1.41769e-13	0.413301	0.0684233	8.31059e-10
81733	SM(d16:1/24:1)	SM	rs2356994	14	64246329	63779611	A	T	0.08	0.350263	0.0406692	1.02652e-17	0.39533	0.0405546	3.64929e-22	0.35754	0.0408655	1.49603e-18
81734	SM(d16:1/24:1)	SM	rs8003797	14	64248549	63781831	C	T	0.08	0.349459	0.0406602	1.19679e-17	0.396327	0.0405405	2.79729e-22	0.356635	0.0408565	1.78371e-18
81735	SM(d16:1/24:1)	SM	rs34300343	14	64248794	63782076	C	T	0.078	0.347265	0.0403216	1.01592e-17	0.413427	0.0402057	1.64632e-24	0.338207	0.0405217	4.63597e-17
81736	SM(d16:1/24:1)	SM	rs35635100	14	64248929	63782211	T	C	0.079	0.349604	0.0406969	1.23947e-17	0.3962	0.0405789	3.14605e-22	0.357215	0.0408937	1.68986e-18
81737	SM(d16:1/24:1)	SM	rs4480718	14	64250262	63783544	C	G	0.677	0.114329	0.0236828	1.44211e-06	0.147691	0.0236259	4.54161e-10	0.116178	0.0237969	5.43155e-07
81738	SM(d16:1/24:1)	SM	rs4591051	14	64251357	63784639	C	A	0.681	0.113597	0.0237538	1.81379e-06	0.146507	0.0236994	7.06071e-10	0.115507	0.0238678	6.72765e-07
81739	SM(d16:1/24:1)	SM	rs34160018	14	64252626	63785908	T	C	0.094	0.280382	0.0372095	6.07842e-14	0.340359	0.0371189	7.22799e-20	0.276095	0.0373978	9.19678e-14
81740	SM(d16:1/24:1)	SM	rs2007726	14	64253647	63786929	A	G	0.681	0.113171	0.0237189	1.91447e-06	0.146143	0.0236645	7.34406e-10	0.115065	0.023833	7.12531e-07
81741	SM(d16:1/24:1)	SM	rs1158632	14	64254462	63787744	C	T	0.079	0.346418	0.0402782	1.12361e-17	0.412258	0.0401637	1.98061e-24	0.337629	0.0404782	4.84613e-17
81742	SM(d16:1/24:1)	SM	rs141720811	14	64254522	63787804	T	C	0.026	0.394202	0.0687606	1.04739e-08	0.50596	0.0686299	1.96954e-13	0.403228	0.0690929	2.86128e-09
81743	SM(d16:1/24:1)	SM	rs35860218	14	64254751	63788033	A	G	0.053	0.302136	0.0497685	1.41501e-09	0.316615	0.0497084	2.26599e-10	0.308193	0.0500077	3.88431e-10
81744	SM(d16:1/24:1)	SM	rs12886839	14	64255138	63788420	A	G	0.681	0.112953	0.0236951	1.95657e-06	0.145942	0.0236407	7.44968e-10	0.11484	0.0238092	7.29147e-07
81745	SM(d16:1/24:1)	SM	rs114540020	14	64255411	63788693	G	A	0.025	0.414954	0.0698504	3.03912e-09	0.536184	0.0697043	1.74988e-14	0.423974	0.0701797	8.26422e-10
81746	SM(d16:1/24:1)	SM	rs7155129	14	64255994	63789276	T	A	0.681	0.112832	0.0236822	1.98108e-06	0.145843	0.0236278	7.48846e-10	0.114723	0.0237964	7.37762e-07
81747	SM(d16:1/24:1)	SM	rs11847056	14	64256397	63789679	G	A	0.682	0.112647	0.0237125	2.11857e-06	0.14594	0.0236583	7.66646e-10	0.114696	0.0238269	7.65124e-07
81748	SM(d16:1/24:1)	SM	rs12878017	14	64257199	63790481	T	C	0.681	0.1128	0.0236792	1.98793e-06	0.144876	0.0236261	9.638e-10	0.114731	0.0237934	7.34162e-07
81749	SM(d16:1/24:1)	SM	rs8008552	14	64258080	63791362	T	A	0.682	0.112438	0.0236915	2.16712e-06	0.145751	0.0236373	7.78733e-10	0.11449	0.023806	7.8217e-07
81750	SM(d16:1/24:1)	SM	rs12883973	14	64258476	63791758	G	A	0.681	0.112532	0.0236537	2.0503e-06	0.145591	0.0235991	7.63965e-10	0.114427	0.023768	7.62797e-07
81751	SM(d16:1/24:1)	SM	rs11845533	14	64258504	63791786	C	T	0.681	0.112533	0.0236523	2.04698e-06	0.145591	0.0235978	7.62248e-10	0.114439	0.0237666	7.59691e-07
81752	SM(d16:1/24:1)	SM	rs11850357	14	64259017	63792299	C	A	0.682	0.112289	0.0236732	2.19476e-06	0.145465	0.0236195	8.15901e-10	0.114329	0.0237878	7.9413e-07
81753	SM(d16:1/24:1)	SM	rs35777119	14	64259092	63792374	T	C	0.094	0.280255	0.0371881	6.03136e-14	0.33959	0.0370998	8.35054e-20	0.27596	0.0373766	9.15742e-14
81754	SM(d16:1/24:1)	SM	rs71416311	14	64259604	63792886	T	C	0.053	0.300538	0.0496729	1.60598e-09	0.315605	0.0496125	2.38874e-10	0.306369	0.0499127	4.53619e-10
81755	SM(d16:1/24:1)	SM	rs8015311	14	64259671	63792953	G	A	0.681	0.112329	0.0236355	2.10074e-06	0.145408	0.023581	7.78532e-10	0.114237	0.0237499	7.79439e-07
81756	SM(d16:1/24:1)	SM	rs12890491	14	64260975	63794257	T	C	0.681	0.112489	0.023626	2.01202e-06	0.144648	0.023573	9.39283e-10	0.114374	0.0237404	7.50004e-07
81757	SM(d16:1/24:1)	SM	rs7493843	14	64261017	63794299	G	A	0.681	0.112188	0.0236181	2.12642e-06	0.145295	0.0235636	7.79614e-10	0.114095	0.0237326	7.89103e-07
81758	SM(d16:1/24:1)	SM	rs35591408	14	64261038	63794320	A	G	0.079	0.345129	0.0402044	1.29125e-17	0.410407	0.0400923	2.62067e-24	0.336301	0.0404048	5.61525e-17
81759	SM(d16:1/24:1)	SM	rs5012497	14	64261145	63794427	C	T	0.094	0.278654	0.03711	7.41476e-14	0.338088	0.0370215	1.01225e-19	0.274384	0.0372987	1.11725e-13
81760	SM(d16:1/24:1)	SM	rs5012496	14	64261185	63794467	A	G	0.094	0.279707	0.0371625	6.48213e-14	0.338917	0.0370749	9.31077e-20	0.275295	0.0373511	1.00652e-13
81761	SM(d16:1/24:1)	SM	rs2149677	14	64261735	63795017	C	T	0.681	0.112157	0.023612	2.12742e-06	0.145271	0.0235574	7.76723e-10	0.114073	0.0237265	7.87908e-07
81762	SM(d16:1/24:1)	SM	rs12589129	14	64263364	63796646	A	G	0.682	0.11226	0.0236044	2.0659e-06	0.144573	0.023551	9.24643e-10	0.114203	0.023719	7.60836e-07
81763	SM(d16:1/24:1)	SM	rs4899118	14	64263990	63797272	T	A	0.681	0.111175	0.0235728	2.51089e-06	0.14403	0.0235187	1.01415e-09	0.113083	0.0236875	9.31973e-07
81764	SM(d16:1/24:1)	SM	rs115005660	14	64264458	63797740	T	C	0.026	0.411104	0.0696056	3.74678e-09	0.531228	0.0694609	2.4666e-14	0.421355	0.0699252	9.08776e-10
81765	SM(d16:1/24:1)	SM	rs4027515	14	64264504	63797786	G	A	0.079	0.343994	0.0401718	1.54869e-17	0.409207	0.0400603	3.26373e-24	0.335155	0.0403723	6.72319e-17
81766	SM(d16:1/24:1)	SM	rs4243627	14	64265404	63798686	A	G	0.681	0.110845	0.0235498	2.62944e-06	0.143723	0.0234957	1.05968e-09	0.112768	0.0236646	9.72883e-07
81767	SM(d16:1/24:1)	SM	rs8005553	14	64266899	63800181	A	G	0.681	0.110673	0.0235323	2.67851e-06	0.143587	0.0234782	1.06781e-09	0.112588	0.0236472	9.92677e-07
81768	SM(d16:1/24:1)	SM	rs34516595	14	64267868	63801150	C	G	0.094	0.277871	0.0370363	7.76615e-14	0.336825	0.0369498	1.17341e-19	0.27363	0.0372254	1.16588e-13
81769	SM(d16:1/24:1)	SM	rs12590203	14	64268094	63801376	A	T	0.079	0.341967	0.0401062	2.11405e-17	0.407969	0.0399944	3.75406e-24	0.333029	0.0403065	9.29912e-17
81770	SM(d16:1/24:1)	SM	rs11158508	14	64268150	63801432	G	A	0.681	0.110672	0.0235327	2.68037e-06	0.143564	0.0234786	1.0751e-09	0.11261	0.0236476	9.88535e-07
81771	SM(d16:1/24:1)	SM	rs71416313	14	64268195	63801477	T	C	0.053	0.297887	0.0496615	2.21201e-09	0.313386	0.0496036	3.15806e-10	0.304033	0.0499021	6.01979e-10
81772	SM(d16:1/24:1)	SM	rs12892514	14	64268685	63801967	A	T	0.079	0.344355	0.0401294	1.3264e-17	0.40891	0.0400197	3.15829e-24	0.335641	0.04033	5.65876e-17
81773	SM(d16:1/24:1)	SM	rs12892314	14	64270335	63803617	A	G	0.681	0.110418	0.0235375	2.83886e-06	0.143406	0.0234832	1.13003e-09	0.112356	0.0236523	1.04716e-06
81774	SM(d16:1/24:1)	SM	rs12892053	14	64270400	63803682	G	A	0.681	0.110696	0.0235332	2.66834e-06	0.143545	0.0234793	1.08165e-09	0.112638	0.0236481	9.83419e-07
81775	SM(d16:1/24:1)	SM	rs12882972	14	64272190	63805472	T	C	0.052	0.306847	0.0498734	8.5264e-10	0.319495	0.0498166	1.70809e-10	0.313186	0.0501167	2.25502e-10
81776	SM(d16:1/24:1)	SM	rs11845009	14	64272247	63805529	G	A	0.681	0.110667	0.023534	2.68639e-06	0.143489	0.02348	1.09914e-09	0.112602	0.0236488	9.91463e-07
81777	SM(d16:1/24:1)	SM	rs2356996	14	64272791	63806073	C	T	0.681	0.110668	0.0235342	2.68676e-06	0.143475	0.0234803	1.10377e-09	0.112603	0.0236491	9.91548e-07
81778	SM(d16:1/24:1)	SM	rs116931617	14	64274105	63807387	C	G	0.026	0.409679	0.06958	4.18292e-09	0.530666	0.0694331	2.56468e-14	0.41909	0.0699078	1.09791e-09
81779	SM(d16:1/24:1)	SM	rs12586475	14	64275009	63808291	A	T	0.681	0.110664	0.0235348	2.69005e-06	0.143439	0.0234809	1.11548e-09	0.112603	0.0236496	9.92115e-07
81780	SM(d16:1/24:1)	SM	rs8005831	14	64275521	63808803	A	G	0.681	0.111177	0.0235428	2.43697e-06	0.143034	0.0234901	1.2584e-09	0.113118	0.0236576	8.98016e-07
81781	SM(d16:1/24:1)	SM	rs12880483	14	64275570	63808852	G	A	0.079	0.342082	0.0400521	1.87018e-17	0.405795	0.0399454	5.71375e-24	0.333394	0.0402532	7.88078e-17
81782	SM(d16:1/24:1)	SM	rs12880638	14	64275668	63808950	G	A	0.681	0.110898	0.0235403	2.5763e-06	0.142681	0.0234879	1.37627e-09	0.112874	0.0236551	9.42665e-07
81783	SM(d16:1/24:1)	SM	rs7143343	14	64275759	63809041	T	C	0.681	0.110663	0.0235351	2.69174e-06	0.143416	0.0234813	1.12298e-09	0.112602	0.02365	9.92564e-07
81784	SM(d16:1/24:1)	SM	rs11848677	14	64275785	63809067	G	A	0.681	0.110898	0.0235404	2.57677e-06	0.142672	0.023488	1.37983e-09	0.112873	0.0236552	9.42809e-07
81785	SM(d16:1/24:1)	SM	rs7143535	14	64275925	63809207	A	C	0.681	0.110663	0.0235353	2.69197e-06	0.143408	0.0234815	1.12551e-09	0.112593	0.0236501	9.94502e-07
81786	SM(d16:1/24:1)	SM	rs7148088	14	64276128	63809410	G	C	0.681	0.110902	0.0235412	2.57642e-06	0.142666	0.0234888	1.38392e-09	0.112868	0.023656	9.44645e-07
81787	SM(d16:1/24:1)	SM	rs7148584	14	64276192	63809474	T	G	0.681	0.110661	0.0235354	2.69347e-06	0.143401	0.0234816	1.12766e-09	0.112605	0.0236502	9.92168e-07
81788	SM(d16:1/24:1)	SM	rs143928911	14	64277475	63810757	G	A	0.025	0.411906	0.0697979	3.84941e-09	0.533405	0.0696488	2.2698e-14	0.420649	0.0701279	1.07525e-09
81789	SM(d16:1/24:1)	SM	rs11158510	14	64277714	63810996	G	A	0.681	0.110894	0.0235424	2.58364e-06	0.14264	0.0234901	1.39591e-09	0.112864	0.0236572	9.46659e-07
81790	SM(d16:1/24:1)	SM	rs35127249	14	64277755	63811037	A	G	0.079	0.342053	0.0400573	1.89695e-17	0.405483	0.0399516	6.25958e-24	0.333263	0.0402581	8.16311e-17
81791	SM(d16:1/24:1)	SM	rs12892672	14	64277954	63811236	A	C	0.079	0.342438	0.0400524	1.73367e-17	0.405845	0.0399464	5.64743e-24	0.333673	0.0402534	7.44475e-17
81792	SM(d16:1/24:1)	SM	rs139126923	14	64278769	63812051	T	C	0.052	0.310694	0.049845	5.15165e-10	0.32114	0.0497923	1.35697e-10	0.31657	0.0500887	1.43309e-10
81793	SM(d16:1/24:1)	SM	rs12147063	14	64279049	63812331	G	A	0.681	0.111112	0.0235271	2.43265e-06	0.142676	0.0234756	1.35092e-09	0.11329	0.023642	8.52787e-07
81794	SM(d16:1/24:1)	SM	rs12589296	14	64279373	63812655	A	T	0.681	0.110892	0.0235433	2.58732e-06	0.142574	0.0234911	1.42262e-09	0.112866	0.0236582	9.47006e-07
81795	SM(d16:1/24:1)	SM	rs11158511	14	64279527	63812809	C	T	0.681	0.110893	0.0235435	2.58701e-06	0.142564	0.0234912	1.42687e-09	0.112869	0.0236583	9.46605e-07
81796	SM(d16:1/24:1)	SM	rs7147369	14	64279760	63813042	C	T	0.681	0.110645	0.0235385	2.71069e-06	0.143331	0.0234848	1.15469e-09	0.112584	0.0236534	9.99655e-07
81797	SM(d16:1/24:1)	SM	rs12890345	14	64280206	63813488	G	A	0.079	0.341539	0.0400477	2.08204e-17	0.404811	0.0399423	7.24934e-24	0.33289	0.0402484	8.67006e-17
81798	SM(d16:1/24:1)	SM	rs12890540	14	64280326	63813608	G	A	0.681	0.110893	0.0235438	2.58772e-06	0.142535	0.0234916	1.43871e-09	0.112868	0.0236586	9.4717e-07
81799	SM(d16:1/24:1)	SM	rs114161428	14	64281021	63814303	G	A	0.079	0.3428	0.0400504	1.60207e-17	0.405055	0.0399473	6.90492e-24	0.334156	0.0402512	6.71436e-17
81800	SM(d16:1/24:1)	SM	rs142689528	14	64281816	63815098	G	A	0.026	0.408629	0.0695614	4.53571e-09	0.529943	0.0694136	2.73219e-14	0.418005	0.0698894	1.19533e-09
81801	SM(d16:1/24:1)	SM	rs12881182	14	64281990	63815272	C	A	0.681	0.110891	0.0235446	2.5906e-06	0.142483	0.0234925	1.46036e-09	0.11287	0.0236594	9.47479e-07
81802	SM(d16:1/24:1)	SM	rs11849093	14	64282063	63815345	C	T	0.681	0.110641	0.0235396	2.71567e-06	0.14328	0.023486	1.17264e-09	0.112583	0.0236544	1.001e-06
81803	SM(d16:1/24:1)	SM	rs78196643	14	64285678	63818960	G	A	0.052	0.308991	0.0497371	5.8735e-10	0.319385	0.0496851	1.56131e-10	0.31503	0.0499807	1.59947e-10
81804	SM(d16:1/24:1)	SM	rs117834181	14	64285718	63819000	G	A	0.079	0.342039	0.0400628	1.923e-17	0.4048	0.0399585	7.56261e-24	0.333281	0.0402635	8.20797e-17
81805	SM(d16:1/24:1)	SM	rs12885362	14	64286702	63819984	A	G	0.681	0.110988	0.0235456	2.54139e-06	0.142289	0.0234942	1.54029e-09	0.11296	0.0236604	9.30836e-07
81806	SM(d16:1/24:1)	SM	rs77115255	14	64287430	63820712	G	A	0.026	0.406625	0.069543	5.3381e-09	0.529099	0.0693935	2.94833e-14	0.41605	0.0698709	1.40341e-09
81807	SM(d16:1/24:1)	SM	rs12896638	14	64288829	63822111	G	A	0.052	0.308436	0.049702	6.13157e-10	0.31882	0.0496503	1.63323e-10	0.314299	0.0499457	1.70764e-10
81808	SM(d16:1/24:1)	SM	rs12881241	14	64289162	63822444	T	C	0.052	0.30832	0.0496944	6.1854e-10	0.318698	0.0496427	1.64917e-10	0.314368	0.0499384	1.68269e-10
81809	SM(d16:1/24:1)	SM	rs8007407	14	64289629	63822911	A	G	0.025	0.410301	0.0697585	4.33248e-09	0.531897	0.0696088	2.59185e-14	0.419486	0.0700884	1.16548e-09
81810	SM(d16:1/24:1)	SM	rs141002745	14	64289988	63823270	T	C	0.026	0.407661	0.0695333	4.8604e-09	0.529033	0.0693849	2.94894e-14	0.417005	0.0698613	1.28524e-09
81811	SM(d16:1/24:1)	SM	rs9707777	14	64290065	63823347	A	T	0.052	0.308325	0.0496964	6.19072e-10	0.318752	0.0496447	1.64004e-10	0.314131	0.0499403	1.7371e-10
81812	SM(d16:1/24:1)	SM	rs9707224	14	64290125	63823407	C	T	0.681	0.11101	0.0235476	2.53462e-06	0.142233	0.0234963	1.56837e-09	0.113	0.0236624	9.24886e-07
81813	SM(d16:1/24:1)	SM	rs35033077	14	64290416	63823698	T	C	0.094	0.276411	0.0370441	1.05425e-13	0.332493	0.0369662	3.4799e-19	0.272184	0.0372331	1.56996e-13
81814	SM(d16:1/24:1)	SM	rs11158512	14	64290461	63823743	C	G	0.681	0.111	0.0235471	2.53893e-06	0.142203	0.0234959	1.57993e-09	0.112979	0.023662	9.28449e-07
81815	SM(d16:1/24:1)	SM	rs12879374	14	64290931	63824213	C	T	0.079	0.34172	0.0400638	2.06127e-17	0.404226	0.0399604	8.76709e-24	0.332991	0.0402646	8.72878e-17
81816	SM(d16:1/24:1)	SM	rs8008527	14	64291631	63824913	T	C	0.094	0.27634	0.0370452	1.07109e-13	0.332347	0.0369674	3.61485e-19	0.272095	0.0372341	1.60004e-13
81817	SM(d16:1/24:1)	SM	rs12895020	14	64293723	63827005	T	C	0.052	0.30833	0.0496976	6.19259e-10	0.318727	0.049646	1.64707e-10	0.31418	0.0499415	1.72785e-10
81818	SM(d16:1/24:1)	SM	rs4902245	14	64294199	63827481	T	C	0.079	0.341516	0.0400675	2.16632e-17	0.403753	0.0399648	9.97116e-24	0.332845	0.0402682	9.04739e-17
81819	SM(d16:1/24:1)	SM	rs76086532	14	64294930	63828212	C	T	0.052	0.308327	0.0496969	6.19096e-10	0.31875	0.0496452	1.64088e-10	0.314129	0.0499407	1.73826e-10
81820	SM(d16:1/24:1)	SM	rs71416315	14	64296439	63829721	G	A	0.052	0.30831	0.0496973	6.20605e-10	0.318725	0.0496456	1.64696e-10	0.314115	0.0499409	1.7416e-10
81821	SM(d16:1/24:1)	SM	rs12891915	14	64296539	63829821	A	G	0.079	0.341342	0.0400778	2.29029e-17	0.40348	0.0399755	1.09621e-23	0.332767	0.0402786	9.35699e-17
81822	SM(d16:1/24:1)	SM	rs12898127	14	64297292	63830574	C	T	0.052	0.308331	0.0496968	6.18775e-10	0.318731	0.0496452	1.64513e-10	0.314166	0.0499405	1.7297e-10
81823	SM(d16:1/24:1)	SM	rs35353466	14	64297386	63830668	C	A	0.052	0.308331	0.0496968	6.18775e-10	0.318731	0.0496452	1.64513e-10	0.314165	0.0499405	1.72997e-10
81824	SM(d16:1/24:1)	SM	rs146819908	14	64297720	63831002	A	G	0.025	0.409277	0.0697137	4.62551e-09	0.530867	0.069563	2.79431e-14	0.418138	0.0700442	1.28063e-09
81825	SM(d16:1/24:1)	SM	rs4902247	14	64297949	63831231	T	C	0.682	0.110794	0.0235917	2.7647e-06	0.141789	0.0235408	1.88855e-09	0.113023	0.0237067	9.61913e-07
81826	SM(d16:1/24:1)	SM	rs7144308	14	64298039	63831321	T	C	0.094	0.275969	0.037047	1.15719e-13	0.331569	0.0369704	4.38636e-19	0.271804	0.0372358	1.69895e-13
81827	SM(d16:1/24:1)	SM	rs35244884	14	64298187	63831469	G	T	0.052	0.308397	0.0497021	6.16188e-10	0.31877	0.0496505	1.64399e-10	0.313995	0.0499462	1.77586e-10
81828	SM(d16:1/24:1)	SM	rs117393850	14	64299069	63832351	A	G	0.025	0.409172	0.0697088	4.65586e-09	0.530845	0.0695578	2.78906e-14	0.418022	0.0700393	1.29029e-09
81829	SM(d16:1/24:1)	SM	rs113847794	14	64299807	63833089	G	A	0.052	0.308786	0.049648	5.61488e-10	0.313627	0.049607	3.07969e-10	0.314766	0.0498918	1.53986e-10
81830	SM(d16:1/24:1)	SM	rs117152834	14	64300828	63834110	T	C	0.025	0.4089	0.0697	4.74464e-09	0.530486	0.0695491	2.87999e-14	0.417742	0.070031	1.31632e-09
81831	SM(d16:1/24:1)	SM	rs4902248	14	64300912	63834194	T	C	0.681	0.110978	0.0235497	2.55701e-06	0.141877	0.023499	1.72863e-09	0.112859	0.0236647	9.54584e-07
81832	SM(d16:1/24:1)	SM	rs149449980	14	64301005	63834287	T	C	0.025	0.408863	0.0696984	4.75582e-09	0.530449	0.0695475	2.88811e-14	0.417676	0.0700294	1.32282e-09
81833	SM(d16:1/24:1)	SM	rs34451919	14	64301039	63834321	A	C	0.094	0.275775	0.0370472	1.20354e-13	0.331178	0.0369711	4.82562e-19	0.27161	0.0372359	1.76547e-13
81834	SM(d16:1/24:1)	SM	rs148202809	14	64301111	63834393	T	C	0.025	0.409004	0.0696734	4.63956e-09	0.530756	0.0695217	2.73157e-14	0.417869	0.0700041	1.28383e-09
81835	SM(d16:1/24:1)	SM	rs12889504	14	64301155	63834437	C	G	0.052	0.308333	0.0496974	6.18849e-10	0.318728	0.0496457	1.64649e-10	0.314123	0.0499411	1.74012e-10
81836	SM(d16:1/24:1)	SM	rs117590177	14	64301798	63835080	T	C	0.036	0.284935	0.0612903	3.41441e-06	0.36408	0.0611661	2.86236e-09	0.274718	0.0616062	4.21269e-06
81837	SM(d16:1/24:1)	SM	rs79626425	14	64301912	63835194	C	T	0.052	0.30833	0.0496974	6.19168e-10	0.318727	0.0496458	1.64696e-10	0.314143	0.0499412	1.73573e-10
81838	SM(d16:1/24:1)	SM	rs12894619	14	64302016	63835298	G	A	0.052	0.308323	0.0496976	6.19765e-10	0.31872	0.0496459	1.64855e-10	0.314135	0.0499413	1.73753e-10
81839	SM(d16:1/24:1)	SM	rs7158974	14	64302616	63835898	G	A	0.687	0.10927	0.0236614	4.03265e-06	0.138908	0.0236144	4.41725e-09	0.110522	0.0237771	1.72193e-06
81840	SM(d16:1/24:1)	SM	rs144465871	14	64302825	63836107	A	G	0.025	0.408675	0.0696904	4.8139e-09	0.530261	0.0695394	2.92861e-14	0.417362	0.0700209	1.35338e-09
81841	SM(d16:1/24:1)	SM	rs35984502	14	64303058	63836340	C	T	0.079	0.340929	0.0400682	2.45683e-17	0.402545	0.0399671	1.35513e-23	0.332462	0.0402687	9.79642e-17
81842	SM(d16:1/24:1)	SM	rs12588955	14	64303754	63837036	G	A	0.094	0.274482	0.0369928	1.44035e-13	0.32995	0.0369162	5.76239e-19	0.270341	0.0371816	2.09676e-13
81843	SM(d16:1/24:1)	SM	rs117030110	14	64303835	63837117	G	A	0.025	0.408411	0.0696863	4.91402e-09	0.529978	0.0695352	3.01053e-14	0.417163	0.0700174	1.37438e-09
81844	SM(d16:1/24:1)	SM	rs34328391	14	64303889	63837171	A	G	0.079	0.340782	0.04007	2.54242e-17	0.402335	0.039969	1.43436e-23	0.332185	0.0402705	1.03985e-16
81845	SM(d16:1/24:1)	SM	rs35773852	14	64304211	63837493	G	A	0.052	0.308326	0.0496954	6.18525e-10	0.318675	0.0496438	1.65561e-10	0.314008	0.0499391	1.7629e-10
81846	SM(d16:1/24:1)	SM	rs57010514	14	64304986	63838268	A	G	0.052	0.308323	0.0496955	6.18835e-10	0.318696	0.0496439	1.65108e-10	0.313951	0.0499392	1.77594e-10
81847	SM(d16:1/24:1)	SM	rs6573534	14	64305432	63838714	G	T	0.687	0.109136	0.0236611	4.14274e-06	0.138849	0.0236137	4.47938e-09	0.110361	0.0237768	1.7782e-06
81848	SM(d16:1/24:1)	SM	rs35752453	14	64305587	63838869	C	T	0.052	0.308324	0.0496953	6.18668e-10	0.318691	0.0496436	1.65183e-10	0.313996	0.0499392	1.76577e-10
81849	SM(d16:1/24:1)	SM	rs75958579	14	64306334	63839616	A	G	0.025	0.408124	0.0696641	4.98053e-09	0.529685	0.0695126	3.05127e-14	0.416937	0.0699949	1.38549e-09
81850	SM(d16:1/24:1)	SM	rs12878348	14	64306714	63839996	T	C	0.079	0.340598	0.0400671	2.63012e-17	0.401938	0.0399667	1.57384e-23	0.332018	0.0402677	1.07103e-16
81851	SM(d16:1/24:1)	SM	rs71437513	14	64307765	63841047	T	C	0.052	0.308323	0.0496954	6.18747e-10	0.318692	0.0496438	1.65195e-10	0.313906	0.0499393	1.78632e-10
81852	SM(d16:1/24:1)	SM	rs145218204	14	64307928	63841210	T	C	0.025	0.407948	0.069656	5.0359e-09	0.529493	0.0695045	3.09511e-14	0.416765	0.0699868	1.40037e-09
81853	SM(d16:1/24:1)	SM	rs34783056	14	64309764	63843046	C	G	0.052	0.308329	0.0496974	6.19225e-10	0.318719	0.0496457	1.6486e-10	0.314049	0.0499411	1.75658e-10
81854	SM(d16:1/24:1)	SM	rs34326674	14	64309958	63843240	T	A	0.052	0.308336	0.0496978	6.18872e-10	0.318726	0.0496462	1.64764e-10	0.314028	0.0499415	1.76192e-10
81855	SM(d16:1/24:1)	SM	rs7154596	14	64310183	63843465	G	T	0.687	0.109126	0.0236596	4.14534e-06	0.138707	0.0236124	4.63519e-09	0.110377	0.0237753	1.77006e-06
81856	SM(d16:1/24:1)	SM	rs2356998	14	64310544	63843826	A	G	0.681	0.110933	0.0235508	2.58371e-06	0.141623	0.0235004	1.85123e-09	0.112802	0.0236657	9.67059e-07
81857	SM(d16:1/24:1)	SM	rs58571250	14	64310983	63844265	A	G	0.094	0.274969	0.0370133	1.34523e-13	0.330545	0.0369365	5.21634e-19	0.270813	0.0372021	1.96777e-13
81858	SM(d16:1/24:1)	SM	rs139278298	14	64311814	63845096	A	T	0.025	0.407363	0.0696063	5.16442e-09	0.529044	0.0694537	3.11621e-14	0.416135	0.0699377	1.44192e-09
81859	SM(d16:1/24:1)	SM	rs117850402	14	64312497	63845779	T	C	0.025	0.407276	0.0696298	5.26475e-09	0.528801	0.0694779	3.26662e-14	0.41608	0.069961	1.46636e-09
81860	SM(d16:1/24:1)	SM	rs71416318	14	64315069	63848351	T	C	0.052	0.308325	0.0496951	6.18479e-10	0.318681	0.0496435	1.65374e-10	0.313919	0.0499389	1.78284e-10
81861	SM(d16:1/24:1)	SM	rs12879641	14	64315862	63849144	T	C	0.052	0.30871	0.0496294	5.58681e-10	0.312805	0.0495898	3.37453e-10	0.314912	0.0498726	1.48798e-10
81862	SM(d16:1/24:1)	SM	rs138410811	14	64316180	63849462	C	T	0.025	0.406846	0.0696056	5.39683e-09	0.528342	0.0694534	3.36606e-14	0.415668	0.0699367	1.50067e-09
81863	SM(d16:1/24:1)	SM	rs67289344	14	64316780	63850062	T	C	0.094	0.274624	0.0370097	1.43402e-13	0.329876	0.0369338	6.09016e-19	0.270418	0.0371985	2.11596e-13
81864	SM(d16:1/24:1)	SM	rs34556545	14	64316857	63850139	T	C	0.08	0.334601	0.0400108	8.3484e-17	0.393644	0.039919	1.06999e-22	0.325862	0.04021	3.3975e-16
81865	SM(d16:1/24:1)	SM	rs35302448	14	64318294	63851576	G	C	0.094	0.274582	0.0370086	1.44403e-13	0.329784	0.0369329	6.21411e-19	0.270377	0.0371975	2.12971e-13
81866	SM(d16:1/24:1)	SM	rs143315154	14	64319689	63852971	T	C	0.025	0.40666	0.0695911	5.44321e-09	0.527156	0.069442	3.79745e-14	0.415507	0.0699217	1.51017e-09
81867	SM(d16:1/24:1)	SM	rs145527224	14	64320207	63853489	A	G	0.052	0.307821	0.0496969	6.59956e-10	0.318407	0.049645	1.71568e-10	0.313448	0.0499401	1.89505e-10
81868	SM(d16:1/24:1)	SM	rs35168922	14	64322064	63855346	G	A	0.094	0.273408	0.0369525	1.68334e-13	0.32874	0.0368762	7.07257e-19	0.269216	0.0371413	2.46952e-13
81869	SM(d16:1/24:1)	SM	rs71416319	14	64322795	63856077	T	C	0.079	0.339669	0.0400524	3.1164e-17	0.400062	0.0399548	2.43045e-23	0.331059	0.040253	1.27106e-16
81870	SM(d16:1/24:1)	SM	rs11158516	14	64323652	63856934	T	C	0.679	0.112624	0.02347	1.66884e-06	0.140341	0.0234246	2.27791e-09	0.114308	0.0235852	6.49129e-07
81871	SM(d16:1/24:1)	SM	rs7401191	14	64325281	63858563	T	C	0.094	0.274346	0.0370028	1.50115e-13	0.329295	0.0369278	6.9116e-19	0.270144	0.0371916	2.21124e-13
81872	SM(d16:1/24:1)	SM	rs35103832	14	64326579	63859861	T	C	0.052	0.30278	0.0496122	1.16198e-09	0.315363	0.049557	2.36189e-10	0.308513	0.049856	3.31671e-10
81873	SM(d16:1/24:1)	SM	rs118024635	14	64326975	63860257	A	C	0.025	0.406921	0.0696031	5.35573e-09	0.528408	0.0694508	3.33473e-14	0.415728	0.0699341	1.49096e-09
81874	SM(d16:1/24:1)	SM	rs34780876	14	64327920	63861202	T	C	0.679	0.112605	0.0234791	1.69011e-06	0.140062	0.0234338	2.48448e-09	0.11431	0.0235942	6.5489e-07
81875	SM(d16:1/24:1)	SM	rs7146821	14	64328776	63862058	C	T	0.679	0.112447	0.0234661	1.72542e-06	0.139782	0.0234213	2.62049e-09	0.114148	0.0235812	6.68824e-07
81876	SM(d16:1/24:1)	SM	rs954730	14	64330196	63863478	C	A	0.681	0.112129	0.0235313	1.97525e-06	0.142337	0.0234812	1.4894e-09	0.113924	0.0236463	7.49473e-07
81877	SM(d16:1/24:1)	SM	rs12883728	14	64330474	63863756	T	A	0.052	0.302772	0.0496123	1.1631e-09	0.315387	0.049557	2.35459e-10	0.308424	0.0498562	3.35425e-10
81878	SM(d16:1/24:1)	SM	rs998241	14	64331366	63864648	A	C	0.679	0.112597	0.0234733	1.68363e-06	0.139651	0.0234292	2.7451e-09	0.114372	0.0235884	6.42506e-07
81879	SM(d16:1/24:1)	SM	rs144245540	14	64332488	63865770	G	A	0.025	0.406967	0.0696071	5.34541e-09	0.528495	0.0694548	3.31428e-14	0.4157	0.0699384	1.49797e-09
81880	SM(d16:1/24:1)	SM	rs7160127	14	64332524	63865806	C	T	0.681	0.111856	0.0235437	2.11735e-06	0.141925	0.0234942	1.69355e-09	0.113797	0.0236586	7.79587e-07
81881	SM(d16:1/24:1)	SM	rs2210650	14	64334410	63867692	C	T	0.679	0.112603	0.023478	1.68983e-06	0.139607	0.0234343	2.79824e-09	0.114302	0.0235931	6.55286e-07
81882	SM(d16:1/24:1)	SM	rs12887573	14	64334878	63868160	T	G	0.052	0.302763	0.049612	1.16415e-09	0.315361	0.0495567	2.3618e-10	0.308373	0.0498559	3.37533e-10
81883	SM(d16:1/24:1)	SM	rs4899120	14	64335447	63868729	T	C	0.094	0.274361	0.0369846	1.45725e-13	0.327993	0.0369127	9.15204e-19	0.270025	0.0371735	2.20548e-13
81884	SM(d16:1/24:1)	SM	rs1959033	14	64335586	63868868	A	G	0.052	0.302764	0.049612	1.16405e-09	0.315358	0.0495567	2.36285e-10	0.308365	0.049856	3.37864e-10
81885	SM(d16:1/24:1)	SM	rs1959034	14	64336479	63869761	G	A	0.682	0.112104	0.0235431	2.00962e-06	0.141987	0.0234942	1.66662e-09	0.113864	0.023658	7.68118e-07
81886	SM(d16:1/24:1)	SM	rs1959035	14	64336497	63869779	C	G	0.682	0.112161	0.0235411	1.9815e-06	0.142115	0.023492	1.60603e-09	0.113908	0.0236559	7.59427e-07
81887	SM(d16:1/24:1)	SM	rs12878037	14	64336630	63869912	G	C	0.079	0.339767	0.0400421	2.99804e-17	0.398826	0.0399477	3.24495e-23	0.331213	0.0402427	1.21063e-16
81888	SM(d16:1/24:1)	SM	rs12884259	14	64337830	63871112	A	G	0.052	0.302299	0.0496162	1.23795e-09	0.314605	0.0495613	2.61672e-10	0.307903	0.0498602	3.59328e-10
81889	SM(d16:1/24:1)	SM	rs945030	14	64337877	63871159	C	T	0.682	0.112221	0.0235407	1.95589e-06	0.142134	0.0234917	1.59735e-09	0.113944	0.0236556	7.53363e-07
81890	SM(d16:1/24:1)	SM	rs12587472	14	64338369	63871651	A	C	0.682	0.112218	0.0235408	1.95735e-06	0.142124	0.0234918	1.6017e-09	0.113941	0.0236557	7.54e-07
81891	SM(d16:1/24:1)	SM	rs149809141	14	64339365	63872647	A	G	0.025	0.407044	0.0696088	5.31426e-09	0.528576	0.0694565	3.28933e-14	0.415658	0.0699399	1.50455e-09
81892	SM(d16:1/24:1)	SM	rs112286219	14	64339681	63872963	A	T	0.052	0.301931	0.0496172	1.29744e-09	0.314058	0.0495625	2.81279e-10	0.307513	0.0498613	3.77698e-10
81893	SM(d16:1/24:1)	SM	rs79864379	14	64339767	63873049	C	G	0.025	0.407038	0.0696087	5.31722e-09	0.528573	0.0694565	3.29041e-14	0.415698	0.06994	1.49942e-09
81894	SM(d16:1/24:1)	SM	rs8015158	14	64340170	63873452	G	A	0.682	0.112197	0.0235439	1.97217e-06	0.141988	0.0234953	1.66904e-09	0.113985	0.0236588	7.49464e-07
81895	SM(d16:1/24:1)	SM	rs8015354	14	64340321	63873603	G	A	0.682	0.11219	0.0235438	1.97492e-06	0.141975	0.0234952	1.67433e-09	0.11394	0.0236587	7.56425e-07
81896	SM(d16:1/24:1)	SM	rs112697414	14	64340344	63873626	A	G	0.041	0.226255	0.0558375	5.15884e-05	0.309306	0.0557872	3.09615e-08	0.240429	0.0561174	9.35404e-06
81897	SM(d16:1/24:1)	SM	rs4902250	14	64343703	63876985	T	C	0.12	0.319371	0.0333602	1.74663e-21	0.390316	0.0332048	1.97395e-31	0.318375	0.0335288	1.72895e-21
81898	SM(d16:1/24:1)	SM	rs12894035	14	64344741	63878023	C	G	0.052	0.299157	0.0496182	1.83266e-09	0.310402	0.0495658	4.51841e-10	0.304798	0.0498624	5.3109e-10
81899	SM(d16:1/24:1)	SM	rs6573537	14	64345158	63878440	A	G	0.041	0.226793	0.0557613	4.83632e-05	0.310703	0.0557071	2.56599e-08	0.240709	0.0560408	8.90951e-06
81900	SM(d16:1/24:1)	SM	rs8009123	14	64346016	63879298	T	G	0.041	0.225663	0.0556864	5.15206e-05	0.310578	0.0556323	2.48966e-08	0.239489	0.0559663	9.57496e-06
81901	SM(d16:1/24:1)	SM	rs4459477	14	64346190	63879472	T	C	0.12	0.31807	0.0332877	2.07576e-21	0.388357	0.033135	2.92616e-31	0.317127	0.0334567	2.02521e-21
81902	SM(d16:1/24:1)	SM	rs149407640	14	64347782	63881064	T	G	0.035	0.284409	0.0622008	4.92305e-06	0.363324	0.0620774	5.20525e-09	0.274217	0.0625266	5.91575e-06
81903	SM(d16:1/24:1)	SM	rs75115057	14	64347883	63881165	A	G	0.079	0.339289	0.0400349	3.27229e-17	0.397533	0.0399429	4.40839e-23	0.330758	0.0402356	1.31285e-16
81904	SM(d16:1/24:1)	SM	rs66684280	14	64349595	63882877	T	G	0.12	0.31848	0.0333159	1.99549e-21	0.390084	0.0331593	1.77755e-31	0.317439	0.0334847	1.99897e-21
81905	SM(d16:1/24:1)	SM	rs8022779	14	64350049	63883331	C	T	0.041	0.226175	0.0558279	5.17482e-05	0.309864	0.055777	2.90819e-08	0.240407	0.0561075	9.33863e-06
81906	SM(d16:1/24:1)	SM	rs8023195	14	64350775	63884057	C	G	0.119	0.318055	0.033381	2.66917e-21	0.39357	0.0332142	6.60439e-32	0.316738	0.0335501	2.89151e-21
81907	SM(d16:1/24:1)	SM	rs10140473	14	64350777	63884059	T	C	0.04	0.223408	0.0561687	7.06335e-05	0.32018	0.0561019	1.21298e-08	0.236625	0.0564488	1.41001e-05
81908	SM(d16:1/24:1)	SM	rs12882429	14	64351059	63884341	A	G	0.079	0.339287	0.0400283	3.2376e-17	0.39818	0.0399345	3.68483e-23	0.330924	0.0402289	1.25478e-16
81909	SM(d16:1/24:1)	SM	rs17101419	14	64351169	63884451	T	A	0.054	0.280382	0.0487637	9.77627e-09	0.289489	0.0487195	3.24754e-09	0.285854	0.0490094	2.91951e-09
81910	SM(d16:1/24:1)	SM	rs34561759	14	64351684	63884966	A	G	0.12	0.318386	0.0333083	2.00772e-21	0.388933	0.0331546	2.59799e-31	0.31722	0.0334771	2.08296e-21
81911	SM(d16:1/24:1)	SM	rs12894053	14	64353440	63886722	C	A	0.688	0.115801	0.0235981	9.73534e-07	0.143894	0.023549	1.10961e-09	0.117852	0.023714	3.47748e-07
81912	SM(d16:1/24:1)	SM	rs12894864	14	64353862	63887144	G	A	0.687	0.115625	0.0236124	1.02459e-06	0.143437	0.0235638	1.27857e-09	0.11766	0.0237282	3.67984e-07
81913	SM(d16:1/24:1)	SM	rs8005899	14	64354419	63887701	C	T	0.689	0.115391	0.0236407	1.10953e-06	0.146121	0.0235856	6.54662e-10	0.117212	0.023757	4.17837e-07
81914	SM(d16:1/24:1)	SM	rs34294645	14	64354526	63887808	T	A	0.054	0.280249	0.0488322	1.04289e-08	0.296016	0.0487747	1.50435e-09	0.285365	0.0490777	3.25051e-09
81915	SM(d16:1/24:1)	SM	rs34292510	14	64355264	63888546	A	G	0.054	0.279984	0.0488216	1.06855e-08	0.296052	0.0487639	1.48407e-09	0.285472	0.0490668	3.18422e-09
81916	SM(d16:1/24:1)	SM	rs7493416	14	64355690	63888972	C	T	0.698	0.115498	0.0238195	1.30815e-06	0.140861	0.0237784	3.4583e-09	0.117755	0.0239365	4.49402e-07
81917	SM(d16:1/24:1)	SM	rs73268083	14	64356496	63889778	T	C	0.04	0.229768	0.0559935	4.14243e-05	0.316949	0.0559336	1.5384e-08	0.243627	0.0562732	7.63976e-06
81918	SM(d16:1/24:1)	SM	rs73268085	14	64356637	63889919	T	A	0.04	0.230056	0.0560009	4.06114e-05	0.317218	0.0559407	1.50248e-08	0.243918	0.0562805	7.48253e-06
81919	SM(d16:1/24:1)	SM	rs35009554	14	64356705	63889987	C	T	0.079	0.337677	0.0400447	4.66557e-17	0.397252	0.0399494	4.79132e-23	0.329029	0.0402451	1.8965e-16
81920	SM(d16:1/24:1)	SM	rs10140289	14	64357688	63890970	A	G	0.04	0.230391	0.0560208	3.98304e-05	0.317848	0.0559598	1.42365e-08	0.244294	0.0563006	7.31049e-06
81921	SM(d16:1/24:1)	SM	rs12881942	14	64358206	63891488	T	C	0.079	0.33523	0.039939	6.47498e-17	0.393775	0.0398468	8.77445e-23	0.326446	0.0401394	2.6887e-16
81922	SM(d16:1/24:1)	SM	rs12588807	14	64363070	63896352	G	C	0.079	0.338263	0.0399915	3.77035e-17	0.399255	0.039894	2.55602e-23	0.329577	0.040191	1.55031e-16
81923	SM(d16:1/24:1)	SM	rs76780137	14	64364316	63897598	T	C	0.053	0.284901	0.0491172	7.2849e-09	0.295091	0.0490752	2.11205e-09	0.289181	0.0493643	2.50825e-09
81924	SM(d16:1/24:1)	SM	rs11158519	14	64364585	63897867	A	G	0.133	0.33957	0.0318694	4.12814e-26	0.38284	0.0317559	8.16245e-33	0.335611	0.0320311	1.07151e-25
81925	SM(d16:1/24:1)	SM	rs35672192	14	64365894	63899176	A	G	0.053	0.286545	0.049081	5.81724e-09	0.296349	0.0490397	1.75429e-09	0.29047	0.0493281	2.09028e-09
81926	SM(d16:1/24:1)	SM	rs34252863	14	64366595	63899877	G	A	0.053	0.286377	0.0490795	5.93051e-09	0.296181	0.0490382	1.78951e-09	0.290305	0.0493266	2.1305e-09
81927	SM(d16:1/24:1)	SM	rs112968839	14	64368986	63902268	A	G	0.053	0.285938	0.0490738	6.2282e-09	0.29587	0.0490324	1.85213e-09	0.289928	0.049321	2.22132e-09
81928	SM(d16:1/24:1)	SM	rs2357002	14	64370515	63903797	G	A	0.696	0.116384	0.0237894	1.05636e-06	0.143673	0.023743	1.60499e-09	0.118676	0.0239063	3.57725e-07
81929	SM(d16:1/24:1)	SM	rs112503083	14	64371227	63904509	G	A	0.053	0.285582	0.049071	6.48851e-09	0.295612	0.0490293	1.90808e-09	0.289574	0.0493181	2.31419e-09
81930	SM(d16:1/24:1)	SM	rs11845761	14	64372998	63906280	G	C	0.08	0.337763	0.0399395	3.81531e-17	0.398712	0.0398425	2.57213e-23	0.328983	0.0401391	1.60446e-16
81931	SM(d16:1/24:1)	SM	rs2357003	14	64374040	63907322	G	A	0.696	0.116754	0.0237784	9.64229e-07	0.142522	0.0237347	2.13302e-09	0.119101	0.0238953	3.22667e-07
81932	SM(d16:1/24:1)	SM	rs2275018	14	64375985	63909267	T	G	0.696	0.115718	0.0237472	1.16226e-06	0.142707	0.0236995	1.92843e-09	0.117866	0.0238641	4.06785e-07
81933	SM(d16:1/24:1)	SM	rs11158520	14	64376764	63910046	C	T	0.08	0.336065	0.0398399	4.57612e-17	0.396306	0.0397451	3.67352e-23	0.327337	0.0400395	1.90084e-16
81934	SM(d16:1/24:1)	SM	rs12589453	14	64376864	63910146	A	G	0.077	0.341402	0.0405097	4.84403e-17	0.402184	0.0404221	4.50582e-23	0.332256	0.040711	2.13141e-16
81935	SM(d16:1/24:1)	SM	rs12889107	14	64377042	63910324	T	A	0.053	0.281492	0.0491943	1.15153e-08	0.29171	0.0491486	3.38483e-09	0.285888	0.0494423	3.93504e-09
81936	SM(d16:1/24:1)	SM	rs7153036	14	64377548	63910830	T	C	0.792	0.137389	0.0268678	3.32757e-07	0.151671	0.0268392	1.6902e-08	0.140144	0.0270027	1.09786e-07
81937	SM(d16:1/24:1)	SM	rs35499091	14	64377583	63910865	T	C	0.053	0.282017	0.0491973	1.08415e-08	0.292078	0.0491517	3.24199e-09	0.286703	0.0494443	3.575e-09
81938	SM(d16:1/24:1)	SM	rs11850711	14	64377908	63911190	G	A	0.08	0.336127	0.0398455	4.56315e-17	0.396307	0.0397505	3.72352e-23	0.327364	0.0400451	1.908e-16
81939	SM(d16:1/24:1)	SM	rs6573539	14	64379476	63912758	T	C	0.08	0.336047	0.0397184	3.69607e-17	0.389251	0.0396407	1.61546e-22	0.327438	0.0399179	1.5186e-16
81940	SM(d16:1/24:1)	SM	rs12888489	14	64380081	63913363	A	C	0.08	0.334466	0.0398747	6.82874e-17	0.393132	0.0397831	8.85275e-23	0.325739	0.040074	2.78656e-16
81941	SM(d16:1/24:1)	SM	rs17101437	14	64380110	63913392	G	A	0.053	0.283251	0.0492757	9.85602e-09	0.293319	0.0492294	2.93642e-09	0.287849	0.0495233	3.29251e-09
81942	SM(d16:1/24:1)	SM	rs12888712	14	64380275	63913557	G	A	0.08	0.334369	0.0398782	7.01012e-17	0.393083	0.0397864	9.03388e-23	0.325639	0.0400774	2.85965e-16
81943	SM(d16:1/24:1)	SM	rs7153101	14	64380896	63914178	T	G	0.703	0.115025	0.023912	1.58207e-06	0.144103	0.0238578	1.71652e-09	0.117046	0.0240305	5.75126e-07
81944	SM(d16:1/24:1)	SM	rs7157314	14	64381040	63914322	A	C	0.699	0.115504	0.0238452	1.33633e-06	0.143452	0.0237918	1.82958e-09	0.117542	0.0239637	4.83628e-07
81945	SM(d16:1/24:1)	SM	rs7157323	14	64381058	63914340	T	C	0.699	0.116685	0.0238717	1.07113e-06	0.14497	0.023817	1.28572e-09	0.11864	0.0239902	3.93907e-07
81946	SM(d16:1/24:1)	SM	rs12896120	14	64381548	63914830	C	T	0.084	0.315308	0.0397812	2.91212e-15	0.382068	0.0396743	1.00323e-21	0.307401	0.0399788	9.0439e-15
81947	SM(d16:1/24:1)	SM	rs12879919	14	64382350	63915632	G	A	0.152	0.289865	0.0301185	1.15981e-21	0.335591	0.0300173	1.49262e-28	0.289503	0.0302718	9.10736e-22
81948	SM(d16:1/24:1)	SM	rs7150203	14	64383581	63916863	C	T	0.175	0.259114	0.0293069	1.49664e-18	0.301538	0.0292188	1.31533e-24	0.258489	0.0294466	1.16146e-18
81949	SM(d16:1/24:1)	SM	rs8007889	14	64386452	63919734	C	A	0.175	0.254983	0.0292268	4.13911e-18	0.295833	0.0291464	7.20469e-24	0.254572	0.0293663	3.00323e-18
81950	SM(d16:1/24:1)	SM	rs8007892	14	64386454	63919736	G	A	0.175	0.254931	0.0292273	4.20859e-18	0.295778	0.0291469	7.35295e-24	0.254461	0.029367	3.10851e-18
81951	SM(d16:1/24:1)	SM	rs17101457	14	64386861	63920143	G	T	0.176	0.251824	0.0291908	9.51761e-18	0.293148	0.029111	1.57915e-23	0.251517	0.0293304	6.7094e-18
81952	SM(d16:1/24:1)	SM	rs12889954	14	64387468	63920750	C	T	0.149	0.273173	0.0303593	3.72375e-19	0.327812	0.0302427	5.89831e-27	0.272512	0.0305141	3.03063e-19
81953	SM(d16:1/24:1)	SM	rs76312876	14	64403126	63936408	A	G	0.079	0.330358	0.0403983	3.92586e-16	0.389086	0.0403057	8.13271e-22	0.321541	0.0405977	1.48338e-15
81954	SM(d16:1/24:1)	SM	rs12891546	14	64405794	63939076	A	G	0.079	0.335214	0.0401914	1.0121e-16	0.391851	0.0401033	2.60037e-22	0.326355	0.0403912	4.13081e-16
81955	SM(d16:1/24:1)	SM	rs12895742	14	64406088	63939370	T	C	0.14	0.266486	0.0313097	2.41076e-17	0.312229	0.0312124	2.82119e-23	0.266244	0.0314672	1.77216e-17
81956	SM(d16:1/24:1)	SM	rs7159785	14	64406280	63939562	T	G	0.14	0.267732	0.0313003	1.68124e-17	0.313502	0.0312024	1.82517e-23	0.267419	0.0314578	1.26434e-17
81957	SM(d16:1/24:1)	SM	rs3818774	14	64408072	63941354	C	T	0.078	0.333633	0.0403302	1.77233e-16	0.393447	0.040235	2.40631e-22	0.324786	0.0405299	7.04845e-16
81958	SM(d16:1/24:1)	SM	rs33976862	14	64408852	63942134	C	G	0.079	0.335138	0.0401903	1.02364e-16	0.39166	0.0401025	2.71109e-22	0.326277	0.0403901	4.18811e-16
81959	SM(d16:1/24:1)	SM	rs12893130	14	64409184	63942466	A	G	0.14	0.266109	0.031297	2.59145e-17	0.310735	0.0312026	4.38027e-23	0.26586	0.0314546	1.90832e-17
81960	SM(d16:1/24:1)	SM	rs12893339	14	64409309	63942591	C	G	0.14	0.26615	0.0312984	2.57099e-17	0.311659	0.0312019	3.26326e-23	0.265909	0.0314561	1.89013e-17
81961	SM(d16:1/24:1)	SM	rs35663392	14	64413330	63946612	G	C	0.14	0.265813	0.0312746	2.66339e-17	0.309634	0.0311822	5.80264e-23	0.265447	0.0314322	2.02636e-17
81962	SM(d16:1/24:1)	SM	rs9796357	14	64413740	63947022	T	G	0.079	0.334315	0.0401437	1.1204e-16	0.389454	0.0400592	4.1618e-22	0.325479	0.0403433	4.55587e-16
81963	SM(d16:1/24:1)	SM	rs4476102	14	64414680	63947962	T	C	0.14	0.265814	0.031267	2.61754e-17	0.310176	0.0311733	4.75487e-23	0.264799	0.0314244	2.3685e-17
81964	SM(d16:1/24:1)	SM	rs35581544	14	64415109	63948391	T	C	0.078	0.332384	0.0402899	2.14221e-16	0.39107	0.0401977	3.90612e-22	0.32353	0.0404893	8.4732e-16
81965	SM(d16:1/24:1)	SM	rs4902260	14	64416965	63950247	G	A	0.141	0.263135	0.0312261	4.92932e-17	0.306272	0.0311371	1.45348e-22	0.262742	0.0313839	3.74566e-17
81966	SM(d16:1/24:1)	SM	rs3892109	14	64417617	63950899	A	C	0.141	0.263187	0.0312245	4.84364e-17	0.306309	0.0311356	1.43004e-22	0.262752	0.0313823	3.72308e-17
81967	SM(d16:1/24:1)	SM	rs8020538	14	64420413	63953695	T	C	0.14	0.26344	0.0312167	4.44423e-17	0.306454	0.0311279	1.33463e-22	0.263062	0.0313744	3.36738e-17
81968	SM(d16:1/24:1)	SM	rs10132057	14	64421945	63955227	C	T	0.14	0.265711	0.0312444	2.55394e-17	0.309875	0.0311512	4.87498e-23	0.26536	0.031402	1.93703e-17
81969	SM(d16:1/24:1)	SM	rs10145672	14	64422328	63955610	A	G	0.14	0.265712	0.0312444	2.55399e-17	0.309873	0.0311512	4.8786e-23	0.265359	0.031402	1.93798e-17
81970	SM(d16:1/24:1)	SM	rs8012022	14	64422503	63955785	G	A	0.14	0.265711	0.0312445	2.55483e-17	0.309872	0.0311513	4.88125e-23	0.265358	0.0314021	1.9386e-17
81971	SM(d16:1/24:1)	SM	rs34939365	14	64423316	63956598	A	G	0.14	0.265745	0.0312463	2.54269e-17	0.309917	0.0311531	4.84211e-23	0.265383	0.0314039	1.93401e-17
81972	SM(d16:1/24:1)	SM	rs28685013	14	64424634	63957916	C	T	0.14	0.265711	0.0312448	2.55699e-17	0.309863	0.0311517	4.90104e-23	0.265437	0.0314024	1.89896e-17
81973	SM(d16:1/24:1)	SM	rs34753731	14	64430770	63964052	A	G	0.079	0.334844	0.0402103	1.12589e-16	0.392514	0.0401204	2.29701e-22	0.325713	0.0404096	4.83724e-16
81974	SM(d16:1/24:1)	SM	rs12884607	14	64434288	63967570	A	G	0.078	0.334435	0.0402682	1.35276e-16	0.391488	0.04018	3.37799e-22	0.325383	0.0404672	5.6657e-16
81975	SM(d16:1/24:1)	SM	rs12891564	14	64435939	63969221	A	G	0.078	0.332911	0.04036	2.15935e-16	0.390904	0.0402696	4.78635e-22	0.324026	0.0405587	8.57093e-16
81976	SM(d16:1/24:1)	SM	rs2357158	14	64436637	63969919	G	A	0.14	0.267952	0.0313067	1.63447e-17	0.310029	0.0312163	5.75517e-23	0.267067	0.0314643	1.41093e-17
81977	SM(d16:1/24:1)	SM	rs35673985	14	64438487	63971769	G	A	0.14	0.268071	0.0313088	1.59016e-17	0.310197	0.0312182	5.48961e-23	0.26721	0.0314664	1.36413e-17
81978	SM(d16:1/24:1)	SM	rs34846154	14	64439927	63973209	G	T	0.078	0.335223	0.0402869	1.18598e-16	0.392623	0.0401972	2.67537e-22	0.326169	0.0404858	4.99247e-16
81979	SM(d16:1/24:1)	SM	rs34902500	14	64440651	63973933	T	C	0.078	0.333863	0.0403618	1.7813e-16	0.391997	0.0402705	3.69148e-22	0.324866	0.0405604	7.28117e-16
81980	SM(d16:1/24:1)	SM	rs34029894	14	64451665	63984947	G	C	0.076	0.339759	0.0409171	1.36099e-16	0.39668	0.040834	4.43459e-22	0.330739	0.0411172	5.52453e-16
81981	SM(d16:1/24:1)	SM	rs17824172	14	64454154	63987436	G	A	0.076	0.339989	0.0409336	1.33321e-16	0.39681	0.0408508	4.4604e-22	0.3309	0.0411336	5.49265e-16
81982	SM(d16:1/24:1)	SM	rs60417638	14	64456413	63989695	C	G	0.078	0.339412	0.0404338	6.41395e-17	0.396747	0.0403421	1.39208e-22	0.330688	0.0406325	2.56694e-16
81983	SM(d16:1/24:1)	SM	rs3866736	14	64458326	63991608	T	A	0.078	0.335121	0.0404364	1.56052e-16	0.393905	0.0403427	2.76435e-22	0.326363	0.0406348	6.09358e-16
81984	SM(d16:1/24:1)	SM	rs8015210	14	64465351	63998633	T	C	0.078	0.337086	0.0404041	9.86836e-17	0.395157	0.0403118	1.90299e-22	0.328034	0.0406025	4.15362e-16
81985	SM(d16:1/24:1)	SM	rs17824268	14	64467727	64001009	C	T	0.078	0.335633	0.0404908	1.54211e-16	0.394417	0.040397	2.77719e-22	0.32676	0.0406889	6.13927e-16
81986	SM(d16:1/24:1)	SM	rs17751301	14	64469828	64003110	T	C	0.076	0.341029	0.0411974	1.67955e-16	0.399647	0.0411146	4.17297e-22	0.331798	0.0413961	6.95224e-16
81987	SM(d16:1/24:1)	SM	rs34215796	14	64470137	64003419	A	C	0.078	0.33575	0.0405007	1.5315e-16	0.394507	0.0404069	2.78213e-22	0.326855	0.0406988	6.11997e-16
81988	SM(d16:1/24:1)	SM	rs7146588	14	64476680	64009962	A	T	0.177	0.208467	0.0287302	4.72538e-13	0.208131	0.0287323	5.16655e-13	0.208421	0.0288728	3.06945e-13
81989	SM(d16:1/24:1)	SM	rs17766178	14	64547046	64080328	A	G	0.053	0.331717	0.0502973	4.68798e-11	0.386091	0.0502777	1.92166e-14	0.322275	0.0505184	9.78809e-11
81990	SM(d16:1/24:1)	SM	rs35852840	14	64595763	64129045	A	C	0.054	0.285323	0.048381	3.94795e-09	0.342606	0.0483547	1.58293e-12	0.2762	0.0486007	7.03459e-09
81991	SM(d16:1/24:1)	SM	rs12881815	14	64604595	64137877	A	G	0.056	0.278493	0.0472413	3.99565e-09	0.328234	0.0472146	4.07263e-12	0.268682	0.047463	7.9992e-09
81992	SM(d16:1/24:1)	SM	rs12880680	14	64773918	64307200	T	A	0.06	0.251082	0.0496028	4.32217e-07	0.298733	0.0495907	1.83598e-09	0.240426	0.0498092	7.16266e-07
81993	SM(d16:1/24:1)	SM	rs12884767	14	64839007	64372289	C	A	0.062	0.253843	0.0492486	2.6584e-07	0.294098	0.0492473	2.50756e-09	-	-	-
81994	SM(d16:1/24:1)	SM	rs7412	19	45412079	44908822	T	C	0.09	-0.236391	0.0403047	4.99165e-09	-0.014239	0.0404678	0.725707	0.209374	0.0404962	1.22007e-07
81995	SM(d16:1/24:1)	SM	rs6041735	20	12940649	12960001	C	T	0.651	-0.16219	0.0231181	2.60572e-12	-0.220376	0.0229682	1.41452e-21	-0.17441	0.0232295	3.59623e-14
81996	SM(d16:1/24:1)	SM	rs3848744	20	12942649	12962001	G	A	0.65	-0.163988	0.0230407	1.26911e-12	-0.219304	0.022896	1.68407e-21	-0.17625	0.0231521	1.62595e-14
81997	SM(d16:1/24:1)	SM	rs3843765	20	12943737	12963089	A	G	0.649	-0.163145	0.0229872	1.46705e-12	-0.218275	0.0228439	2.10584e-21	-0.175325	0.0230986	1.92932e-14
81998	SM(d16:1/24:1)	SM	rs3848745	20	12944067	12963419	A	G	0.649	-0.164517	0.0229849	9.52269e-13	-0.220577	0.0228397	7.99994e-22	-0.176586	0.0230964	1.26364e-14
81999	SM(d16:1/24:1)	SM	rs3903703	20	12945963	12965315	G	A	0.65	-0.163035	0.0229697	1.46258e-12	-0.218843	0.0228249	1.54919e-21	-0.175108	0.0230813	1.98494e-14
82000	SM(d16:1/24:1)	SM	rs4814173	20	12947532	12966884	C	G	0.65	-0.16315	0.0229734	1.42319e-12	-0.219183	0.022828	1.36227e-21	-0.175281	0.023085	1.89186e-14
82001	SM(d16:1/24:1)	SM	rs4813102	20	12947883	12967235	T	A	0.602	-0.15732	0.022512	3.17543e-12	-0.203045	0.0223988	1.87428e-19	-0.167855	0.0226202	6.93473e-14
82002	SM(d16:1/24:1)	SM	rs3848746	20	12950606	12969958	G	A	0.649	-0.163441	0.0230244	1.45298e-12	-0.221285	0.0228745	6.82815e-22	-0.175515	0.0231358	1.98852e-14
82003	SM(d16:1/24:1)	SM	rs6134734	20	12952640	12971992	T	A	0.258	-0.129735	0.0251758	2.71396e-07	-0.138743	0.0251462	3.72798e-08	-0.137964	0.0252983	2.6025e-08
82004	SM(d16:1/24:1)	SM	rs2327452	20	12952964	12972316	C	A	0.65	-0.16437	0.0230102	1.05479e-12	-0.222616	0.0228584	3.65978e-22	-0.176515	0.0231217	1.37939e-14
82005	SM(d16:1/24:1)	SM	rs6109634	20	12953314	12972666	G	A	0.258	-0.130041	0.0251768	2.54777e-07	-0.139078	0.0251472	3.46238e-08	-0.138257	0.0252994	2.44226e-08
82006	SM(d16:1/24:1)	SM	rs2327451	20	12953934	12973286	A	C	0.649	-0.16363	0.0229617	1.19388e-12	-0.221539	0.0228118	4.76887e-22	-0.17575	0.0230733	1.57293e-14
82007	SM(d16:1/24:1)	SM	rs4544513	20	12954215	12973567	T	C	0.305	-0.117529	0.0238192	8.47112e-07	-0.135651	0.0237765	1.28992e-08	-0.125853	0.0239364	7.6276e-08
82008	SM(d16:1/24:1)	SM	rs6109637	20	12954804	12974156	T	C	0.305	-0.117605	0.0238183	8.32816e-07	-0.135744	0.0237755	1.25922e-08	-0.125937	0.0239356	7.47661e-08
82009	SM(d16:1/24:1)	SM	rs4508668	20	12955601	12974953	C	T	0.649	-0.162816	0.0229529	1.50997e-12	-0.221185	0.0228029	5.34182e-22	-0.17486	0.0230646	2.06579e-14
82010	SM(d16:1/24:1)	SM	rs3848748	20	12957587	12976939	C	G	0.258	-0.129393	0.025166	2.88096e-07	-0.137785	0.0251386	4.5751e-08	-0.137708	0.0252886	2.72144e-08
82011	SM(d16:1/24:1)	SM	rs438568	20	12958687	12978039	G	A	0.607	-0.196491	0.0224543	2.90976e-18	-0.252338	0.0222929	2.74003e-29	-0.212711	0.0225629	3.27388e-21
82012	SM(d16:1/24:1)	SM	rs4814175	20	12959094	12978446	T	A	0.606	-0.196609	0.0224102	2.39563e-18	-0.25278	0.0222489	1.72447e-29	-0.212696	0.0225189	2.77314e-21
82013	SM(d16:1/24:1)	SM	rs4814176	20	12959398	12978750	C	T	0.606	-0.196607	0.02241	2.39588e-18	-0.25278	0.0222488	1.72259e-29	-0.212713	0.0225187	2.75146e-21
82014	SM(d16:1/24:1)	SM	rs1321940	20	12959885	12979237	G	A	0.606	-0.19593	0.0224145	3.15925e-18	-0.250995	0.0222555	4.32262e-29	-0.212071	0.0225231	3.65479e-21
82015	SM(d16:1/24:1)	SM	rs6078854	20	12960153	12979505	A	T	0.353	-0.159498	0.0232204	7.29705e-12	-0.166346	0.0231975	8.59862e-13	-0.167786	0.0233304	3.72969e-13
82016	SM(d16:1/24:1)	SM	rs1830589	20	12961311	12980663	C	A	0.086	0.168609	0.0405979	3.32582e-05	0.227683	0.0405165	2.01209e-08	0.179694	0.0407918	5.40885e-06
82017	SM(d16:1/24:1)	SM	rs6074536	20	12961551	12980903	A	G	0.301	-0.104986	0.0240837	1.33088e-05	-0.150621	0.0240157	3.87297e-10	-0.114815	0.0241963	1.07422e-06
82018	SM(d16:1/24:1)	SM	rs3848749	20	12962089	12981441	C	T	0.258	-0.130901	0.0251781	2.1232e-07	-0.139604	0.02515	3.08021e-08	-0.139231	0.0253004	1.96979e-08
82019	SM(d16:1/24:1)	SM	rs3910136	20	12962261	12981613	A	T	0.348	-0.0972218	0.0231767	2.77423e-05	-0.149058	0.0230935	1.18618e-10	-0.107087	0.023286	2.18341e-06
82020	SM(d16:1/24:1)	SM	rs364585	20	12962718	12982070	G	A	0.606	-0.195517	0.0223899	3.4126e-18	-0.250822	0.0222305	4.08863e-29	-0.211647	0.0224985	3.95794e-21
82021	SM(d16:1/24:1)	SM	rs6078855	20	12963186	12982538	A	G	0.301	-0.10396	0.0240741	1.60214e-05	-0.149804	0.0240062	4.73353e-10	-0.113772	0.0241868	1.31457e-06
82022	SM(d16:1/24:1)	SM	rs6078856	20	12963663	12983015	A	G	0.301	-0.104046	0.0240732	1.57524e-05	-0.150043	0.024005	4.43498e-10	-0.113862	0.0241859	1.28968e-06
82023	SM(d16:1/24:1)	SM	rs6074537	20	12964154	12983506	A	G	0.301	-0.103942	0.0240723	1.60517e-05	-0.149792	0.0240043	4.73379e-10	-0.113766	0.024185	1.31396e-06
82024	SM(d16:1/24:1)	SM	rs3848750	20	12965105	12984457	T	A	0.321	-0.109236	0.0237869	4.49628e-06	-0.142477	0.0237424	2.11414e-09	-0.120059	0.023898	2.63129e-07
82025	SM(d16:1/24:1)	SM	rs3848751	20	12965401	12984753	G	T	0.301	-0.103731	0.0240848	1.68654e-05	-0.149857	0.0240168	4.75002e-10	-0.113644	0.0241975	1.36266e-06
82026	SM(d16:1/24:1)	SM	rs2876240	20	12965665	12985017	A	G	0.301	-0.103703	0.0240853	1.69616e-05	-0.149835	0.0240173	4.78184e-10	-0.113619	0.024198	1.37016e-06
82027	SM(d16:1/24:1)	SM	rs3848752	20	12966051	12985403	C	T	0.302	-0.105434	0.0240879	1.22717e-05	-0.15105	0.02402	3.48059e-10	-0.115428	0.0242006	9.52055e-07
82028	SM(d16:1/24:1)	SM	rs168622	20	12966089	12985441	G	T	0.606	-0.19572	0.0223855	3.10759e-18	-0.250474	0.0222266	4.76135e-29	-0.211882	0.0224942	3.52946e-21
82029	SM(d16:1/24:1)	SM	rs3910135	20	12966320	12985672	C	T	0.302	-0.105291	0.0240877	1.26063e-05	-0.150926	0.0240198	3.59624e-10	-0.115267	0.0242003	9.83652e-07
82030	SM(d16:1/24:1)	SM	rs6131417	20	12967751	12987103	A	G	0.256	-0.131874	0.0252291	1.8283e-07	-0.138269	0.0252056	4.46112e-08	-0.139986	0.0253514	1.7719e-08
82031	SM(d16:1/24:1)	SM	rs4081899	20	12969241	12988593	C	T	0.302	-0.105023	0.0240878	1.32645e-05	-0.151309	0.0240194	3.24612e-10	-0.115103	0.0242004	1.0171e-06
82032	SM(d16:1/24:1)	SM	rs680379	20	12969400	12988752	G	A	0.605	-0.196496	0.0223458	2.00448e-18	-0.249051	0.0221922	7.99764e-29	-0.212661	0.0224546	2.1838e-21
82033	SM(d16:1/24:1)	SM	rs3848753	20	12969417	12988769	A	G	0.302	-0.104961	0.0240862	1.34045e-05	-0.151262	0.0240179	3.27909e-10	-0.115043	0.0241989	1.028e-06
82034	SM(d16:1/24:1)	SM	rs3848754	20	12971345	12990697	C	T	0.302	-0.104965	0.0240829	1.33583e-05	-0.151123	0.024015	3.3857e-10	-0.115039	0.0241956	1.02564e-06
82035	SM(d16:1/24:1)	SM	rs3848755	20	12971437	12990789	C	T	0.302	-0.104959	0.0240829	1.33712e-05	-0.15112	0.024015	3.38807e-10	-0.115034	0.0241956	1.0266e-06
82036	SM(d16:1/24:1)	SM	rs686548	20	12973521	12992873	T	A	0.606	-0.196122	0.0223748	2.57384e-18	-0.247735	0.0222246	1.86158e-28	-0.212288	0.0224835	2.85916e-21
82037	SM(d16:1/24:1)	SM	rs6041755	20	12973617	12992969	T	C	0.348	-0.0989337	0.0231636	1.97848e-05	-0.15008	0.0230806	8.65849e-11	-0.109065	0.023273	1.43184e-06
82038	SM(d16:1/24:1)	SM	rs13037956	20	12974302	12993654	A	C	0.302	-0.105122	0.0240823	1.29629e-05	-0.151032	0.0240146	3.46636e-10	-0.115226	0.0241951	9.86819e-07
82039	SM(d16:1/24:1)	SM	rs6074538	20	12974493	12993845	T	C	0.302	-0.105285	0.0240849	1.25939e-05	-0.151782	0.0240168	2.84892e-10	-0.115389	0.0241978	9.56977e-07
82040	SM(d16:1/24:1)	SM	rs6078866	20	12974567	12993919	G	A	0.302	-0.10545	0.0240898	1.22559e-05	-0.151928	0.0240218	2.76272e-10	-0.115566	0.0242027	9.27612e-07
82041	SM(d16:1/24:1)	SM	rs6074539	20	12974665	12994017	A	G	0.302	-0.105407	0.0240929	1.23893e-05	-0.151972	0.0240247	2.74414e-10	-0.115535	0.0242058	9.36345e-07
82042	SM(d16:1/24:1)	SM	rs6078868	20	12976256	12995608	C	A	0.304	-0.104843	0.0240725	1.35552e-05	-0.150059	0.0240067	4.42848e-10	-0.114639	0.0241856	1.10195e-06
82043	SM(d16:1/24:1)	SM	rs2327449	20	12978403	12997755	C	A	0.247	-0.117369	0.0256768	4.97047e-06	-0.159392	0.0256169	5.30389e-10	-0.126368	0.0257991	5.00709e-07
82044	SM(d16:1/24:1)	SM	rs3848756	20	12980142	12999494	T	C	0.247	-0.123707	0.0257753	1.63703e-06	-0.163273	0.0257171	2.36009e-10	-0.133115	0.0258976	1.4316e-07
