## Supplementary Tables for "Comprehensive genetic analysis of the human lipidome identifies novel loci controlling lipid homeostasis with links to coronary artery disease" (part 15 of 35)

### Sheet: Supp Table 5 (continued)
Supplementary Table 5: Association of genetic variants against serum lipid species in the Busselton Health Study
82045	SM(d16:1/24:1)	SM	rs608994	20	12980885	13000237	A	G	0.67	-0.165788	0.0233627	1.51994e-12	-0.203846	0.0232676	2.80824e-18	-0.177578	0.023477	2.35785e-14
82046	SM(d16:1/24:1)	SM	rs3843766	20	12981561	13000913	T	C	0.451	-0.121028	0.0220104	4.01375e-08	-0.128868	0.021983	4.85659e-09	-0.128943	0.0221192	2.97549e-09
82047	SM(d16:1/24:1)	SM	rs3848757	20	12981617	13000969	A	G	0.451	-0.121141	0.0220177	3.93884e-08	-0.128767	0.0219906	5.05167e-09	-0.12922	0.0221265	2.79297e-09
82048	SM(d16:1/24:1)	SM	rs3848758	20	12981706	13001058	A	G	0.452	-0.119765	0.0220058	5.50226e-08	-0.128329	0.0219774	5.57383e-09	-0.127809	0.0221146	4.0014e-09
82049	SM(d16:1/24:1)	SM	rs360538	20	12983672	13003024	G	A	0.744	-0.144753	0.0251119	8.67478e-09	-0.178736	0.0250316	1.06757e-12	-0.154826	0.0252341	4.60822e-10
82050	SM(d16:1/24:1)	SM	rs360537	20	12984652	13004004	G	A	0.742	-0.139858	0.0250676	2.53973e-08	-0.172307	0.02499	6.07998e-12	-0.150323	0.0251891	1.29521e-09
82051	SM(d16:1/24:1)	SM	rs168621	20	12986593	13005945	A	G	0.117	0.20432	0.034332	2.84212e-09	0.208211	0.0343181	1.40511e-09	0.220597	0.0344935	8.82725e-11
82052	SM(d16:1/24:1)	SM	rs360536	20	12987644	13006996	T	C	0.117	0.204638	0.0343162	2.6433e-09	0.208924	0.0343027	1.2156e-09	0.220807	0.0344776	8.3241e-11
82053	SM(d16:1/24:1)	SM	rs184856	20	12987940	13007292	G	A	0.117	0.204719	0.034327	2.63487e-09	0.208848	0.0343126	1.24525e-09	0.220894	0.0344883	8.29603e-11
82054	SM(d16:1/24:1)	SM	rs360533	20	12988887	13008239	A	G	0.117	0.204961	0.0343049	2.46635e-09	0.208925	0.0342902	1.19829e-09	0.221165	0.0344661	7.67434e-11
82055	SM(d16:1/24:1)	SM	rs360532	20	12988904	13008256	T	C	0.117	0.205104	0.0342931	2.37536e-09	0.209245	0.0342782	1.11656e-09	0.22129	0.0344544	7.38845e-11
82056	SM(d16:1/24:1)	SM	rs189662	20	12989663	13009015	T	C	0.117	0.205995	0.0342898	2.01966e-09	0.209601	0.0342755	1.04357e-09	0.222106	0.034451	6.30503e-11
82057	SM(d16:1/24:1)	SM	rs3761895	20	12990044	13009396	C	T	0.741	-0.148872	0.0248595	2.2602e-09	-0.169157	0.0247975	1.00924e-11	-0.158828	0.0249814	1.12499e-10
82058	SM(d16:1/24:1)	SM	rs3761893	20	12990212	13009564	A	G	0.741	-0.149076	0.0248579	2.14493e-09	-0.169228	0.0247961	9.87074e-12	-0.15901	0.0249798	1.07032e-10
82059	SM(d16:1/24:1)	SM	rs360530	20	12990265	13009617	T	C	0.118	0.206675	0.0342818	1.77317e-09	0.209817	0.0342681	9.95411e-10	0.222768	0.034443	5.50576e-11
82060	SM(d16:1/24:1)	SM	rs360529	20	12990364	13009716	C	T	0.118	0.206657	0.0342805	1.77629e-09	0.209801	0.0342668	9.96655e-10	0.222766	0.0344417	5.4985e-11
82061	SM(d16:1/24:1)	SM	rs415347	20	12990482	13009834	T	A	0.118	0.206631	0.034284	1.79119e-09	0.209814	0.0342703	9.98253e-10	0.22271	0.0344452	5.58144e-11
82062	SM(d16:1/24:1)	SM	rs360527	20	12991110	13010462	G	A	0.117	0.206372	0.0343061	1.92136e-09	0.209811	0.0342922	1.02318e-09	0.222452	0.0344671	6.02116e-11
82063	SM(d16:1/24:1)	SM	rs646814	20	12991536	13010888	C	T	0.118	0.207529	0.0342889	1.53272e-09	0.206087	0.0342822	1.97913e-09	0.223537	0.0344497	4.79409e-11
82064	SM(d16:1/24:1)	SM	rs646334	20	12991639	13010991	T	C	0.117	0.212716	0.0344152	6.89082e-10	0.205926	0.0344152	2.34905e-09	0.228582	0.0345757	2.13099e-11
82065	SM(d16:1/24:1)	SM	rs3859618	20	12993518	13012870	G	A	0.675	-0.12053	0.0234868	2.96924e-07	-0.134605	0.0234502	1.0019e-08	-0.126363	0.0235999	4.50595e-08
82066	SM(d16:1/24:1)	SM	rs615921	20	12993880	13013232	T	C	0.117	0.209417	0.0344288	1.27119e-09	0.209648	0.034418	1.21002e-09	0.225077	0.0345887	4.24648e-11
82067	SM(d16:1/24:1)	SM	rs6078878	20	12994002	13013354	G	T	0.675	-0.120257	0.0234963	3.19241e-07	-0.134589	0.0234597	1.01975e-08	-0.125989	0.0236092	4.97298e-08
82068	SM(d16:1/24:1)	SM	rs6078880	20	12994044	13013396	T	G	0.675	-0.120281	0.0234954	3.17189e-07	-0.134605	0.0234587	1.01446e-08	-0.12604	0.0236083	4.90857e-08
82069	SM(d16:1/24:1)	SM	rs4814181	20	12994487	13013839	C	T	0.675	-0.11983	0.0234758	3.43201e-07	-0.134416	0.0234387	1.03344e-08	-0.125557	0.0235888	5.3605e-08
82070	SM(d16:1/24:1)	SM	rs3848762	20	12995113	13014465	C	T	0.675	-0.119616	0.0234704	3.57796e-07	-0.134239	0.0234332	1.07188e-08	-0.125332	0.0235835	5.61044e-08
82071	SM(d16:1/24:1)	SM	rs4813105	20	12997479	13016831	G	A	0.674	-0.119725	0.0234896	3.56839e-07	-0.134062	0.0234537	1.15301e-08	-0.125428	0.0236027	5.61804e-08
82072	SM(d16:1/24:1)	SM	rs3843768	20	12999063	13018415	C	T	0.675	-0.120249	0.02352	3.28648e-07	-0.13464	0.0234837	1.04247e-08	-0.125984	0.0236329	5.12722e-08
82073	SM(d16:1/24:1)	SM	rs3848764	20	12999538	13018890	C	T	0.675	-0.120366	0.02353	3.23834e-07	-0.13472	0.0234938	1.03678e-08	-0.126093	0.0236429	5.06081e-08
82074	SM(d16:1/24:1)	SM	rs3848765	20	12999563	13018915	T	C	0.675	-0.12039	0.0235298	3.22006e-07	-0.134755	0.0234936	1.02751e-08	-0.126116	0.0236427	5.03362e-08
82075	SM(d16:1/24:1)	SM	rs6078882	20	12999709	13019061	C	T	0.675	-0.120395	0.0235322	3.2257e-07	-0.13476	0.023496	1.02974e-08	-0.126125	0.0236451	5.03719e-08
82076	SM(d16:1/24:1)	SM	rs6131420	20	12999835	13019187	T	A	0.675	-0.11943	0.0235524	4.09288e-07	-0.133686	0.0235165	1.38393e-08	-0.125153	0.0236653	6.4599e-08
82077	SM(d16:1/24:1)	SM	rs6131421	20	13000108	13019460	A	G	0.675	-0.120468	0.0235411	3.20597e-07	-0.13483	0.023505	1.02521e-08	-0.126185	0.023654	5.02336e-08
82078	SM(d16:1/24:1)	SM	rs6074546	20	13000258	13019610	T	C	0.675	-0.120569	0.0235492	3.16288e-07	-0.135036	0.023513	9.84856e-09	-0.126258	0.0236621	4.98804e-08
82079	SM(d16:1/24:1)	SM	rs6041769	20	13000307	13019659	A	C	0.117	0.210777	0.0345375	1.12039e-09	0.210925	0.0345275	1.08304e-09	0.226518	0.0346978	3.69458e-11
82080	SM(d16:1/24:1)	SM	rs6078883	20	13000349	13019701	C	T	0.674	-0.119944	0.0235866	3.79475e-07	-0.134974	0.0235501	1.05511e-08	-0.125726	0.0236996	5.90471e-08
82081	SM(d16:1/24:1)	SM	rs6078884	20	13000352	13019704	G	T	0.674	-0.11989	0.0235858	3.83755e-07	-0.134983	0.0235494	1.05161e-08	-0.125599	0.0236988	6.07396e-08
82082	SM(d16:1/24:1)	SM	rs6078885	20	13000377	13019729	G	A	0.675	-0.119765	0.0235902	3.96466e-07	-0.134312	0.0235541	1.24959e-08	-0.125473	0.0237031	6.28475e-08
82083	SM(d16:1/24:1)	SM	rs3843769	20	13000827	13020179	C	G	0.676	-0.120674	0.0235627	3.13844e-07	-0.13507	0.0235267	9.9624e-09	-0.126347	0.0236756	4.96843e-08
82084	SM(d16:1/24:1)	SM	rs3848766	20	13001117	13020469	A	C	0.675	-0.12071	0.0235638	3.11685e-07	-0.135007	0.023528	1.01365e-08	-0.126404	0.0236766	4.90944e-08
82085	SM(d16:1/24:1)	SM	rs2327448	20	13001216	13020568	G	A	0.676	-0.120734	0.023566	3.10775e-07	-0.135031	0.0235302	1.01101e-08	-0.126432	0.0236788	4.89144e-08
82086	SM(d16:1/24:1)	SM	rs2876238	20	13001253	13020605	A	T	0.676	-0.120743	0.0235669	3.10557e-07	-0.135039	0.0235312	1.01027e-08	-0.126437	0.0236798	4.8919e-08
82087	SM(d16:1/24:1)	SM	rs360525	20	13001292	13020644	A	G	0.117	0.212062	0.0345595	9.10921e-10	0.211724	0.0345498	9.61222e-10	0.227691	0.0347193	3.0337e-11
82088	SM(d16:1/24:1)	SM	rs2327447	20	13001364	13020716	A	C	0.676	-0.120772	0.0235735	3.10848e-07	-0.135072	0.0235378	1.01169e-08	-0.126482	0.0236863	4.88075e-08
82089	SM(d16:1/24:1)	SM	rs2327445	20	13001588	13020940	G	A	0.676	-0.120843	0.02358	3.08267e-07	-0.135126	0.0235444	1.00769e-08	-0.126537	0.0236928	4.85689e-08
82090	SM(d16:1/24:1)	SM	rs3966739	20	13001715	13021067	G	A	0.676	-0.120874	0.0235827	3.07075e-07	-0.135154	0.0235471	1.00439e-08	-0.126569	0.0236955	4.83738e-08
82091	SM(d16:1/24:1)	SM	rs57362538	20	13008817	13028169	T	C	0.108	0.204792	0.0355614	8.94719e-09	0.215533	0.035544	1.424e-09	0.221156	0.035725	3.26615e-10
82092	SM(d16:1/24:1)	SM	rs17226320	20	13015975	13035327	G	T	0.107	0.207961	0.035572	5.33213e-09	0.213782	0.0355618	1.96412e-09	0.224747	0.035736	1.74868e-10
82093	SM(d16:1/24:1)	SM	rs62201743	20	13047914	13067266	T	C	0.09	0.197614	0.0385877	3.15248e-07	0.214577	0.0385613	2.76382e-08	0.213402	0.038764	1.94702e-08
82094	SM(d17:1/14:0)	SM	rs12879147	14	64227596	63760878	A	G	0.117	0.221317	0.0337261	6.02523e-11	0.234217	0.0337066	4.27837e-12	0.214501	0.0338505	1.28872e-10
82095	SM(d17:1/14:0)	SM	rs4902242	14	64230089	63763371	C	T	0.117	0.220442	0.0335833	5.93789e-11	0.232225	0.0335657	5.26709e-12	0.213621	0.0337079	1.28302e-10
82096	SM(d17:1/14:0)	SM	rs7160525	14	64232220	63765502	A	G	0.159	0.258784	0.0295956	3.35855e-18	0.278623	0.0295567	7.11135e-21	0.254333	0.029705	7.52137e-18
82097	SM(d17:1/14:0)	SM	rs17101394	14	64232386	63765668	A	G	0.16	0.25942	0.0295599	2.50747e-18	0.280613	0.0295169	3.32918e-21	0.255032	0.0296693	5.63038e-18
82098	SM(d17:1/14:0)	SM	rs8008068	14	64233717	63766999	G	A	0.16	0.25744	0.029524	4.0996e-18	0.27909	0.0294807	4.84413e-21	0.252873	0.0296335	9.59637e-18
82099	SM(d17:1/14:0)	SM	rs8008070	14	64233720	63767002	T	A	0.16	0.257663	0.0295277	3.87663e-18	0.278629	0.0294859	5.69686e-21	0.253161	0.0296372	8.9153e-18
82100	SM(d17:1/14:0)	SM	rs8012828	14	64233980	63767262	T	C	0.16	0.259085	0.0295446	2.66111e-18	0.280228	0.0295019	3.59785e-21	0.254633	0.029654	6.08215e-18
82101	SM(d17:1/14:0)	SM	rs34609767	14	64234034	63767316	G	T	0.161	0.257725	0.0294827	3.3898e-18	0.278514	0.029441	5.16707e-21	0.253251	0.029592	7.77212e-18
82102	SM(d17:1/14:0)	SM	rs4902243	14	64234243	63767525	G	A	0.16	0.258197	0.029494	3.03823e-18	0.279012	0.0294522	4.56758e-21	0.253796	0.0296035	6.83265e-18
82103	SM(d17:1/14:0)	SM	rs147822428	14	64234700	63767982	A	G	0.038	0.313037	0.0578729	6.85451e-08	0.352298	0.0578212	1.25801e-09	0.315358	0.0580751	2.96356e-08
82104	SM(d17:1/14:0)	SM	rs7157785	14	64235556	63768838	T	G	0.161	0.256875	0.0294474	3.97514e-18	0.277548	0.0294064	6.32774e-21	0.252373	0.0295569	9.18188e-18
82105	SM(d17:1/14:0)	SM	rs34817779	14	64236003	63769285	T	C	0.161	0.257162	0.0294496	3.67262e-18	0.277155	0.02941	7.24548e-21	0.252871	0.029559	7.99403e-18
82106	SM(d17:1/14:0)	SM	rs35372182	14	64236157	63769439	G	A	0.161	0.256943	0.0294503	3.92388e-18	0.277638	0.0294091	6.20076e-21	0.252485	0.0295598	8.95136e-18
82107	SM(d17:1/14:0)	SM	rs11846741	14	64238580	63771862	G	A	0.079	0.216258	0.0402832	8.34705e-08	0.242752	0.0402516	1.75272e-09	0.206024	0.0404332	1.8112e-07
82108	SM(d17:1/14:0)	SM	rs12897637	14	64239351	63772633	C	T	0.16	0.257849	0.0294931	3.34974e-18	0.278432	0.0294524	5.4769e-21	0.253399	0.0296031	7.65484e-18
82109	SM(d17:1/14:0)	SM	rs12878001	14	64239629	63772911	G	T	0.161	0.258162	0.0294689	2.86299e-18	0.278015	0.0294298	5.82485e-21	0.253674	0.0295789	6.65938e-18
82110	SM(d17:1/14:0)	SM	rs12891651	14	64239959	63773241	A	C	0.124	0.219297	0.0329721	3.26694e-11	0.22633	0.0329632	7.47322e-12	0.213424	0.0330948	6.22934e-11
82111	SM(d17:1/14:0)	SM	rs12891520	14	64239982	63773264	G	A	0.081	0.213506	0.0399518	9.52949e-08	0.226819	0.0399386	1.42854e-08	0.204069	0.0400998	1.87298e-07
82112	SM(d17:1/14:0)	SM	rs149096129	14	64240011	63773293	A	G	0.038	0.313961	0.057872	6.26927e-08	0.353861	0.0578175	1.06344e-09	0.316728	0.058075	2.59793e-08
82113	SM(d17:1/14:0)	SM	rs79663590	14	64240676	63773958	G	A	0.091	0.24427	0.0384873	2.48198e-10	0.248342	0.0384756	1.27528e-10	0.247251	0.0386244	8.48417e-11
82114	SM(d17:1/14:0)	SM	rs12897659	14	64241317	63774599	G	A	0.078	0.208871	0.0405664	2.73248e-07	0.234568	0.0405367	7.62542e-09	0.199391	0.0407149	5.02971e-07
82115	SM(d17:1/14:0)	SM	rs4902244	14	64241914	63775196	G	A	0.156	0.226799	0.0300814	5.88107e-14	0.24057	0.0300538	1.5994e-15	0.224454	0.0301911	6.25411e-14
82116	SM(d17:1/14:0)	SM	rs35028833	14	64245496	63778778	A	G	0.078	0.208965	0.0405339	2.64074e-07	0.234455	0.0405046	7.54293e-09	0.199575	0.0406821	4.81916e-07
82117	SM(d17:1/14:0)	SM	rs34300343	14	64248794	63782076	C	T	0.078	0.209074	0.0404984	2.54117e-07	0.234659	0.0404688	7.10218e-09	0.199737	0.0406465	4.62045e-07
82118	SM(d17:1/14:0)	SM	rs1158632	14	64254462	63787744	C	T	0.079	0.20885	0.0404539	2.53908e-07	0.234305	0.0404247	7.20419e-09	0.199745	0.0406021	4.49183e-07
82119	SM(d17:1/14:0)	SM	rs35591408	14	64261038	63794320	A	G	0.079	0.208527	0.0403786	2.51684e-07	0.233708	0.0403498	7.37587e-09	0.199386	0.040527	4.48615e-07
82120	SM(d17:1/14:0)	SM	rs4027515	14	64264504	63797786	G	A	0.079	0.207923	0.0403449	2.6631e-07	0.233163	0.0403159	7.76261e-09	0.198773	0.0404934	4.7447e-07
82121	SM(d17:1/14:0)	SM	rs12590203	14	64268094	63801376	A	T	0.079	0.206482	0.0402763	3.07632e-07	0.232335	0.0402465	8.27167e-09	0.197256	0.0404246	5.49935e-07
82122	SM(d17:1/14:0)	SM	rs12892514	14	64268685	63801967	A	T	0.079	0.208055	0.0403029	2.5438e-07	0.232696	0.040275	8.0282e-09	0.199023	0.0404515	4.48118e-07
82123	SM(d17:1/14:0)	SM	rs12880483	14	64275570	63808852	G	A	0.079	0.207811	0.0402224	2.48606e-07	0.232237	0.0401949	8.02172e-09	0.198794	0.0403713	4.38879e-07
82124	SM(d17:1/14:0)	SM	rs35127249	14	64277755	63811037	A	G	0.079	0.207035	0.040228	2.76446e-07	0.231179	0.040201	9.41439e-09	0.19794	0.0403767	4.9023e-07
82125	SM(d17:1/14:0)	SM	rs12892672	14	64277954	63811236	A	C	0.079	0.207531	0.0402234	2.58184e-07	0.23161	0.0401964	8.80518e-09	0.198454	0.0403723	4.58367e-07
82126	SM(d17:1/14:0)	SM	rs12890345	14	64280206	63813488	G	A	0.079	0.207532	0.0402172	2.5704e-07	0.231732	0.0401901	8.60309e-09	0.198566	0.0403659	4.50152e-07
82127	SM(d17:1/14:0)	SM	rs114161428	14	64281021	63814303	G	A	0.079	0.208322	0.0402216	2.32284e-07	0.231683	0.0401956	8.70578e-09	0.199359	0.0403702	4.08402e-07
82128	SM(d17:1/14:0)	SM	rs117834181	14	64285718	63819000	G	A	0.079	0.207249	0.0402332	2.69769e-07	0.230887	0.0402069	9.87326e-09	0.198188	0.0403819	4.76747e-07
82129	SM(d17:1/14:0)	SM	rs12879374	14	64290931	63824213	C	T	0.079	0.207068	0.0402339	2.76369e-07	0.230595	0.0402078	1.03103e-08	0.198031	0.0403825	4.86384e-07
82130	SM(d17:1/14:0)	SM	rs4902245	14	64294199	63827481	T	C	0.079	0.206952	0.0402372	2.81252e-07	0.230303	0.0402113	1.07905e-08	0.197964	0.0403858	4.91474e-07
82131	SM(d17:1/14:0)	SM	rs12891915	14	64296539	63829821	A	G	0.079	0.206839	0.0402472	2.87418e-07	0.230168	0.0402215	1.10972e-08	0.197933	0.0403959	4.96488e-07
82132	SM(d17:1/14:0)	SM	rs35984502	14	64303058	63836340	C	T	0.079	0.206446	0.0402373	3.00639e-07	0.22938	0.0402121	1.23461e-08	0.197642	0.0403858	5.11741e-07
82133	SM(d17:1/14:0)	SM	rs34328391	14	64303889	63837171	A	G	0.079	0.206254	0.0402389	3.08642e-07	0.229143	0.0402139	1.27957e-08	0.197339	0.0403875	5.32035e-07
82134	SM(d17:1/14:0)	SM	rs12878348	14	64306714	63839996	T	C	0.079	0.206124	0.0402359	3.13319e-07	0.228874	0.040211	1.32744e-08	0.197223	0.0403844	5.38824e-07
82135	SM(d17:1/14:0)	SM	rs34556545	14	64316857	63850139	T	C	0.08	0.204402	0.0401693	3.75181e-07	0.225706	0.040147	1.9869e-08	0.195389	0.0403169	6.50043e-07
82136	SM(d17:1/14:0)	SM	rs71416319	14	64322795	63856077	T	C	0.079	0.205975	0.0402196	3.16045e-07	0.228305	0.0401954	1.42267e-08	0.197041	0.0403681	5.45745e-07
82137	SM(d17:1/14:0)	SM	rs12878037	14	64336630	63869912	G	C	0.079	0.207438	0.0402079	2.58675e-07	0.228896	0.0401845	1.29467e-08	0.198557	0.0403565	4.48066e-07
82138	SM(d17:1/14:0)	SM	rs4902250	14	64343703	63876985	T	C	0.12	0.194422	0.0335346	7.31474e-09	0.222702	0.0334988	3.36061e-11	0.19235	0.0336593	5.85371e-09
82139	SM(d17:1/14:0)	SM	rs4459477	14	64346190	63879472	T	C	0.12	0.195246	0.0334588	5.84801e-09	0.223281	0.0334229	2.70191e-11	0.19322	0.0335838	4.6647e-09
82140	SM(d17:1/14:0)	SM	rs75115057	14	64347883	63881165	A	G	0.079	0.20953	0.0401976	1.94505e-07	0.231125	0.0401737	9.27232e-09	0.200664	0.0403463	3.40966e-07
82141	SM(d17:1/14:0)	SM	rs66684280	14	64349595	63882877	T	G	0.12	0.194185	0.0334891	7.28238e-09	0.223108	0.0334522	2.9104e-11	0.192083	0.033614	5.86156e-09
82142	SM(d17:1/14:0)	SM	rs8023195	14	64350775	63884057	C	G	0.119	0.191227	0.0335552	1.30663e-08	0.222597	0.0335145	3.51224e-11	0.18888	0.0336803	1.08455e-08
82143	SM(d17:1/14:0)	SM	rs12882429	14	64351059	63884341	A	G	0.079	0.20896	0.0401919	2.09018e-07	0.231036	0.0401673	9.34395e-09	0.200245	0.0403405	3.58298e-07
82144	SM(d17:1/14:0)	SM	rs34561759	14	64351684	63884966	A	G	0.12	0.194954	0.0334802	6.30038e-09	0.223036	0.0334444	2.92324e-11	0.19277	0.033605	5.15438e-09
82145	SM(d17:1/14:0)	SM	rs35009554	14	64356705	63889987	C	T	0.079	0.207224	0.0402064	2.65622e-07	0.230207	0.0401809	1.06654e-08	0.198299	0.0403549	4.62378e-07
82146	SM(d17:1/14:0)	SM	rs12881942	14	64358206	63891488	T	C	0.079	0.206258	0.040098	2.80341e-07	0.22861	0.0400731	1.23042e-08	0.19719	0.0402464	4.97122e-07
82147	SM(d17:1/14:0)	SM	rs12588807	14	64363070	63896352	G	C	0.079	0.206873	0.0401559	2.69099e-07	0.230867	0.0401292	9.27859e-09	0.197932	0.0403037	4.69101e-07
82148	SM(d17:1/14:0)	SM	rs11158519	14	64364585	63897867	A	G	0.133	0.213693	0.0321031	3.18663e-11	0.21674	0.0320987	1.65863e-11	0.208948	0.0322224	4.92943e-11
82149	SM(d17:1/14:0)	SM	rs11845761	14	64372998	63906280	G	C	0.08	0.20712	0.0401029	2.51169e-07	0.231719	0.0400752	7.82063e-09	0.19809	0.0402508	4.45057e-07
82150	SM(d17:1/14:0)	SM	rs11158520	14	64376764	63910046	C	T	0.08	0.205922	0.0400023	2.74899e-07	0.22986	0.0399753	9.44603e-09	0.19692	0.0401502	4.84679e-07
82151	SM(d17:1/14:0)	SM	rs12589453	14	64376864	63910146	A	G	0.077	0.211014	0.0406725	2.2162e-07	0.23622	0.040641	6.53907e-09	0.201682	0.0408216	4.03616e-07
82152	SM(d17:1/14:0)	SM	rs11850711	14	64377908	63911190	G	A	0.08	0.206022	0.0400078	2.72295e-07	0.229895	0.0399811	9.44373e-09	0.196993	0.0401557	4.81839e-07
82153	SM(d17:1/14:0)	SM	rs6573539	14	64379476	63912758	T	C	0.08	0.205814	0.0398816	2.56815e-07	0.221991	0.0398647	2.69971e-08	0.196963	0.0400294	4.4719e-07
82154	SM(d17:1/14:0)	SM	rs12888489	14	64380081	63913363	A	C	0.08	0.205395	0.0400348	3.01346e-07	0.227936	0.0400097	1.2884e-08	0.196403	0.0401824	5.27645e-07
82155	SM(d17:1/14:0)	SM	rs12888712	14	64380275	63913557	G	A	0.08	0.205247	0.0400382	3.08005e-07	0.227821	0.0400131	1.31385e-08	0.196248	0.0401858	5.39139e-07
82156	SM(d17:1/14:0)	SM	rs12896120	14	64381548	63914830	C	T	0.084	0.192886	0.0399154	1.39616e-06	0.222869	0.0398801	2.41695e-08	0.184561	0.0400618	2.10004e-06
82157	SM(d17:1/14:0)	SM	rs12879919	14	64382350	63915632	G	A	0.152	0.18165	0.0302881	2.19685e-09	0.189766	0.0302752	4.06481e-10	0.180189	0.0304014	1.65827e-09
82158	SM(d17:1/14:0)	SM	rs7150203	14	64383581	63916863	C	T	0.175	0.162241	0.0294409	3.84189e-08	0.172789	0.0294245	4.71469e-09	0.160567	0.0295443	2.88825e-08
82159	SM(d17:1/14:0)	SM	rs8007889	14	64386452	63919734	C	A	0.175	0.159694	0.0293556	5.71364e-08	0.169481	0.0293404	8.32818e-09	0.158162	0.0294589	4.16087e-08
82160	SM(d17:1/14:0)	SM	rs8007892	14	64386454	63919736	G	A	0.175	0.159641	0.0293561	5.7738e-08	0.169428	0.0293408	8.42177e-09	0.158051	0.0294595	4.25006e-08
82161	SM(d17:1/14:0)	SM	rs17101457	14	64386861	63920143	G	T	0.176	0.157112	0.0293163	8.9175e-08	0.167313	0.0293001	1.22518e-08	0.155708	0.0294196	6.31563e-08
82162	SM(d17:1/14:0)	SM	rs12889954	14	64387468	63920750	C	T	0.149	0.160376	0.030519	1.57054e-07	0.176135	0.030496	8.32457e-09	0.158608	0.0306336	1.17302e-07
82163	SM(d17:1/14:0)	SM	rs76312876	14	64403126	63936408	A	G	0.079	0.203347	0.0405533	5.52033e-07	0.225807	0.0405314	2.65685e-08	0.19437	0.040701	9.24553e-07
82164	SM(d17:1/14:0)	SM	rs12891546	14	64405794	63939076	A	G	0.079	0.205187	0.0403518	3.82095e-07	0.224412	0.0403313	2.76624e-08	0.196142	0.0404998	6.60821e-07
82165	SM(d17:1/14:0)	SM	rs12895742	14	64406088	63939370	T	C	0.14	0.172099	0.0314273	4.57432e-08	0.181696	0.0314135	7.78974e-09	0.170847	0.0315441	3.20388e-08
82166	SM(d17:1/14:0)	SM	rs7159785	14	64406280	63939562	T	G	0.14	0.172142	0.0314204	4.50873e-08	0.18138	0.0314072	8.20817e-09	0.170826	0.0315371	3.19506e-08
82167	SM(d17:1/14:0)	SM	rs3818774	14	64408072	63941354	C	T	0.078	0.202943	0.0404886	5.573e-07	0.225551	0.0404646	2.6145e-08	0.193876	0.0406365	9.45765e-07
82168	SM(d17:1/14:0)	SM	rs33976862	14	64408852	63942134	C	G	0.079	0.206159	0.0403491	3.35929e-07	0.22552	0.0403282	2.3582e-08	0.197109	0.0404971	5.85229e-07
82169	SM(d17:1/14:0)	SM	rs12893130	14	64409184	63942466	A	G	0.14	0.17244	0.0314135	4.24533e-08	0.181409	0.0314005	8.1057e-09	0.171185	0.0315303	2.97953e-08
82170	SM(d17:1/14:0)	SM	rs12893339	14	64409309	63942591	C	G	0.14	0.171707	0.0314159	4.8509e-08	0.181128	0.0314024	8.56024e-09	0.170458	0.0315327	3.39436e-08
82171	SM(d17:1/14:0)	SM	rs35663392	14	64413330	63946612	G	C	0.14	0.17076	0.0313927	5.61259e-08	0.178457	0.0313813	1.37717e-08	0.169385	0.0315095	4.00807e-08
82172	SM(d17:1/14:0)	SM	rs9796357	14	64413740	63947022	T	G	0.079	0.205076	0.0403024	3.75047e-07	0.223029	0.0402835	3.23758e-08	0.196016	0.0404503	6.51629e-07
82173	SM(d17:1/14:0)	SM	rs4476102	14	64414680	63947962	T	C	0.14	0.170978	0.0313848	5.35894e-08	0.1793	0.0313728	1.1669e-08	0.169057	0.0315014	4.21271e-08
82174	SM(d17:1/14:0)	SM	rs35581544	14	64415109	63948391	T	C	0.078	0.201392	0.0404482	6.62159e-07	0.22296	0.0404258	3.65006e-08	0.192287	0.0405959	1.12018e-06
82175	SM(d17:1/14:0)	SM	rs4902260	14	64416965	63950247	G	A	0.141	0.168743	0.0313435	7.64597e-08	0.175836	0.0313329	2.11957e-08	0.167346	0.0314604	5.46308e-08
82176	SM(d17:1/14:0)	SM	rs3892109	14	64417617	63950899	A	C	0.141	0.168797	0.031342	7.56172e-08	0.175884	0.0313313	2.09792e-08	0.167362	0.0314589	5.44044e-08
82177	SM(d17:1/14:0)	SM	rs8020538	14	64420413	63953695	T	C	0.14	0.169101	0.0313343	7.11518e-08	0.176134	0.0313237	1.98787e-08	0.167712	0.0314512	5.08268e-08
82178	SM(d17:1/14:0)	SM	rs10132057	14	64421945	63955227	C	T	0.14	0.171228	0.0313617	5.0117e-08	0.179548	0.0313497	1.08705e-08	0.169867	0.0314785	3.57669e-08
82179	SM(d17:1/14:0)	SM	rs10145672	14	64422328	63955610	A	G	0.14	0.171226	0.0313618	5.01307e-08	0.179544	0.0313498	1.08793e-08	0.169865	0.0314785	3.57835e-08
82180	SM(d17:1/14:0)	SM	rs8012022	14	64422503	63955785	G	A	0.14	0.171226	0.0313618	5.01347e-08	0.179544	0.0313498	1.08803e-08	0.169865	0.0314786	3.57862e-08
82181	SM(d17:1/14:0)	SM	rs34939365	14	64423316	63956598	A	G	0.14	0.171253	0.0313638	4.99947e-08	0.179574	0.0313517	1.08412e-08	0.169878	0.0314805	3.57682e-08
82182	SM(d17:1/14:0)	SM	rs28685013	14	64424634	63957916	C	T	0.14	0.171225	0.0313622	5.01677e-08	0.179533	0.0313502	1.09063e-08	0.169929	0.0314789	3.53956e-08
82183	SM(d17:1/14:0)	SM	rs34753731	14	64430770	63964052	A	G	0.079	0.202974	0.0403718	5.15056e-07	0.222699	0.0403513	3.57397e-08	0.193641	0.0405194	9.0918e-07
82184	SM(d17:1/14:0)	SM	rs12884607	14	64434288	63967570	A	G	0.078	0.201723	0.0404302	6.272e-07	0.220985	0.0404107	4.74916e-08	0.192469	0.0405776	1.08432e-06
82185	SM(d17:1/14:0)	SM	rs12891564	14	64435939	63969221	A	G	0.078	0.201414	0.0405187	6.89812e-07	0.222431	0.0404971	4.14924e-08	0.1923	0.0406659	1.16392e-06
82186	SM(d17:1/14:0)	SM	rs2357158	14	64436637	63969919	G	A	0.14	0.169418	0.0314337	7.40328e-08	0.175023	0.0314285	2.70539e-08	0.167601	0.0315505	5.67901e-08
82187	SM(d17:1/14:0)	SM	rs35673985	14	64438487	63971769	G	A	0.14	0.169491	0.0314359	7.32484e-08	0.17514	0.0314306	2.65454e-08	0.167693	0.0315526	5.60045e-08
82188	SM(d17:1/14:0)	SM	rs34846154	14	64439927	63973209	G	T	0.078	0.202214	0.0404493	5.96301e-07	0.221772	0.0404294	4.31839e-08	0.192959	0.0405966	1.03307e-06
82189	SM(d17:1/14:0)	SM	rs34902500	14	64440651	63973933	T	C	0.078	0.201893	0.0405214	6.50253e-07	0.222864	0.0404998	3.91489e-08	0.192684	0.0406685	1.11304e-06
82190	SM(d17:1/14:0)	SM	rs34029894	14	64451665	63984947	G	C	0.076	0.208544	0.0410773	3.97995e-07	0.229474	0.0410535	2.39064e-08	0.199321	0.0412255	6.8836e-07
82191	SM(d17:1/14:0)	SM	rs17824172	14	64454154	63987436	G	A	0.076	0.20947	0.0410928	3.57116e-07	0.230446	0.0410688	2.11214e-08	0.200181	0.0412409	6.25727e-07
82192	SM(d17:1/14:0)	SM	rs60417638	14	64456413	63989695	C	G	0.078	0.20879	0.0405942	2.80761e-07	0.228337	0.0405738	1.92222e-08	0.19982	0.0407414	4.84637e-07
82193	SM(d17:1/14:0)	SM	rs3866736	14	64458326	63991608	T	A	0.078	0.203135	0.0405957	5.8219e-07	0.224876	0.0405731	3.12849e-08	0.194141	0.0407427	9.73889e-07
82194	SM(d17:1/14:0)	SM	rs8015210	14	64465351	63998633	T	C	0.078	0.204051	0.0405664	5.08464e-07	0.224385	0.0405454	3.27989e-08	0.194812	0.0407133	8.82498e-07
82195	SM(d17:1/14:0)	SM	rs17824268	14	64467727	64001009	C	T	0.078	0.203839	0.0406499	5.51119e-07	0.225645	0.0406273	2.93037e-08	0.194754	0.0407967	9.32848e-07
82196	SM(d17:1/14:0)	SM	rs17751301	14	64469828	64003110	T	C	0.076	0.209297	0.0413572	4.33149e-07	0.231313	0.0413315	2.29831e-08	0.199912	0.0415044	7.53984e-07
82197	SM(d17:1/14:0)	SM	rs34215796	14	64470137	64003419	A	C	0.078	0.203983	0.0406598	5.446e-07	0.225773	0.0406373	2.90082e-08	0.194878	0.0408066	9.24213e-07
82198	SM(d17:1/14:0)	SM	rs7412	19	45412079	44908822	T	C	0.09	-0.244357	0.0402185	1.36175e-09	0.00300977	0.0404238	0.940427	0.148359	0.040361	0.000119935
82199	SM(d17:1/14:0)	SM	rs686548	20	12973521	12992873	T	A	0.606	-0.0986683	0.0224892	1.16679e-05	-0.122676	0.0224595	4.92592e-08	-0.112108	0.0225697	3.52226e-07
82200	SM(d17:1/14:0)	SM	rs149949802	7	3549191	3509559	G	A	0.005	1.07357	0.186741	1.00052e-08	0.749752	0.187158	6.31941e-05	1.08106	0.187227	4.12999e-09
82201	SM(d17:1/14:0)	SM	rs142103239	7	3669237	3629605	T	C	0.004	1.25656	0.215957	6.75557e-09	0.913748	0.216359	2.49297e-05	1.26739	0.216422	2.53817e-09
82202	SM(d17:1/16:0)	SM	rs11158505	14	64174022	63707304	T	C	0.062	0.200343	0.0461085	1.41703e-05	0.253424	0.0460856	4.00224e-08	0.205502	0.0463422	4.72607e-06
82203	SM(d17:1/16:0)	SM	rs10144567	14	64219601	63752883	C	T	0.056	0.248627	0.0479013	2.17559e-07	0.271098	0.0479177	1.61735e-08	0.251229	0.0481441	9.437e-08
82204	SM(d17:1/16:0)	SM	rs36057372	14	64219919	63753201	G	T	0.039	0.267098	0.0572114	3.13018e-06	0.320445	0.0572233	2.26059e-08	0.259096	0.0574811	3.36343e-06
82205	SM(d17:1/16:0)	SM	rs113953677	14	64221661	63754943	G	C	0.053	0.27846	0.0491995	1.59777e-08	0.306823	0.0492066	4.87425e-10	0.282159	0.0494513	6.16204e-09
82206	SM(d17:1/16:0)	SM	rs113973020	14	64225537	63758819	C	T	0.058	0.287059	0.0486514	3.87232e-09	0.31747	0.048645	7.45496e-11	0.290234	0.048894	1.57042e-09
82207	SM(d17:1/16:0)	SM	rs139653795	14	64227555	63760837	A	G	0.015	0.340537	0.0906459	0.000174302	0.515501	0.0905492	1.34219e-08	0.352733	0.0911049	5.48014e-05
82208	SM(d17:1/16:0)	SM	rs12879147	14	64227596	63760878	A	G	0.117	0.302893	0.0335618	2.705e-19	0.374743	0.0334229	9.23251e-29	0.294444	0.0337449	1.83674e-18
82209	SM(d17:1/16:0)	SM	rs1958413	14	64228627	63761909	G	C	0.637	-0.127242	0.0232848	4.85045e-08	-0.163933	0.0232363	1.96151e-12	-0.125474	0.0234068	4.35549e-08
82210	SM(d17:1/16:0)	SM	rs138204490	14	64230066	63763348	C	T	0.014	0.339678	0.0906829	0.000182081	0.514905	0.0905868	1.41278e-08	0.351415	0.0911437	5.85278e-05
82211	SM(d17:1/16:0)	SM	rs4902242	14	64230089	63763371	C	T	0.117	0.301147	0.03342	3.05746e-19	0.371322	0.0332877	1.71334e-28	0.2927	0.0336033	2.09545e-18
82212	SM(d17:1/16:0)	SM	rs11622195	14	64230195	63763477	G	A	0.635	-0.126012	0.0231803	5.68341e-08	-0.162732	0.0231303	2.25562e-12	-0.123997	0.0233022	5.40349e-08
82213	SM(d17:1/16:0)	SM	rs7160525	14	64232220	63765502	A	G	0.159	0.337012	0.0294091	5.95104e-30	0.423383	0.0291574	1.22703e-46	0.331399	0.0295704	4.51724e-29
82214	SM(d17:1/16:0)	SM	rs17101394	14	64232386	63765668	A	G	0.16	0.338354	0.0293701	2.97893e-30	0.426138	0.0291086	2.34754e-47	0.332822	0.0295315	2.25777e-29
82215	SM(d17:1/16:0)	SM	rs8008068	14	64233717	63766999	G	A	0.16	0.336274	0.0293356	5.68529e-30	0.424445	0.0290737	4.14912e-47	0.330516	0.029497	4.61936e-29
82216	SM(d17:1/16:0)	SM	rs8008070	14	64233720	63767002	T	A	0.16	0.336476	0.0293391	5.34742e-30	0.423874	0.0290799	5.70042e-47	0.330797	0.0295005	4.22351e-29
82217	SM(d17:1/16:0)	SM	rs8012828	14	64233980	63767262	T	C	0.16	0.337892	0.0293553	3.33628e-30	0.425674	0.029093	2.64256e-47	0.332281	0.0295166	2.59646e-29
82218	SM(d17:1/16:0)	SM	rs34609767	14	64234034	63767316	G	T	0.161	0.336324	0.0292943	4.65698e-30	0.423408	0.0290351	5.23562e-47	0.330682	0.0294555	3.65076e-29
82219	SM(d17:1/16:0)	SM	rs4902243	14	64234243	63767525	G	A	0.16	0.336676	0.029306	4.28654e-30	0.423894	0.0290452	4.46745e-47	0.331124	0.0294674	3.25281e-29
82220	SM(d17:1/16:0)	SM	rs147822428	14	64234700	63767982	A	G	0.038	0.36815	0.0578053	2.12939e-10	0.48319	0.0576115	6.92867e-17	0.370696	0.0581018	9.74038e-11
82221	SM(d17:1/16:0)	SM	rs7157785	14	64235556	63768838	T	G	0.161	0.335939	0.0292582	4.61422e-30	0.423045	0.0289971	4.80579e-47	0.330258	0.0294196	3.67918e-29
82222	SM(d17:1/16:0)	SM	rs34817779	14	64236003	63769285	T	C	0.161	0.336127	0.0292603	4.33422e-30	0.422437	0.0290022	6.66779e-47	0.330705	0.0294217	3.13977e-29
82223	SM(d17:1/16:0)	SM	rs35372182	14	64236157	63769439	G	A	0.161	0.335924	0.0292612	4.70293e-30	0.423043	0.0290002	4.91404e-47	0.330298	0.0294226	3.6711e-29
82224	SM(d17:1/16:0)	SM	rs11846741	14	64238580	63771862	G	A	0.079	0.297455	0.0401356	1.52023e-13	0.393056	0.0399816	1.45069e-22	0.284931	0.0403561	9.57409e-13
82225	SM(d17:1/16:0)	SM	rs12897637	14	64239351	63772633	C	T	0.16	0.336173	0.0293064	5.19361e-30	0.422911	0.0290462	7.16526e-47	0.330557	0.0294686	4.04102e-29
82226	SM(d17:1/16:0)	SM	rs12878001	14	64239629	63772911	G	T	0.161	0.336803	0.0292804	3.63568e-30	0.422677	0.0290234	6.81576e-47	0.331135	0.0294425	2.91707e-29
82227	SM(d17:1/16:0)	SM	rs12891651	14	64239959	63773241	A	C	0.124	0.301233	0.0328041	6.37096e-20	0.365923	0.0326809	1.0487e-28	0.293907	0.0329847	3.62755e-19
82228	SM(d17:1/16:0)	SM	rs12891520	14	64239982	63773264	G	A	0.081	0.296059	0.0397988	1.23747e-13	0.374388	0.0396917	6.38891e-21	0.28445	0.0400163	6.79897e-13
82229	SM(d17:1/16:0)	SM	rs149096129	14	64240011	63773293	A	G	0.038	0.36701	0.0578081	2.41666e-10	0.482556	0.0576143	7.61438e-17	0.370083	0.0581059	1.04587e-10
82230	SM(d17:1/16:0)	SM	rs79663590	14	64240676	63773958	G	A	0.091	0.296094	0.0384123	1.56663e-14	0.345718	0.0383085	2.81015e-19	0.29946	0.0386134	5.41416e-15
82231	SM(d17:1/16:0)	SM	rs113188193	14	64240903	63774185	C	T	0.078	0.263427	0.0411803	1.74452e-10	0.303476	0.041124	1.94994e-13	0.269529	0.0413954	4.1396e-11
82232	SM(d17:1/16:0)	SM	rs12897659	14	64241317	63774599	G	A	0.078	0.290808	0.0404184	7.45225e-13	0.38448	0.0402809	2.23516e-21	0.279158	0.0406366	3.65957e-12
82233	SM(d17:1/16:0)	SM	rs142969393	14	64241684	63774966	G	A	0.025	0.318246	0.0699546	5.5409e-06	0.446972	0.0698422	1.75327e-10	0.326631	0.0703144	1.7466e-06
82234	SM(d17:1/16:0)	SM	rs4902244	14	64241914	63775196	G	A	0.156	0.302408	0.0299165	9.6359e-24	0.37577	0.0297285	6.27589e-36	0.299337	0.0300781	2.14015e-23
82235	SM(d17:1/16:0)	SM	rs116982134	14	64242855	63776137	C	T	0.025	0.318104	0.0699589	5.60144e-06	0.44689	0.0698464	1.77103e-10	0.326679	0.0703189	1.74324e-06
82236	SM(d17:1/16:0)	SM	rs12880477	14	64245433	63778715	A	C	0.078	0.262683	0.0411554	1.91267e-10	0.302501	0.0410996	2.24978e-13	0.268812	0.0413701	4.52041e-11
82237	SM(d17:1/16:0)	SM	rs35028833	14	64245496	63778778	A	G	0.078	0.290376	0.0403865	7.72754e-13	0.383645	0.0402507	2.53777e-21	0.278838	0.0406044	3.72144e-12
82238	SM(d17:1/16:0)	SM	rs11848860	14	64245938	63779220	A	G	0.025	0.318415	0.0699675	5.49897e-06	0.447402	0.069854	1.69609e-10	0.327036	0.0703272	1.70562e-06
82239	SM(d17:1/16:0)	SM	rs146236048	14	64246248	63779530	C	T	0.027	0.294292	0.0680866	1.58129e-05	0.401715	0.0680224	3.82517e-09	0.30258	0.0684383	5.02357e-06
82240	SM(d17:1/16:0)	SM	rs2356994	14	64246329	63779611	A	T	0.08	0.255165	0.040777	4.26879e-10	0.288905	0.0407379	1.57589e-12	0.261268	0.0409902	1.01401e-10
82241	SM(d17:1/16:0)	SM	rs8003797	14	64248549	63781831	C	T	0.08	0.254582	0.0407676	4.6306e-10	0.290453	0.0407245	1.18085e-12	0.260577	0.0409808	1.12006e-10
82242	SM(d17:1/16:0)	SM	rs34300343	14	64248794	63782076	C	T	0.078	0.289147	0.0403532	9.21575e-13	0.38188	0.0402199	3.57293e-21	0.277677	0.0405709	4.36297e-12
82243	SM(d17:1/16:0)	SM	rs35635100	14	64248929	63782211	T	C	0.079	0.256256	0.0408017	3.68686e-10	0.292085	0.0407591	9.24191e-13	0.262761	0.0410156	8.21651e-11
82244	SM(d17:1/16:0)	SM	rs4480718	14	64250262	63783544	C	G	0.677	0.0952031	0.0236632	5.83952e-05	0.129825	0.0236288	4.13676e-08	0.0966042	0.0237876	2.48354e-05
82245	SM(d17:1/16:0)	SM	rs34160018	14	64252626	63785908	T	C	0.094	0.232365	0.0372186	4.7799e-10	0.306241	0.0371337	2.13716e-16	0.226288	0.0374236	7.9945e-10
82246	SM(d17:1/16:0)	SM	rs1158632	14	64254462	63787744	C	T	0.079	0.288464	0.0403094	9.84495e-13	0.380841	0.0401776	4.14166e-21	0.277273	0.0405271	4.44094e-12
82247	SM(d17:1/16:0)	SM	rs141720811	14	64254522	63787804	T	C	0.026	0.287172	0.0687449	3.00465e-05	0.408252	0.0686564	2.96765e-09	0.29525	0.069107	9.8707e-06
82248	SM(d17:1/16:0)	SM	rs114540020	14	64255411	63788693	G	A	0.025	0.310383	0.0698284	9.02871e-06	0.4418	0.0697165	2.6238e-10	0.318315	0.0701872	2.95211e-06
82249	SM(d17:1/16:0)	SM	rs35777119	14	64259092	63792374	T	C	0.094	0.231047	0.037199	5.85112e-10	0.304226	0.0371171	3.23159e-16	0.224984	0.0374042	9.7124e-10
82250	SM(d17:1/16:0)	SM	rs35591408	14	64261038	63794320	A	G	0.079	0.287502	0.0402349	1.06287e-12	0.379263	0.0401053	5.09717e-21	0.276266	0.040453	4.83587e-12
82251	SM(d17:1/16:0)	SM	rs5012497	14	64261145	63794427	C	T	0.094	0.230851	0.0371185	5.56237e-10	0.304073	0.0370358	2.88722e-16	0.224793	0.037324	9.25954e-10
82252	SM(d17:1/16:0)	SM	rs5012496	14	64261185	63794467	A	G	0.094	0.230429	0.0371734	6.32531e-10	0.303415	0.0370922	3.69476e-16	0.224225	0.0373786	1.07237e-09
82253	SM(d17:1/16:0)	SM	rs115005660	14	64264458	63797740	T	C	0.026	0.306516	0.0695844	1.08703e-05	0.437855	0.0694725	3.28013e-10	0.315678	0.0699326	3.26184e-06
82254	SM(d17:1/16:0)	SM	rs4027515	14	64264504	63797786	G	A	0.079	0.28677	0.0402016	1.16042e-12	0.378351	0.0400729	5.86516e-21	0.275526	0.0404198	5.27846e-12
82255	SM(d17:1/16:0)	SM	rs34516595	14	64267868	63801150	C	G	0.094	0.23051	0.0370437	5.45022e-10	0.303464	0.0369618	2.8902e-16	0.224484	0.0372496	9.04953e-10
82256	SM(d17:1/16:0)	SM	rs12590203	14	64268094	63801376	A	T	0.079	0.285314	0.0401338	1.3839e-12	0.377852	0.0400036	5.67067e-21	0.273974	0.0403519	6.35425e-12
82257	SM(d17:1/16:0)	SM	rs12892514	14	64268685	63801967	A	T	0.079	0.287545	0.040158	9.56612e-13	0.378913	0.0400289	4.67283e-21	0.276444	0.0403763	4.28943e-12
82258	SM(d17:1/16:0)	SM	rs116931617	14	64274105	63807387	C	G	0.026	0.303859	0.0695602	1.28529e-05	0.435725	0.0694481	3.93101e-10	0.312234	0.0699173	4.08719e-06
82259	SM(d17:1/16:0)	SM	rs12880483	14	64275570	63808852	G	A	0.079	0.285755	0.0400801	1.1923e-12	0.376047	0.0399552	7.73478e-21	0.274669	0.040299	5.30889e-12
82260	SM(d17:1/16:0)	SM	rs143928911	14	64277475	63810757	G	A	0.025	0.306913	0.0697762	1.11754e-05	0.438862	0.0696626	3.32662e-10	0.314559	0.0701358	3.73663e-06
82261	SM(d17:1/16:0)	SM	rs35127249	14	64277755	63811037	A	G	0.079	0.286543	0.0400833	1.03983e-12	0.377092	0.0399569	6.09026e-21	0.275363	0.0403018	4.73015e-12
82262	SM(d17:1/16:0)	SM	rs12892672	14	64277954	63811236	A	C	0.079	0.286572	0.0400792	1.02953e-12	0.376965	0.039953	6.22347e-21	0.275416	0.040298	4.66695e-12
82263	SM(d17:1/16:0)	SM	rs12890345	14	64280206	63813488	G	A	0.079	0.285465	0.0400751	1.24785e-12	0.375435	0.039951	8.83966e-21	0.274444	0.0402936	5.48222e-12
82264	SM(d17:1/16:0)	SM	rs114161428	14	64281021	63814303	G	A	0.079	0.287235	0.0400771	9.11975e-13	0.376483	0.0399535	6.97211e-21	0.276218	0.0402956	4.05561e-12
82265	SM(d17:1/16:0)	SM	rs142689528	14	64281816	63815098	G	A	0.026	0.302211	0.069542	1.42394e-05	0.434362	0.0694297	4.40492e-10	0.310542	0.0698993	4.54868e-06
82266	SM(d17:1/16:0)	SM	rs117834181	14	64285718	63819000	G	A	0.079	0.286412	0.040089	1.07301e-12	0.376283	0.0399641	7.47695e-21	0.275278	0.0403075	4.83127e-12
82267	SM(d17:1/16:0)	SM	rs77115255	14	64287430	63820712	G	A	0.026	0.299806	0.0695236	1.65593e-05	0.433149	0.0694105	4.86483e-10	0.308176	0.0698808	5.28883e-06
82268	SM(d17:1/16:0)	SM	rs8007407	14	64289629	63822911	A	G	0.025	0.304873	0.0697371	1.263e-05	0.43689	0.0696237	3.89471e-10	0.312947	0.0700965	4.11103e-06
82269	SM(d17:1/16:0)	SM	rs141002745	14	64289988	63823270	T	C	0.026	0.300909	0.0695142	1.5376e-05	0.433055	0.069402	4.88442e-10	0.309207	0.0698716	4.92841e-06
82270	SM(d17:1/16:0)	SM	rs35033077	14	64290416	63823698	T	C	0.094	0.229311	0.0370502	6.723e-10	0.299657	0.0369751	6.8447e-16	0.223345	0.0372559	1.098e-09
82271	SM(d17:1/16:0)	SM	rs12879374	14	64290931	63824213	C	T	0.079	0.286212	0.0400897	1.11312e-12	0.375904	0.0399654	8.19008e-21	0.275107	0.0403082	4.97867e-12
82272	SM(d17:1/16:0)	SM	rs8008527	14	64291631	63824913	T	C	0.094	0.229251	0.0370511	6.79784e-10	0.29953	0.0369762	7.05214e-16	0.223267	0.0372568	1.1131e-09
82273	SM(d17:1/16:0)	SM	rs4902245	14	64294199	63827481	T	C	0.079	0.286106	0.040093	1.13938e-12	0.375581	0.0399693	8.90712e-21	0.275061	0.0403115	5.03784e-12
82274	SM(d17:1/16:0)	SM	rs12891915	14	64296539	63829821	A	G	0.079	0.286143	0.0401029	1.14642e-12	0.375565	0.0399793	9.13814e-21	0.275196	0.0403215	4.98061e-12
82275	SM(d17:1/16:0)	SM	rs146819908	14	64297720	63831002	A	G	0.025	0.303563	0.0696928	1.35833e-05	0.435493	0.0695793	4.31281e-10	0.311347	0.0700529	4.51196e-06
82276	SM(d17:1/16:0)	SM	rs7144308	14	64298039	63831321	T	C	0.094	0.229021	0.0370526	7.07777e-10	0.298966	0.0369784	8.00793e-16	0.223121	0.0372581	1.14145e-09
82277	SM(d17:1/16:0)	SM	rs117393850	14	64299069	63832351	A	G	0.025	0.303184	0.0696882	1.39048e-05	0.435091	0.0695749	4.46237e-10	0.310952	0.0700483	4.62501e-06
82278	SM(d17:1/16:0)	SM	rs117152834	14	64300828	63834110	T	C	0.025	0.303058	0.0696793	1.39841e-05	0.43494	0.0695658	4.50055e-10	0.310825	0.0700399	4.65249e-06
82279	SM(d17:1/16:0)	SM	rs149449980	14	64301005	63834287	T	C	0.025	0.303015	0.0696777	1.40165e-05	0.434895	0.0695642	4.51531e-10	0.310747	0.0700383	4.67422e-06
82280	SM(d17:1/16:0)	SM	rs34451919	14	64301039	63834321	A	C	0.094	0.22889	0.0370525	7.23643e-10	0.298669	0.0369787	8.54844e-16	0.22299	0.037258	1.16605e-09
82281	SM(d17:1/16:0)	SM	rs148202809	14	64301111	63834393	T	C	0.025	0.302959	0.0696529	1.39699e-05	0.434996	0.0695387	4.40933e-10	0.310759	0.0700132	4.63652e-06
82282	SM(d17:1/16:0)	SM	rs117590177	14	64301798	63835080	T	C	0.036	0.301081	0.0611585	8.772e-07	0.428586	0.0609915	2.42627e-12	0.287794	0.0615033	1.4814e-06
82283	SM(d17:1/16:0)	SM	rs144465871	14	64302825	63836107	A	G	0.025	0.302777	0.0696697	1.42037e-05	0.434642	0.0695563	4.59943e-10	0.310398	0.0700298	4.77114e-06
82284	SM(d17:1/16:0)	SM	rs35984502	14	64303058	63836340	C	T	0.079	0.285745	0.0400933	1.21606e-12	0.374703	0.0399707	1.09606e-20	0.274922	0.0403115	5.15896e-12
82285	SM(d17:1/16:0)	SM	rs12588955	14	64303754	63837036	G	A	0.094	0.229114	0.0369956	6.56841e-10	0.298982	0.0369206	7.21012e-16	0.223214	0.0372013	1.06307e-09
82286	SM(d17:1/16:0)	SM	rs117030110	14	64303835	63837117	G	A	0.025	0.302611	0.0696654	1.43404e-05	0.434483	0.069552	4.65471e-10	0.310268	0.0700262	4.80731e-06
82287	SM(d17:1/16:0)	SM	rs34328391	14	64303889	63837171	A	G	0.079	0.285577	0.040095	1.25595e-12	0.374476	0.0399726	1.16038e-20	0.274621	0.0403133	5.44251e-12
82288	SM(d17:1/16:0)	SM	rs75958579	14	64306334	63839616	A	G	0.025	0.302104	0.0696436	1.47291e-05	0.433907	0.0695301	4.84476e-10	0.309842	0.0700041	4.91234e-06
82289	SM(d17:1/16:0)	SM	rs12878348	14	64306714	63839996	T	C	0.079	0.285447	0.040092	1.28074e-12	0.374159	0.03997	1.24191e-20	0.274507	0.0403103	5.52988e-12
82290	SM(d17:1/16:0)	SM	rs145218204	14	64307928	63841210	T	C	0.025	0.301914	0.0696356	1.48789e-05	0.433698	0.0695221	4.91511e-10	0.309655	0.069996	4.96157e-06
82291	SM(d17:1/16:0)	SM	rs58571250	14	64310983	63844265	A	G	0.094	0.227582	0.0370194	8.71611e-10	0.29763	0.0369453	1.01051e-15	0.221691	0.0372251	1.39602e-09
82292	SM(d17:1/16:0)	SM	rs139278298	14	64311814	63845096	A	T	0.025	0.301124	0.069586	1.5445e-05	0.433026	0.0694718	5.07767e-10	0.308803	0.0699471	5.17377e-06
82293	SM(d17:1/16:0)	SM	rs117850402	14	64312497	63845779	T	C	0.025	0.30112	0.0696094	1.55508e-05	0.432846	0.0694959	5.23271e-10	0.308841	0.0699703	5.19574e-06
82294	SM(d17:1/16:0)	SM	rs138410811	14	64316180	63849462	C	T	0.025	0.300627	0.0695854	1.5947e-05	0.4323	0.0694718	5.42368e-10	0.308385	0.0699461	5.31646e-06
82295	SM(d17:1/16:0)	SM	rs67289344	14	64316780	63850062	T	C	0.094	0.227414	0.0370154	8.92886e-10	0.297199	0.0369418	1.10325e-15	0.221472	0.037221	1.44095e-09
82296	SM(d17:1/16:0)	SM	rs34556545	14	64316857	63850139	T	C	0.08	0.282512	0.0400273	1.99293e-12	0.368364	0.0399126	4.18408e-20	0.271418	0.0402442	8.66562e-12
82297	SM(d17:1/16:0)	SM	rs35302448	14	64318294	63851576	G	C	0.094	0.227435	0.0370142	8.88727e-10	0.297194	0.0369408	1.10254e-15	0.221495	0.0372199	1.43406e-09
82298	SM(d17:1/16:0)	SM	rs143315154	14	64319689	63852971	T	C	0.025	0.301297	0.0695696	1.5202e-05	0.432279	0.0694577	5.39162e-10	0.309075	0.0699298	5.05624e-06
82299	SM(d17:1/16:0)	SM	rs35168922	14	64322064	63855346	G	A	0.094	0.227894	0.0369556	7.74381e-10	0.297835	0.0368807	8.62907e-16	0.221941	0.0371612	1.25925e-09
82300	SM(d17:1/16:0)	SM	rs71416319	14	64322795	63856077	T	C	0.079	0.285168	0.0400759	1.31894e-12	0.373243	0.0399555	1.4882e-20	0.274187	0.0402942	5.7322e-12
82301	SM(d17:1/16:0)	SM	rs7401191	14	64325281	63858563	T	C	0.094	0.22751	0.0370079	8.71888e-10	0.297118	0.0369347	1.1089e-15	0.221571	0.0372135	1.40781e-09
82302	SM(d17:1/16:0)	SM	rs118024635	14	64326975	63860257	A	C	0.025	0.300609	0.0695831	1.59556e-05	0.432244	0.0694696	5.44415e-10	0.308353	0.0699436	5.32387e-06
82303	SM(d17:1/16:0)	SM	rs144245540	14	64332488	63865770	G	A	0.025	0.300585	0.0695871	1.59979e-05	0.432256	0.0694737	5.45091e-10	0.308245	0.0699481	5.3686e-06
82304	SM(d17:1/16:0)	SM	rs4899120	14	64335447	63868729	T	C	0.094	0.228993	0.0369877	6.64037e-10	0.29766	0.0369159	9.53795e-16	0.222889	0.0371934	1.11264e-09
82305	SM(d17:1/16:0)	SM	rs12878037	14	64336630	63869912	G	C	0.079	0.286494	0.0400637	1.0239e-12	0.37359	0.0399447	1.3426e-20	0.275573	0.040282	4.45814e-12
82306	SM(d17:1/16:0)	SM	rs149809141	14	64339365	63872647	A	G	0.025	0.30064	0.0695888	1.59487e-05	0.432323	0.0694754	5.4231e-10	0.308188	0.0699496	5.39109e-06
82307	SM(d17:1/16:0)	SM	rs79864379	14	64339767	63873049	C	G	0.025	0.300617	0.0695888	1.59724e-05	0.432303	0.0694754	5.43307e-10	0.30821	0.0699497	5.38353e-06
82308	SM(d17:1/16:0)	SM	rs4902250	14	64343703	63876985	T	C	0.12	0.256837	0.0334213	1.95014e-14	0.341621	0.0332697	1.9285e-24	0.254144	0.0336046	2.37831e-14
82309	SM(d17:1/16:0)	SM	rs4459477	14	64346190	63879472	T	C	0.12	0.256831	0.0333464	1.70881e-14	0.341084	0.0331961	1.80377e-24	0.254193	0.0335302	2.0699e-14
82310	SM(d17:1/16:0)	SM	rs149407640	14	64347782	63881064	T	G	0.035	0.305653	0.0620643	8.68589e-07	0.43398	0.0618977	2.7009e-12	0.292408	0.0624199	1.44444e-06
82311	SM(d17:1/16:0)	SM	rs75115057	14	64347883	63881165	A	G	0.079	0.285586	0.0400573	1.19381e-12	0.37182	0.0399412	2.00421e-20	0.274689	0.0402758	5.14973e-12
82312	SM(d17:1/16:0)	SM	rs66684280	14	64349595	63882877	T	G	0.12	0.255715	0.0333775	2.33656e-14	0.340836	0.0332258	2.13397e-24	0.252987	0.033561	2.86681e-14
82313	SM(d17:1/16:0)	SM	rs8023195	14	64350775	63884057	C	G	0.119	0.254336	0.0334423	3.58911e-14	0.341895	0.0332849	1.8673e-24	0.25131	0.0336262	4.66215e-14
82314	SM(d17:1/16:0)	SM	rs12882429	14	64351059	63884341	A	G	0.079	0.284716	0.0400524	1.38636e-12	0.371227	0.0399357	2.27261e-20	0.274004	0.0402708	5.75512e-12
82315	SM(d17:1/16:0)	SM	rs34561759	14	64351684	63884966	A	G	0.12	0.256774	0.0333678	1.79904e-14	0.340781	0.0332179	2.11932e-24	0.253966	0.0335512	2.25966e-14
82316	SM(d17:1/16:0)	SM	rs35009554	14	64356705	63889987	C	T	0.079	0.282629	0.0400686	2.04959e-12	0.369766	0.0399514	3.28602e-20	0.27167	0.0402868	8.71716e-12
82317	SM(d17:1/16:0)	SM	rs12881942	14	64358206	63891488	T	C	0.079	0.281009	0.0399614	2.38997e-12	0.366991	0.039847	4.98452e-20	0.269867	0.0401796	1.04662e-11
82318	SM(d17:1/16:0)	SM	rs12588807	14	64363070	63896352	G	C	0.079	0.282487	0.0400177	1.97618e-12	0.370688	0.0398994	2.37777e-20	0.271513	0.0402349	8.4354e-12
82319	SM(d17:1/16:0)	SM	rs11158519	14	64364585	63897867	A	G	0.133	0.275255	0.0319778	1.04618e-17	0.327365	0.0318905	1.9943e-24	0.269327	0.0321533	3.60854e-17
82320	SM(d17:1/16:0)	SM	rs11845761	14	64372998	63906280	G	C	0.08	0.282044	0.0399655	2.00162e-12	0.370553	0.0398466	2.19055e-20	0.27096	0.0401828	8.72896e-12
82321	SM(d17:1/16:0)	SM	rs1953241	14	64374254	63907536	A	G	0.756	0.127846	0.0253361	4.84244e-07	0.145279	0.0253172	1.04041e-08	0.129495	0.0254741	1.92915e-07
82322	SM(d17:1/16:0)	SM	rs11158520	14	64376764	63910046	C	T	0.08	0.280254	0.0398661	2.43048e-12	0.367673	0.0397503	3.4686e-20	0.269204	0.0400834	1.04967e-11
82323	SM(d17:1/16:0)	SM	rs12589453	14	64376864	63910146	A	G	0.077	0.288578	0.0405271	1.26978e-12	0.380144	0.0404073	8.01851e-21	0.277145	0.0407462	5.8469e-12
82324	SM(d17:1/16:0)	SM	rs7153036	14	64377548	63910830	T	C	0.792	0.12816	0.0268238	1.87071e-06	0.14806	0.0268003	3.54336e-08	0.130531	0.0269709	6.72018e-07
82325	SM(d17:1/16:0)	SM	rs11850711	14	64377908	63911190	G	A	0.08	0.28029	0.0398718	2.43279e-12	0.36765	0.0397559	3.52949e-20	0.26921	0.040089	1.05532e-11
82326	SM(d17:1/16:0)	SM	rs6573539	14	64379476	63912758	T	C	0.08	0.280244	0.0397448	2.09222e-12	0.358834	0.0396481	2.11535e-19	0.269392	0.0399619	8.84657e-12
82327	SM(d17:1/16:0)	SM	rs12888489	14	64380081	63913363	A	C	0.08	0.28042	0.0398981	2.45574e-12	0.366572	0.0397843	4.81081e-20	0.269393	0.040115	1.05379e-11
82328	SM(d17:1/16:0)	SM	rs12888712	14	64380275	63913557	G	A	0.08	0.28031	0.0399015	2.5146e-12	0.366505	0.0397877	4.92061e-20	0.269277	0.0401184	1.07889e-11
82329	SM(d17:1/16:0)	SM	rs12896120	14	64381548	63914830	C	T	0.084	0.270614	0.0397811	1.18595e-11	0.364798	0.0396496	5.50837e-20	0.260373	0.0399962	4.17117e-11
82330	SM(d17:1/16:0)	SM	rs12879919	14	64382350	63915632	G	A	0.152	0.231492	0.0301955	2.19588e-14	0.27935	0.0301282	2.89776e-20	0.229574	0.030362	2.40594e-14
82331	SM(d17:1/16:0)	SM	rs7150203	14	64383581	63916863	C	T	0.175	0.19923	0.0293744	1.36787e-11	0.243262	0.0293201	1.48583e-16	0.197074	0.0295262	1.39068e-11
82332	SM(d17:1/16:0)	SM	rs8007889	14	64386452	63919734	C	A	0.175	0.198834	0.0292851	1.3053e-11	0.24261	0.0292325	1.45893e-16	0.196833	0.0294367	1.28133e-11
82333	SM(d17:1/16:0)	SM	rs8007892	14	64386454	63919736	G	A	0.175	0.198801	0.0292855	1.31624e-11	0.242581	0.029233	1.47241e-16	0.19673	0.0294373	1.31329e-11
82334	SM(d17:1/16:0)	SM	rs17101457	14	64386861	63920143	G	T	0.176	0.196906	0.0292451	1.91638e-11	0.24091	0.0291931	2.14489e-16	0.19508	0.0293969	1.80159e-11
82335	SM(d17:1/16:0)	SM	rs12889954	14	64387468	63920750	C	T	0.149	0.208666	0.0304354	8.20794e-12	0.264696	0.0303601	4.12815e-18	0.206363	0.0306037	8.73574e-12
82336	SM(d17:1/16:0)	SM	rs76312876	14	64403126	63936408	A	G	0.079	0.27626	0.0404229	9.51882e-12	0.362827	0.0403145	3.29326e-19	0.265296	0.0406399	3.70293e-11
82337	SM(d17:1/16:0)	SM	rs12891546	14	64405794	63939076	A	G	0.079	0.27945	0.0402176	4.29354e-12	0.362814	0.040112	2.21058e-19	0.268408	0.040435	1.77858e-11
82338	SM(d17:1/16:0)	SM	rs12895742	14	64406088	63939370	T	C	0.14	0.21155	0.0313586	1.71364e-11	0.257015	0.0312966	2.88616e-16	0.209929	0.0315299	1.55397e-11
82339	SM(d17:1/16:0)	SM	rs7159785	14	64406280	63939562	T	G	0.14	0.212113	0.0313509	1.49841e-11	0.257315	0.031289	2.62421e-16	0.210414	0.0315221	1.38529e-11
82340	SM(d17:1/16:0)	SM	rs3818774	14	64408072	63941354	C	T	0.078	0.276911	0.0403566	7.85451e-12	0.363895	0.0402451	2.26562e-19	0.265833	0.040574	3.16186e-11
82341	SM(d17:1/16:0)	SM	rs33976862	14	64408852	63942134	C	G	0.079	0.279996	0.0402152	3.88753e-12	0.363432	0.0401093	1.91098e-19	0.268943	0.0404326	1.62281e-11
82342	SM(d17:1/16:0)	SM	rs12893130	14	64409184	63942466	A	G	0.14	0.211886	0.0313445	1.56007e-11	0.256623	0.0312838	3.11258e-16	0.210258	0.031516	1.41962e-11
82343	SM(d17:1/16:0)	SM	rs12893339	14	64409309	63942591	C	G	0.14	0.21149	0.0313467	1.70589e-11	0.256855	0.0312849	2.93388e-16	0.20987	0.0315181	1.54741e-11
82344	SM(d17:1/16:0)	SM	rs35663392	14	64413330	63946612	G	C	0.14	0.211894	0.0313215	1.50474e-11	0.255873	0.0312621	3.61427e-16	0.210111	0.0314928	1.41747e-11
82345	SM(d17:1/16:0)	SM	rs9796357	14	64413740	63947022	T	G	0.079	0.28079	0.0401656	3.18706e-12	0.363386	0.0400606	1.75089e-19	0.269708	0.0403829	1.35151e-11
82346	SM(d17:1/16:0)	SM	rs4476102	14	64414680	63947962	T	C	0.14	0.212037	0.0313136	1.44232e-11	0.256609	0.0312529	2.92264e-16	0.209588	0.0314848	1.56751e-11
82347	SM(d17:1/16:0)	SM	rs35581544	14	64415109	63948391	T	C	0.078	0.277613	0.0403126	6.62404e-12	0.364243	0.0402013	1.92304e-19	0.266472	0.0405298	2.71574e-11
82348	SM(d17:1/16:0)	SM	rs4902260	14	64416965	63950247	G	A	0.141	0.210292	0.0312714	1.98081e-11	0.252955	0.0312164	6.99954e-16	0.208482	0.031443	1.87081e-11
82349	SM(d17:1/16:0)	SM	rs3892109	14	64417617	63950899	A	C	0.141	0.210314	0.0312698	1.96686e-11	0.252964	0.0312149	6.96113e-16	0.208458	0.0314415	1.87641e-11
82350	SM(d17:1/16:0)	SM	rs8020538	14	64420413	63953695	T	C	0.14	0.210476	0.0312622	1.87785e-11	0.253055	0.0312074	6.69187e-16	0.208677	0.0314338	1.7714e-11
82351	SM(d17:1/16:0)	SM	rs10132057	14	64421945	63955227	C	T	0.14	0.212234	0.0312905	1.33484e-11	0.256804	0.0312296	2.64144e-16	0.21047	0.0314619	1.25548e-11
82352	SM(d17:1/16:0)	SM	rs10145672	14	64422328	63955610	A	G	0.14	0.212233	0.0312906	1.33516e-11	0.2568	0.0312297	2.64426e-16	0.210468	0.0314619	1.2561e-11
82353	SM(d17:1/16:0)	SM	rs8012022	14	64422503	63955785	G	A	0.14	0.212233	0.0312906	1.33551e-11	0.2568	0.0312297	2.64519e-16	0.210467	0.031462	1.25641e-11
82354	SM(d17:1/16:0)	SM	rs34939365	14	64423316	63956598	A	G	0.14	0.212262	0.0312925	1.33081e-11	0.256843	0.0312316	2.62585e-16	0.21048	0.0314639	1.25634e-11
82355	SM(d17:1/16:0)	SM	rs28685013	14	64424634	63957916	C	T	0.14	0.212228	0.031291	1.33772e-11	0.256784	0.0312301	2.658e-16	0.210541	0.0314623	1.23713e-11
82356	SM(d17:1/16:0)	SM	rs34753731	14	64430770	63964052	A	G	0.079	0.279166	0.0402351	4.61076e-12	0.363893	0.0401272	1.78824e-19	0.267755	0.0404521	2.01944e-11
82357	SM(d17:1/16:0)	SM	rs12884607	14	64434288	63967570	A	G	0.078	0.278588	0.0402932	5.46161e-12	0.362783	0.0401873	2.58422e-19	0.267274	0.0405098	2.32873e-11
82358	SM(d17:1/16:0)	SM	rs12891564	14	64435939	63969221	A	G	0.078	0.278021	0.0403827	6.69915e-12	0.364069	0.0402729	2.30499e-19	0.266879	0.040599	2.73725e-11
82359	SM(d17:1/16:0)	SM	rs2357158	14	64436637	63969919	G	A	0.14	0.208487	0.0313655	3.37236e-11	0.248047	0.0313158	3.02229e-15	0.206183	0.0315369	3.46913e-11
82360	SM(d17:1/16:0)	SM	rs35673985	14	64438487	63971769	G	A	0.14	0.208508	0.0313678	3.36853e-11	0.248123	0.0313179	2.9772e-15	0.206228	0.0315391	3.44703e-11
82361	SM(d17:1/16:0)	SM	rs34846154	14	64439927	63973209	G	T	0.078	0.278875	0.0403126	5.31829e-12	0.363507	0.0402051	2.27978e-19	0.26756	0.0405291	2.26901e-11
82362	SM(d17:1/16:0)	SM	rs34902500	14	64440651	63973933	T	C	0.078	0.278377	0.0403856	6.32158e-12	0.364485	0.0402751	2.11041e-19	0.267117	0.0406017	2.63998e-11
82363	SM(d17:1/16:0)	SM	rs34029894	14	64451665	63984947	G	C	0.076	0.288097	0.0409321	2.27181e-12	0.376741	0.0408181	4.1251e-20	0.276834	0.0411499	9.71714e-12
82364	SM(d17:1/16:0)	SM	rs17824172	14	64454154	63987436	G	A	0.076	0.288501	0.0409481	2.1576e-12	0.377112	0.0408342	3.91805e-20	0.277158	0.0411659	9.37564e-12
82365	SM(d17:1/16:0)	SM	rs60417638	14	64456413	63989695	C	G	0.078	0.287677	0.0404516	1.35135e-12	0.372872	0.0403378	3.63547e-20	0.276714	0.040668	5.74845e-12
82366	SM(d17:1/16:0)	SM	rs3866736	14	64458326	63991608	T	A	0.078	0.278959	0.040461	6.25328e-12	0.365995	0.0403477	1.74596e-19	0.267966	0.0406769	2.49103e-11
82367	SM(d17:1/16:0)	SM	rs8015210	14	64465351	63998633	T	C	0.078	0.279913	0.040431	5.1212e-12	0.365492	0.0403205	1.84874e-19	0.268625	0.0406469	2.1639e-11
82368	SM(d17:1/16:0)	SM	rs17824268	14	64467727	64001009	C	T	0.078	0.279458	0.0405154	6.12443e-12	0.366543	0.040402	1.72451e-19	0.268357	0.0407311	2.47701e-11
82369	SM(d17:1/16:0)	SM	rs17751301	14	64469828	64003110	T	C	0.076	0.288605	0.041212	2.91882e-12	0.378727	0.0410989	4.71082e-20	0.277156	0.0414283	1.25251e-11
82370	SM(d17:1/16:0)	SM	rs34215796	14	64470137	64003419	A	C	0.078	0.279576	0.0405254	6.07271e-12	0.366638	0.040412	1.72269e-19	0.268452	0.040741	2.46531e-11
82371	SM(d17:1/16:0)	SM	rs7146588	14	64476680	64009962	A	T	0.177	0.173447	0.028733	1.70656e-09	0.17477	0.028744	1.31086e-09	0.172347	0.0288884	1.30934e-09
82372	SM(d17:1/16:0)	SM	rs17766178	14	64547046	64080328	A	G	0.053	0.304295	0.0502442	1.4913e-09	0.397234	0.0501908	3.07019e-15	0.292962	0.0504853	3.48273e-09
82373	SM(d17:1/16:0)	SM	rs35852840	14	64595763	64129045	A	C	0.054	0.263186	0.0483257	5.37612e-08	0.350553	0.0482894	4.5518e-13	0.25178	0.0485652	1.13143e-07
82374	SM(d17:1/16:0)	SM	rs12881815	14	64604595	64137877	A	G	0.056	0.262363	0.0471806	2.81509e-08	0.344887	0.0471377	2.98e-13	0.250272	0.0474224	6.85674e-08
82375	SM(d17:1/16:0)	SM	rs117042313	14	64769891	64303173	G	A	0.031	0.259091	0.0683286	0.00015101	0.393482	0.0682354	8.55106e-09	0.243007	0.0686634	0.000202776
82376	SM(d17:1/16:0)	SM	rs12880680	14	64773918	64307200	T	A	0.06	0.249684	0.0495191	4.74866e-07	0.331487	0.0494854	2.33327e-11	0.23676	0.0497443	1.00069e-06
82377	SM(d17:1/16:0)	SM	rs117171778	14	64791631	64324913	T	G	0.031	0.258125	0.0686763	0.000172577	0.396198	0.0685764	8.01691e-09	0.242309	0.0690045	0.00022499
82378	SM(d17:1/16:0)	SM	rs12884767	14	64839007	64372289	C	A	0.062	0.253767	0.0491631	2.5346e-07	0.328448	0.0491402	2.58581e-11	-	-	-
82379	SM(d17:1/16:0)	SM	rs7412	19	45412079	44908822	T	C	0.09	-0.291572	0.0401433	4.66441e-13	-0.00658669	0.0404182	0.871015	0.192098	0.0403524	9.95916e-07
82380	SM(d17:1/16:0)	SM	rs72654473	19	45414399	44911142	A	C	0.115	-0.206501	0.0361164	1.17715e-08	-0.0020884	0.0362617	0.954416	0.123466	0.0362959	0.000337833
82381	SM(d17:1/16:0)	SM	rs445925	19	45415640	44912383	A	G	0.116	-0.206238	0.0361729	1.29454e-08	-0.00266891	0.0363183	0.941787	0.121237	0.0363512	0.000429724
82382	SM(d17:1/16:0)	SM	rs390082	19	45416831	44913574	G	T	0.116	-0.206849	0.0362961	1.31316e-08	-0.00307531	0.0364422	0.933114	0.12092	0.036474	0.000461465
82383	SM(d17:1/16:0)	SM	rs141622900	19	45426792	44923535	A	G	0.061	-0.317051	0.0506301	4.3808e-10	-0.0384597	0.0508965	0.450893	0.160707	0.0508928	0.000800183
82384	SM(d17:1/16:0)	SM	rs6041735	20	12940649	12960001	C	T	0.651	-0.0729045	0.0231876	0.00167144	-0.128756	0.0231218	2.6976e-08	-0.0850693	0.0233085	0.000132764
82385	SM(d17:1/16:0)	SM	rs3848744	20	12942649	12962001	G	A	0.65	-0.0785164	0.0231116	0.000683945	-0.132234	0.0230461	1.01473e-08	-0.0907283	0.0232325	4.77578e-05
82386	SM(d17:1/16:0)	SM	rs3843765	20	12943737	12963089	A	G	0.649	-0.0779584	0.0230577	0.000725635	-0.131394	0.0229933	1.16373e-08	-0.0900582	0.0231787	5.18195e-05
82387	SM(d17:1/16:0)	SM	rs3848745	20	12944067	12963419	A	G	0.649	-0.0780925	0.023058	0.000710581	-0.132126	0.0229941	9.67159e-09	-0.0900788	0.023179	5.16434e-05
82388	SM(d17:1/16:0)	SM	rs3903703	20	12945963	12965315	G	A	0.65	-0.0781101	0.0230408	0.000702113	-0.13207	0.022976	9.54924e-09	-0.0900846	0.023162	5.09866e-05
82389	SM(d17:1/16:0)	SM	rs4814173	20	12947532	12966884	C	G	0.65	-0.0779973	0.0230447	0.000716236	-0.132115	0.0229799	9.49414e-09	-0.0900335	0.0231659	5.15913e-05
82390	SM(d17:1/16:0)	SM	rs4813102	20	12947883	12967235	T	A	0.602	-0.0873672	0.0225659	0.000109132	-0.133047	0.0225075	3.62058e-09	-0.0976468	0.0226834	8.53616e-06
82391	SM(d17:1/16:0)	SM	rs3848746	20	12950606	12969958	G	A	0.649	-0.0774572	0.0230956	0.000800874	-0.13288	0.0230292	8.39936e-09	-0.0894299	0.0232166	5.93991e-05
82392	SM(d17:1/16:0)	SM	rs2327452	20	12952964	12972316	C	A	0.65	-0.0771388	0.0230835	0.000836338	-0.133001	0.0230164	7.99024e-09	-0.0891931	0.0232046	6.14176e-05
82393	SM(d17:1/16:0)	SM	rs2327451	20	12953934	12973286	A	C	0.649	-0.0764446	0.0230347	0.000908405	-0.131815	0.0229691	1.0095e-08	-0.0884477	0.0231559	6.77217e-05
82394	SM(d17:1/16:0)	SM	rs4508668	20	12955601	12974953	C	T	0.649	-0.0758267	0.0230252	0.000994652	-0.131656	0.0229597	1.03695e-08	-0.0877479	0.0231465	7.601e-05
82395	SM(d17:1/16:0)	SM	rs438568	20	12958687	12978039	G	A	0.607	-0.0974968	0.0225703	1.58837e-05	-0.149525	0.0225008	3.34479e-11	-0.113813	0.0226879	2.73299e-07
82396	SM(d17:1/16:0)	SM	rs4814175	20	12959094	12978446	T	A	0.606	-0.0965091	0.0225282	1.8653e-05	-0.148558	0.0224604	4.12047e-11	-0.11266	0.0226459	3.38677e-07
82397	SM(d17:1/16:0)	SM	rs4814176	20	12959398	12978750	C	T	0.606	-0.0965138	0.022528	1.86324e-05	-0.148573	0.0224602	4.10076e-11	-0.112684	0.0226457	3.36792e-07
82398	SM(d17:1/16:0)	SM	rs1321940	20	12959885	12979237	G	A	0.606	-0.096859	0.0225302	1.74297e-05	-0.148064	0.0224622	4.79033e-11	-0.113083	0.0226479	3.08353e-07
82399	SM(d17:1/16:0)	SM	rs364585	20	12962718	12982070	G	A	0.606	-0.096857	0.022505	1.70635e-05	-0.148635	0.0224359	3.83699e-11	-0.113071	0.0226227	3.00472e-07
82400	SM(d17:1/16:0)	SM	rs168622	20	12966089	12985441	G	T	0.606	-0.097067	0.0225008	1.63005e-05	-0.148137	0.0224318	4.41576e-11	-0.113303	0.0226185	2.8364e-07
82401	SM(d17:1/16:0)	SM	rs680379	20	12969400	12988752	G	A	0.605	-0.0995199	0.022461	9.56313e-06	-0.148389	0.022394	3.8012e-11	-0.115727	0.0225789	1.5464e-07
82402	SM(d17:1/16:0)	SM	rs686548	20	12973521	12992873	T	A	0.606	-0.0997954	0.0224898	9.27255e-06	-0.147648	0.0224251	5.04614e-11	-0.116007	0.0226076	1.4993e-07
82403	SM(d17:1/16:0)	SM	rs608994	20	12980885	13000237	A	G	0.67	-0.122537	0.0234018	1.70131e-07	-0.171788	0.023332	2.10105e-13	-0.134397	0.0235261	5.92055e-09
82404	SM(d17:1/16:0)	SM	rs360538	20	12983672	13003024	G	A	0.744	-0.113693	0.0251121	6.09001e-06	-0.159637	0.0250497	2.03468e-10	-0.124068	0.0252452	4.6087e-07
82405	SM(d17:1/16:0)	SM	rs360537	20	12984652	13004004	G	A	0.742	-0.112848	0.0250626	6.84047e-06	-0.157055	0.0250016	3.63948e-10	-0.123653	0.025195	4.76697e-07
82406	SM(d17:1/16:0)	SM	rs3761895	20	12990044	13009396	C	T	0.741	-0.12029	0.024856	1.33622e-06	-0.151683	0.0248061	1.04011e-09	-0.130586	0.0249888	9.06505e-08
82407	SM(d17:1/16:0)	SM	rs3761893	20	12990212	13009564	A	G	0.741	-0.120448	0.0248545	1.29245e-06	-0.15166	0.0248048	1.04427e-09	-0.130721	0.0249873	8.79103e-08
82408	SM(d17:1/16:0)	SM	rs3859618	20	12993518	13012870	G	A	0.675	-0.116302	0.0234551	7.31338e-07	-0.145436	0.0234165	5.69315e-10	-0.122075	0.0235784	1.174e-07
82409	SM(d17:1/16:0)	SM	rs6078878	20	12994002	13013354	G	T	0.675	-0.116344	0.0234645	7.32097e-07	-0.145518	0.0234263	5.66219e-10	-0.122006	0.0235876	1.20552e-07
82410	SM(d17:1/16:0)	SM	rs6078880	20	12994044	13013396	T	G	0.675	-0.116398	0.0234635	7.22684e-07	-0.145565	0.0234253	5.58073e-10	-0.122091	0.0235866	1.18118e-07
82411	SM(d17:1/16:0)	SM	rs4814181	20	12994487	13013839	C	T	0.675	-0.116011	0.023444	7.69977e-07	-0.145515	0.0234053	5.47044e-10	-0.121667	0.0235672	1.27062e-07
82412	SM(d17:1/16:0)	SM	rs3848762	20	12995113	13014465	C	T	0.675	-0.115926	0.0234385	7.79838e-07	-0.145494	0.0233997	5.44967e-10	-0.12157	0.0235618	1.29077e-07
82413	SM(d17:1/16:0)	SM	rs4813105	20	12997479	13016831	G	A	0.674	-0.116711	0.0234566	6.69805e-07	-0.146203	0.0234185	4.64375e-10	-0.122338	0.0235799	1.10839e-07
82414	SM(d17:1/16:0)	SM	rs3843768	20	12999063	13018415	C	T	0.675	-0.116722	0.0234879	6.91392e-07	-0.146316	0.0234496	4.74729e-10	-0.122384	0.0236111	1.13762e-07
82415	SM(d17:1/16:0)	SM	rs3848764	20	12999538	13018890	C	T	0.675	-0.116966	0.0234978	6.62567e-07	-0.1466	0.0234594	4.47053e-10	-0.122617	0.023621	1.09197e-07
82416	SM(d17:1/16:0)	SM	rs3848765	20	12999563	13018915	T	C	0.675	-0.11688	0.0234977	6.75148e-07	-0.146497	0.0234595	4.59714e-10	-0.12253	0.0236209	1.1134e-07
82417	SM(d17:1/16:0)	SM	rs6078882	20	12999709	13019061	C	T	0.675	-0.116876	0.0235001	6.77521e-07	-0.146505	0.0234619	4.60613e-10	-0.122533	0.0236233	1.11592e-07
82418	SM(d17:1/16:0)	SM	rs6131420	20	12999835	13019187	T	A	0.675	-0.116961	0.023519	6.78779e-07	-0.146724	0.0234806	4.48101e-10	-0.122609	0.0236421	1.1214e-07
82419	SM(d17:1/16:0)	SM	rs6131421	20	13000108	13019460	A	G	0.675	-0.116941	0.0235091	6.74385e-07	-0.146605	0.0234709	4.55157e-10	-0.122581	0.0236322	1.11533e-07
82420	SM(d17:1/16:0)	SM	rs6074546	20	13000258	13019610	T	C	0.675	-0.116912	0.0235171	6.84697e-07	-0.146645	0.0234788	4.56322e-10	-0.122525	0.0236403	1.14035e-07
82421	SM(d17:1/16:0)	SM	rs6078883	20	13000349	13019701	C	T	0.674	-0.115806	0.023555	9.06419e-07	-0.146393	0.0235162	5.20018e-10	-0.121519	0.0236782	1.49304e-07
82422	SM(d17:1/16:0)	SM	rs6078884	20	13000352	13019704	G	T	0.674	-0.11573	0.0235543	9.20684e-07	-0.146387	0.0235155	5.203e-10	-0.121369	0.0236775	1.54251e-07
82423	SM(d17:1/16:0)	SM	rs6078885	20	13000377	13019729	G	A	0.675	-0.116291	0.0235577	8.18546e-07	-0.146134	0.0235193	5.6044e-10	-0.121932	0.0236808	1.3655e-07
82424	SM(d17:1/16:0)	SM	rs3843769	20	13000827	13020179	C	G	0.676	-0.11702	0.0235308	6.78717e-07	-0.14676	0.0234927	4.52908e-10	-0.122623	0.023654	1.13338e-07
82425	SM(d17:1/16:0)	SM	rs3848766	20	13001117	13020469	A	C	0.675	-0.117198	0.0235318	6.53608e-07	-0.146908	0.0234937	4.35834e-10	-0.122817	0.0236548	1.08587e-07
82426	SM(d17:1/16:0)	SM	rs2327448	20	13001216	13020568	G	A	0.676	-0.117215	0.023534	6.52682e-07	-0.146934	0.023496	4.34449e-10	-0.122839	0.023657	1.08326e-07
82427	SM(d17:1/16:0)	SM	rs2876238	20	13001253	13020605	A	T	0.676	-0.117216	0.0235349	6.53219e-07	-0.146941	0.0234969	4.34403e-10	-0.122836	0.023658	1.08537e-07
82428	SM(d17:1/16:0)	SM	rs2327447	20	13001364	13020716	A	C	0.676	-0.117216	0.0235416	6.58031e-07	-0.146971	0.0235036	4.3573e-10	-0.122854	0.0236646	1.08932e-07
82429	SM(d17:1/16:0)	SM	rs2327445	20	13001588	13020940	G	A	0.676	-0.117256	0.0235481	6.56995e-07	-0.147027	0.0235102	4.33997e-10	-0.12288	0.0236711	1.09119e-07
82430	SM(d17:1/16:0)	SM	rs3966739	20	13001715	13021067	G	A	0.676	-0.117274	0.0235508	6.56242e-07	-0.147058	0.0235129	4.32333e-10	-0.122899	0.0236738	1.09002e-07
82431	SM(d17:1/16:0)	SM	rs142057787	9	85903428	83288513	A	G	0.001	1.87308	0.334041	2.49687e-08	1.52401	0.333834	5.32456e-06	-	-	-
82432	SM(d17:1/16:0)	SM	rs192492439	9	94181059	91418777	C	A	0.005	0.783209	0.181637	1.64427e-05	1.02607	0.181763	1.74256e-08	0.795543	0.1823	6.53101e-06
82433	SM(d17:1/16:0)	SM	rs117703523	9	94360412	91598130	A	G	0.004	0.8715	0.204687	2.09614e-05	1.13753	0.205027	3.0431e-08	0.890655	0.205312	7.34499e-06
82434	SM(d17:1/24:1)	SM	rs12879147	14	64227596	63760878	A	G	0.117	0.186687	0.0337825	3.54685e-08	0.19924	0.0337348	3.91082e-09	0.178614	0.0339944	7.77717e-08
82435	SM(d17:1/24:1)	SM	rs4902242	14	64230089	63763371	C	T	0.117	0.185821	0.0336392	3.58865e-08	0.197191	0.0335956	4.8559e-09	0.177747	0.0338514	7.92156e-08
82436	SM(d17:1/24:1)	SM	rs7160525	14	64232220	63765502	A	G	0.159	0.22106	0.0296778	1.17879e-13	0.244975	0.0295826	1.70451e-16	0.21609	0.0298641	2.70815e-13
82437	SM(d17:1/24:1)	SM	rs17101394	14	64232386	63765668	A	G	0.16	0.220714	0.029642	1.19878e-13	0.245604	0.0295415	1.30329e-16	0.215827	0.0298283	2.71096e-13
82438	SM(d17:1/24:1)	SM	rs8008068	14	64233717	63766999	G	A	0.16	0.218797	0.0296055	1.81465e-13	0.244103	0.0295041	1.81881e-16	0.213688	0.0297919	4.27969e-13
82439	SM(d17:1/24:1)	SM	rs8008070	14	64233720	63767002	T	A	0.16	0.219036	0.0296092	1.7212e-13	0.243602	0.0295096	2.11729e-16	0.214006	0.0297956	3.98795e-13
82440	SM(d17:1/24:1)	SM	rs8012828	14	64233980	63767262	T	C	0.16	0.22037	0.0296264	1.27075e-13	0.245278	0.0295248	1.37532e-16	0.215403	0.0298127	2.92492e-13
82441	SM(d17:1/24:1)	SM	rs34609767	14	64234034	63767316	G	T	0.161	0.219025	0.0295643	1.58792e-13	0.243439	0.0294643	1.9999e-16	0.214041	0.0297504	3.65356e-13
82442	SM(d17:1/24:1)	SM	rs4902243	14	64234243	63767525	G	A	0.16	0.219315	0.029576	1.50964e-13	0.243886	0.0294745	1.80919e-16	0.214419	0.0297624	3.40303e-13
82443	SM(d17:1/24:1)	SM	rs147822428	14	64234700	63767982	A	G	0.038	0.276948	0.0579525	1.8221e-06	0.329884	0.0577631	1.19499e-08	0.280454	0.0582972	7.7642e-07
82444	SM(d17:1/24:1)	SM	rs7157785	14	64235556	63768838	T	G	0.161	0.218712	0.0295275	1.6057e-13	0.243155	0.0294253	1.98179e-16	0.213697	0.0297138	3.72693e-13
82445	SM(d17:1/24:1)	SM	rs34817779	14	64236003	63769285	T	C	0.161	0.218983	0.0295298	1.50597e-13	0.242684	0.0294295	2.28093e-16	0.214228	0.0297161	3.28699e-13
82446	SM(d17:1/24:1)	SM	rs35372182	14	64236157	63769439	G	A	0.161	0.218751	0.0295303	1.59842e-13	0.243224	0.0294281	1.95698e-16	0.213786	0.0297167	3.66504e-13
82447	SM(d17:1/24:1)	SM	rs12897637	14	64239351	63772633	C	T	0.16	0.220279	0.0295709	1.17666e-13	0.244853	0.0294658	1.35964e-16	0.215328	0.0297583	2.70593e-13
82448	SM(d17:1/24:1)	SM	rs12878001	14	64239629	63772911	G	T	0.161	0.221682	0.029545	7.83167e-14	0.245641	0.0294422	1.02654e-16	0.216677	0.0297322	1.8539e-13
82449	SM(d17:1/24:1)	SM	rs12891651	14	64239959	63773241	A	C	0.124	0.187627	0.0330177	1.4418e-08	0.195353	0.0329722	3.47041e-09	0.180803	0.0332269	2.78255e-08
82450	SM(d17:1/24:1)	SM	rs149096129	14	64240011	63773293	A	G	0.038	0.277672	0.0579513	1.71265e-06	0.331418	0.057761	1.02384e-08	0.281748	0.0582974	6.95093e-07
82451	SM(d17:1/24:1)	SM	rs79663590	14	64240676	63773958	G	A	0.091	0.220382	0.0385426	1.1522e-08	0.228621	0.0384432	3.00134e-09	0.224746	0.0387761	3.62872e-09
82452	SM(d17:1/24:1)	SM	rs4902244	14	64241914	63775196	G	A	0.156	0.199602	0.030134	4.04453e-11	0.216739	0.0300589	6.89392e-13	0.197288	0.030321	4.26314e-11
82453	SM(d17:1/24:1)	SM	rs4902250	14	64343703	63876985	T	C	0.12	0.156903	0.0335893	3.13242e-06	0.184343	0.0335141	4.0288e-08	0.154885	0.0338019	2.36353e-06
82454	SM(d17:1/24:1)	SM	rs4459477	14	64346190	63879472	T	C	0.12	0.15633	0.0335154	3.23772e-06	0.183126	0.0334422	4.62555e-08	0.154371	0.0337285	2.42361e-06
82455	SM(d17:1/24:1)	SM	rs66684280	14	64349595	63882877	T	G	0.12	0.156346	0.0335443	3.29327e-06	0.184364	0.0334691	3.85032e-08	0.154284	0.0337571	2.4992e-06
82456	SM(d17:1/24:1)	SM	rs8023195	14	64350775	63884057	C	G	0.119	0.154654	0.0336087	4.3748e-06	0.185625	0.0335296	3.29252e-08	0.152271	0.0338219	3.44863e-06
82457	SM(d17:1/24:1)	SM	rs34561759	14	64351684	63884966	A	G	0.12	0.156247	0.0335366	3.32401e-06	0.182925	0.0334631	4.87673e-08	0.154096	0.0337493	2.55345e-06
82458	SM(d17:1/24:1)	SM	rs7412	19	45412079	44908822	T	C	0.09	-0.278698	0.0401567	4.69233e-12	-0.0160288	0.0402911	0.691161	0.248105	0.0404005	4.4505e-10
82459	SM(d17:1/24:1)	SM	rs141622900	19	45426792	44923535	A	G	0.061	-0.297378	0.0506601	4.85174e-09	-0.0413347	0.0507459	0.415982	0.224591	0.0509662	5.37104e-06
82460	SM(d17:1/24:1)	SM	rs6041735	20	12940649	12960001	C	T	0.651	-0.130875	0.0231258	1.59977e-08	-0.193356	0.0229424	4.65933e-17	-0.144381	0.0232671	2.97447e-10
82461	SM(d17:1/24:1)	SM	rs3848744	20	12942649	12962001	G	A	0.65	-0.134383	0.0230483	5.85898e-09	-0.194158	0.022869	2.77152e-17	-0.147955	0.0231896	9.73328e-11
82462	SM(d17:1/24:1)	SM	rs3843765	20	12943737	12963089	A	G	0.649	-0.133587	0.0229951	6.64402e-09	-0.193044	0.0228179	3.57231e-17	-0.147049	0.0231365	1.14047e-10
82463	SM(d17:1/24:1)	SM	rs3848745	20	12944067	12963419	A	G	0.649	-0.134742	0.0229945	4.92315e-09	-0.195116	0.0228167	1.64861e-17	-0.148083	0.0231359	8.53174e-11
82464	SM(d17:1/24:1)	SM	rs3903703	20	12945963	12965315	G	A	0.65	-0.133356	0.0229783	6.87747e-09	-0.193279	0.0228008	3.10186e-17	-0.146697	0.02312	1.22177e-10
82465	SM(d17:1/24:1)	SM	rs4814173	20	12947532	12966884	C	G	0.65	-0.133426	0.0229821	6.7944e-09	-0.193552	0.0228041	2.83361e-17	-0.146832	0.0231237	1.18448e-10
82466	SM(d17:1/24:1)	SM	rs4813102	20	12947883	12967235	T	A	0.602	-0.132675	0.0225154	4.03789e-09	-0.180491	0.0223708	8.92807e-16	-0.144229	0.0226527	1.0605e-10
82467	SM(d17:1/24:1)	SM	rs3848746	20	12950606	12969958	G	A	0.649	-0.134291	0.0230319	5.85575e-09	-0.19632	0.0228491	1.16548e-17	-0.147607	0.0231732	1.04173e-10
82468	SM(d17:1/24:1)	SM	rs2327452	20	12952964	12972316	C	A	0.65	-0.134396	0.023019	5.58935e-09	-0.196662	0.0228353	9.80034e-18	-0.147809	0.0231605	9.62441e-11
82469	SM(d17:1/24:1)	SM	rs2327451	20	12953934	12973286	A	C	0.649	-0.133421	0.022971	6.69283e-09	-0.195183	0.0227898	1.47684e-17	-0.146794	0.0231127	1.17363e-10
82470	SM(d17:1/24:1)	SM	rs4508668	20	12955601	12974953	C	T	0.649	-0.13295	0.0229618	7.45285e-09	-0.195255	0.0227803	1.39479e-17	-0.146238	0.0231035	1.34814e-10
82471	SM(d17:1/24:1)	SM	rs438568	20	12958687	12978039	G	A	0.607	-0.156639	0.0224911	3.72163e-12	-0.215369	0.0223071	7.56857e-22	-0.17467	0.0226287	7.18033e-15
82472	SM(d17:1/24:1)	SM	rs4814175	20	12959094	12978446	T	A	0.606	-0.156588	0.0224483	3.44523e-12	-0.21565	0.0222652	5.65008e-22	-0.17446	0.022586	6.89231e-15
82473	SM(d17:1/24:1)	SM	rs4814176	20	12959398	12978750	C	T	0.606	-0.156591	0.0224481	3.44104e-12	-0.215659	0.022265	5.62495e-22	-0.174483	0.0225858	6.83309e-15
82474	SM(d17:1/24:1)	SM	rs1321940	20	12959885	12979237	G	A	0.606	-0.156549	0.0224504	3.50279e-12	-0.214572	0.0222681	9.0649e-22	-0.174493	0.0225881	6.8517e-15
82475	SM(d17:1/24:1)	SM	rs6078854	20	12960153	12979505	A	T	0.353	-0.130286	0.0232215	2.12432e-08	-0.129562	0.0231604	2.33188e-08	-0.139485	0.0233611	1.2714e-09
82476	SM(d17:1/24:1)	SM	rs3910136	20	12962261	12981613	A	T	0.348	-0.0669686	0.0231532	0.00383271	-0.127837	0.0230211	2.94321e-08	-0.0778234	0.0232921	0.000420502
82477	SM(d17:1/24:1)	SM	rs364585	20	12962718	12982070	G	A	0.606	-0.15584	0.022426	4.14776e-12	-0.21414	0.0222431	9.84073e-22	-0.173772	0.0225637	8.22441e-15
82478	SM(d17:1/24:1)	SM	rs168622	20	12966089	12985441	G	T	0.606	-0.155795	0.0224217	4.16743e-12	-0.213416	0.0222391	1.32172e-21	-0.173754	0.0225594	8.18135e-15
82479	SM(d17:1/24:1)	SM	rs680379	20	12969400	12988752	G	A	0.605	-0.15814	0.0223806	1.81547e-12	-0.213886	0.0222006	9.24364e-22	-0.176078	0.0225185	3.28734e-15
82480	SM(d17:1/24:1)	SM	rs686548	20	12973521	12992873	T	A	0.606	-0.158247	0.0224096	1.8747e-12	-0.213031	0.0222331	1.53461e-21	-0.176193	0.0225474	3.41693e-15
82481	SM(d17:1/24:1)	SM	rs6041755	20	12973617	12992969	T	C	0.348	-0.0687882	0.0231406	0.00296146	-0.129037	0.0230083	2.14633e-08	-0.0799438	0.0232797	0.0003
82482	SM(d17:1/24:1)	SM	rs608994	20	12980885	13000237	A	G	0.67	-0.160076	0.0233261	7.8723e-12	-0.210851	0.0231504	1.28599e-19	-0.173136	0.0234715	9.6289e-14
82483	SM(d17:1/24:1)	SM	rs608630	20	12980917	13000269	C	T	0.308	-0.120238	0.0241061	6.36685e-07	-0.136848	0.0240209	1.30627e-08	-0.128576	0.0242543	6.02961e-08
82484	SM(d17:1/24:1)	SM	rs3843766	20	12981561	13000913	T	C	0.451	-0.109289	0.0219804	6.83965e-07	-0.121583	0.0218983	2.95987e-08	-0.118011	0.0221187	5.00246e-08
82485	SM(d17:1/24:1)	SM	rs3848757	20	12981617	13000969	A	G	0.451	-0.109436	0.0219877	6.66341e-07	-0.121524	0.0219058	3.03852e-08	-0.118341	0.0221259	4.65377e-08
82486	SM(d17:1/24:1)	SM	rs3848758	20	12981706	13001058	A	G	0.452	-0.107865	0.021976	9.47144e-07	-0.120935	0.0218931	3.47537e-08	-0.116737	0.0221142	6.80699e-08
82487	SM(d17:1/24:1)	SM	rs360538	20	12983672	13003024	G	A	0.744	-0.139625	0.0250631	2.66379e-08	-0.183921	0.0249082	1.79591e-13	-0.150957	0.0252186	1.15945e-09
82488	SM(d17:1/24:1)	SM	rs360537	20	12984652	13004004	G	A	0.742	-0.138452	0.0250137	3.27187e-08	-0.181526	0.0248593	3.29757e-13	-0.150259	0.0251682	1.27614e-09
82489	SM(d17:1/24:1)	SM	rs168621	20	12986593	13005945	A	G	0.117	0.182155	0.0342897	1.12584e-07	0.193741	0.0341914	1.53776e-08	0.200318	0.0344949	3.39605e-09
82490	SM(d17:1/24:1)	SM	rs360536	20	12987644	13006996	T	C	0.117	0.181174	0.0342761	1.30088e-07	0.192494	0.0341799	1.87889e-08	0.199231	0.0344812	4.03639e-09
82491	SM(d17:1/24:1)	SM	rs184856	20	12987940	13007292	G	A	0.117	0.18268	0.0342849	1.03132e-07	0.193957	0.0341873	1.47726e-08	0.200735	0.03449	3.14547e-09
82492	SM(d17:1/24:1)	SM	rs360533	20	12988887	13008239	A	G	0.117	0.182951	0.0342629	9.69363e-08	0.193704	0.0341657	1.51055e-08	0.201053	0.0344679	2.91227e-09
82493	SM(d17:1/24:1)	SM	rs360532	20	12988904	13008256	T	C	0.117	0.181685	0.0342526	1.17601e-07	0.192275	0.0341556	1.90587e-08	0.199776	0.0344576	3.59113e-09
82494	SM(d17:1/24:1)	SM	rs189662	20	12989663	13009015	T	C	0.117	0.182222	0.0342498	1.07706e-07	0.192015	0.0341536	1.98721e-08	0.200212	0.0344546	3.32201e-09
82495	SM(d17:1/24:1)	SM	rs3761895	20	12990044	13009396	C	T	0.741	-0.146842	0.0248052	3.43738e-09	-0.177518	0.0246674	7.12077e-13	-0.158132	0.0249603	1.30038e-10
82496	SM(d17:1/24:1)	SM	rs3761893	20	12990212	13009564	A	G	0.741	-0.146959	0.0248037	3.33299e-09	-0.177438	0.0246662	7.27055e-13	-0.158225	0.0249588	1.26622e-10
82497	SM(d17:1/24:1)	SM	rs360530	20	12990265	13009617	T	C	0.118	0.182613	0.0342422	1.00532e-07	0.191713	0.0341468	2.07756e-08	0.200577	0.0344471	3.09609e-09
82498	SM(d17:1/24:1)	SM	rs360529	20	12990364	13009716	C	T	0.118	0.182594	0.0342408	1.00722e-07	0.191699	0.0341455	2.07967e-08	0.20058	0.0344457	3.09006e-09
82499	SM(d17:1/24:1)	SM	rs415347	20	12990482	13009834	T	A	0.118	0.182614	0.0342444	1.007e-07	0.191781	0.0341489	2.05783e-08	0.200562	0.0344492	3.11048e-09
82500	SM(d17:1/24:1)	SM	rs360527	20	12991110	13010462	G	A	0.117	0.182808	0.0342659	9.94347e-08	0.192436	0.03417	1.87971e-08	0.200762	0.0344705	3.0699e-09
82501	SM(d17:1/24:1)	SM	rs646814	20	12991536	13010888	C	T	0.118	0.18497	0.0342481	6.91455e-08	0.191552	0.034157	2.15481e-08	0.202823	0.0344525	2.10919e-09
82502	SM(d17:1/24:1)	SM	rs646334	20	12991639	13010991	T	C	0.117	0.190837	0.0343735	2.96274e-08	0.191822	0.0342878	2.32947e-08	0.20852	0.0345775	8.82826e-10
82503	SM(d17:1/24:1)	SM	rs3859618	20	12993518	13012870	G	A	0.675	-0.125029	0.0234367	9.96214e-08	-0.148182	0.0233363	2.34228e-10	-0.131478	0.0235805	1.3049e-08
82504	SM(d17:1/24:1)	SM	rs615921	20	12993880	13013232	T	C	0.117	0.188485	0.0343851	4.4074e-08	0.195186	0.0342903	1.32412e-08	0.205927	0.0345885	1.41128e-09
82505	SM(d17:1/24:1)	SM	rs6078878	20	12994002	13013354	G	T	0.675	-0.125042	0.0234461	1.00492e-07	-0.148409	0.0233458	2.23687e-10	-0.131372	0.0235897	1.3554e-08
82506	SM(d17:1/24:1)	SM	rs6078880	20	12994044	13013396	T	G	0.675	-0.125078	0.0234451	9.95323e-08	-0.148436	0.0233448	2.21635e-10	-0.131441	0.0235887	1.33135e-08
82507	SM(d17:1/24:1)	SM	rs4814181	20	12994487	13013839	C	T	0.675	-0.124755	0.0234254	1.04726e-07	-0.14847	0.0233244	2.11872e-10	-0.13108	0.0235691	1.41494e-08
82508	SM(d17:1/24:1)	SM	rs3848762	20	12995113	13014465	C	T	0.675	-0.124636	0.0234199	1.06963e-07	-0.148425	0.0233186	2.12355e-10	-0.130946	0.0235637	1.45092e-08
82509	SM(d17:1/24:1)	SM	rs4813105	20	12997479	13016831	G	A	0.674	-0.125082	0.0234392	9.8701e-08	-0.148569	0.0233398	2.11744e-10	-0.131373	0.0235831	1.34325e-08
82510	SM(d17:1/24:1)	SM	rs3843768	20	12999063	13018415	C	T	0.675	-0.125029	0.0234701	1.03855e-07	-0.148646	0.0233701	2.18647e-10	-0.131361	0.0236138	1.40364e-08
82511	SM(d17:1/24:1)	SM	rs3848764	20	12999538	13018890	C	T	0.675	-0.125191	0.0234801	1.01264e-07	-0.148804	0.0233802	2.13099e-10	-0.131508	0.0236238	1.37303e-08
82512	SM(d17:1/24:1)	SM	rs3848765	20	12999563	13018915	T	C	0.675	-0.125108	0.0234801	1.03229e-07	-0.148706	0.0233803	2.18931e-10	-0.131428	0.0236237	1.39991e-08
82513	SM(d17:1/24:1)	SM	rs6078882	20	12999709	13019061	C	T	0.675	-0.125113	0.0234825	1.03436e-07	-0.148718	0.0233827	2.19155e-10	-0.131439	0.0236261	1.4007e-08
82514	SM(d17:1/24:1)	SM	rs6131420	20	12999835	13019187	T	A	0.675	-0.124762	0.0235019	1.14931e-07	-0.148334	0.023402	2.51982e-10	-0.13108	0.0236455	1.56693e-08
82515	SM(d17:1/24:1)	SM	rs6131421	20	13000108	13019460	A	G	0.675	-0.125164	0.0234915	1.03348e-07	-0.14878	0.0233919	2.18926e-10	-0.131476	0.0236352	1.4051e-08
82516	SM(d17:1/24:1)	SM	rs6074546	20	13000258	13019610	T	C	0.675	-0.125222	0.0234997	1.03005e-07	-0.148899	0.0234	2.14914e-10	-0.131502	0.0236433	1.4117e-08
82517	SM(d17:1/24:1)	SM	rs6041769	20	13000307	13019659	A	C	0.117	0.189068	0.0344956	4.42349e-08	0.195734	0.0344017	1.34305e-08	0.206623	0.0346994	1.40259e-09
82518	SM(d17:1/24:1)	SM	rs6078883	20	13000349	13019701	C	T	0.674	-0.124063	0.0235379	1.41184e-07	-0.148467	0.0234378	2.58593e-10	-0.130454	0.0236816	1.90873e-08
82519	SM(d17:1/24:1)	SM	rs6078884	20	13000352	13019704	G	T	0.674	-0.123992	0.0235372	1.43404e-07	-0.148467	0.0234371	2.58288e-10	-0.130303	0.0236809	1.97699e-08
82520	SM(d17:1/24:1)	SM	rs6078885	20	13000377	13019729	G	A	0.675	-0.124434	0.0235404	1.30007e-07	-0.148129	0.0234405	2.85023e-10	-0.130749	0.023684	1.7849e-08
82521	SM(d17:1/24:1)	SM	rs3843769	20	13000827	13020179	C	G	0.676	-0.125264	0.0235135	1.03756e-07	-0.14891	0.0234141	2.19635e-10	-0.131533	0.0236571	1.42717e-08
82522	SM(d17:1/24:1)	SM	rs3848766	20	13001117	13020469	A	C	0.675	-0.125375	0.0235145	1.01243e-07	-0.148964	0.0234153	2.16846e-10	-0.131665	0.0236581	1.38453e-08
82523	SM(d17:1/24:1)	SM	rs2327448	20	13001216	13020568	G	A	0.676	-0.125394	0.0235168	1.01087e-07	-0.148985	0.0234176	2.16424e-10	-0.131687	0.0236603	1.38123e-08
82524	SM(d17:1/24:1)	SM	rs2876238	20	13001253	13020605	A	T	0.676	-0.125392	0.0235178	1.01234e-07	-0.148987	0.0234186	2.16728e-10	-0.131682	0.0236613	1.38472e-08
82525	SM(d17:1/24:1)	SM	rs360525	20	13001292	13020644	A	G	0.117	0.190698	0.0345174	3.45633e-08	0.197229	0.0344229	1.06407e-08	0.208114	0.0347204	1.10388e-09
82526	SM(d17:1/24:1)	SM	rs2327447	20	13001364	13020716	A	C	0.676	-0.125434	0.0235244	1.01086e-07	-0.149059	0.0234253	2.14958e-10	-0.131742	0.0236679	1.37695e-08
82527	SM(d17:1/24:1)	SM	rs2327445	20	13001588	13020940	G	A	0.676	-0.125467	0.023531	1.01155e-07	-0.149086	0.0234321	2.15911e-10	-0.131759	0.0236745	1.38342e-08
82528	SM(d17:1/24:1)	SM	rs3966739	20	13001715	13021067	G	A	0.676	-0.125486	0.0235338	1.01036e-07	-0.14911	0.0234349	2.1557e-10	-0.131779	0.0236772	1.38189e-08
82529	SM(d17:1/24:1)	SM	rs57362538	20	13008817	13028169	T	C	0.108	0.182019	0.0355257	3.10058e-07	0.197802	0.0354284	2.47874e-08	0.200102	0.0357337	1.1368e-08
82530	SM(d17:1/24:1)	SM	rs17226320	20	13015975	13035327	G	T	0.107	0.186337	0.0355358	1.63387e-07	0.197848	0.0354443	2.49623e-08	0.204888	0.0357441	5.28553e-09
82531	SM(d17:1/24:1)	SM	rs142057787	9	85903428	83288513	A	G	0.001	1.86218	0.333311	2.81812e-08	1.5277	0.331247	4.27397e-06	-	-	-
82532	SM(d18:0/14:0)	SM	rs7412	19	45412079	44908822	T	C	0.09	-0.274235	0.0401092	1.02277e-11	0.00822941	0.040414	0.837966	0.309536	0.0403763	1.07828e-14
82533	SM(d18:0/14:0)	SM	rs72654473	19	45414399	44911142	A	C	0.115	-0.198118	0.0360613	4.39528e-08	-0.00481864	0.03625	0.8951	0.201628	0.0362908	1.46071e-08
82534	SM(d18:0/14:0)	SM	rs6041735	20	12940649	12960001	C	T	0.651	-0.12443	0.0231158	7.71923e-08	-0.179734	0.0230151	7.5417e-15	-0.138245	0.0232706	1.52565e-09
82535	SM(d18:0/14:0)	SM	rs3848744	20	12942649	12962001	G	A	0.65	-0.127948	0.0230396	2.97785e-08	-0.179997	0.0229443	5.71208e-15	-0.141869	0.0231943	5.18842e-10
82536	SM(d18:0/14:0)	SM	rs3843765	20	12943737	12963089	A	G	0.649	-0.127382	0.0229873	3.18663e-08	-0.179256	0.0228934	6.39667e-15	-0.14117	0.0231422	5.74567e-10
82537	SM(d18:0/14:0)	SM	rs3848745	20	12944067	12963419	A	G	0.649	-0.127855	0.0229886	2.84229e-08	-0.180397	0.0228937	4.3289e-15	-0.141525	0.0231436	5.23532e-10
82538	SM(d18:0/14:0)	SM	rs3903703	20	12945963	12965315	G	A	0.65	-0.12591	0.0229717	4.48543e-08	-0.177864	0.0228783	9.92181e-15	-0.139581	0.0231268	8.56478e-10
82539	SM(d18:0/14:0)	SM	rs4814173	20	12947532	12966884	C	G	0.65	-0.125841	0.0229756	4.58726e-08	-0.177932	0.0228819	9.7995e-15	-0.139578	0.0231307	8.62339e-10
82540	SM(d18:0/14:0)	SM	rs4813102	20	12947883	12967235	T	A	0.602	-0.135038	0.0224856	2.10712e-09	-0.179629	0.0224027	1.47305e-15	-0.146811	0.0226361	4.89336e-11
82541	SM(d18:0/14:0)	SM	rs3848746	20	12950606	12969958	G	A	0.649	-0.124286	0.0230277	7.16823e-08	-0.177604	0.0229312	1.2593e-14	-0.13788	0.0231825	1.46408e-09
82542	SM(d18:0/14:0)	SM	rs2327452	20	12952964	12972316	C	A	0.65	-0.12438	0.0230145	6.89445e-08	-0.177853	0.0229179	1.11752e-14	-0.138104	0.0231695	1.35292e-09
82543	SM(d18:0/14:0)	SM	rs2327451	20	12953934	12973286	A	C	0.649	-0.124407	0.0229663	6.42887e-08	-0.177767	0.0228705	1.01164e-14	-0.138084	0.0231215	1.26153e-09
82544	SM(d18:0/14:0)	SM	rs4508668	20	12955601	12974953	C	T	0.649	-0.123759	0.0229576	7.43448e-08	-0.177592	0.0228613	1.04837e-14	-0.137349	0.0231128	1.50923e-09
82545	SM(d18:0/14:0)	SM	rs438568	20	12958687	12978039	G	A	0.607	-0.14603	0.0224959	9.37418e-11	-0.193214	0.0224048	9.04427e-18	-0.164574	0.0226466	2.15532e-13
82546	SM(d18:0/14:0)	SM	rs4814175	20	12959094	12978446	T	A	0.606	-0.145585	0.0224553	9.88654e-11	-0.193066	0.0223645	8.3634e-18	-0.163964	0.022606	2.38629e-13
82547	SM(d18:0/14:0)	SM	rs4814176	20	12959398	12978750	C	T	0.606	-0.145567	0.0224551	9.93479e-11	-0.193044	0.0223644	8.42897e-18	-0.163968	0.0226058	2.38249e-13
82548	SM(d18:0/14:0)	SM	rs1321940	20	12959885	12979237	G	A	0.606	-0.145282	0.022457	1.08251e-10	-0.19193	0.0223678	1.30351e-17	-0.16375	0.0226078	2.56764e-13
82549	SM(d18:0/14:0)	SM	rs6078854	20	12960153	12979505	A	T	0.353	-0.157858	0.0231654	1.08928e-11	-0.162478	0.0231615	2.68506e-12	-0.167331	0.0233186	4.18384e-13
82550	SM(d18:0/14:0)	SM	rs364585	20	12962718	12982070	G	A	0.606	-0.144995	0.0224318	1.12257e-10	-0.191712	0.0223428	1.30436e-17	-0.16345	0.0225825	2.66691e-13
82551	SM(d18:0/14:0)	SM	rs168622	20	12966089	12985441	G	T	0.606	-0.145661	0.0224263	9.14138e-11	-0.191701	0.0223378	1.29049e-17	-0.164133	0.022577	2.11097e-13
82552	SM(d18:0/14:0)	SM	rs680379	20	12969400	12988752	G	A	0.605	-0.147408	0.0223871	5.05327e-11	-0.191774	0.0223012	1.11094e-17	-0.165829	0.022538	1.1059e-13
82553	SM(d18:0/14:0)	SM	rs686548	20	12973521	12992873	T	A	0.606	-0.147637	0.0224168	5.01603e-11	-0.191021	0.0223327	1.65703e-17	-0.166079	0.0225677	1.09473e-13
82554	SM(d18:0/14:0)	SM	rs608994	20	12980885	13000237	A	G	0.67	-0.130568	0.0233648	2.45512e-08	-0.160838	0.0233293	6.1612e-12	-0.143905	0.0235237	5.15928e-10
82555	SM(d18:0/16:0)	SM	rs141520582	1	202357246	202388118	A	G	0.003	-0.86783	0.2351	0.00022676	-1.28687	0.234121	4.05088e-08	-0.894386	0.236802	8.04114e-05
82556	SM(d18:0/16:0)	SM	rs190468921	1	202417053	202447925	T	C	0.003	-0.898679	0.243913	0.000232874	-1.39236	0.242676	1.01414e-08	-0.935312	0.245779	7.17004e-05
82557	SM(d18:0/16:0)	SM	rs147997201	1	202465406	202496278	G	A	0.003	-0.870043	0.241077	0.000312008	-1.33641	0.239836	2.639e-08	-0.915359	0.24278	8.25636e-05
82558	SM(d18:0/16:0)	SM	rs174528	11	61543499	61776027	C	T	0.378	-0.126747	0.0229506	3.4977e-08	-0.0729696	0.0228601	0.00141878	-0.05911	0.0231358	0.00532696
82559	SM(d18:0/16:0)	SM	rs174529	11	61543961	61776489	C	T	0.374	-0.126689	0.0229458	3.52453e-08	-0.0722384	0.0228598	0.00158378	-0.0590456	0.0231316	0.00536262
82560	SM(d18:0/16:0)	SM	rs174533	11	61549025	61781553	A	G	0.348	-0.138711	0.0229974	1.73574e-09	-0.0874382	0.0229174	0.000137309	-0.0664153	0.0231887	0.00210051
82561	SM(d18:0/16:0)	SM	rs174534	11	61549458	61781986	G	A	0.351	-0.125831	0.0229465	4.3649e-08	-0.0799071	0.0228547	0.000474676	-0.0615379	0.0231381	0.00392558
82562	SM(d18:0/16:0)	SM	rs174535	11	61551356	61783884	C	T	0.351	-0.138061	0.0229496	1.91188e-09	-0.0839439	0.0228723	0.000244419	-0.0658729	0.0231402	0.00221888
82563	SM(d18:0/16:0)	SM	rs174536	11	61551927	61784455	C	A	0.349	-0.137308	0.0229808	2.45496e-09	-0.0870567	0.0228998	0.000145136	-0.0649635	0.0231715	0.00253766
82564	SM(d18:0/16:0)	SM	rs174537	11	61552680	61785208	T	G	0.346	-0.138211	0.0229974	1.98343e-09	-0.0877464	0.0229135	0.000129751	-0.0653639	0.0231888	0.00242095
82565	SM(d18:0/16:0)	SM	rs102275	11	61557803	61790331	C	T	0.352	-0.142402	0.0228969	5.3892e-10	-0.0892964	0.0228135	9.16951e-05	-0.0694367	0.0230876	0.00132421
82566	SM(d18:0/16:0)	SM	rs102274	11	61557826	61790354	C	T	0.346	-0.138815	0.0229973	1.6876e-09	-0.0885086	0.022915	0.00011345	-0.0660695	0.0231887	0.00220133
82567	SM(d18:0/16:0)	SM	rs174538	11	61560081	61792609	A	G	0.319	-0.137397	0.023331	4.12689e-09	-0.0947132	0.0232326	4.62383e-05	-0.0677866	0.0235277	0.00199061
82568	SM(d18:0/16:0)	SM	rs4246215	11	61564299	61796827	T	G	0.364	-0.149648	0.0227681	5.44549e-11	-0.103183	0.0226931	5.57954e-06	-0.0817676	0.0229577	0.000186164
82569	SM(d18:0/16:0)	SM	rs174541	11	61565908	61798436	C	T	0.364	-0.148607	0.0227673	7.36522e-11	-0.103146	0.0226912	5.61239e-06	-0.08049	0.0229568	0.000229538
82570	SM(d18:0/16:0)	SM	rs174545	11	61569306	61801834	G	C	0.346	-0.139359	0.0230006	1.46682e-09	-0.0891838	0.0229185	0.000100799	-0.066238	0.023192	0.00215444
82571	SM(d18:0/16:0)	SM	rs174546	11	61569830	61802358	T	C	0.346	-0.139354	0.0230006	1.46859e-09	-0.0891783	0.0229184	0.000100896	-0.0662333	0.023192	0.00215581
82572	SM(d18:0/16:0)	SM	rs174547	11	61570783	61803311	C	T	0.345	-0.139278	0.0230014	1.50074e-09	-0.0890781	0.0229192	0.000102778	-0.0662413	0.0231929	0.00215422
82573	SM(d18:0/16:0)	SM	rs174548	11	61571348	61803876	G	C	0.314	-0.13121	0.0236659	3.10469e-08	-0.088211	0.0235613	0.000183336	-0.0616587	0.023861	0.00489759
82574	SM(d18:0/16:0)	SM	rs174550	11	61571478	61804006	C	T	0.345	-0.139181	0.0230025	1.54296e-09	-0.0890044	0.0229202	0.000104211	-0.0660764	0.0231939	0.00220371
82575	SM(d18:0/16:0)	SM	rs174553	11	61575158	61807686	G	A	0.345	-0.138725	0.0230027	1.74387e-09	-0.0885224	0.0229199	0.000113553	-0.0655456	0.0231941	0.00236742
82576	SM(d18:0/16:0)	SM	rs174554	11	61579463	61811991	G	A	0.345	-0.137029	0.0229957	2.70605e-09	-0.0875274	0.0229114	0.000134662	-0.0641067	0.0231874	0.00286016
82577	SM(d18:0/16:0)	SM	rs174560	11	61581764	61814292	C	T	0.313	-0.130229	0.0236716	3.9553e-08	-0.0867987	0.0235651	0.000232689	-0.0604538	0.0238668	0.00567197
82578	SM(d18:0/16:0)	SM	rs174562	11	61585144	61817672	G	A	0.345	-0.138418	0.0230053	1.90072e-09	-0.0882998	0.0229216	0.000118272	-0.0652938	0.0231968	0.00245119
82579	SM(d18:0/16:0)	SM	rs174564	11	61588305	61820833	G	A	0.349	-0.141801	0.0229808	7.32915e-10	-0.0930312	0.0228944	4.89627e-05	-0.0683478	0.0231715	0.00159887
82580	SM(d18:0/16:0)	SM	rs174566	11	61592362	61824890	G	A	0.351	-0.140661	0.0229318	9.21147e-10	-0.0895788	0.0228452	8.9067e-05	-0.0674321	0.0231227	0.00177998
82581	SM(d18:0/16:0)	SM	rs174567	11	61593005	61825533	G	A	0.351	-0.140647	0.0229322	9.25429e-10	-0.0899111	0.0228457	8.38833e-05	-0.0674419	0.0231231	0.00177783
82582	SM(d18:0/16:0)	SM	rs174568	11	61593816	61826344	T	C	0.346	-0.136636	0.0229893	2.97171e-09	-0.0887111	0.0229025	0.000108446	-0.0639719	0.0231811	0.00290482
82583	SM(d18:0/16:0)	SM	rs99780	11	61596633	61829161	T	C	0.351	-0.140968	0.0229188	8.29062e-10	-0.0892929	0.0228335	9.30195e-05	-0.0676623	0.0231096	0.00171497
82584	SM(d18:0/16:0)	SM	rs1535	11	61597972	61830500	G	A	0.348	-0.143033	0.0229698	5.13351e-10	-0.0942061	0.0228902	3.91335e-05	-0.0700252	0.0231609	0.00125674
82585	SM(d18:0/16:0)	SM	rs174574	11	61600342	61832870	C	A	0.646	0.144458	0.022959	3.39348e-10	0.0914714	0.0228758	6.44409e-05	0.0712912	0.0231494	0.0010426
82586	SM(d18:0/16:0)	SM	rs174576	11	61603510	61836038	A	C	0.352	-0.142141	0.022961	6.45973e-10	-0.0916534	0.0228792	6.24724e-05	-0.0689163	0.0231512	0.00146417
82587	SM(d18:0/16:0)	SM	rs174577	11	61604814	61837342	A	C	0.353	-0.142863	0.02293	5.02219e-10	-0.0892365	0.0228494	9.50088e-05	-0.0697602	0.0231202	0.00128243
82588	SM(d18:0/16:0)	SM	rs174578	11	61605499	61838027	A	T	0.354	-0.141523	0.0229167	7.09916e-10	-0.0878631	0.0228354	0.000120364	-0.06845	0.0231071	0.00153478
82589	SM(d18:0/16:0)	SM	rs174580	11	61606642	61839170	G	A	0.354	-0.141123	0.0229471	8.33582e-10	-0.0871163	0.022866	0.000140301	-0.0682904	0.023137	0.00158903
82590	SM(d18:0/16:0)	SM	rs174581	11	61606683	61839211	A	G	0.354	-0.140542	0.022957	9.92468e-10	-0.0866168	0.0228756	0.00015416	-0.0677059	0.0231469	0.00173058
82591	SM(d18:0/16:0)	SM	rs174583	11	61609750	61842278	T	C	0.354	-0.141222	0.0230514	9.65435e-10	-0.0886309	0.0229692	0.000115102	-0.0687329	0.0232403	0.00155886
82592	SM(d18:0/16:0)	SM	rs174584	11	61610750	61843278	A	G	0.356	-0.142094	0.0230379	7.45075e-10	-0.0870343	0.0229569	0.00015124	-0.0697422	0.0232268	0.00134552
82593	SM(d18:0/16:0)	SM	rs174594	11	61619829	61852357	A	C	0.623	0.12661	0.0230052	3.89517e-08	0.0703813	0.0229106	0.00213276	0.0580379	0.0231909	0.00618162
82594	SM(d18:0/16:0)	SM	rs174599	11	61621556	61854084	C	G	0.376	-0.125789	0.0230352	4.95427e-08	-0.0691568	0.0229413	0.00258105	-0.0578146	0.0232201	0.0064077
82595	SM(d18:0/16:0)	SM	rs10466588	11	116610249	116739533	G	A	0.076	-0.243184	0.0416209	5.55093e-09	-0.146225	0.041523	0.00043249	-0.206019	0.0419672	4.73843e-07
82596	SM(d18:0/16:0)	SM	rs10466533	11	116612128	116741412	G	A	0.074	-0.244947	0.0419699	5.77852e-09	-0.146274	0.0418651	0.000479354	-0.208831	0.0423166	4.15367e-07
82597	SM(d18:0/16:0)	SM	rs184341060	11	123413479	123542771	A	G	0.002	-0.722051	0.282732	0.0107397	-1.56454	0.279122	2.27733e-08	-0.714638	0.283976	0.00594291
82598	SM(d18:0/16:0)	SM	rs12879147	14	64227596	63760878	A	G	0.117	-0.147803	0.0338235	1.27284e-05	-0.268846	0.0334648	1.30981e-15	-0.158833	0.0341094	1.65402e-06
82599	SM(d18:0/16:0)	SM	rs4902242	14	64230089	63763371	C	T	0.117	-0.146516	0.0336816	1.39313e-05	-0.267944	0.0333242	1.24645e-15	-0.15752	0.0339678	1.81476e-06
82600	SM(d18:0/16:0)	SM	rs7160525	14	64232220	63765502	A	G	0.159	-0.155562	0.0297583	1.79302e-07	-0.273303	0.0293565	2.17836e-20	-0.163127	0.0300092	2.87065e-08
82601	SM(d18:0/16:0)	SM	rs17101394	14	64232386	63765668	A	G	0.16	-0.162188	0.029709	5.04463e-08	-0.281216	0.0292921	1.46852e-21	-0.169633	0.0299601	7.94911e-09
82602	SM(d18:0/16:0)	SM	rs8008068	14	64233717	63766999	G	A	0.16	-0.162409	0.0296692	4.63989e-08	-0.280406	0.0292547	1.68833e-21	-0.170167	0.0299203	6.8618e-09
82603	SM(d18:0/16:0)	SM	rs8008070	14	64233720	63767002	T	A	0.16	-0.161923	0.0296741	5.11193e-08	-0.280448	0.029259	1.68839e-21	-0.169584	0.0299253	7.72504e-09
82604	SM(d18:0/16:0)	SM	rs8012828	14	64233980	63767262	T	C	0.16	-0.162606	0.0296917	4.57908e-08	-0.28165	0.0292726	1.20109e-21	-0.17016	0.0299426	7.04107e-09
82605	SM(d18:0/16:0)	SM	rs34609767	14	64234034	63767316	G	T	0.161	-0.161553	0.0296296	5.23583e-08	-0.280143	0.0292144	1.62177e-21	-0.169159	0.0298804	7.9844e-09
82606	SM(d18:0/16:0)	SM	rs4902243	14	64234243	63767525	G	A	0.16	-0.162384	0.0296396	4.52431e-08	-0.281303	0.0292205	1.14011e-21	-0.169869	0.0298908	7.03631e-09
82607	SM(d18:0/16:0)	SM	rs7157785	14	64235556	63768838	T	G	0.161	-0.161474	0.029591	5.10769e-08	-0.280071	0.0291727	1.45857e-21	-0.169139	0.0298421	7.68486e-09
82608	SM(d18:0/16:0)	SM	rs34817779	14	64236003	63769285	T	C	0.161	-0.160897	0.0295947	5.71706e-08	-0.279984	0.0291763	1.51809e-21	-0.168231	0.0298459	9.19959e-09
82609	SM(d18:0/16:0)	SM	rs35372182	14	64236157	63769439	G	A	0.161	-0.161416	0.0295941	5.1808e-08	-0.279969	0.0291762	1.52381e-21	-0.169008	0.0298452	7.90927e-09
82610	SM(d18:0/16:0)	SM	rs11846741	14	64238580	63771862	G	A	0.079	-0.182535	0.0403075	6.08705e-06	-0.291156	0.039915	3.82356e-13	-0.198445	0.0406531	5.4485e-07
82611	SM(d18:0/16:0)	SM	rs12897637	14	64239351	63772633	C	T	0.16	-0.160671	0.0296373	6.23131e-08	-0.279054	0.0292172	2.33856e-21	-0.168252	0.0298898	9.61042e-09
82612	SM(d18:0/16:0)	SM	rs12878001	14	64239629	63772911	G	T	0.161	-0.158667	0.0296173	8.87208e-08	-0.277305	0.0292011	3.8892e-21	-0.166328	0.0298694	1.3596e-08
82613	SM(d18:0/16:0)	SM	rs12891651	14	64239959	63773241	A	C	0.124	-0.146816	0.0330553	9.16012e-06	-0.271034	0.0326798	1.58946e-16	-0.156499	0.0333374	1.37688e-06
82614	SM(d18:0/16:0)	SM	rs12891520	14	64239982	63773264	G	A	0.081	-0.165453	0.0399998	3.58444e-05	-0.281779	0.0396169	1.41658e-12	-0.180395	0.0403404	3.97378e-06
82615	SM(d18:0/16:0)	SM	rs12897659	14	64241317	63774599	G	A	0.078	-0.181887	0.0405923	7.60026e-06	-0.289478	0.0402167	7.6039e-13	-0.196819	0.0409344	7.86523e-07
82616	SM(d18:0/16:0)	SM	rs4902244	14	64241914	63775196	G	A	0.156	-0.149721	0.0301838	7.31449e-07	-0.263863	0.0298065	1.34755e-18	-0.154145	0.0304359	2.12842e-07
82617	SM(d18:0/16:0)	SM	rs35028833	14	64245496	63778778	A	G	0.078	-0.180867	0.0405617	8.40981e-06	-0.288333	0.0401877	8.99128e-13	-0.195652	0.0409031	8.89777e-07
82618	SM(d18:0/16:0)	SM	rs34300343	14	64248794	63782076	C	T	0.078	-0.180383	0.0405271	8.73446e-06	-0.287722	0.0401543	9.62331e-13	-0.195076	0.0408683	9.35022e-07
82619	SM(d18:0/16:0)	SM	rs34160018	14	64252626	63785908	T	C	0.094	-0.15006	0.0373307	5.89709e-05	-0.236094	0.037011	2.02897e-10	-0.157932	0.0376525	1.3939e-05
82620	SM(d18:0/16:0)	SM	rs1158632	14	64254462	63787744	C	T	0.079	-0.17913	0.0404842	9.85994e-06	-0.286106	0.0401136	1.21886e-12	-0.193476	0.0408254	1.10656e-06
82621	SM(d18:0/16:0)	SM	rs35777119	14	64259092	63792374	T	C	0.094	-0.149919	0.0373104	5.93649e-05	-0.236025	0.0369918	2.01005e-10	-0.157762	0.0376324	1.40798e-05
82622	SM(d18:0/16:0)	SM	rs35591408	14	64261038	63794320	A	G	0.079	-0.177367	0.040411	1.16106e-05	-0.283924	0.0400434	1.64395e-12	-0.191772	0.0407529	1.30282e-06
82623	SM(d18:0/16:0)	SM	rs5012497	14	64261145	63794427	C	T	0.094	-0.148225	0.0372311	6.93611e-05	-0.233626	0.0369145	2.80021e-10	-0.156072	0.0375536	1.64958e-05
82624	SM(d18:0/16:0)	SM	rs5012496	14	64261185	63794467	A	G	0.094	-0.149601	0.0372847	6.08307e-05	-0.235554	0.0369671	2.12273e-10	-0.157632	0.0376069	1.4117e-05
82625	SM(d18:0/16:0)	SM	rs4027515	14	64264504	63797786	G	A	0.079	-0.176462	0.0403777	1.26522e-05	-0.282542	0.0400124	2.01948e-12	-0.190871	0.0407198	1.42433e-06
82626	SM(d18:0/16:0)	SM	rs34516595	14	64267868	63801150	C	G	0.094	-0.146651	0.0371592	8.01551e-05	-0.231614	0.0368457	3.67512e-10	-0.154453	0.0374822	1.9226e-05
82627	SM(d18:0/16:0)	SM	rs12590203	14	64268094	63801376	A	T	0.079	-0.176598	0.040309	1.20411e-05	-0.281398	0.0399451	2.28104e-12	-0.191137	0.0406507	1.32721e-06
82628	SM(d18:0/16:0)	SM	rs12892514	14	64268685	63801967	A	T	0.079	-0.175176	0.0403374	1.43339e-05	-0.281308	0.0399725	2.38745e-12	-0.189408	0.0406796	1.65775e-06
82629	SM(d18:0/16:0)	SM	rs12880483	14	64275570	63808852	G	A	0.079	-0.173461	0.0402587	1.67245e-05	-0.279226	0.0398961	3.13986e-12	-0.187678	0.0406016	1.94961e-06
82630	SM(d18:0/16:0)	SM	rs35127249	14	64277755	63811037	A	G	0.079	-0.172921	0.0402638	1.78052e-05	-0.278484	0.039902	3.59893e-12	-0.18726	0.0406063	2.05355e-06
82631	SM(d18:0/16:0)	SM	rs12892672	14	64277954	63811236	A	C	0.079	-0.172853	0.0402599	1.7907e-05	-0.278614	0.0398976	3.49851e-12	-0.187153	0.0406028	2.07565e-06
82632	SM(d18:0/16:0)	SM	rs12890345	14	64280206	63813488	G	A	0.079	-0.173038	0.0402536	1.74898e-05	-0.278825	0.0398911	3.34913e-12	-0.187164	0.040596	2.06515e-06
82633	SM(d18:0/16:0)	SM	rs114161428	14	64281021	63814303	G	A	0.079	-0.172138	0.0402603	1.93908e-05	-0.278951	0.0398966	3.29146e-12	-0.186264	0.0406026	2.30422e-06
82634	SM(d18:0/16:0)	SM	rs117834181	14	64285718	63819000	G	A	0.079	-0.172494	0.0402696	1.87221e-05	-0.278539	0.0399066	3.58497e-12	-0.186757	0.0406119	2.18539e-06
82635	SM(d18:0/16:0)	SM	rs35033077	14	64290416	63823698	T	C	0.094	-0.146362	0.0371654	8.30329e-05	-0.233066	0.03685	2.8799e-10	-0.154071	0.0374882	2.01489e-05
82636	SM(d18:0/16:0)	SM	rs12879374	14	64290931	63824213	C	T	0.079	-0.172392	0.0402701	1.89411e-05	-0.278474	0.039907	3.62865e-12	-0.186619	0.0406125	2.22192e-06
82637	SM(d18:0/16:0)	SM	rs8008527	14	64291631	63824913	T	C	0.094	-0.146335	0.0371663	8.33119e-05	-0.233069	0.0368509	2.88114e-10	-0.154067	0.0374891	2.01662e-05
82638	SM(d18:0/16:0)	SM	rs4902245	14	64294199	63827481	T	C	0.079	-0.17226	0.0402733	1.92497e-05	-0.278445	0.0399101	3.66055e-12	-0.186413	0.0406156	2.28018e-06
82639	SM(d18:0/16:0)	SM	rs12891915	14	64296539	63829821	A	G	0.079	-0.172048	0.0402833	1.9801e-05	-0.278258	0.0399199	3.82977e-12	-0.18608	0.0406257	2.38379e-06
82640	SM(d18:0/16:0)	SM	rs7144308	14	64298039	63831321	T	C	0.094	-0.146138	0.0371675	8.52067e-05	-0.23302	0.0368519	2.90957e-10	-0.15377	0.03749	2.08756e-05
82641	SM(d18:0/16:0)	SM	rs34451919	14	64301039	63834321	A	C	0.094	-0.146045	0.0371673	8.60913e-05	-0.232993	0.0368517	2.92279e-10	-0.153676	0.0374898	2.1101e-05
82642	SM(d18:0/16:0)	SM	rs35984502	14	64303058	63836340	C	T	0.079	-0.171844	0.0402731	2.01571e-05	-0.278232	0.0399094	3.79721e-12	-0.185719	0.0406151	2.47258e-06
82643	SM(d18:0/16:0)	SM	rs12588955	14	64303754	63837036	G	A	0.094	-0.144545	0.0371114	9.92714e-05	-0.23097	0.0367968	3.90653e-10	-0.152187	0.0374341	2.43788e-05
82644	SM(d18:0/16:0)	SM	rs34328391	14	64303889	63837171	A	G	0.079	-0.171848	0.0402745	2.01619e-05	-0.27824	0.0399106	3.79791e-12	-0.185885	0.0406165	2.42689e-06
82645	SM(d18:0/16:0)	SM	rs12878348	14	64306714	63839996	T	C	0.079	-0.171676	0.0402714	2.05196e-05	-0.278125	0.0399076	3.86114e-12	-0.185693	0.0406135	2.47814e-06
82646	SM(d18:0/16:0)	SM	rs58571250	14	64310983	63844265	A	G	0.094	-0.144983	0.0371326	9.54278e-05	-0.23084	0.0368197	4.08897e-10	-0.152603	0.0374554	2.34777e-05
82647	SM(d18:0/16:0)	SM	rs67289344	14	64316780	63850062	T	C	0.094	-0.144764	0.0371286	9.76136e-05	-0.230712	0.0368158	4.16329e-10	-0.152449	0.0374513	2.38509e-05
82648	SM(d18:0/16:0)	SM	rs34556545	14	64316857	63850139	T	C	0.08	-0.171524	0.0402031	2.01958e-05	-0.279205	0.0398381	2.91872e-12	-0.185807	0.0405431	2.35443e-06
82649	SM(d18:0/16:0)	SM	rs35302448	14	64318294	63851576	G	C	0.094	-0.144723	0.0371276	9.8007e-05	-0.230681	0.0368148	4.18128e-10	-0.152406	0.0374503	2.39567e-05
82650	SM(d18:0/16:0)	SM	rs35168922	14	64322064	63855346	G	A	0.094	-0.14323	0.0370703	0.00011278	-0.228637	0.0367586	5.5918e-10	-0.150939	0.0373929	2.75722e-05
82651	SM(d18:0/16:0)	SM	rs71416319	14	64322795	63856077	T	C	0.079	-0.170822	0.0402559	2.23865e-05	-0.277359	0.0398926	4.33754e-12	-0.184901	0.0405981	2.69598e-06
82652	SM(d18:0/16:0)	SM	rs7401191	14	64325281	63858563	T	C	0.094	-0.144529	0.0371217	9.98888e-05	-0.230533	0.0368091	4.26327e-10	-0.15221	0.0374444	2.44318e-05
82653	SM(d18:0/16:0)	SM	rs4899120	14	64335447	63868729	T	C	0.094	-0.143353	0.0371059	0.000112977	-0.230224	0.0367942	4.42559e-10	-0.151247	0.0374286	2.7062e-05
82654	SM(d18:0/16:0)	SM	rs12878037	14	64336630	63869912	G	C	0.079	-0.16953	0.0402479	2.57098e-05	-0.276871	0.0398852	4.68303e-12	-0.183542	0.0405901	3.14406e-06
82655	SM(d18:0/16:0)	SM	rs4902250	14	64343703	63876985	T	C	0.12	-0.164414	0.0335607	9.92179e-07	-0.250383	0.0332122	6.07983e-14	-0.168229	0.0338481	3.47048e-07
82656	SM(d18:0/16:0)	SM	rs4459477	14	64346190	63879472	T	C	0.12	-0.16348	0.0334882	1.08283e-06	-0.249564	0.0331418	6.49396e-14	-0.167228	0.0337762	3.82595e-07
82657	SM(d18:0/16:0)	SM	rs75115057	14	64347883	63881165	A	G	0.079	-0.171633	0.040238	2.02982e-05	-0.279772	0.0398728	2.7673e-12	-0.185599	0.0405804	2.46152e-06
82658	SM(d18:0/16:0)	SM	rs66684280	14	64349595	63882877	T	G	0.12	-0.16459	0.0335154	9.34356e-07	-0.249951	0.033169	6.23031e-14	-0.168445	0.0338031	3.24596e-07
82659	SM(d18:0/16:0)	SM	rs8023195	14	64350775	63884057	C	G	0.119	-0.167412	0.0335741	6.35349e-07	-0.251823	0.0332276	4.49375e-14	-0.171648	0.0338623	2.08003e-07
82660	SM(d18:0/16:0)	SM	rs12882429	14	64351059	63884341	A	G	0.079	-0.171792	0.0402311	1.98764e-05	-0.27943	0.0398663	2.91623e-12	-0.185518	0.0405734	2.47571e-06
82661	SM(d18:0/16:0)	SM	rs34561759	14	64351684	63884966	A	G	0.12	-0.163309	0.0335091	1.12823e-06	-0.249566	0.0331618	6.71772e-14	-0.167209	0.0337967	3.89626e-07
82662	SM(d18:0/16:0)	SM	rs35009554	14	64356705	63889987	C	T	0.079	-0.1737	0.0402404	1.61398e-05	-0.280703	0.0398744	2.35317e-12	-0.187719	0.0405823	1.91967e-06
82663	SM(d18:0/16:0)	SM	rs12881942	14	64358206	63891488	T	C	0.079	-0.172754	0.040133	1.70368e-05	-0.279602	0.0397699	2.50896e-12	-0.187028	0.0404749	1.9645e-06
82664	SM(d18:0/16:0)	SM	rs12588807	14	64363070	63896352	G	C	0.079	-0.171013	0.0401952	2.1299e-05	-0.276795	0.0398349	4.45789e-12	-0.185033	0.0405355	2.56777e-06
82665	SM(d18:0/16:0)	SM	rs11158519	14	64364585	63897867	A	G	0.133	-0.120024	0.0322169	0.000197073	-0.236659	0.0318906	1.4551e-13	-0.12787	0.032491	4.2129e-05
82666	SM(d18:0/16:0)	SM	rs11845761	14	64372998	63906280	G	C	0.08	-0.17172	0.0401424	1.92039e-05	-0.277091	0.0397831	3.97072e-12	-0.185885	0.0404828	2.25846e-06
82667	SM(d18:0/16:0)	SM	rs11158520	14	64376764	63910046	C	T	0.08	-0.170932	0.0400424	1.99906e-05	-0.276103	0.0396861	4.19266e-12	-0.185055	0.040383	2.35961e-06
82668	SM(d18:0/16:0)	SM	rs12589453	14	64376864	63910146	A	G	0.077	-0.165389	0.040734	4.96841e-05	-0.268411	0.0404017	3.57009e-11	-0.17994	0.0410772	6.05418e-06
82669	SM(d18:0/16:0)	SM	rs11850711	14	64377908	63911190	G	A	0.08	-0.170865	0.0400478	2.01913e-05	-0.276092	0.039691	4.22636e-12	-0.185014	0.0403882	2.37777e-06
82670	SM(d18:0/16:0)	SM	rs6573539	14	64379476	63912758	T	C	0.08	-0.162603	0.0399307	4.72398e-05	-0.271563	0.0395753	8.1532e-12	-0.17643	0.0402709	6.03975e-06
82671	SM(d18:0/16:0)	SM	rs12888489	14	64380081	63913363	A	C	0.08	-0.169131	0.0400749	2.47943e-05	-0.274617	0.0397181	5.67774e-12	-0.183187	0.0404149	2.98802e-06
82672	SM(d18:0/16:0)	SM	rs12888712	14	64380275	63913557	G	A	0.08	-0.16911	0.0400781	2.48901e-05	-0.274495	0.0397214	5.82478e-12	-0.183168	0.040418	2.99947e-06
82673	SM(d18:0/16:0)	SM	rs12896120	14	64381548	63914830	C	T	0.084	-0.175398	0.0399329	1.14568e-05	-0.272571	0.0395877	6.98564e-12	-0.188537	0.0402703	1.46391e-06
82674	SM(d18:0/16:0)	SM	rs12879919	14	64382350	63915632	G	A	0.152	-0.112398	0.0303706	0.000217155	-0.207072	0.030102	7.05553e-12	-0.115132	0.0306311	8.6494e-05
82675	SM(d18:0/16:0)	SM	rs7150203	14	64383581	63916863	C	T	0.175	-0.112722	0.0295014	0.000134314	-0.197098	0.0292579	1.83261e-11	-0.115688	0.0297394	5.08344e-05
82676	SM(d18:0/16:0)	SM	rs8007889	14	64386452	63919734	C	A	0.175	-0.109025	0.0294187	0.000212409	-0.191782	0.0291834	5.56201e-11	-0.111848	0.0296563	8.21934e-05
82677	SM(d18:0/16:0)	SM	rs8007892	14	64386454	63919736	G	A	0.175	-0.109033	0.0294191	0.000212234	-0.191771	0.0291838	5.57997e-11	-0.111943	0.029657	8.11659e-05
82678	SM(d18:0/16:0)	SM	rs17101457	14	64386861	63920143	G	T	0.176	-0.109086	0.0293758	0.000206284	-0.190944	0.0291425	6.33946e-11	-0.111627	0.0296137	8.28613e-05
82679	SM(d18:0/16:0)	SM	rs12889954	14	64387468	63920750	C	T	0.149	-0.123931	0.0305646	5.09223e-05	-0.203929	0.0303159	1.9875e-11	-0.127182	0.0308282	1.88315e-05
82680	SM(d18:0/16:0)	SM	rs76312876	14	64403126	63936408	A	G	0.079	-0.17182	0.0405819	2.33417e-05	-0.275899	0.0402158	8.2193e-12	-0.185658	0.0409221	2.92943e-06
82681	SM(d18:0/16:0)	SM	rs12891546	14	64405794	63939076	A	G	0.079	-0.169313	0.0403875	2.8079e-05	-0.275989	0.0400264	6.457e-12	-0.183228	0.0407283	3.50323e-06
82682	SM(d18:0/16:0)	SM	rs12895742	14	64406088	63939370	T	C	0.14	-0.127422	0.0314569	5.18522e-05	-0.217551	0.0311743	3.43363e-12	-0.12965	0.0317257	2.22697e-05
82683	SM(d18:0/16:0)	SM	rs7159785	14	64406280	63939562	T	G	0.14	-0.126457	0.0314507	5.88661e-05	-0.21669	0.0311683	4.13064e-12	-0.128786	0.0317195	2.49389e-05
82684	SM(d18:0/16:0)	SM	rs3818774	14	64408072	63941354	C	T	0.078	-0.174046	0.0405141	1.77161e-05	-0.278668	0.0401495	4.71354e-12	-0.188029	0.0408549	2.14623e-06
82685	SM(d18:0/16:0)	SM	rs33976862	14	64408852	63942134	C	G	0.079	-0.168799	0.0403852	2.9669e-05	-0.275416	0.0400242	7.12963e-12	-0.182739	0.040726	3.70134e-06
82686	SM(d18:0/16:0)	SM	rs12893130	14	64409184	63942466	A	G	0.14	-0.126122	0.0314451	6.13865e-05	-0.216375	0.0311637	4.39881e-12	-0.128366	0.0317141	2.6308e-05
82687	SM(d18:0/16:0)	SM	rs12893339	14	64409309	63942591	C	G	0.14	-0.127096	0.0314453	5.38426e-05	-0.21718	0.0311631	3.66711e-12	-0.12933	0.0317142	2.3107e-05
82688	SM(d18:0/16:0)	SM	rs35663392	14	64413330	63946612	G	C	0.14	-0.125805	0.0314224	6.32771e-05	-0.216825	0.0311403	3.831e-12	-0.128277	0.0316912	2.62945e-05
82689	SM(d18:0/16:0)	SM	rs9796357	14	64413740	63947022	T	G	0.079	-0.166847	0.0403394	3.58895e-05	-0.273749	0.0399797	9.01743e-12	-0.180877	0.04068	4.47278e-06
82690	SM(d18:0/16:0)	SM	rs4476102	14	64414680	63947962	T	C	0.14	-0.125304	0.031415	6.7395e-05	-0.215672	0.0311337	4.91482e-12	-0.128632	0.0316835	2.4964e-05
82691	SM(d18:0/16:0)	SM	rs35581544	14	64415109	63948391	T	C	0.078	-0.173017	0.0404745	1.94737e-05	-0.277882	0.040111	5.14217e-12	-0.187139	0.0408149	2.33097e-06
82692	SM(d18:0/16:0)	SM	rs4902260	14	64416965	63950247	G	A	0.141	-0.125515	0.0313722	6.40366e-05	-0.217181	0.0310914	3.27237e-12	-0.128022	0.0316415	2.64852e-05
82693	SM(d18:0/16:0)	SM	rs3892109	14	64417617	63950899	A	C	0.141	-0.125514	0.0313708	6.39941e-05	-0.217183	0.03109	3.26289e-12	-0.128077	0.03164	2.62715e-05
82694	SM(d18:0/16:0)	SM	rs8020538	14	64420413	63953695	T	C	0.14	-0.125421	0.0313636	6.45515e-05	-0.217136	0.031083	3.26157e-12	-0.127911	0.0316328	2.67574e-05
82695	SM(d18:0/16:0)	SM	rs10132057	14	64421945	63955227	C	T	0.14	-0.12488	0.031393	7.04809e-05	-0.215134	0.0311125	5.36262e-12	-0.127327	0.0316618	2.93951e-05
82696	SM(d18:0/16:0)	SM	rs10145672	14	64422328	63955610	A	G	0.14	-0.124876	0.031393	7.05237e-05	-0.21513	0.0311125	5.36805e-12	-0.127324	0.0316619	2.94077e-05
82697	SM(d18:0/16:0)	SM	rs8012022	14	64422503	63955785	G	A	0.14	-0.124876	0.0313931	7.05271e-05	-0.21513	0.0311126	5.36858e-12	-0.127324	0.031662	2.94089e-05
82698	SM(d18:0/16:0)	SM	rs34939365	14	64423316	63956598	A	G	0.14	-0.124881	0.0313951	7.05476e-05	-0.215136	0.0311147	5.37814e-12	-0.12735	0.031664	2.93377e-05
82699	SM(d18:0/16:0)	SM	rs28685013	14	64424634	63957916	C	T	0.14	-0.124864	0.0313934	7.06464e-05	-0.215122	0.0311129	5.38131e-12	-0.127215	0.0316622	2.98418e-05
82700	SM(d18:0/16:0)	SM	rs34753731	14	64430770	63964052	A	G	0.079	-0.169226	0.0404041	2.85597e-05	-0.274806	0.0400442	8.10379e-12	-0.183661	0.0407442	3.36081e-06
82701	SM(d18:0/16:0)	SM	rs12884607	14	64434288	63967570	A	G	0.078	-0.169444	0.0404598	2.86092e-05	-0.275845	0.0400968	7.21323e-12	-0.183754	0.0407994	3.42135e-06
82702	SM(d18:0/16:0)	SM	rs12891564	14	64435939	63969221	A	G	0.078	-0.172064	0.0405441	2.23497e-05	-0.277755	0.0401782	5.7137e-12	-0.186154	0.0408832	2.71037e-06
82703	SM(d18:0/16:0)	SM	rs2357158	14	64436637	63969919	G	A	0.14	-0.11869	0.0314653	0.000163524	-0.212333	0.0311732	1.10001e-11	-0.121766	0.0317341	6.31099e-05
82704	SM(d18:0/16:0)	SM	rs35673985	14	64438487	63971769	G	A	0.14	-0.118647	0.0314674	0.00016458	-0.212225	0.0311753	1.1302e-11	-0.12169	0.0317362	6.37903e-05
82705	SM(d18:0/16:0)	SM	rs34846154	14	64439927	63973209	G	T	0.078	-0.169288	0.0404788	2.93494e-05	-0.275263	0.0401157	8.15613e-12	-0.183599	0.0408182	3.51672e-06
82706	SM(d18:0/16:0)	SM	rs34902500	14	64440651	63973933	T	C	0.078	-0.171509	0.0405474	2.37865e-05	-0.276973	0.040182	6.57129e-12	-0.185749	0.0408864	2.84506e-06
82707	SM(d18:0/16:0)	SM	rs34029894	14	64451665	63984947	G	C	0.076	-0.164199	0.0411264	6.61853e-05	-0.268227	0.0407835	5.54135e-11	-0.178402	0.0414677	8.63568e-06
82708	SM(d18:0/16:0)	SM	rs17824172	14	64454154	63987436	G	A	0.076	-0.163869	0.0411422	6.89091e-05	-0.267953	0.040799	5.9042e-11	-0.178171	0.0414834	8.91889e-06
82709	SM(d18:0/16:0)	SM	rs60417638	14	64456413	63989695	C	G	0.078	-0.163922	0.0406342	5.55924e-05	-0.270865	0.0402701	2.0651e-11	-0.177772	0.0409732	7.32245e-06
82710	SM(d18:0/16:0)	SM	rs3866736	14	64458326	63991608	T	A	0.078	-0.171883	0.0406216	2.36327e-05	-0.276845	0.0402553	7.33275e-12	-0.18577	0.0409602	2.95004e-06
82711	SM(d18:0/16:0)	SM	rs8015210	14	64465351	63998633	T	C	0.078	-0.169969	0.0405959	2.87492e-05	-0.27576	0.0402306	8.58402e-12	-0.184225	0.0409345	3.47579e-06
82712	SM(d18:0/16:0)	SM	rs17824268	14	64467727	64001009	C	T	0.078	-0.172375	0.040676	2.29673e-05	-0.277756	0.0403079	6.67588e-12	-0.186388	0.0410141	2.82584e-06
82713	SM(d18:0/16:0)	SM	rs17751301	14	64469828	64003110	T	C	0.076	-0.165592	0.0414092	6.44471e-05	-0.269345	0.0410696	6.29823e-11	-0.179992	0.041748	8.28523e-06
82714	SM(d18:0/16:0)	SM	rs34215796	14	64470137	64003419	A	C	0.078	-0.172421	0.040686	2.29588e-05	-0.277897	0.0403176	6.59235e-12	-0.186465	0.041024	2.81552e-06
82715	SM(d18:0/16:0)	SM	rs7146588	14	64476680	64009962	A	T	0.177	-0.0671029	0.0288168	0.0198852	-0.158234	0.0285672	3.18942e-08	-0.0685732	0.0290606	0.009167
82716	SM(d18:0/16:0)	SM	rs143020224	19	11187324	11076648	G	C	0.117	-0.189599	0.0342116	3.17621e-08	-0.0831169	0.0341346	0.0149129	0.0337424	0.0344892	0.163978
82717	SM(d18:0/16:0)	SM	rs144826254	19	11187358	11076682	G	T	0.117	-0.1898	0.0342069	3.05864e-08	-0.0833114	0.0341299	0.0146663	0.0334815	0.0344847	0.165823
82718	SM(d18:0/16:0)	SM	rs112736558	19	11187422	11076746	C	T	0.117	-0.189614	0.0342054	3.15038e-08	-0.0830999	0.0341284	0.0149155	0.0336405	0.034483	0.164666
82719	SM(d18:0/16:0)	SM	rs111989435	19	11187611	11076935	G	A	0.117	-0.189601	0.0341942	3.12463e-08	-0.0830451	0.0341174	0.014949	0.0336641	0.0344718	0.164417
82720	SM(d18:0/16:0)	SM	rs55997232	19	11188117	11077441	T	C	0.117	-0.190134	0.0342059	2.89085e-08	-0.0833778	0.0341294	0.0145863	0.0332123	0.0344834	0.167765
82721	SM(d18:0/16:0)	SM	rs55791371	19	11188153	11077477	C	A	0.117	-0.19048	0.034312	3.01002e-08	-0.083095	0.0342351	0.0152368	0.0328821	0.0345886	0.170913
82722	SM(d18:0/16:0)	SM	rs56125973	19	11188164	11077488	C	T	0.117	-0.190234	0.0343089	3.12639e-08	-0.0828149	0.0342319	0.0155741	0.0331727	0.0345856	0.168768
82723	SM(d18:0/16:0)	SM	rs56289821	19	11188247	11077571	A	G	0.117	-0.190151	0.0341754	2.80002e-08	-0.0835039	0.0340996	0.0143508	0.0331241	0.0344532	0.168195
82724	SM(d18:0/16:0)	SM	rs112898275	19	11188850	11078174	C	T	0.117	-0.189974	0.0341518	2.82183e-08	-0.0832201	0.0340763	0.0146178	0.0335874	0.0344295	0.164673
82725	SM(d18:0/16:0)	SM	rs112374545	19	11188899	11078223	T	C	0.117	-0.190004	0.0341515	2.80652e-08	-0.0832691	0.0340759	0.0145587	0.0335566	0.0344291	0.164891
82726	SM(d18:0/16:0)	SM	rs148898583	19	11189205	11078529	G	C	0.117	-0.190194	0.0341474	2.7087e-08	-0.0834175	0.034072	0.0143728	0.0336284	0.0344253	0.164348
82727	SM(d18:0/16:0)	SM	rs113722226	19	11189272	11078596	C	T	0.117	-0.189973	0.0341352	2.77904e-08	-0.0831563	0.0340598	0.0146458	0.0338258	0.0344129	0.162845
82728	SM(d18:0/16:0)	SM	rs73015011	19	11189764	11079088	C	T	0.117	-0.189233	0.034102	3.04785e-08	-0.0840293	0.0340254	0.0135439	0.0348375	0.0343799	0.155483
82729	SM(d18:0/16:0)	SM	rs114821903	19	11189937	11079261	A	T	0.117	-0.189216	0.0340938	3.03335e-08	-0.0840094	0.0340172	0.0135436	0.0348972	0.0343717	0.155011
82730	SM(d18:0/16:0)	SM	rs138175288	19	11189980	11079304	A	C	0.117	-0.18922	0.0340921	3.02635e-08	-0.0840066	0.0340156	0.0135422	0.0349231	0.03437	0.15482
82731	SM(d18:0/16:0)	SM	rs112107114	19	11190074	11079398	A	G	0.117	-0.189189	0.0340892	3.0342e-08	-0.0839819	0.0340127	0.0135617	0.0348968	0.0343671	0.154982
82732	SM(d18:0/16:0)	SM	rs115594766	19	11190110	11079434	G	A	0.117	-0.1892	0.0340875	3.02355e-08	-0.0839867	0.034011	0.0135517	0.0348852	0.0343654	0.15505
82733	SM(d18:0/16:0)	SM	rs112032422	19	11190292	11079616	C	T	0.117	-0.190127	0.0340973	2.614e-08	-0.0832715	0.0340223	0.014401	0.033552	0.0343756	0.164548
82734	SM(d18:0/16:0)	SM	rs142130958	19	11190652	11079976	A	G	0.117	-0.189316	0.0340693	2.91595e-08	-0.0840836	0.0339931	0.0133952	0.0347348	0.0343475	0.155969
82735	SM(d18:0/16:0)	SM	rs73015013	19	11190873	11080197	T	C	0.117	-0.189098	0.034051	2.97328e-08	-0.0838304	0.0339748	0.0136265	0.0350077	0.0343291	0.153947
82736	SM(d18:0/16:0)	SM	rs73015016	19	11191300	11080624	A	G	0.118	-0.186866	0.0340168	4.16992e-08	-0.082496	0.0339384	0.0150839	0.0367217	0.0342947	0.142165
82737	SM(d18:0/16:0)	SM	rs10402112	19	11191677	11081001	A	T	0.118	-0.185901	0.0339573	4.63719e-08	-0.0813721	0.0338797	0.0163326	0.0381064	0.034236	0.132873
82738	SM(d18:0/16:0)	SM	rs138294113	19	11191729	11081053	T	C	0.117	-0.189134	0.0340166	2.86243e-08	-0.0838598	0.0339409	0.0135	0.0349916	0.0342952	0.15382
82739	SM(d18:0/16:0)	SM	rs61194703	19	11192193	11081517	T	A	0.118	-0.187397	0.0339356	3.54429e-08	-0.0835245	0.033858	0.0136447	0.0367099	0.0342143	0.141677
82740	SM(d18:0/16:0)	SM	rs73015020	19	11192550	11081874	A	G	0.118	-0.187391	0.0339108	3.46745e-08	-0.0834832	0.0338335	0.0136231	0.0367795	0.0341895	0.141048
82741	SM(d18:0/16:0)	SM	rs77140532	19	11192831	11082155	G	A	0.118	-0.186997	0.0338978	3.65929e-08	-0.0831364	0.0338204	0.0139807	0.0369725	0.0341761	0.139694
82742	SM(d18:0/16:0)	SM	rs73015021	19	11192915	11082239	G	A	0.118	-0.187078	0.0338888	3.57964e-08	-0.0831892	0.0338115	0.013895	0.0368751	0.0341671	0.140266
82743	SM(d18:0/16:0)	SM	rs112552009	19	11193091	11082415	G	T	0.117	-0.189755	0.0339566	2.43826e-08	-0.0827484	0.0338829	0.0146167	0.0343418	0.0342358	0.157934
82744	SM(d18:0/16:0)	SM	rs10412048	19	11193949	11083273	G	A	0.118	-0.185801	0.0338091	4.11879e-08	-0.0818176	0.0337326	0.0153056	0.0380037	0.0340878	0.132481
82745	SM(d18:0/16:0)	SM	rs12151108	19	11197261	11086585	A	G	0.117	-0.187702	0.0339098	3.29272e-08	-0.0830619	0.0338314	0.0140991	0.0374644	0.0341892	0.136613
82746	SM(d18:0/16:0)	SM	rs73015024	19	11197598	11086922	T	G	0.117	-0.18762	0.0339124	3.34661e-08	-0.082974	0.0338339	0.0142081	0.0375363	0.0341918	0.136172
82747	SM(d18:0/16:0)	SM	rs17248727	19	11198502	11087826	C	T	0.117	-0.186781	0.0338812	3.74302e-08	-0.0819856	0.0338031	0.0153104	0.0381884	0.0341606	0.131833
82748	SM(d18:0/16:0)	SM	rs6511720	19	11202306	11091630	T	G	0.117	-0.187921	0.0339016	3.15074e-08	-0.0837617	0.0338219	0.0132818	0.0366336	0.0341804	0.14194
82749	SM(d18:0/16:0)	SM	rs118147862	19	45319631	44816374	A	G	0.048	-0.3583	0.0539872	3.63399e-11	-0.120357	0.0538701	0.0256027	0.190806	0.0544268	0.000229897
82750	SM(d18:0/16:0)	SM	rs41290120	19	45382675	44879418	A	G	0.054	-0.36159	0.0491249	2.22512e-13	-0.118789	0.0490438	0.0155454	0.211154	0.0495565	1.03906e-05
82751	SM(d18:0/16:0)	SM	rs7412	19	45412079	44908822	T	C	0.09	-0.385857	0.0397304	6.85468e-22	-0.13418	0.0398938	0.000819632	0.246691	0.0400628	4.01503e-10
82752	SM(d18:0/16:0)	SM	rs72654473	19	45414399	44911142	A	C	0.115	-0.276971	0.0358034	1.57258e-14	-0.0995927	0.0357845	0.00557077	0.154499	0.0360884	9.49115e-06
82753	SM(d18:0/16:0)	SM	rs445925	19	45415640	44912383	A	G	0.116	-0.276538	0.0358626	1.90064e-14	-0.0997145	0.0358421	0.0055898	0.151637	0.0361456	1.38964e-05
82754	SM(d18:0/16:0)	SM	rs390082	19	45416831	44913574	G	T	0.116	-0.277066	0.035988	2.08276e-14	-0.0999646	0.0359676	0.00563642	0.151498	0.0362704	1.5056e-05
82755	SM(d18:0/16:0)	SM	rs141622900	19	45426792	44923535	A	G	0.061	-0.372139	0.0503356	2.07949e-13	-0.117187	0.0503197	0.0203855	0.253462	0.0507514	3.06622e-07
82756	SM(d18:0/22:0)	SM	rs11808787	1	224290806	224103104	G	A	0.599	0.107505	0.0225583	1.94494e-06	0.138355	0.0224967	8.52659e-10	0.108814	0.0226476	8.00313e-07
82757	SM(d18:0/22:0)	SM	rs6685405	1	224291567	224103865	C	A	0.6	0.107572	0.0225606	1.92108e-06	0.138391	0.022499	8.47652e-10	0.108853	0.0226498	7.95394e-07
82758	SM(d18:0/22:0)	SM	rs72753918	1	224293148	224105446	T	C	0.129	-0.144092	0.032717	1.08354e-05	-0.180733	0.0326553	3.27149e-08	-0.146255	0.032839	4.3227e-06
82759	SM(d18:0/22:0)	SM	rs6700284	1	224293263	224105561	A	G	0.6	0.107603	0.0225608	1.90845e-06	0.138422	0.0224993	8.40662e-10	0.108886	0.02265	7.89778e-07
82760	SM(d18:0/22:0)	SM	rs10916301	1	224294870	224107168	A	T	0.399	-0.107489	0.0226205	2.08166e-06	-0.138418	0.0225578	9.30677e-10	-0.108688	0.0227096	8.78074e-07
82761	SM(d18:0/22:0)	SM	rs6680651	1	224298868	224111166	T	C	0.6	0.107719	0.0225605	1.85984e-06	0.138473	0.0224989	8.28408e-10	0.108996	0.0226497	7.70659e-07
82762	SM(d18:0/22:0)	SM	rs10916307	1	224299467	224111765	A	G	0.399	-0.107748	0.0226192	1.96481e-06	-0.138626	0.0225565	8.7682e-10	-0.108941	0.0227083	8.29688e-07
82763	SM(d18:0/22:0)	SM	rs2404843	1	224299719	224112017	G	A	0.6	0.107727	0.0225593	1.85453e-06	0.138475	0.0224978	8.2638e-10	0.10896	0.0226485	7.75897e-07
82764	SM(d18:0/22:0)	SM	rs6691850	1	224300176	224112474	C	T	0.128	-0.147727	0.0328451	7.025e-06	-0.182692	0.0327839	2.63656e-08	-0.149747	0.0329672	2.85518e-06
82765	SM(d18:0/22:0)	SM	rs6657467	1	224300234	224112532	A	G	0.6	0.107762	0.0225575	1.83683e-06	0.13847	0.022496	8.2496e-10	0.108999	0.0226467	7.67794e-07
82766	SM(d18:0/22:0)	SM	rs4653972	1	224301110	224113408	C	T	0.6	0.10776	0.0225555	1.83351e-06	0.138471	0.022494	8.22019e-10	0.109011	0.0226447	7.64089e-07
82767	SM(d18:0/22:0)	SM	rs6690695	1	224301749	224114047	T	C	0.6	0.107726	0.0225565	1.8492e-06	0.138371	0.0224952	8.46641e-10	0.108952	0.0226457	7.74968e-07
82768	SM(d18:0/22:0)	SM	rs2280291	1	224302230	224114528	G	C	0.6	0.107773	0.0225542	1.82595e-06	0.13845	0.0224928	8.25176e-10	0.108982	0.0226435	7.67938e-07
82769	SM(d18:0/22:0)	SM	rs3767730	1	224302955	224115253	C	T	0.6	0.107765	0.0225525	1.82587e-06	0.138435	0.0224911	8.26111e-10	0.108976	0.0226418	7.67646e-07
82770	SM(d18:0/22:0)	SM	rs908795	1	224303782	224116080	T	C	0.6	0.107788	0.0225496	1.8109e-06	0.138443	0.0224882	8.2029e-10	0.109042	0.0226389	7.54225e-07
82771	SM(d18:0/22:0)	SM	rs2048997	1	224305486	224117784	T	G	0.398	-0.107565	0.0226031	2.01042e-06	-0.13835	0.0225406	9.21298e-10	-0.10875	0.0226923	8.5074e-07
82772	SM(d18:0/22:0)	SM	rs10799478	1	224305966	224118264	T	A	0.6	0.107979	0.0225467	1.73127e-06	0.138564	0.0224853	7.89057e-10	0.109228	0.022636	7.21792e-07
82773	SM(d18:0/22:0)	SM	rs7511895	1	224306164	224118462	A	C	0.398	-0.10758	0.0226004	1.99836e-06	-0.138346	0.022538	9.18131e-10	-0.108767	0.0226896	8.45199e-07
82774	SM(d18:0/22:0)	SM	rs2172361	1	224306641	224118939	G	C	0.398	-0.10758	0.022599	1.99547e-06	-0.138339	0.0225365	9.17692e-10	-0.108763	0.0226882	8.44534e-07
82775	SM(d18:0/22:0)	SM	rs10916320	1	224307130	224119428	A	T	0.6	0.108006	0.0225433	1.71485e-06	0.13855	0.022482	7.87708e-10	0.10929	0.0226326	7.09387e-07
82776	SM(d18:0/22:0)	SM	rs12049583	1	224308136	224120434	C	T	0.398	-0.107555	0.0225919	1.99186e-06	-0.138278	0.0225295	9.22242e-10	-0.108778	0.0226812	8.35777e-07
82777	SM(d18:0/22:0)	SM	rs6659234	1	224309996	224122294	C	T	0.398	-0.107529	0.0225834	1.98539e-06	-0.138205	0.0225211	9.27611e-10	-0.108744	0.0226727	8.34447e-07
82778	SM(d18:0/22:0)	SM	rs10916332	1	224310255	224122553	C	A	0.599	0.108691	0.0225517	1.48786e-06	0.139165	0.0224903	6.73139e-10	0.109967	0.0226412	6.16356e-07
82779	SM(d18:0/22:0)	SM	rs10799480	1	224310257	224122555	G	A	0.599	0.108694	0.0225514	1.48635e-06	0.139151	0.02249	6.75647e-10	0.109956	0.0226409	6.17656e-07
82780	SM(d18:0/22:0)	SM	rs3820483	1	224311093	224123391	T	C	0.398	-0.107328	0.0225766	2.05973e-06	-0.138171	0.0225141	9.25507e-10	-0.108506	0.0226659	8.72777e-07
82781	SM(d18:0/22:0)	SM	rs3820482	1	224311226	224123524	A	T	0.6	0.108075	0.0225215	1.65002e-06	0.138327	0.0224606	8.07732e-10	0.109342	0.0226108	6.85191e-07
82782	SM(d18:0/22:0)	SM	rs6658494	1	224312019	224124317	A	C	0.398	-0.107312	0.0225724	2.05773e-06	-0.138131	0.0225099	9.2916e-10	-0.108511	0.0226616	8.68079e-07
82783	SM(d18:0/22:0)	SM	rs4653563	1	224314776	224127074	C	A	0.593	0.105943	0.022426	2.38374e-06	0.134642	0.0223678	1.91841e-09	0.107323	0.0225152	9.65928e-07
82784	SM(d18:0/22:0)	SM	rs4653564	1	224314814	224127112	T	C	0.593	0.105933	0.0224248	2.38569e-06	0.134618	0.0223667	1.92729e-09	0.107326	0.022514	9.64188e-07
82785	SM(d18:0/22:0)	SM	rs6426139	1	224315128	224127426	G	A	0.593	0.105869	0.0224213	2.4105e-06	0.134555	0.0223631	1.949e-09	0.107269	0.0225105	9.72744e-07
82786	SM(d18:0/22:0)	SM	rs10753454	1	224316813	224129111	T	C	0.593	0.105742	0.0224189	2.47195e-06	0.134159	0.0223613	2.16467e-09	0.107139	0.022508	9.98201e-07
82787	SM(d18:0/22:0)	SM	rs7542293	1	224316881	224129179	G	A	0.593	0.105728	0.022418	2.47721e-06	0.134141	0.0223605	2.17178e-09	0.10712	0.0225072	1.0014e-06
82788	SM(d18:0/22:0)	SM	rs7542474	1	224317043	224129341	C	A	0.593	0.105721	0.0224171	2.47896e-06	0.13412	0.0223595	2.18134e-09	0.107123	0.0225062	9.99825e-07
82789	SM(d18:0/22:0)	SM	rs6698041	1	224317551	224129849	A	G	0.593	0.105652	0.0224135	2.50743e-06	0.134047	0.022356	2.2125e-09	0.107055	0.0225027	1.01106e-06
82790	SM(d18:0/22:0)	SM	rs10157771	1	224318758	224131056	C	A	0.129	-0.142378	0.0326179	1.29655e-05	-0.179094	0.0325566	3.95566e-08	-0.14477	0.0327399	5.00908e-06
82791	SM(d18:0/22:0)	SM	rs6426143	1	224318875	224131173	A	G	0.593	0.105522	0.0224055	2.55808e-06	0.133887	0.0223481	2.28093e-09	0.106923	0.0224947	1.03221e-06
82792	SM(d18:0/22:0)	SM	rs7519433	1	224319003	224131301	T	C	0.407	-0.105831	0.0224095	2.40152e-06	-0.134196	0.0223521	2.11023e-09	-0.107249	0.0224988	9.65167e-07
82793	SM(d18:0/22:0)	SM	rs72753964	1	224319609	224131907	G	A	0.129	-0.142434	0.0326211	1.28894e-05	-0.179133	0.0325598	3.94098e-08	-0.144824	0.0327431	4.98108e-06
82794	SM(d18:0/22:0)	SM	rs12730611	1	224319825	224132123	C	G	0.593	0.105474	0.0224006	2.57165e-06	0.133794	0.0223433	2.32144e-09	0.106884	0.0224898	1.03566e-06
82795	SM(d18:0/22:0)	SM	rs2014782	1	224321492	224133790	T	C	0.406	-0.104712	0.0224424	3.16627e-06	-0.133454	0.022384	2.72308e-09	-0.106083	0.0225316	1.28714e-06
82796	SM(d18:0/22:0)	SM	rs869945	1	224321637	224133935	G	A	0.406	-0.104707	0.0224413	3.16588e-06	-0.133449	0.0223829	2.72134e-09	-0.106081	0.0225305	1.28644e-06
82797	SM(d18:0/22:0)	SM	rs6691405	1	224322879	224135177	G	A	0.593	0.105346	0.022385	2.60251e-06	0.133524	0.0223281	2.4364e-09	0.106808	0.0224743	1.0363e-06
82798	SM(d18:0/22:0)	SM	rs6685783	1	224322942	224135240	C	T	0.593	0.105341	0.0223849	2.60521e-06	0.133513	0.0223279	2.44347e-09	0.106831	0.0224741	1.03078e-06
82799	SM(d18:0/22:0)	SM	rs10916355	1	224323548	224135846	T	C	0.406	-0.104606	0.0224328	3.20813e-06	-0.133297	0.0223746	2.79807e-09	-0.105963	0.022522	1.30844e-06
82800	SM(d18:0/22:0)	SM	rs66506223	1	224325436	224137734	G	C	0.593	0.105196	0.0223698	2.6475e-06	0.133245	0.0223132	2.56516e-09	0.10667	0.0224592	1.0513e-06
82801	SM(d18:0/22:0)	SM	rs61827699	1	224325460	224137758	A	G	0.593	0.105203	0.0223695	2.64232e-06	0.133247	0.0223129	2.5627e-09	0.106687	0.0224589	1.04713e-06
82802	SM(d18:0/22:0)	SM	rs6688818	1	224326348	224138646	T	C	0.581	0.0966613	0.0224131	1.66162e-05	0.126069	0.0223571	1.86731e-08	0.0990931	0.0225015	5.44112e-06
82803	SM(d18:0/22:0)	SM	rs10916367	1	224329969	224142267	A	G	0.593	0.105665	0.0223525	2.34693e-06	0.132884	0.022297	2.75594e-09	0.10713	0.022442	9.33364e-07
82804	SM(d18:0/22:0)	SM	rs4653986	1	224330818	224143116	G	A	0.593	0.106657	0.0223603	1.90217e-06	0.134024	0.0223041	2.0423e-09	0.108117	0.0224497	7.56564e-07
82805	SM(d18:0/22:0)	SM	rs7518839	1	224331779	224144077	A	G	0.593	0.105872	0.0223513	2.23981e-06	0.133172	0.0222956	2.54208e-09	0.107337	0.0224407	8.90649e-07
82806	SM(d18:0/22:0)	SM	rs13374070	1	224332078	224144376	A	G	0.406	-0.105045	0.0224005	2.82379e-06	-0.133005	0.0223434	2.87857e-09	-0.106392	0.0224898	1.15323e-06
82807	SM(d18:0/22:0)	SM	rs6667522	1	224332940	224145238	C	G	0.129	-0.144019	0.0326414	1.04483e-05	-0.18128	0.032579	2.76296e-08	-0.146375	0.0327632	4.05107e-06
82808	SM(d18:0/22:0)	SM	rs55736782	1	224334072	224146370	G	A	0.406	-0.105277	0.0223982	2.67874e-06	-0.13334	0.0223409	2.61721e-09	-0.106629	0.0224875	1.09256e-06
82809	SM(d18:0/22:0)	SM	rs997297	1	224335492	224147790	T	A	0.592	0.10693	0.0223805	1.82748e-06	0.134052	0.0223247	2.09362e-09	0.108096	0.0224701	7.76802e-07
82810	SM(d18:0/22:0)	SM	rs997296	1	224335497	224147795	G	C	0.592	0.106932	0.022378	1.8222e-06	0.134048	0.0223222	2.08766e-09	0.108084	0.0224676	7.76821e-07
82811	SM(d18:0/22:0)	SM	rs7531891	1	224335956	224148254	A	G	0.406	-0.105457	0.0223963	2.57076e-06	-0.133638	0.0223388	2.40549e-09	-0.106775	0.0224856	1.05601e-06
82812	SM(d18:0/22:0)	SM	rs1492694	1	224337153	224149451	G	A	0.406	-0.105612	0.0223949	2.48155e-06	-0.133836	0.0223372	2.27314e-09	-0.106963	0.0224842	1.01199e-06
82813	SM(d18:0/22:0)	SM	rs4653991	1	224337208	224149506	A	G	0.593	0.106466	0.0223464	1.95547e-06	0.134003	0.0222901	2.00752e-09	0.107924	0.0224358	7.78052e-07
82814	SM(d18:0/22:0)	SM	rs7546235	1	224338017	224150315	T	C	0.406	-0.105672	0.0223945	2.4484e-06	-0.13392	0.0223368	2.22011e-09	-0.107028	0.0224839	9.97351e-07
82815	SM(d18:0/22:0)	SM	rs10916371	1	224338162	224150460	G	A	0.593	0.107426	0.0223538	1.59331e-06	0.135098	0.022297	1.50224e-09	0.108877	0.0224433	6.34307e-07
82816	SM(d18:0/22:0)	SM	rs7524705	1	224339000	224151298	A	G	0.406	-0.105745	0.0223938	2.40812e-06	-0.134006	0.0223361	2.16605e-09	-0.107124	0.0224832	9.75878e-07
82817	SM(d18:0/22:0)	SM	rs1826421	1	224339447	224151745	G	A	0.593	0.106647	0.0223448	1.8756e-06	0.134245	0.0222884	1.87306e-09	0.108142	0.0224343	7.40093e-07
82818	SM(d18:0/22:0)	SM	rs12563153	1	224339647	224151945	A	G	0.406	-0.105817	0.022393	2.36842e-06	-0.134101	0.0223353	2.10753e-09	-0.107203	0.0224824	9.58452e-07
82819	SM(d18:0/22:0)	SM	rs7520956	1	224341924	224154222	A	T	0.129	-0.145918	0.0327477	8.53926e-06	-0.184172	0.0326839	1.84303e-08	-0.14825	0.0328695	3.32e-06
82820	SM(d18:0/22:0)	SM	rs7520959	1	224341926	224154224	G	T	0.129	-0.145931	0.0327496	8.53451e-06	-0.184181	0.0326858	1.84354e-08	-0.148288	0.0328714	3.30609e-06
82821	SM(d18:0/22:0)	SM	rs8328	1	224346959	224159257	A	G	0.593	0.106899	0.0223475	1.77933e-06	0.134605	0.0222909	1.70388e-09	0.108402	0.022437	7.00479e-07
82822	SM(d18:0/22:0)	SM	rs7526252	1	224348818	224161116	C	T	0.593	0.107174	0.0223472	1.67353e-06	0.134883	0.0222906	1.57709e-09	0.108657	0.0224367	6.61633e-07
82823	SM(d18:0/22:0)	SM	rs10799505	1	224351023	224163321	T	C	0.404	-0.105109	0.0223874	2.75422e-06	-0.134058	0.0223288	2.11844e-09	-0.10655	0.0224772	1.09979e-06
82824	SM(d18:0/22:0)	SM	rs6682551	1	224352258	224164556	C	T	0.404	-0.106127	0.0224005	2.23541e-06	-0.134471	0.0223427	1.93548e-09	-0.107567	0.0224904	8.92145e-07
82825	SM(d18:0/22:0)	SM	rs10916403	1	224352551	224164849	C	A	0.405	-0.105777	0.0224183	2.45697e-06	-0.1368	0.0223549	1.04135e-09	-0.107377	0.022508	9.47572e-07
82826	SM(d18:0/22:0)	SM	rs55664906	1	224355682	224167980	A	C	0.404	-0.109628	0.0224939	1.13847e-06	-0.140918	0.0224296	3.73439e-10	-0.111321	0.0225839	4.277e-07
82827	SM(d18:0/22:0)	SM	rs12076788	1	224355701	224167999	A	C	0.593	0.107666	0.0224178	1.62179e-06	0.13774	0.022356	8.02548e-10	0.109245	0.0225077	6.26622e-07
82828	SM(d18:0/22:0)	SM	rs6426169	1	224358912	224171210	C	G	0.442	-0.108596	0.0221916	1.02368e-06	-0.130503	0.0221424	4.09232e-09	-0.108354	0.0222807	5.97403e-07
82829	SM(d18:0/22:0)	SM	rs2051105	1	224360700	224172998	A	G	0.557	0.109267	0.0221645	8.51429e-07	0.130971	0.0221162	3.4513e-09	0.108852	0.0222538	5.18072e-07
82830	SM(d18:0/22:0)	SM	rs10916415	1	224360892	224173190	G	A	0.442	-0.108383	0.0222122	1.0996e-06	-0.13056	0.0221627	4.1632e-09	-0.108054	0.0223014	6.53786e-07
82831	SM(d18:0/22:0)	SM	rs16844819	1	224360933	224173231	G	T	0.442	-0.108459	0.0222119	1.08029e-06	-0.130548	0.0221624	4.17553e-09	-0.108124	0.022301	6.43283e-07
82832	SM(d18:0/22:0)	SM	rs4653994	1	224361657	224173955	T	C	0.556	0.109328	0.022189	8.63355e-07	0.131929	0.0221388	2.75756e-09	0.109114	0.0222783	5.01718e-07
82833	SM(d18:0/22:0)	SM	rs4653995	1	224361851	224174149	A	G	0.547	0.114565	0.0222854	2.84674e-07	0.133817	0.0222405	1.93543e-09	0.114134	0.0223743	1.75758e-07
82834	SM(d18:0/22:0)	SM	rs12038372	1	224363881	224176179	T	C	0.427	-0.112711	0.0227089	7.18528e-07	-0.139311	0.0226511	8.54307e-10	-0.113881	0.0227989	3.05327e-07
82835	SM(d18:0/22:0)	SM	rs112603225	1	224364569	224176867	G	A	0.45	-0.112769	0.0223083	4.46582e-07	-0.132794	0.0222615	2.65367e-09	-0.112364	0.0223969	2.72662e-07
82836	SM(d18:0/22:0)	SM	rs6673347	1	224367636	224179934	C	A	0.276	-0.123631	0.0245615	5.00413e-07	-0.158404	0.0244889	1.10304e-10	-0.12691	0.0246603	1.38505e-07
82837	SM(d18:0/22:0)	SM	rs12022755	1	224387749	224200047	T	C	0.341	-0.0993717	0.0231522	1.79701e-05	-0.131529	0.0230897	1.29056e-08	-0.102877	0.0232443	4.91553e-06
82838	SM(d18:0/22:0)	SM	rs10916470	1	224388737	224201035	G	A	0.531	0.103091	0.0221375	3.28384e-06	0.121642	0.0220958	3.85811e-08	0.103431	0.0222254	1.67669e-06
82839	SM(d18:0/22:0)	SM	rs12757573	1	224390346	224202644	G	T	0.341	-0.100648	0.0231373	1.38335e-05	-0.131943	0.0230762	1.14009e-08	-0.104339	0.0232297	3.62294e-06
82840	SM(d18:0/22:0)	SM	rs2405304	1	224391373	224203671	A	G	0.53	0.103151	0.0220892	3.08494e-06	0.121043	0.0220487	4.20899e-08	0.103591	0.0221775	1.5425e-06
82841	SM(d18:0/22:0)	SM	rs6678942	1	224395506	224207804	T	C	0.586	0.104813	0.0223887	2.9141e-06	0.124014	0.0223425	2.98936e-08	0.106712	0.0224784	1.06284e-06
82842	SM(d18:0/22:0)	SM	rs6669401	1	224395627	224207925	A	G	0.586	0.104796	0.0223878	2.92192e-06	0.123998	0.0223416	2.9981e-08	0.106702	0.0224775	1.06402e-06
82843	SM(d18:0/22:0)	SM	rs2176600	1	224395782	224208080	T	C	0.586	0.104786	0.0223836	2.91587e-06	0.124001	0.0223374	2.97811e-08	0.106714	0.0224733	1.05668e-06
82844	SM(d18:0/22:0)	SM	rs2139155	1	224396044	224208342	A	G	0.532	0.109606	0.0220321	6.72766e-07	0.126766	0.0219906	8.65306e-09	0.109994	0.0221206	3.42838e-07
82845	SM(d18:0/22:0)	SM	rs4653568	1	224396329	224208627	G	A	0.623	0.131719	0.0229068	9.41874e-09	0.149211	0.0228576	7.37583e-11	0.132393	0.0229979	4.57341e-09
82846	SM(d18:0/22:0)	SM	rs4654000	1	224396487	224208785	T	C	0.623	0.131431	0.0229051	1.01152e-08	0.148846	0.022856	8.17284e-11	0.132151	0.0229963	4.853e-09
82847	SM(d18:0/22:0)	SM	rs12756984	1	224396580	224208878	G	A	0.273	-0.146394	0.0247636	3.60594e-09	-0.162114	0.0247156	5.97814e-11	-0.147901	0.0248631	1.45487e-09
82848	SM(d18:0/22:0)	SM	rs6685440	1	224397220	224209518	T	C	0.273	-0.146141	0.0247708	3.87451e-09	-0.161825	0.0247228	6.54286e-11	-0.147633	0.0248703	1.56896e-09
82849	SM(d18:0/22:0)	SM	rs6675967	1	224397439	224209737	A	G	0.273	-0.146051	0.0247754	3.98529e-09	-0.161713	0.0247275	6.79675e-11	-0.147533	0.0248748	1.61816e-09
82850	SM(d18:0/22:0)	SM	rs9793489	1	224397459	224209757	A	T	0.623	0.130915	0.0229311	1.19833e-08	0.14843	0.0228819	9.66547e-11	0.131615	0.0230221	5.77528e-09
82851	SM(d18:0/22:0)	SM	rs11581061	1	224398344	224210642	C	T	0.273	-0.145777	0.0247845	4.31522e-09	-0.161364	0.0247368	7.58239e-11	-0.14728	0.0248839	1.74357e-09
82852	SM(d18:0/22:0)	SM	rs2011117	1	224398639	224210937	T	C	0.623	0.130134	0.022944	1.48781e-08	0.147911	0.0228945	1.14782e-10	0.130853	0.0230349	7.1341e-09
82853	SM(d18:0/22:0)	SM	rs908801	1	224398817	224211115	C	T	0.623	0.129959	0.0229463	1.56033e-08	0.147755	0.0228968	1.20529e-10	0.130675	0.0230372	7.48462e-09
82854	SM(d18:0/22:0)	SM	rs6681673	1	224398910	224211208	C	T	0.624	0.129976	0.0229606	1.58601e-08	0.147219	0.0229119	1.44379e-10	0.130633	0.0230516	7.72207e-09
82855	SM(d18:0/22:0)	SM	rs4654003	1	224399383	224211681	C	T	0.624	0.129678	0.0229518	1.68795e-08	0.147351	0.0229025	1.36645e-10	0.130386	0.0230427	8.11089e-09
82856	SM(d18:0/22:0)	SM	rs2002053	1	224399727	224212025	T	C	0.273	-0.145152	0.0247937	5.08332e-09	-0.160803	0.024746	8.94494e-11	-0.146658	0.0248931	2.05324e-09
82857	SM(d18:0/22:0)	SM	rs6682292	1	224400175	224212473	G	A	0.624	0.129565	0.0229554	1.74556e-08	0.147143	0.0229063	1.4593e-10	0.130275	0.023046	8.38003e-09
82858	SM(d18:0/22:0)	SM	rs1467224	1	224400502	224212800	C	T	0.727	0.145176	0.0247991	5.09207e-09	0.160691	0.0247517	9.30638e-11	0.146712	0.0248983	2.04167e-09
82859	SM(d18:0/22:0)	SM	rs1169288	12	121416650	120978847	C	A	0.319	0.124602	0.023716	1.54694e-07	0.132671	0.0237036	2.28897e-08	0.105519	0.0238115	4.79212e-06
82860	SM(d18:0/22:0)	SM	rs2244608	12	121416988	120979185	G	A	0.319	0.123196	0.0236348	1.93448e-07	0.13064	0.0236227	3.34847e-08	0.104474	0.0237291	5.46824e-06
82861	SM(d18:0/22:0)	SM	rs1169284	12	121419926	120982123	C	T	0.317	0.118678	0.0236273	5.24946e-07	0.131643	0.0236088	2.58235e-08	0.0999178	0.0237225	1.29077e-05
82862	SM(d18:0/22:0)	SM	rs79202680	17	4692640	4789345	T	G	0.006	-0.694304	0.140243	7.81181e-07	-0.776879	0.14004	3.11238e-08	-0.633956	0.140985	3.53912e-06
82863	SM(d18:0/22:0)	SM	rs6857	19	45392254	44888997	T	C	0.163	-0.0503927	0.0299016	0.0918826	-0.183855	0.0297755	7.15055e-10	-0.199016	0.0300145	1.86818e-11
82864	SM(d18:0/22:0)	SM	rs71352238	19	45394336	44891079	C	T	0.144	-0.0529302	0.031292	0.0907023	-0.171717	0.0311902	3.87354e-08	-0.18963	0.0314128	8.4979e-10
82865	SM(d18:0/22:0)	SM	rs2075650	19	45395619	44892362	G	A	0.14	-0.056325	0.0314787	0.0735452	-0.174508	0.0313748	2.81167e-08	-0.195379	0.0316005	3.42888e-10
82866	SM(d18:0/22:0)	SM	rs34404554	19	45395909	44892652	G	C	0.14	-0.0568294	0.0315234	0.0714069	-0.175584	0.0314187	2.41829e-08	-0.196224	0.0316451	3.0617e-10
82867	SM(d18:0/22:0)	SM	rs11556505	19	45396144	44892887	T	C	0.14	-0.056847	0.0315279	0.0713592	-0.175618	0.0314231	2.41362e-08	-0.19626	0.0316496	3.05664e-10
82868	SM(d18:0/22:0)	SM	rs157582	19	45396219	44892962	T	C	0.211	-0.0836753	0.0269062	0.00187722	-0.148991	0.0268322	2.94851e-08	-0.14215	0.0270123	7.44033e-08
82869	SM(d18:0/22:0)	SM	rs429358	19	45411941	44908684	C	T	0.147	-0.0424317	0.0316644	0.180114	-0.18742	0.0315303	2.96049e-09	-0.216661	0.0317787	5.23613e-12
82870	SM(d18:0/22:0)	SM	rs7412	19	45412079	44908822	T	C	0.09	-0.259904	0.0402391	1.24342e-10	0.0329149	0.0404609	0.41567	0.165806	0.0403976	2.0633e-05
82871	SM(d18:0/22:0)	SM	rs75627662	19	45413576	44910319	T	C	0.212	-0.150849	0.0274883	4.27958e-08	-0.102276	0.0275277	0.000204732	-0.0715761	0.0275951	0.00476153
82872	SM(d18:0/22:0)	SM	rs72654473	19	45414399	44911142	A	C	0.115	-0.211247	0.0361322	5.66133e-09	-0.0170433	0.0362892	0.639437	0.0720109	0.0362686	0.0235756
82873	SM(d18:0/22:0)	SM	rs445925	19	45415640	44912383	A	G	0.116	-0.210301	0.0361924	6.98046e-09	-0.0172238	0.0363462	0.636402	0.0707721	0.0363279	0.0257298
82874	SM(d18:0/22:0)	SM	rs390082	19	45416831	44913574	G	T	0.116	-0.210352	0.0363177	7.78553e-09	-0.0170719	0.0364707	0.640519	0.0709599	0.0364529	0.0258215
82875	SM(d18:1/14:0)/SM(d16:1/16:0)	SM	rs11591147	1	55505647	55039974	T	G	0.018	-0.487246	0.0873117	2.53793e-08	-0.0929161	0.0876785	0.289371	-0.132076	0.0877661	0.0662145
82876	SM(d18:1/14:0)/SM(d16:1/16:0)	SM	rs61984009	14	64034437	63567719	G	A	0.028	0.292224	0.070109	3.11218e-05	0.400454	0.0700367	1.13822e-08	0.29727	0.0704814	1.25832e-05
82877	SM(d18:1/14:0)/SM(d16:1/16:0)	SM	rs34715597	14	64035828	63569110	G	C	0.038	0.317669	0.0585509	6.0714e-08	0.39319	0.0584938	2.00334e-11	0.311847	0.0588759	6.1784e-08
82878	SM(d18:1/14:0)/SM(d16:1/16:0)	SM	rs61984012	14	64038068	63571350	C	T	0.028	0.292331	0.0699937	2.99973e-05	0.401027	0.0699208	1.02638e-08	0.297047	0.0703651	1.23733e-05
82879	SM(d18:1/14:0)/SM(d16:1/16:0)	SM	rs78846564	14	64038521	63571803	A	C	0.028	0.291676	0.0699807	3.11458e-05	0.400689	0.0699077	1.04928e-08	0.296363	0.0703521	1.28716e-05
82880	SM(d18:1/14:0)/SM(d16:1/16:0)	SM	rs150487314	14	64039483	63572765	T	C	0.028	0.292186	0.0699219	2.97073e-05	0.401444	0.0698483	9.57015e-09	0.296789	0.0702921	1.23348e-05
82881	SM(d18:1/14:0)/SM(d16:1/16:0)	SM	rs56021364	14	64043661	63576943	T	C	0.027	0.29111	0.0700743	3.30583e-05	0.405719	0.069995	7.16774e-09	0.29627	0.0704471	1.3275e-05
82882	SM(d18:1/14:0)/SM(d16:1/16:0)	SM	rs55758170	14	64043893	63577175	A	G	0.027	0.290889	0.0700675	3.34576e-05	0.405382	0.0699884	7.35106e-09	0.295692	0.0704403	1.37388e-05
82883	SM(d18:1/14:0)/SM(d16:1/16:0)	SM	rs11847033	14	64046484	63579766	G	T	0.027	0.290257	0.0700657	3.47778e-05	0.405512	0.0699859	7.26195e-09	0.294917	0.0704379	1.44102e-05
82884	SM(d18:1/14:0)/SM(d16:1/16:0)	SM	rs11158497	14	64047777	63581059	T	G	0.028	0.286976	0.0698413	4.02376e-05	0.403322	0.0697605	7.82697e-09	0.291487	0.0702114	1.68168e-05
82885	SM(d18:1/14:0)/SM(d16:1/16:0)	SM	rs59420981	14	64049968	63583250	G	A	0.028	0.288231	0.0698981	3.77721e-05	0.404983	0.0698166	6.9894e-09	0.291905	0.0702707	1.66386e-05
82886	SM(d18:1/14:0)/SM(d16:1/16:0)	SM	rs61984020	14	64050805	63584087	G	A	0.028	0.287289	0.0699043	4.01008e-05	0.404912	0.0698225	7.05167e-09	0.29137	0.0702768	1.72265e-05
82887	SM(d18:1/14:0)/SM(d16:1/16:0)	SM	rs61984021	14	64051380	63584662	G	A	0.028	0.288102	0.0698941	3.80375e-05	0.405015	0.0698124	6.9563e-09	0.292195	0.0702663	1.63238e-05
82888	SM(d18:1/14:0)/SM(d16:1/16:0)	SM	rs61508917	14	64052464	63585746	C	T	0.028	0.287953	0.0698811	3.82618e-05	0.405191	0.0697991	6.80843e-09	0.291904	0.0702534	1.65656e-05
82889	SM(d18:1/14:0)/SM(d16:1/16:0)	SM	rs61984023	14	64052721	63586003	A	G	0.027	0.28983	0.0700606	3.56635e-05	0.406555	0.0699793	6.62686e-09	0.294523	0.0704327	1.47475e-05
82890	SM(d18:1/14:0)/SM(d16:1/16:0)	SM	rs111452458	14	64052975	63586257	G	A	0.028	0.287461	0.0698011	3.86483e-05	0.404967	0.0697187	6.66934e-09	0.291694	0.070171	1.64305e-05
82891	SM(d18:1/14:0)/SM(d16:1/16:0)	SM	rs56169803	14	64059229	63592511	T	C	0.027	0.289474	0.0699728	3.5645e-05	0.405799	0.0698922	6.76992e-09	0.294474	0.0703458	1.4462e-05
82892	SM(d18:1/14:0)/SM(d16:1/16:0)	SM	rs61984029	14	64061366	63594648	A	C	0.027	0.288899	0.0699362	3.65944e-05	0.405591	0.0698552	6.76623e-09	0.294149	0.0703104	1.46222e-05
82893	SM(d18:1/14:0)/SM(d16:1/16:0)	SM	rs75771848	14	64070551	63603833	T	G	0.038	0.327957	0.058402	2.08036e-08	0.412409	0.0583297	1.77229e-12	0.321928	0.0587261	2.21971e-08
82894	SM(d18:1/14:0)/SM(d16:1/16:0)	SM	rs76967908	14	64070556	63603838	T	A	0.038	0.326906	0.0583915	2.29341e-08	0.410245	0.0583215	2.29093e-12	0.320931	0.0587158	2.42846e-08
82895	SM(d18:1/14:0)/SM(d16:1/16:0)	SM	rs61984031	14	64071096	63604378	T	A	0.028	0.289478	0.0696182	3.25154e-05	0.406395	0.0695354	5.39125e-09	0.294071	0.06999	1.35081e-05
82896	SM(d18:1/14:0)/SM(d16:1/16:0)	SM	rs61984033	14	64071999	63605281	A	C	0.027	0.278848	0.0697876	6.52176e-05	0.394189	0.0697126	1.64495e-08	0.283274	0.0701588	2.74492e-05
82897	SM(d18:1/14:0)/SM(d16:1/16:0)	SM	rs61984036	14	64075331	63608613	C	A	0.028	0.289276	0.069594	3.2722e-05	0.406255	0.0695112	5.39051e-09	0.293819	0.0699655	1.36355e-05
82898	SM(d18:1/14:0)/SM(d16:1/16:0)	SM	rs116977984	14	64077953	63611235	C	G	0.028	0.292785	0.0694101	2.49737e-05	0.405103	0.0693318	5.43818e-09	0.297665	0.0697815	1.01704e-05
82899	SM(d18:1/14:0)/SM(d16:1/16:0)	SM	rs7145740	14	64078847	63612129	A	G	0.059	0.233484	0.0478215	1.07729e-06	0.279257	0.047794	5.46161e-09	0.235158	0.0480823	5.19825e-07
82900	SM(d18:1/14:0)/SM(d16:1/16:0)	SM	rs118069495	14	64080637	63613919	C	G	0.028	0.292498	0.0693237	2.48496e-05	0.40477	0.0692454	5.35812e-09	0.297089	0.0696946	1.03044e-05
82901	SM(d18:1/14:0)/SM(d16:1/16:0)	SM	rs61984037	14	64080720	63614002	T	G	0.058	0.241439	0.0479146	4.83293e-07	0.28441	0.0478897	3.0711e-09	0.243277	0.0481769	2.30069e-07
82902	SM(d18:1/14:0)/SM(d16:1/16:0)	SM	rs12147764	14	64086359	63619641	G	C	0.027	0.287162	0.0699492	4.08787e-05	0.399979	0.0698736	1.0957e-08	0.291325	0.0703251	1.74895e-05
82903	SM(d18:1/14:0)/SM(d16:1/16:0)	SM	rs11845514	14	64089284	63622566	A	G	0.028	0.289439	0.0689918	2.76296e-05	0.40266	0.0689124	5.43538e-09	0.293703	0.0693622	1.16908e-05
82904	SM(d18:1/14:0)/SM(d16:1/16:0)	SM	rs59672263	14	64092630	63625912	G	A	0.059	0.251915	0.0478463	1.45451e-07	0.296511	0.047815	6.05582e-10	0.253562	0.0481107	7.12622e-08
82905	SM(d18:1/14:0)/SM(d16:1/16:0)	SM	rs12883677	14	64094523	63627805	T	C	0.039	0.349617	0.0569958	9.41364e-10	0.435278	0.0569098	2.47636e-14	0.341441	0.0573024	1.36957e-09
82906	SM(d18:1/14:0)/SM(d16:1/16:0)	SM	rs61984044	14	64095505	63628787	T	C	0.028	0.302748	0.0693227	1.2791e-05	0.413425	0.0692435	2.52043e-09	0.308863	0.0696948	4.78721e-06
82907	SM(d18:1/14:0)/SM(d16:1/16:0)	SM	rs61984045	14	64095514	63628796	G	A	0.028	0.30268	0.0692641	1.26336e-05	0.413041	0.0691851	2.52831e-09	0.308374	0.069636	4.86019e-06
82908	SM(d18:1/14:0)/SM(d16:1/16:0)	SM	rs61984046	14	64097899	63631181	G	A	0.028	0.302585	0.0692891	1.28048e-05	0.413303	0.0692099	2.50312e-09	0.309042	0.0696612	4.68425e-06
82909	SM(d18:1/14:0)/SM(d16:1/16:0)	SM	rs61984047	14	64099078	63632360	G	A	0.059	0.250714	0.0474994	1.35549e-07	0.29716	0.0474655	4.17026e-10	0.252451	0.0477633	6.56659e-08
82910	SM(d18:1/14:0)/SM(d16:1/16:0)	SM	rs61984048	14	64099387	63632669	G	T	0.028	0.302349	0.0692693	1.2931e-05	0.413111	0.0691901	2.51942e-09	0.308752	0.0696414	4.74759e-06
82911	SM(d18:1/14:0)/SM(d16:1/16:0)	SM	rs8009516	14	64103103	63636385	C	G	0.059	0.250089	0.0474762	1.4353e-07	0.297893	0.04744	3.69901e-10	0.251436	0.0477399	7.26585e-08
82912	SM(d18:1/14:0)/SM(d16:1/16:0)	SM	rs58485817	14	64104808	63638090	G	A	0.059	0.254114	0.0477036	1.04012e-07	0.300503	0.0476697	3.16546e-10	0.255915	0.0479667	5.00513e-08
82913	SM(d18:1/14:0)/SM(d16:1/16:0)	SM	rs8020893	14	64105179	63638461	A	G	0.028	0.301742	0.0688668	1.19823e-05	0.414594	0.0687832	1.7798e-09	0.307462	0.0692325	4.58472e-06
82914	SM(d18:1/14:0)/SM(d16:1/16:0)	SM	rs8020833	14	64105408	63638690	G	A	0.028	0.301802	0.0688596	1.19098e-05	0.414663	0.068776	1.76207e-09	0.30752	0.0692254	4.55706e-06
82915	SM(d18:1/14:0)/SM(d16:1/16:0)	SM	rs61984051	14	64106044	63639326	A	C	0.028	0.302263	0.0689639	1.19063e-05	0.412375	0.0688849	2.28855e-09	0.307967	0.0693338	4.5678e-06
82916	SM(d18:1/14:0)/SM(d16:1/16:0)	SM	rs28575623	14	64106402	63639684	T	C	0.059	0.250655	0.0475459	1.40346e-07	0.298517	0.0475098	3.60945e-10	0.252318	0.0478091	6.85207e-08
82917	SM(d18:1/14:0)/SM(d16:1/16:0)	SM	rs55665448	14	64106415	63639697	T	C	0.028	0.30545	0.0687572	9.05287e-06	0.417016	0.0686734	1.34974e-09	0.311155	0.069123	3.45976e-06
82918	SM(d18:1/14:0)/SM(d16:1/16:0)	SM	rs61984055	14	64106929	63640211	A	G	0.028	0.301524	0.0691141	1.30576e-05	0.412385	0.0690351	2.47525e-09	0.30771	0.0694861	4.86033e-06
82919	SM(d18:1/14:0)/SM(d16:1/16:0)	SM	rs10498510	14	64106998	63640280	C	G	0.039	0.342188	0.0571055	2.25038e-09	0.428872	0.0570222	6.50178e-14	0.3335	0.0574085	3.35446e-09
82920	SM(d18:1/14:0)/SM(d16:1/16:0)	SM	rs73263634	14	64107656	63640938	G	A	0.028	0.305336	0.0687131	9.00335e-06	0.41677	0.0686295	1.34719e-09	0.311022	0.069079	3.44442e-06
82921	SM(d18:1/14:0)/SM(d16:1/16:0)	SM	rs8019057	14	64108335	63641617	C	T	0.029	0.29523	0.0679369	1.41096e-05	0.408433	0.0678517	1.86963e-09	0.300296	0.0683042	5.62911e-06
82922	SM(d18:1/14:0)/SM(d16:1/16:0)	SM	rs8018194	14	64108348	63641630	C	G	0.028	0.304787	0.0686963	9.29556e-06	0.415828	0.0686133	1.45348e-09	0.310754	0.0690618	3.48926e-06
82923	SM(d18:1/14:0)/SM(d16:1/16:0)	SM	rs8018382	14	64108454	63641736	C	G	0.028	0.305438	0.0686934	8.8886e-06	0.416791	0.0686098	1.33026e-09	0.311122	0.0690593	3.40068e-06
82924	SM(d18:1/14:0)/SM(d16:1/16:0)	SM	rs10498511	14	64108538	63641820	C	T	0.028	0.305443	0.0686876	8.87047e-06	0.416787	0.068604	1.32653e-09	0.311127	0.0690536	3.39366e-06
82925	SM(d18:1/14:0)/SM(d16:1/16:0)	SM	rs61985669	14	64108582	63641864	C	A	0.028	0.305413	0.0686859	8.88397e-06	0.416855	0.0686023	1.31716e-09	0.310769	0.0690511	3.47445e-06
82926	SM(d18:1/14:0)/SM(d16:1/16:0)	SM	rs8018872	14	64108884	63642166	T	C	0.028	0.305419	0.0686709	8.84023e-06	0.416753	0.0685873	1.31851e-09	0.310986	0.0690369	3.40868e-06
82927	SM(d18:1/14:0)/SM(d16:1/16:0)	SM	rs12878926	14	64109021	63642303	G	T	0.04	0.334022	0.056883	4.63842e-09	0.418983	0.0568021	1.92521e-13	0.326077	0.0571798	6.27571e-09
82928	SM(d18:1/14:0)/SM(d16:1/16:0)	SM	rs8003101	14	64109286	63642568	G	A	0.028	0.3051	0.0686599	9.00328e-06	0.416384	0.0685765	1.35506e-09	0.310779	0.069026	3.4456e-06
82929	SM(d18:1/14:0)/SM(d16:1/16:0)	SM	rs8003314	14	64109441	63642723	G	A	0.028	0.30543	0.0686617	8.80967e-06	0.416716	0.0685782	1.31629e-09	0.311111	0.0690278	3.3706e-06
82930	SM(d18:1/14:0)/SM(d16:1/16:0)	SM	rs56060943	14	64110437	63643719	A	G	0.028	0.300885	0.069036	1.33166e-05	0.411978	0.0689568	2.46211e-09	0.307047	0.0694083	4.96423e-06
82931	SM(d18:1/14:0)/SM(d16:1/16:0)	SM	rs61985670	14	64110784	63644066	C	T	0.028	0.30539	0.0686319	8.75438e-06	0.416687	0.0685483	1.29829e-09	0.311067	0.0689982	3.35014e-06
82932	SM(d18:1/14:0)/SM(d16:1/16:0)	SM	rs8010642	14	64112159	63645441	A	G	0.028	0.305189	0.068609	8.81306e-06	0.41653	0.0685254	1.30038e-09	0.310775	0.0689755	3.39354e-06
82933	SM(d18:1/14:0)/SM(d16:1/16:0)	SM	rs56858295	14	64112219	63645501	T	G	0.028	0.305159	0.0686073	8.8266e-06	0.416518	0.0685237	1.30057e-09	0.310744	0.0689739	3.39914e-06
82934	SM(d18:1/14:0)/SM(d16:1/16:0)	SM	rs77539437	14	64114160	63647442	T	C	0.028	0.305159	0.0685837	8.7644e-06	0.416543	0.0685	1.28093e-09	0.311192	0.0689499	3.27291e-06
82935	SM(d18:1/14:0)/SM(d16:1/16:0)	SM	rs61985671	14	64114365	63647647	T	C	0.028	0.305102	0.0685778	8.78255e-06	0.416496	0.0684941	1.2822e-09	0.31077	0.0689445	3.36267e-06
82936	SM(d18:1/14:0)/SM(d16:1/16:0)	SM	rs6573528	14	64115098	63648380	T	C	0.028	0.305595	0.0685622	8.45442e-06	0.416831	0.0684786	1.23329e-09	0.31142	0.06893	3.2028e-06
82937	SM(d18:1/14:0)/SM(d16:1/16:0)	SM	rs61985672	14	64115806	63649088	C	T	0.028	0.303134	0.0686402	1.02167e-05	0.415382	0.0685568	1.46708e-09	0.308842	0.0690071	3.90571e-06
82938	SM(d18:1/14:0)/SM(d16:1/16:0)	SM	rs56342043	14	64116825	63650107	C	T	0.028	0.303144	0.0686206	1.01504e-05	0.415314	0.0685372	1.46038e-09	0.30885	0.0689875	3.88079e-06
82939	SM(d18:1/14:0)/SM(d16:1/16:0)	SM	rs56094435	14	64117144	63650426	A	C	0.028	0.305178	0.0685129	8.56816e-06	0.416399	0.0684294	1.24824e-09	0.310875	0.0688804	3.2735e-06
82940	SM(d18:1/14:0)/SM(d16:1/16:0)	SM	rs61985674	14	64117802	63651084	C	T	0.028	0.305167	0.0684989	8.53844e-06	0.41636	0.0684154	1.24302e-09	0.310891	0.0688665	3.25596e-06
82941	SM(d18:1/14:0)/SM(d16:1/16:0)	SM	rs140126911	14	64119905	63653187	T	C	0.028	0.300515	0.0688869	1.30735e-05	0.411821	0.0688076	2.30693e-09	0.306745	0.0692607	4.84961e-06
82942	SM(d18:1/14:0)/SM(d16:1/16:0)	SM	rs7142737	14	64120206	63653488	A	C	0.028	0.305151	0.0684494	8.42053e-06	0.416358	0.0683658	1.20963e-09	0.310961	0.0688174	3.19183e-06
82943	SM(d18:1/14:0)/SM(d16:1/16:0)	SM	rs17101346	14	64121296	63654578	G	A	0.028	0.302451	0.0682973	9.65856e-06	0.412231	0.0682168	1.61889e-09	0.30811	0.0686614	3.69538e-06
82944	SM(d18:1/14:0)/SM(d16:1/16:0)	SM	rs56113838	14	64121420	63654702	C	T	0.028	0.304879	0.0684102	8.47667e-06	0.416244	0.0683266	1.19604e-09	0.310668	0.0687785	3.21755e-06
82945	SM(d18:1/14:0)/SM(d16:1/16:0)	SM	rs56301550	14	64121891	63655173	C	G	0.028	0.30052	0.0688362	1.28793e-05	0.411768	0.0687569	2.2563e-09	0.306759	0.0692103	4.77333e-06
82946	SM(d18:1/14:0)/SM(d16:1/16:0)	SM	rs116872859	14	64122635	63655917	T	A	0.027	0.342412	0.0710794	1.5001e-06	0.409257	0.0710385	8.93885e-09	0.335049	0.0714997	1.43405e-06
82947	SM(d18:1/14:0)/SM(d16:1/16:0)	SM	rs55763522	14	64123690	63656972	C	A	0.028	0.301558	0.0686222	1.12934e-05	0.411794	0.0685431	2.00821e-09	0.307394	0.0689946	4.29013e-06
82948	SM(d18:1/14:0)/SM(d16:1/16:0)	SM	rs61985677	14	64124368	63657650	G	A	0.029	0.297274	0.0677703	1.17123e-05	0.409427	0.0676864	1.56075e-09	0.302614	0.0681404	4.58386e-06
82949	SM(d18:1/14:0)/SM(d16:1/16:0)	SM	rs139289349	14	64124738	63658020	G	C	0.028	0.300288	0.0687857	1.28887e-05	0.411582	0.0687063	2.23298e-09	0.306513	0.0691601	4.781e-06
82950	SM(d18:1/14:0)/SM(d16:1/16:0)	SM	rs9671362	14	64124896	63658178	G	A	0.028	0.304953	0.0683247	8.21849e-06	0.416212	0.068241	1.14403e-09	0.310539	0.0686933	3.16175e-06
82951	SM(d18:1/14:0)/SM(d16:1/16:0)	SM	rs55874427	14	64125195	63658477	G	A	0.028	0.304841	0.0683179	8.2639e-06	0.416106	0.0682342	1.15068e-09	0.310647	0.0686868	3.132e-06
82952	SM(d18:1/14:0)/SM(d16:1/16:0)	SM	rs55797516	14	64125496	63658778	C	T	0.028	0.301845	0.0684309	1.04699e-05	0.414508	0.0683472	1.41546e-09	0.307638	0.0687996	3.9794e-06
82953	SM(d18:1/14:0)/SM(d16:1/16:0)	SM	rs17101348	14	64127231	63660513	T	C	0.028	0.304892	0.068257	8.0845e-06	0.416113	0.0681733	1.11176e-09	0.310684	0.0686262	3.06593e-06
82954	SM(d18:1/14:0)/SM(d16:1/16:0)	SM	rs7154883	14	64129464	63662746	T	A	0.029	0.294902	0.067422	1.24026e-05	0.408581	0.0673358	1.38876e-09	0.299588	0.0677934	5.07181e-06
82955	SM(d18:1/14:0)/SM(d16:1/16:0)	SM	rs7155351	14	64129485	63662767	T	G	0.028	0.304903	0.0681869	7.90733e-06	0.416152	0.068103	1.06527e-09	0.310684	0.0685565	3.00021e-06
82956	SM(d18:1/14:0)/SM(d16:1/16:0)	SM	rs8017282	14	64129614	63662896	T	C	0.028	0.301055	0.0684707	1.1171e-05	0.411449	0.0683914	1.909e-09	0.306868	0.0688441	4.24834e-06
82957	SM(d18:1/14:0)/SM(d16:1/16:0)	SM	rs8013242	14	64130053	63663335	C	T	0.028	0.301896	0.0682875	9.99872e-06	0.414452	0.0682036	1.31471e-09	0.307406	0.0686567	3.87099e-06
82958	SM(d18:1/14:0)/SM(d16:1/16:0)	SM	rs118171495	14	64130595	63663877	T	C	0.027	0.341519	0.0708108	1.45861e-06	0.411826	0.0707649	6.32484e-09	0.334441	0.071223	1.36816e-06
82959	SM(d18:1/14:0)/SM(d16:1/16:0)	SM	rs8018034	14	64131064	63664346	T	G	0.028	0.303068	0.0680376	8.56406e-06	0.412128	0.0679576	1.41762e-09	0.308597	0.0684055	3.30395e-06
82960	SM(d18:1/14:0)/SM(d16:1/16:0)	SM	rs11847188	14	64131577	63664859	G	A	0.029	0.294531	0.0673524	1.24587e-05	0.408299	0.0672662	1.37091e-09	0.299218	0.0677242	5.0938e-06
82961	SM(d18:1/14:0)/SM(d16:1/16:0)	SM	rs11847332	14	64131724	63665006	A	G	0.028	0.304675	0.0681215	7.87243e-06	0.415846	0.0680377	1.05623e-09	0.310274	0.0684913	3.02381e-06
82962	SM(d18:1/14:0)/SM(d16:1/16:0)	SM	rs61985680	14	64132231	63665513	A	G	0.028	0.304711	0.0681041	7.81176e-06	0.415808	0.0680204	1.04974e-09	0.31025	0.0684741	3.01278e-06
82963	SM(d18:1/14:0)/SM(d16:1/16:0)	SM	rs61985681	14	64132376	63665658	A	G	0.028	0.304736	0.0680986	7.78522e-06	0.415816	0.0680149	1.04572e-09	0.31027	0.0684686	3.0035e-06
82964	SM(d18:1/14:0)/SM(d16:1/16:0)	SM	rs7141460	14	64132740	63666022	G	C	0.028	0.304696	0.0680922	7.79113e-06	0.415797	0.0680084	1.04372e-09	0.31023	0.0684622	3.00575e-06
82965	SM(d18:1/14:0)/SM(d16:1/16:0)	SM	rs6573529	14	64133156	63666438	G	C	0.028	0.304624	0.0680909	7.8265e-06	0.415756	0.0680071	1.04689e-09	0.310364	0.0684612	2.9771e-06
82966	SM(d18:1/14:0)/SM(d16:1/16:0)	SM	rs61985682	14	64133661	63666943	A	G	0.028	0.302379	0.0682484	9.56468e-06	0.414877	0.0681643	1.23788e-09	0.307829	0.0686182	3.7174e-06
82967	SM(d18:1/14:0)/SM(d16:1/16:0)	SM	rs7148726	14	64133675	63666957	C	T	0.069	0.256935	0.0446883	9.47725e-09	0.314596	0.0446274	2.07168e-12	0.258787	0.0449317	4.49795e-09
82968	SM(d18:1/14:0)/SM(d16:1/16:0)	SM	rs73263671	14	64133931	63667213	T	A	0.028	0.305192	0.0681178	7.58992e-06	0.416353	0.0680338	1.0062e-09	0.310909	0.0684882	2.89182e-06
82969	SM(d18:1/14:0)/SM(d16:1/16:0)	SM	rs61692440	14	64134141	63667423	T	C	0.032	0.271389	0.0650303	3.04515e-05	0.372022	0.0649647	1.08331e-08	0.27294	0.065384	1.52204e-05
82970	SM(d18:1/14:0)/SM(d16:1/16:0)	SM	rs10162453	14	64135725	63669007	C	T	0.069	0.252367	0.0445955	1.60705e-08	0.31628	0.0445269	1.41211e-12	0.253649	0.0448391	8.18655e-09
82971	SM(d18:1/14:0)/SM(d16:1/16:0)	SM	rs61985684	14	64136100	63669382	G	T	0.069	0.256478	0.044664	9.87917e-09	0.31898	0.0445947	9.88236e-13	0.257464	0.0449046	5.23875e-09
82972	SM(d18:1/14:0)/SM(d16:1/16:0)	SM	rs7149625	14	64137219	63670501	T	G	0.028	0.305101	0.0680086	7.38559e-06	0.415992	0.0679248	9.78324e-10	0.310805	0.0683798	2.81529e-06
82973	SM(d18:1/14:0)/SM(d16:1/16:0)	SM	rs56247501	14	64137471	63670753	C	G	0.029	0.294823	0.0672295	1.17756e-05	0.408493	0.0671432	1.25701e-09	0.299527	0.067602	4.80736e-06
82974	SM(d18:1/14:0)/SM(d16:1/16:0)	SM	rs61985687	14	64138222	63671504	T	C	0.028	0.302169	0.0681144	9.31895e-06	0.414458	0.0680304	1.19398e-09	0.307631	0.068485	3.61742e-06
82975	SM(d18:1/14:0)/SM(d16:1/16:0)	SM	rs56973820	14	64138972	63672254	A	C	0.028	0.302065	0.0681042	9.35635e-06	0.414302	0.0680203	1.20427e-09	0.307708	0.0684763	3.5889e-06
82976	SM(d18:1/14:0)/SM(d16:1/16:0)	SM	rs61985689	14	64140325	63673607	A	G	0.028	0.302007	0.0680762	9.31463e-06	0.414273	0.0679924	1.18891e-09	0.30769	0.0684487	3.56302e-06
82977	SM(d18:1/14:0)/SM(d16:1/16:0)	SM	rs138800984	14	64140601	63673883	A	G	0.027	0.342507	0.0709467	1.42448e-06	0.40873	0.070906	8.76645e-09	0.335601	0.0713704	1.32514e-06
82978	SM(d18:1/14:0)/SM(d16:1/16:0)	SM	rs73263676	14	64140951	63674233	A	G	0.028	0.300394	0.0682716	1.10107e-05	0.410974	0.0681921	1.78848e-09	0.306346	0.0686462	4.14602e-06
82979	SM(d18:1/14:0)/SM(d16:1/16:0)	SM	rs61985690	14	64141740	63675022	A	G	0.028	0.304626	0.0678983	7.37574e-06	0.41544	0.0678146	9.67279e-10	0.310418	0.0682721	2.7953e-06
82980	SM(d18:1/14:0)/SM(d16:1/16:0)	SM	rs73263680	14	64141782	63675064	A	T	0.029	0.294436	0.0671115	1.16716e-05	0.408038	0.0670252	1.22691e-09	0.298956	0.0674852	4.82488e-06
82981	SM(d18:1/14:0)/SM(d16:1/16:0)	SM	rs113085196	14	64143393	63676675	C	T	0.028	0.300087	0.0678189	9.82165e-06	0.413394	0.0677334	1.11517e-09	0.305793	0.068193	3.75026e-06
82982	SM(d18:1/14:0)/SM(d16:1/16:0)	SM	rs7154718	14	64143825	63677107	G	A	0.029	0.286599	0.0669409	1.88545e-05	0.405804	0.066851	1.36768e-09	0.291289	0.0673156	7.71446e-06
82983	SM(d18:1/14:0)/SM(d16:1/16:0)	SM	rs61985691	14	64144040	63677322	A	G	0.028	0.287579	0.0680666	2.42376e-05	0.407095	0.067981	2.26138e-09	0.29369	0.0684454	9.08611e-06
82984	SM(d18:1/14:0)/SM(d16:1/16:0)	SM	rs17101355	14	64145301	63678583	A	T	0.025	0.34991	0.0714554	1.0012e-06	0.489712	0.0713274	7.42185e-12	0.361603	0.0718669	2.52749e-07
82985	SM(d18:1/14:0)/SM(d16:1/16:0)	SM	rs12147926	14	64147577	63680859	A	G	0.024	0.354424	0.0719419	8.6151e-07	0.496399	0.0718094	5.35095e-12	0.366587	0.0723595	2.11069e-07
82986	SM(d18:1/14:0)/SM(d16:1/16:0)	SM	rs147173826	14	64148292	63681574	T	C	0.024	0.352898	0.0721669	1.03675e-06	0.496307	0.0720341	6.2739e-12	0.365673	0.0725875	2.44845e-07
82987	SM(d18:1/14:0)/SM(d16:1/16:0)	SM	rs11850853	14	64151961	63685243	T	C	0.024	0.353278	0.0719615	9.40536e-07	0.495901	0.071829	5.69019e-12	0.365415	0.0723818	2.31546e-07
82988	SM(d18:1/14:0)/SM(d16:1/16:0)	SM	rs55706628	14	64154302	63687584	C	G	0.025	0.348451	0.0705775	8.15943e-07	0.489902	0.070442	3.98938e-12	0.359575	0.0709933	2.12485e-07
82989	SM(d18:1/14:0)/SM(d16:1/16:0)	SM	rs11846081	14	64154980	63688262	G	A	0.024	0.357808	0.071213	5.20898e-07	0.498723	0.0710768	2.57756e-12	0.369787	0.0716302	1.27144e-07
82990	SM(d18:1/14:0)/SM(d16:1/16:0)	SM	rs113338490	14	64155426	63688708	C	T	0.024	0.361746	0.072054	5.31719e-07	0.497667	0.0719269	5.12025e-12	0.374063	0.0724702	1.27707e-07
82991	SM(d18:1/14:0)/SM(d16:1/16:0)	SM	rs8019280	14	64156218	63689500	G	A	0.024	0.355193	0.0714882	6.95058e-07	0.498439	0.071351	3.20706e-12	0.367507	0.0719049	1.66865e-07
82992	SM(d18:1/14:0)/SM(d16:1/16:0)	SM	rs118120036	14	64160949	63694231	A	G	0.027	0.348333	0.0706397	8.45667e-07	0.414651	0.0705979	4.58971e-09	0.341069	0.0710637	8.21243e-07
82993	SM(d18:1/14:0)/SM(d16:1/16:0)	SM	rs8017835	14	64161326	63694608	C	A	0.024	0.355235	0.0713015	6.48166e-07	0.497669	0.0711649	3.04288e-12	0.367256	0.071719	1.58525e-07
82994	SM(d18:1/14:0)/SM(d16:1/16:0)	SM	rs73265705	14	64163037	63696319	C	T	0.024	0.355875	0.0712006	5.96734e-07	0.4978	0.071064	2.80015e-12	0.367569	0.0716182	1.49126e-07
82995	SM(d18:1/14:0)/SM(d16:1/16:0)	SM	rs111406613	14	64163561	63696843	A	G	0.024	0.355822	0.0711775	5.94117e-07	0.497518	0.0710409	2.83445e-12	0.367772	0.0715953	1.45632e-07
82996	SM(d18:1/14:0)/SM(d16:1/16:0)	SM	rs7148755	14	64163828	63697110	C	T	0.025	0.351787	0.0703578	5.90981e-07	0.489142	0.0702251	3.70178e-12	0.362626	0.0707745	1.56095e-07
82997	SM(d18:1/14:0)/SM(d16:1/16:0)	SM	rs3742622	14	64165026	63698308	T	G	0.024	0.359144	0.0708706	4.16144e-07	0.492482	0.0707458	3.80807e-12	0.371237	0.0712901	1.00023e-07
82998	SM(d18:1/14:0)/SM(d16:1/16:0)	SM	rs17101371	14	64165826	63699108	G	C	0.025	0.348431	0.0703607	7.56069e-07	0.488651	0.0702261	3.89128e-12	0.359612	0.070782	1.95793e-07
82999	SM(d18:1/14:0)/SM(d16:1/16:0)	SM	rs7156468	14	64168837	63702119	A	C	0.024	0.357211	0.0706827	4.47415e-07	0.491834	0.0705558	3.56073e-12	0.369296	0.0711008	1.07481e-07
83000	SM(d18:1/14:0)/SM(d16:1/16:0)	SM	rs73265719	14	64169993	63703275	G	A	0.024	0.353761	0.0713098	7.22805e-07	0.489739	0.071186	6.73293e-12	0.365901	0.0717309	1.75869e-07
83001	SM(d18:1/14:0)/SM(d16:1/16:0)	SM	rs7157815	14	64170741	63704023	T	C	0.024	0.357202	0.0706825	4.47701e-07	0.491833	0.0705556	3.56056e-12	0.369273	0.0711003	1.0765e-07
83002	SM(d18:1/14:0)/SM(d16:1/16:0)	SM	rs113431361	14	64170750	63704032	A	G	0.024	0.353949	0.0713022	7.11155e-07	0.489838	0.0711783	6.63444e-12	0.366123	0.0717233	1.72543e-07
83003	SM(d18:1/14:0)/SM(d16:1/16:0)	SM	rs4346121	14	64172329	63705611	T	C	0.025	0.343802	0.0697943	8.6382e-07	0.481531	0.0696651	5.37412e-12	0.354683	0.0702141	2.27935e-07
83004	SM(d18:1/14:0)/SM(d16:1/16:0)	SM	rs113023275	14	64172351	63705633	A	G	0.024	0.357048	0.0706838	4.53017e-07	0.492042	0.0705563	3.48872e-12	0.369278	0.0711042	1.07766e-07
83005	SM(d18:1/14:0)/SM(d16:1/16:0)	SM	rs11158502	14	64173850	63707132	T	C	0.032	0.299124	0.0647098	3.88055e-06	0.382958	0.064655	3.37521e-09	0.309888	0.0650543	9.81147e-07
83006	SM(d18:1/14:0)/SM(d16:1/16:0)	SM	rs11158503	14	64173925	63707207	A	G	0.024	0.357211	0.0706827	4.47415e-07	0.491834	0.0705558	3.56073e-12	0.369433	0.0711031	1.06473e-07
83007	SM(d18:1/14:0)/SM(d16:1/16:0)	SM	rs11158504	14	64173950	63707232	T	C	0.024	0.353968	0.0713037	7.10592e-07	0.489857	0.0711799	6.62888e-12	0.366097	0.0717248	1.72972e-07
83008	SM(d18:1/14:0)/SM(d16:1/16:0)	SM	rs11158505	14	64174022	63707304	T	C	0.062	0.289122	0.0460778	3.83197e-10	0.378852	0.0459569	2.18317e-16	0.294489	0.0463342	1.14008e-10
83009	SM(d18:1/14:0)/SM(d16:1/16:0)	SM	rs11158506	14	64174158	63707440	G	C	0.024	0.357245	0.0706856	4.46789e-07	0.491882	0.0705586	3.55067e-12	0.369359	0.0711057	1.0718e-07
83010	SM(d18:1/14:0)/SM(d16:1/16:0)	SM	rs11849082	14	64175791	63709073	C	A	0.024	0.354211	0.071318	7.01826e-07	0.490133	0.0711939	6.51385e-12	0.366296	0.071739	1.71373e-07
83011	SM(d18:1/14:0)/SM(d16:1/16:0)	SM	rs17101374	14	64176332	63709614	C	T	0.024	0.35747	0.0707023	4.42157e-07	0.492196	0.0705751	3.4811e-12	0.369514	0.0711203	1.06546e-07
83012	SM(d18:1/14:0)/SM(d16:1/16:0)	SM	rs7156219	14	64177127	63710409	T	C	0.024	0.357589	0.0707076	4.39167e-07	0.492305	0.0705804	3.4559e-12	0.369606	0.0711256	1.06024e-07
83013	SM(d18:1/14:0)/SM(d16:1/16:0)	SM	rs113406905	14	64177930	63711212	G	C	0.024	0.357738	0.0707146	4.35496e-07	0.492468	0.0705873	3.41683e-12	0.3698	0.0711346	1.0486e-07
83014	SM(d18:1/14:0)/SM(d16:1/16:0)	SM	rs148590087	14	64183701	63716983	A	G	0.024	0.351466	0.0716796	9.69335e-07	0.489411	0.0715553	8.88907e-12	0.364057	0.0721021	2.30628e-07
83015	SM(d18:1/14:0)/SM(d16:1/16:0)	SM	rs73265743	14	64184649	63717931	G	A	0.024	0.354166	0.0713941	7.23393e-07	0.490284	0.0712701	6.75508e-12	0.36566	0.0718034	1.83908e-07
83016	SM(d18:1/14:0)/SM(d16:1/16:0)	SM	rs111774795	14	64184735	63718017	G	A	0.024	0.358462	0.0709768	4.55171e-07	0.49293	0.0708509	3.91636e-12	0.370424	0.071395	1.10743e-07
83017	SM(d18:1/14:0)/SM(d16:1/16:0)	SM	rs73265745	14	64185301	63718583	G	A	0.024	0.358463	0.0709764	4.55065e-07	0.492938	0.0708505	3.91253e-12	0.370487	0.0713946	1.10208e-07
83018	SM(d18:1/14:0)/SM(d16:1/16:0)	SM	rs4243626	14	64185532	63718814	C	T	0.348	0.135453	0.0242359	2.39779e-08	0.157603	0.0242272	8.50911e-11	0.135076	0.0243653	1.56496e-08
83019	SM(d18:1/14:0)/SM(d16:1/16:0)	SM	rs7156594	14	64187953	63721235	A	G	0.026	0.35409	0.0720873	9.29565e-07	0.419991	0.0720489	5.94343e-09	0.346947	0.072509	8.82924e-07
83020	SM(d18:1/14:0)/SM(d16:1/16:0)	SM	rs8003077	14	64188593	63721875	T	C	0.024	0.358726	0.071012	4.5229e-07	0.493292	0.0708859	3.8708e-12	0.371207	0.0714295	1.05852e-07
83021	SM(d18:1/14:0)/SM(d16:1/16:0)	SM	rs11845765	14	64191750	63725032	G	T	0.024	0.354695	0.0714368	7.07106e-07	0.490932	0.0713124	6.52425e-12	0.367039	0.0718562	1.69571e-07
83022	SM(d18:1/14:0)/SM(d16:1/16:0)	SM	rs11846761	14	64192084	63725366	A	T	0.024	0.354708	0.0714398	7.07192e-07	0.490959	0.0713154	6.51982e-12	0.367063	0.0718592	1.6946e-07
83023	SM(d18:1/14:0)/SM(d16:1/16:0)	SM	rs11850599	14	64192085	63725367	A	C	0.024	0.354727	0.0714404	7.06399e-07	0.491012	0.0713159	6.48848e-12	0.366638	0.0718603	1.74887e-07
83024	SM(d18:1/14:0)/SM(d16:1/16:0)	SM	rs2031941	14	64192125	63725407	T	C	0.024	0.359035	0.0710259	4.44422e-07	0.493681	0.0708995	3.75951e-12	0.372029	0.0714417	1.00009e-07
83025	SM(d18:1/14:0)/SM(d16:1/16:0)	SM	rs2031940	14	64192304	63725586	A	G	0.024	0.359164	0.0710129	4.38128e-07	0.493688	0.0708866	3.72352e-12	0.371204	0.071431	1.05941e-07
83026	SM(d18:1/14:0)/SM(d16:1/16:0)	SM	rs56015314	14	64192404	63725686	T	C	0.024	0.352382	0.0717301	9.24552e-07	0.49043	0.0716053	8.3267e-12	0.364969	0.0721522	2.19926e-07
83027	SM(d18:1/14:0)/SM(d16:1/16:0)	SM	rs8006901	14	64194459	63727741	C	A	0.024	0.359272	0.0710373	4.38594e-07	0.493926	0.0709108	3.69791e-12	0.371096	0.0714558	1.07831e-07
83028	SM(d18:1/14:0)/SM(d16:1/16:0)	SM	rs78629217	14	64195005	63728287	G	C	0.024	0.353832	0.0716168	8.01625e-07	0.491038	0.0714921	7.28125e-12	0.365587	0.0720394	2.01764e-07
83029	SM(d18:1/14:0)/SM(d16:1/16:0)	SM	rs113375480	14	64196135	63729417	T	C	0.024	0.359351	0.0710443	4.37217e-07	0.494013	0.0709178	3.68392e-12	0.371088	0.0714627	1.08188e-07
83030	SM(d18:1/14:0)/SM(d16:1/16:0)	SM	rs150113282	14	64196193	63729475	A	G	0.024	0.353874	0.0716246	8.01422e-07	0.491085	0.0714998	7.28581e-12	0.365584	0.0720477	2.02432e-07
83031	SM(d18:1/14:0)/SM(d16:1/16:0)	SM	rs56280069	14	64196337	63729619	T	C	0.024	0.353909	0.071626	7.99837e-07	0.491125	0.0715012	7.2641e-12	0.365523	0.072049	2.03424e-07
83032	SM(d18:1/14:0)/SM(d16:1/16:0)	SM	rs56388534	14	64196498	63729780	T	C	0.024	0.353889	0.0716265	8.0109e-07	0.4911	0.0715017	7.2843e-12	0.365225	0.0720493	2.07888e-07
83033	SM(d18:1/14:0)/SM(d16:1/16:0)	SM	rs73265756	14	64197487	63730769	A	C	0.026	0.343931	0.0704928	1.09697e-06	0.475198	0.0703727	1.61942e-11	0.354932	0.0709047	2.88862e-07
83034	SM(d18:1/14:0)/SM(d16:1/16:0)	SM	rs141948304	14	64198064	63731346	G	A	0.024	0.354777	0.0717946	7.9782e-07	0.493046	0.0716689	6.74211e-12	0.366713	0.0722172	1.98519e-07
83035	SM(d18:1/14:0)/SM(d16:1/16:0)	SM	rs55919053	14	64199078	63732360	A	C	0.024	0.354179	0.0717068	8.07232e-07	0.491785	0.0715816	7.18834e-12	0.366115	0.0721299	2.00764e-07
83036	SM(d18:1/14:0)/SM(d16:1/16:0)	SM	rs56051693	14	64199146	63732428	G	A	0.024	0.354651	0.0716995	7.78502e-07	0.492257	0.0715739	6.83192e-12	0.366169	0.0721232	1.99485e-07
83037	SM(d18:1/14:0)/SM(d16:1/16:0)	SM	rs73267621	14	64202493	63735775	C	T	0.024	0.36008	0.0711687	4.33988e-07	0.495375	0.0710411	3.50495e-12	0.372029	0.0715878	1.05858e-07
83038	SM(d18:1/14:0)/SM(d16:1/16:0)	SM	rs56105514	14	64206633	63739915	G	T	0.024	0.355104	0.0717249	7.60525e-07	0.492657	0.0715992	6.68342e-12	0.366955	0.0721473	1.90112e-07
83039	SM(d18:1/14:0)/SM(d16:1/16:0)	SM	rs11844499	14	64206847	63740129	T	C	0.024	0.357864	0.0713958	5.54411e-07	0.494986	0.0712675	4.2551e-12	0.369926	0.0718157	1.35063e-07
83040	SM(d18:1/14:0)/SM(d16:1/16:0)	SM	rs11845405	14	64207236	63740518	C	A	0.024	0.360236	0.0711593	4.2756e-07	0.495447	0.0710318	3.45763e-12	0.372162	0.0715775	1.04397e-07
83041	SM(d18:1/14:0)/SM(d16:1/16:0)	SM	rs11845471	14	64207270	63740552	T	C	0.024	0.355325	0.0717004	7.42199e-07	0.492803	0.0715747	6.482e-12	0.3668	0.072123	1.90549e-07
83042	SM(d18:1/14:0)/SM(d16:1/16:0)	SM	rs114949136	14	64207797	63741079	T	C	0.024	0.355048	0.0717273	7.64226e-07	0.492677	0.0716016	6.68139e-12	0.367115	0.0721494	1.88052e-07
83043	SM(d18:1/14:0)/SM(d16:1/16:0)	SM	rs12891302	14	64208485	63741767	T	C	0.039	0.374397	0.0569829	5.68193e-11	0.457205	0.0568994	1.18048e-15	0.365155	0.0572873	1.01267e-10
83044	SM(d18:1/14:0)/SM(d16:1/16:0)	SM	rs149700798	14	64209400	63742682	G	A	0.024	0.358234	0.0713599	5.32698e-07	0.49517	0.0712316	4.0769e-12	0.369804	0.0717771	1.34301e-07
83045	SM(d18:1/14:0)/SM(d16:1/16:0)	SM	rs57107616	14	64209577	63742859	T	A	0.024	0.358256	0.0713607	5.32022e-07	0.4952	0.0712324	4.06735e-12	0.3698	0.0717782	1.34397e-07
83046	SM(d18:1/14:0)/SM(d16:1/16:0)	SM	rs111719803	14	64209801	63743083	G	A	0.024	0.360451	0.0711657	4.21872e-07	0.495668	0.0710381	3.3974e-12	0.372412	0.0715843	1.02733e-07
83047	SM(d18:1/14:0)/SM(d16:1/16:0)	SM	rs8022765	14	64211150	63744432	G	C	0.066	0.268712	0.0442317	1.33495e-09	0.336985	0.0441529	2.79329e-14	0.273443	0.0444862	4.29868e-10
83048	SM(d18:1/14:0)/SM(d16:1/16:0)	SM	rs73267633	14	64211659	63744941	G	T	0.066	0.268599	0.0442242	1.34757e-09	0.336904	0.0441453	2.80464e-14	0.273323	0.0444788	4.34392e-10
83049	SM(d18:1/14:0)/SM(d16:1/16:0)	SM	rs11850575	14	64213007	63746289	C	T	0.024	0.355563	0.0718015	7.56214e-07	0.49336	0.0716754	6.56865e-12	0.367499	0.0722238	1.87979e-07
83050	SM(d18:1/14:0)/SM(d16:1/16:0)	SM	rs12889934	14	64213679	63746961	A	C	0.045	0.316931	0.0534433	3.35232e-09	0.39365	0.0533692	1.98367e-13	0.310355	0.0537276	4.07217e-09
83051	SM(d18:1/14:0)/SM(d16:1/16:0)	SM	rs8020821	14	64214808	63748090	T	C	0.066	0.264827	0.0440554	1.9767e-09	0.337143	0.0439702	2.12899e-14	0.269296	0.0443121	6.61921e-10
83052	SM(d18:1/14:0)/SM(d16:1/16:0)	SM	rs8020831	14	64214837	63748119	T	C	0.025	0.349638	0.0705211	7.33557e-07	0.485029	0.0703951	6.26346e-12	0.361803	0.0709493	1.77329e-07
83053	SM(d18:1/14:0)/SM(d16:1/16:0)	SM	rs112905803	14	64216148	63749430	G	A	0.024	0.356982	0.0719006	7.07805e-07	0.494506	0.0717743	6.27919e-12	0.369667	0.0723243	1.66673e-07
83054	SM(d18:1/14:0)/SM(d16:1/16:0)	SM	rs143286593	14	64216959	63750241	C	T	0.024	0.354893	0.0720938	8.78457e-07	0.494617	0.0719664	7.0591e-12	0.367635	0.0725172	2.07319e-07
83055	SM(d18:1/14:0)/SM(d16:1/16:0)	SM	rs148325200	14	64217104	63750386	G	C	0.023	0.37239	0.0726811	3.09994e-07	0.501269	0.0725655	5.53508e-12	0.385649	0.0731015	6.93041e-08
83056	SM(d18:1/14:0)/SM(d16:1/16:0)	SM	rs10144567	14	64219601	63752883	C	T	0.056	0.339184	0.0478462	1.56134e-12	0.399609	0.0477684	7.97362e-17	0.341548	0.0481127	7.27404e-13
83057	SM(d18:1/14:0)/SM(d16:1/16:0)	SM	rs73267644	14	64219627	63752909	A	G	0.025	0.349862	0.0710361	8.6714e-07	0.489618	0.0709075	5.64326e-12	0.362265	0.0714563	2.07202e-07
83058	SM(d18:1/14:0)/SM(d16:1/16:0)	SM	rs10132689	14	64219794	63753076	A	G	0.029	0.365416	0.0663826	3.92553e-08	0.37071	0.0664194	2.55331e-08	0.362059	0.066728	3.0348e-08
83059	SM(d18:1/14:0)/SM(d16:1/16:0)	SM	rs117213477	14	64219861	63753143	T	G	0.024	0.352577	0.0722968	1.108e-06	0.497947	0.0721641	5.8359e-12	0.365724	0.0727188	2.55757e-07
83060	SM(d18:1/14:0)/SM(d16:1/16:0)	SM	rs36057372	14	64219919	63753201	G	T	0.039	0.387091	0.0571364	1.4302e-11	0.477085	0.0570362	7.94347e-17	0.37829	0.0574325	2.50751e-11
83061	SM(d18:1/14:0)/SM(d16:1/16:0)	SM	rs55683626	14	64220292	63753574	C	T	0.024	0.351925	0.0722941	1.15849e-06	0.49706	0.0721617	6.34773e-12	0.364779	0.0727158	2.73256e-07
83062	SM(d18:1/14:0)/SM(d16:1/16:0)	SM	rs76463420	14	64221183	63754465	T	A	0.024	0.353496	0.0726148	1.15764e-06	0.499931	0.0724819	5.95393e-12	0.366523	0.0730359	2.70597e-07
83063	SM(d18:1/14:0)/SM(d16:1/16:0)	SM	rs113953677	14	64221661	63754943	G	C	0.053	0.366784	0.0491433	1.00647e-13	0.435232	0.0490488	1.01099e-18	0.3704	0.0494197	3.97065e-14
83064	SM(d18:1/14:0)/SM(d16:1/16:0)	SM	rs77876564	14	64222000	63755282	T	A	0.024	0.350841	0.0724613	1.32141e-06	0.497491	0.0723279	6.79846e-12	0.363878	0.0728817	3.08945e-07
83065	SM(d18:1/14:0)/SM(d16:1/16:0)	SM	rs113865408	14	64222686	63755968	C	T	0.025	0.348214	0.0714164	1.11312e-06	0.490193	0.0712862	6.88687e-12	0.36071	0.0718333	2.66292e-07
83066	SM(d18:1/14:0)/SM(d16:1/16:0)	SM	rs118060024	14	64223911	63757193	T	C	0.022	0.367252	0.0754745	1.16994e-06	0.515631	0.0753404	8.62023e-12	0.382672	0.0758911	2.38938e-07
83067	SM(d18:1/14:0)/SM(d16:1/16:0)	SM	rs11158507	14	64224743	63758025	A	C	0.029	0.367106	0.0664843	3.57306e-08	0.372815	0.0665212	2.24065e-08	0.363421	0.0668317	2.83936e-08
83068	SM(d18:1/14:0)/SM(d16:1/16:0)	SM	rs112549975	14	64225168	63758450	C	A	0.029	0.362876	0.0663751	4.88431e-08	0.371199	0.0664083	2.45428e-08	0.358143	0.0667216	4.18783e-08
83069	SM(d18:1/14:0)/SM(d16:1/16:0)	SM	rs113973020	14	64225537	63758819	C	T	0.058	0.404033	0.0485216	1.13574e-16	0.483478	0.0483706	3.12729e-23	0.407129	0.0487884	4.69503e-17
83070	SM(d18:1/14:0)/SM(d16:1/16:0)	SM	rs139653795	14	64227555	63760837	A	G	0.015	0.43187	0.0906877	1.9741e-06	0.634276	0.0904619	2.74848e-12	0.444458	0.0911908	5.65843e-07
83071	SM(d18:1/14:0)/SM(d16:1/16:0)	SM	rs12879147	14	64227596	63760878	A	G	0.117	0.402861	0.0333613	5.21432e-33	0.516099	0.0330177	1.46696e-53	0.393561	0.0335632	1.33632e-31
83072	SM(d18:1/14:0)/SM(d16:1/16:0)	SM	rs1958413	14	64228627	63761909	G	C	0.637	-0.187189	0.0232398	9.95989e-16	-0.244478	0.0231296	8.11912e-26	-0.184986	0.0233739	1.55532e-15
83073	SM(d18:1/14:0)/SM(d16:1/16:0)	SM	rs138204490	14	64230066	63763348	C	T	0.014	0.431078	0.0907253	2.0806e-06	0.633588	0.0905003	2.95891e-12	0.443248	0.0912304	6.11347e-07
83074	SM(d18:1/14:0)/SM(d16:1/16:0)	SM	rs4902242	14	64230089	63763371	C	T	0.117	0.401851	0.0332173	4.00015e-33	0.513622	0.0328801	1.65788e-53	0.392542	0.0334195	1.06312e-31
83075	SM(d18:1/14:0)/SM(d16:1/16:0)	SM	rs11622195	14	64230195	63763477	G	A	0.635	-0.186117	0.023136	1.08179e-15	-0.243089	0.0230265	9.3058e-26	-0.18365	0.02327	1.85241e-15
83076	SM(d18:1/14:0)/SM(d16:1/16:0)	SM	rs111332176	14	64230339	63763621	A	G	0.039	0.380494	0.0571102	3.08677e-11	0.441869	0.0570294	1.22235e-14	0.380456	0.0574312	1.94672e-11
83077	SM(d18:1/14:0)/SM(d16:1/16:0)	SM	rs7160525	14	64232220	63765502	A	G	0.159	0.4458	0.0291077	1.65563e-51	0.572967	0.0285902	2.71372e-85	0.439475	0.0292863	5.27053e-50
83078	SM(d18:1/14:0)/SM(d16:1/16:0)	SM	rs17101394	14	64232386	63765668	A	G	0.16	0.445314	0.0290776	1.59473e-51	0.573408	0.028554	1.21008e-85	0.439069	0.0292563	5.15443e-50
83079	SM(d18:1/14:0)/SM(d16:1/16:0)	SM	rs8008068	14	64233717	63766999	G	A	0.16	0.443622	0.0290432	2.87357e-51	0.57223	0.0285184	1.63467e-85	0.43714	0.0292219	1.03075e-49
83080	SM(d18:1/14:0)/SM(d16:1/16:0)	SM	rs8008070	14	64233720	63767002	T	A	0.16	0.443995	0.029046	2.43681e-51	0.571849	0.0285247	2.26088e-85	0.437599	0.0292248	8.41026e-50
83081	SM(d18:1/14:0)/SM(d16:1/16:0)	SM	rs8012828	14	64233980	63767262	T	C	0.16	0.445071	0.0290629	1.60824e-51	0.573094	0.0285392	1.22545e-85	0.438742	0.0292414	5.42489e-50
83082	SM(d18:1/14:0)/SM(d16:1/16:0)	SM	rs34609767	14	64234034	63767316	G	T	0.161	0.443689	0.0290015	2.01707e-51	0.57119	0.0284807	1.97216e-85	0.437324	0.02918	6.92476e-50
83083	SM(d18:1/14:0)/SM(d16:1/16:0)	SM	rs4902243	14	64234243	63767525	G	A	0.16	0.444007	0.0290135	1.88588e-51	0.571469	0.0284922	1.92441e-85	0.437739	0.0291922	6.17814e-50
83084	SM(d18:1/14:0)/SM(d16:1/16:0)	SM	rs147822428	14	64234700	63767982	A	G	0.038	0.46019	0.0577543	2.13611e-15	0.601409	0.0574637	2.84972e-25	0.462696	0.0580797	1.02577e-15
83085	SM(d18:1/14:0)/SM(d16:1/16:0)	SM	rs17225497	14	64235070	63768352	T	G	0.043	0.373348	0.0541896	6.37047e-12	0.435304	0.0541031	1.11866e-15	0.375089	0.0545034	3.35924e-12
83086	SM(d18:1/14:0)/SM(d16:1/16:0)	SM	rs7157785	14	64235556	63768838	T	G	0.161	0.442944	0.0289679	2.25629e-51	0.570169	0.0284482	2.48482e-85	0.436537	0.0291466	7.97482e-50
83087	SM(d18:1/14:0)/SM(d16:1/16:0)	SM	rs34817779	14	64236003	63769285	T	C	0.161	0.4433	0.0289693	1.90591e-51	0.569754	0.0284531	3.45066e-85	0.437173	0.029148	5.89151e-50
83088	SM(d18:1/14:0)/SM(d16:1/16:0)	SM	rs143042871	14	64236005	63769287	C	G	0.011	0.469187	0.102738	5.0686e-06	0.672403	0.102528	6.11853e-11	0.481216	0.103312	1.6436e-06
83089	SM(d18:1/14:0)/SM(d16:1/16:0)	SM	rs35372182	14	64236157	63769439	G	A	0.161	0.442917	0.028971	2.34166e-51	0.570142	0.0284515	2.63329e-85	0.436572	0.0291497	8.01837e-50
83090	SM(d18:1/14:0)/SM(d16:1/16:0)	SM	rs11846741	14	64238580	63771862	G	A	0.079	0.391099	0.0400245	2.51508e-22	0.520256	0.0397245	1.72442e-38	0.377385	0.0402669	5.48614e-21
83091	SM(d18:1/14:0)/SM(d16:1/16:0)	SM	rs12897637	14	64239351	63772633	C	T	0.16	0.443286	0.029015	2.74774e-51	0.570386	0.028495	4.06638e-85	0.436949	0.0291946	9.27089e-50
83092	SM(d18:1/14:0)/SM(d16:1/16:0)	SM	rs12878001	14	64239629	63772911	G	T	0.161	0.443883	0.0289885	1.65208e-51	0.570177	0.0284718	3.39493e-85	0.437497	0.029168	5.81953e-50
83093	SM(d18:1/14:0)/SM(d16:1/16:0)	SM	rs12891651	14	64239959	63773241	A	C	0.124	0.40041	0.0326074	4.36074e-34	0.504623	0.0322937	1.3986e-53	0.392285	0.0328066	9.18292e-33
83094	SM(d18:1/14:0)/SM(d16:1/16:0)	SM	rs12891520	14	64239982	63773264	G	A	0.081	0.38343	0.0396962	7.432e-22	0.493434	0.0394576	2.65766e-35	0.370807	0.0399353	1.22572e-20
83095	SM(d18:1/14:0)/SM(d16:1/16:0)	SM	rs149096129	14	64240011	63773293	A	G	0.038	0.457408	0.0577566	3.14486e-15	0.599204	0.0574628	4.28796e-25	0.460485	0.0580834	1.3942e-15
83096	SM(d18:1/14:0)/SM(d16:1/16:0)	SM	rs79663590	14	64240676	63773958	G	A	0.091	0.38854	0.0382732	6.53055e-24	0.474846	0.0380274	5.27469e-35	0.391893	0.0384945	2.20845e-24
83097	SM(d18:1/14:0)/SM(d16:1/16:0)	SM	rs113188193	14	64240903	63774185	C	T	0.078	0.353132	0.0410825	1.18499e-17	0.433559	0.0408967	7.61653e-26	0.359414	0.041319	2.32352e-18
83098	SM(d18:1/14:0)/SM(d16:1/16:0)	SM	rs61985716	14	64240957	63774239	T	C	0.516	-0.119685	0.022377	9.26253e-08	-0.136616	0.0223621	1.10177e-09	-0.116406	0.0225019	1.20097e-07
83099	SM(d18:1/14:0)/SM(d16:1/16:0)	SM	rs12897659	14	64241317	63774599	G	A	0.078	0.376499	0.0403274	1.54613e-20	0.500617	0.0400581	2.92232e-35	0.363713	0.0405673	2.21998e-19
83100	SM(d18:1/14:0)/SM(d16:1/16:0)	SM	rs142969393	14	64241684	63774966	G	A	0.025	0.400699	0.0699578	1.10127e-08	0.561686	0.0697277	1.07859e-15	0.409546	0.0703524	3.1219e-09
83101	SM(d18:1/14:0)/SM(d16:1/16:0)	SM	rs4902244	14	64241914	63775196	G	A	0.156	0.398032	0.0297005	4.13026e-40	0.509743	0.0293031	2.05824e-65	0.394441	0.029879	2.28534e-39
83102	SM(d18:1/14:0)/SM(d16:1/16:0)	SM	rs116982134	14	64242855	63776137	C	T	0.025	0.400516	0.0699623	1.12059e-08	0.561536	0.0697323	1.1019e-15	0.409571	0.0703571	3.12251e-09
83103	SM(d18:1/14:0)/SM(d16:1/16:0)	SM	rs61184877	14	64244296	63777578	A	C	0.524	-0.117391	0.0222409	1.36329e-07	-0.13475	0.0222269	1.47278e-09	-0.114245	0.022366	1.69541e-07
83104	SM(d18:1/14:0)/SM(d16:1/16:0)	SM	rs8005527	14	64245396	63778678	A	C	0.524	-0.117054	0.0222056	1.41444e-07	-0.13422	0.0221921	1.60801e-09	-0.113894	0.0223308	1.76554e-07
83105	SM(d18:1/14:0)/SM(d16:1/16:0)	SM	rs12880477	14	64245433	63778715	A	C	0.078	0.352124	0.0410586	1.3993e-17	0.432286	0.0408737	9.88228e-26	0.35845	0.0412945	2.71959e-18
83106	SM(d18:1/14:0)/SM(d16:1/16:0)	SM	rs35028833	14	64245496	63778778	A	G	0.078	0.376085	0.0402955	1.58776e-20	0.499732	0.040028	3.40657e-35	0.363417	0.0405349	2.22278e-19
83107	SM(d18:1/14:0)/SM(d16:1/16:0)	SM	rs11848860	14	64245938	63779220	A	G	0.025	0.400246	0.0699721	1.15116e-08	0.561158	0.0697427	1.1608e-15	0.40934	0.0703666	3.19886e-09
83108	SM(d18:1/14:0)/SM(d16:1/16:0)	SM	rs71416309	14	64246236	63779518	C	T	0.012	0.466423	0.105878	1.0777e-05	0.591067	0.105849	2.46741e-08	0.444731	0.106445	1.49808e-05
83109	SM(d18:1/14:0)/SM(d16:1/16:0)	SM	rs146236048	14	64246248	63779530	C	T	0.027	0.361205	0.0681062	1.20708e-07	0.49283	0.0679467	5.02367e-13	0.369994	0.0684918	3.46505e-08
83110	SM(d18:1/14:0)/SM(d16:1/16:0)	SM	rs2356994	14	64246329	63779611	A	T	0.08	0.339081	0.040691	1.08719e-16	0.410212	0.0405356	1.01382e-23	0.345402	0.0409253	2.11848e-17
83111	SM(d18:1/14:0)/SM(d16:1/16:0)	SM	rs8003797	14	64248549	63781831	C	T	0.08	0.337933	0.0406829	1.35553e-16	0.411085	0.0405225	7.94504e-24	0.344134	0.0409172	2.71049e-17
83112	SM(d18:1/14:0)/SM(d16:1/16:0)	SM	rs34300343	14	64248794	63782076	C	T	0.078	0.375193	0.0402615	1.81016e-20	0.498603	0.0399952	4.23296e-35	0.362596	0.0405008	2.48921e-19
83113	SM(d18:1/14:0)/SM(d16:1/16:0)	SM	rs35635100	14	64248929	63782211	T	C	0.079	0.33851	0.0407183	1.27802e-16	0.411291	0.0405591	8.24605e-24	0.345242	0.0409533	2.29791e-17
83114	SM(d18:1/14:0)/SM(d16:1/16:0)	SM	rs4480718	14	64250262	63783544	C	G	0.677	0.111427	0.0237043	2.66064e-06	0.160254	0.0236606	1.40781e-11	0.112862	0.0238404	1.13429e-06
83115	SM(d18:1/14:0)/SM(d16:1/16:0)	SM	rs4591051	14	64251357	63784639	C	A	0.681	0.111511	0.0237739	2.80188e-06	0.161173	0.0237299	1.23721e-11	0.112965	0.02391	1.18804e-06
83116	SM(d18:1/14:0)/SM(d16:1/16:0)	SM	rs61985718	14	64251683	63784965	A	G	0.507	-0.108195	0.0220382	9.48116e-07	-0.123795	0.0220298	2.06631e-08	-0.106419	0.0221642	8.13467e-07
83117	SM(d18:1/14:0)/SM(d16:1/16:0)	SM	rs56401218	14	64252361	63785643	G	A	0.507	-0.108138	0.0220299	9.51582e-07	-0.123679	0.0220216	2.10408e-08	-0.106408	0.0221559	8.08146e-07
83118	SM(d18:1/14:0)/SM(d16:1/16:0)	SM	rs34160018	14	64252626	63785908	T	C	0.094	0.306735	0.0371612	2.02957e-16	0.413164	0.0369647	1.24124e-28	0.299891	0.0373864	6.61507e-16
83119	SM(d18:1/14:0)/SM(d16:1/16:0)	SM	rs2007726	14	64253647	63786929	A	G	0.681	0.11091	0.0237393	3.06542e-06	0.160563	0.0236954	1.3795e-11	0.112345	0.0238753	1.30445e-06
83120	SM(d18:1/14:0)/SM(d16:1/16:0)	SM	rs1158632	14	64254462	63787744	C	T	0.079	0.37438	0.040218	1.98758e-20	0.497344	0.0399537	5.293e-35	0.362075	0.0404573	2.56234e-19
83121	SM(d18:1/14:0)/SM(d16:1/16:0)	SM	rs141720811	14	64254522	63787804	T	C	0.026	0.365233	0.0687649	1.14827e-07	0.512311	0.0685842	9.87245e-14	0.373729	0.0691618	3.43317e-08
83122	SM(d18:1/14:0)/SM(d16:1/16:0)	SM	rs35860218	14	64254751	63788033	A	G	0.053	0.309574	0.0497874	5.53671e-10	0.345716	0.0497425	4.41814e-12	0.314589	0.0500729	1.8223e-10
83123	SM(d18:1/14:0)/SM(d16:1/16:0)	SM	rs12886839	14	64255138	63788420	A	G	0.681	0.110571	0.0237156	3.21184e-06	0.160188	0.0236719	1.4682e-11	0.111998	0.0238517	1.36887e-06
83124	SM(d18:1/14:0)/SM(d16:1/16:0)	SM	rs114540020	14	64255411	63788693	G	A	0.025	0.388987	0.0698391	2.73642e-08	0.551737	0.0696133	3.01864e-15	0.397351	0.0702325	8.14954e-09
83125	SM(d18:1/14:0)/SM(d16:1/16:0)	SM	rs7155129	14	64255994	63789276	T	A	0.681	0.110374	0.0237028	3.30329e-06	0.159986	0.0236592	1.51851e-11	0.111805	0.023839	1.40671e-06
83126	SM(d18:1/14:0)/SM(d16:1/16:0)	SM	rs11847056	14	64256397	63789679	G	A	0.682	0.110497	0.0237317	3.31025e-06	0.160415	0.023687	1.41701e-11	0.112061	0.0238683	1.37284e-06
83127	SM(d18:1/14:0)/SM(d16:1/16:0)	SM	rs12878017	14	64257199	63790481	T	C	0.681	0.110247	0.0236999	3.38003e-06	0.158697	0.0236582	2.19587e-11	0.111727	0.0238362	1.42532e-06
83128	SM(d18:1/14:0)/SM(d16:1/16:0)	SM	rs8008552	14	64258080	63791362	T	A	0.682	0.110176	0.0237108	3.46423e-06	0.160062	0.0236663	1.50687e-11	0.111743	0.0238475	1.43613e-06
83129	SM(d18:1/14:0)/SM(d16:1/16:0)	SM	rs12883973	14	64258476	63791758	G	A	0.681	0.109914	0.0236744	3.53189e-06	0.159506	0.0236309	1.6506e-11	0.111348	0.0238108	1.50279e-06
83130	SM(d18:1/14:0)/SM(d16:1/16:0)	SM	rs11845533	14	64258504	63791786	C	T	0.681	0.109911	0.023673	3.52904e-06	0.1595	0.0236295	1.64905e-11	0.111359	0.0238094	1.49761e-06
83131	SM(d18:1/14:0)/SM(d16:1/16:0)	SM	rs11850357	14	64259017	63792299	C	A	0.682	0.109914	0.0236925	3.59026e-06	0.15963	0.0236484	1.64802e-11	0.111479	0.0238293	1.48919e-06
83132	SM(d18:1/14:0)/SM(d16:1/16:0)	SM	rs35777119	14	64259092	63792374	T	C	0.094	0.30656	0.0371398	2.02471e-16	0.412305	0.0369457	1.49899e-28	0.299733	0.0373652	6.5978e-16
83133	SM(d18:1/14:0)/SM(d16:1/16:0)	SM	rs71416311	14	64259604	63792886	T	C	0.053	0.307349	0.0496921	6.81187e-10	0.343862	0.0496468	5.22915e-12	0.312101	0.0499784	2.31911e-10
83134	SM(d18:1/14:0)/SM(d16:1/16:0)	SM	rs8015311	14	64259671	63792953	G	A	0.681	0.109635	0.0236563	3.67482e-06	0.15921	0.0236129	1.73593e-11	0.111084	0.0237928	1.55893e-06
83135	SM(d18:1/14:0)/SM(d16:1/16:0)	SM	rs12890491	14	64260975	63794257	T	C	0.681	0.109709	0.0236468	3.58644e-06	0.158162	0.0236053	2.31254e-11	0.111144	0.0237834	1.52645e-06
83136	SM(d18:1/14:0)/SM(d16:1/16:0)	SM	rs7493843	14	64261017	63794299	G	A	0.681	0.109382	0.0236391	3.80616e-06	0.158944	0.0235958	1.81314e-11	0.110831	0.0237757	1.61496e-06
83137	SM(d18:1/14:0)/SM(d16:1/16:0)	SM	rs35591408	14	64261038	63794320	A	G	0.079	0.373149	0.0401441	2.25042e-20	0.495357	0.0398826	7.3837e-35	0.360799	0.0403838	2.93636e-19
83138	SM(d18:1/14:0)/SM(d16:1/16:0)	SM	rs5012497	14	64261145	63794427	C	T	0.094	0.304976	0.0370618	2.49913e-16	0.410609	0.0368682	1.92145e-28	0.298152	0.0372874	8.10485e-16
83139	SM(d18:1/14:0)/SM(d16:1/16:0)	SM	rs5012496	14	64261185	63794467	A	G	0.094	0.305955	0.0371141	2.20954e-16	0.411475	0.0369208	1.76548e-28	0.298983	0.0373396	7.41695e-16
83140	SM(d18:1/14:0)/SM(d16:1/16:0)	SM	rs2149677	14	64261735	63795017	C	T	0.681	0.109314	0.023633	3.8375e-06	0.158863	0.0235897	1.83423e-11	0.110772	0.0237696	1.62499e-06
83141	SM(d18:1/14:0)/SM(d16:1/16:0)	SM	rs12589129	14	64263364	63796646	A	G	0.682	0.109403	0.0236255	3.74191e-06	0.157945	0.0235837	2.36137e-11	0.110895	0.0237622	1.57371e-06
83142	SM(d18:1/14:0)/SM(d16:1/16:0)	SM	rs4899118	14	64263990	63797272	T	A	0.681	0.108849	0.0235934	4.06365e-06	0.158203	0.0235507	2.05677e-11	0.110298	0.0237303	1.72396e-06
83143	SM(d18:1/14:0)/SM(d16:1/16:0)	SM	rs115005660	14	64264458	63797740	T	C	0.026	0.380805	0.0696013	4.7849e-08	0.541778	0.0693828	7.61311e-15	0.390441	0.069983	1.28001e-08
83144	SM(d18:1/14:0)/SM(d16:1/16:0)	SM	rs4027515	14	64264504	63797786	G	A	0.079	0.371916	0.0401119	2.78748e-20	0.493874	0.0398517	1.02972e-34	0.359553	0.0403517	3.62572e-19
83145	SM(d18:1/14:0)/SM(d16:1/16:0)	SM	rs8015374	14	64264936	63798218	G	T	0.508	-0.108291	0.0218678	7.62386e-07	-0.125141	0.021857	1.11803e-08	-0.10658	0.0219947	6.52076e-07
83146	SM(d18:1/14:0)/SM(d16:1/16:0)	SM	rs4243627	14	64265404	63798686	A	G	0.681	0.108468	0.0235704	4.29774e-06	0.157824	0.0235278	2.19518e-11	0.109932	0.0237074	1.81748e-06
83147	SM(d18:1/14:0)/SM(d16:1/16:0)	SM	rs8005553	14	64266899	63800181	A	G	0.681	0.108203	0.0235531	4.46235e-06	0.157559	0.0235106	2.29212e-11	0.109659	0.0236902	1.8902e-06
83148	SM(d18:1/14:0)/SM(d16:1/16:0)	SM	rs34516595	14	64267868	63801150	C	G	0.094	0.304023	0.0369878	2.69873e-16	0.408948	0.0367963	2.47934e-28	0.297229	0.0372138	8.70922e-16
83149	SM(d18:1/14:0)/SM(d16:1/16:0)	SM	rs12590203	14	64268094	63801376	A	T	0.079	0.369979	0.0400453	3.7798e-20	0.49285	0.0397836	1.08862e-34	0.357528	0.0402849	4.96323e-19
83150	SM(d18:1/14:0)/SM(d16:1/16:0)	SM	rs11158508	14	64268150	63801432	G	A	0.681	0.108212	0.0235534	4.45586e-06	0.157546	0.0235109	2.30222e-11	0.109694	0.0236905	1.8775e-06
83151	SM(d18:1/14:0)/SM(d16:1/16:0)	SM	rs71416313	14	64268195	63801477	T	C	0.053	0.302426	0.0496818	1.25687e-09	0.338448	0.0496392	1.10841e-11	0.307548	0.049969	4.0867e-10
83152	SM(d18:1/14:0)/SM(d16:1/16:0)	SM	rs12892514	14	64268685	63801967	A	T	0.079	0.3724	0.0400688	2.2768e-20	0.493671	0.0398103	9.36994e-35	0.360193	0.0403088	2.89491e-19
83153	SM(d18:1/14:0)/SM(d16:1/16:0)	SM	rs12892314	14	64270335	63803617	A	G	0.681	0.10809	0.0235581	4.5873e-06	0.157528	0.0235155	2.33496e-11	0.109566	0.0236952	1.93503e-06
83154	SM(d18:1/14:0)/SM(d16:1/16:0)	SM	rs12892053	14	64270400	63803682	G	A	0.681	0.108256	0.023554	4.41808e-06	0.157549	0.0235115	2.30287e-11	0.109742	0.023691	1.8602e-06
83155	SM(d18:1/14:0)/SM(d16:1/16:0)	SM	rs12882972	14	64272190	63805472	T	C	0.052	0.312792	0.0498931	4.00466e-10	0.346131	0.0498515	4.66139e-12	0.318018	0.0501835	1.28562e-10
83156	SM(d18:1/14:0)/SM(d16:1/16:0)	SM	rs11845009	14	64272247	63805529	G	A	0.681	0.108241	0.0235547	4.43417e-06	0.157507	0.0235123	2.33424e-11	0.109718	0.0236917	1.87025e-06
83157	SM(d18:1/14:0)/SM(d16:1/16:0)	SM	rs2356996	14	64272791	63806073	C	T	0.681	0.108249	0.0235549	4.42789e-06	0.157501	0.0235126	2.33941e-11	0.109727	0.023692	1.86745e-06
83158	SM(d18:1/14:0)/SM(d16:1/16:0)	SM	rs116931617	14	64274105	63807387	C	G	0.026	0.378022	0.0695783	5.92065e-08	0.539518	0.0693603	9.61709e-15	0.386877	0.0699698	1.6997e-08
83159	SM(d18:1/14:0)/SM(d16:1/16:0)	SM	rs12586475	14	64275009	63808291	A	T	0.681	0.108261	0.0235555	4.41944e-06	0.15748	0.0235131	2.3561e-11	0.10974	0.0236925	1.8635e-06
83160	SM(d18:1/14:0)/SM(d16:1/16:0)	SM	rs8005831	14	64275521	63808803	A	G	0.681	0.108667	0.0235639	4.10166e-06	0.156749	0.0235233	2.96396e-11	0.110165	0.0237009	1.7229e-06
83161	SM(d18:1/14:0)/SM(d16:1/16:0)	SM	rs12880483	14	64275570	63808852	G	A	0.079	0.370587	0.0399911	2.92412e-20	0.490853	0.0397366	1.66565e-34	0.358394	0.0402316	3.69675e-19
83162	SM(d18:1/14:0)/SM(d16:1/16:0)	SM	rs12880638	14	64275668	63808950	G	A	0.681	0.108559	0.023561	4.18152e-06	0.156582	0.0235206	3.09329e-11	0.110084	0.0236981	1.74676e-06
83163	SM(d18:1/14:0)/SM(d16:1/16:0)	SM	rs7143343	14	64275759	63809041	T	C	0.681	0.108269	0.0235558	4.41445e-06	0.157466	0.0235135	2.36787e-11	0.109748	0.0236929	1.86093e-06
83164	SM(d18:1/14:0)/SM(d16:1/16:0)	SM	rs11848677	14	64275785	63809067	G	A	0.681	0.10856	0.0235611	4.18094e-06	0.156573	0.0235206	3.10156e-11	0.110085	0.0236981	1.74644e-06
83165	SM(d18:1/14:0)/SM(d16:1/16:0)	SM	rs7143535	14	64275925	63809207	A	C	0.681	0.108273	0.0235559	4.41129e-06	0.157462	0.0235137	2.371e-11	0.109743	0.023693	1.86309e-06
83166	SM(d18:1/14:0)/SM(d16:1/16:0)	SM	rs7148088	14	64276128	63809410	G	C	0.681	0.108557	0.0235619	4.18661e-06	0.15656	0.0235215	3.1179e-11	0.110072	0.0236989	1.75249e-06
83167	SM(d18:1/14:0)/SM(d16:1/16:0)	SM	rs7148584	14	64276192	63809474	T	G	0.681	0.108274	0.023556	4.4106e-06	0.157459	0.0235137	2.37332e-11	0.109759	0.0236931	1.85701e-06
83168	SM(d18:1/14:0)/SM(d16:1/16:0)	SM	rs143928911	14	64277475	63810757	G	A	0.025	0.384366	0.0697913	3.89088e-08	0.546882	0.0695684	5.01015e-15	0.392425	0.0701855	1.19396e-08
83169	SM(d18:1/14:0)/SM(d16:1/16:0)	SM	rs11158510	14	64277714	63810996	G	A	0.681	0.108542	0.0235631	4.20427e-06	0.156518	0.0235228	3.16366e-11	0.110061	0.0237002	1.75852e-06
83170	SM(d18:1/14:0)/SM(d16:1/16:0)	SM	rs35127249	14	64277755	63811037	A	G	0.079	0.370696	0.0399956	2.87982e-20	0.490774	0.0397416	1.73821e-34	0.358413	0.0402358	3.71203e-19
83171	SM(d18:1/14:0)/SM(d16:1/16:0)	SM	rs12892672	14	64277954	63811236	A	C	0.079	0.370783	0.0399914	2.79885e-20	0.490689	0.0397379	1.75959e-34	0.358517	0.0402319	3.60062e-19
83172	SM(d18:1/14:0)/SM(d16:1/16:0)	SM	rs139126923	14	64278769	63812051	T	C	0.052	0.316722	0.0498641	2.36681e-10	0.34762	0.0498259	3.70218e-12	0.321475	0.050155	8.04354e-11
83173	SM(d18:1/14:0)/SM(d16:1/16:0)	SM	rs12147063	14	64279049	63812331	G	A	0.681	0.108145	0.0235482	4.49324e-06	0.155761	0.0235087	3.82223e-11	0.109896	0.0236853	1.79302e-06
83174	SM(d18:1/14:0)/SM(d16:1/16:0)	SM	rs12589296	14	64279373	63812655	A	T	0.681	0.108563	0.023564	4.19058e-06	0.156471	0.0235238	3.21279e-11	0.110094	0.0237011	1.74793e-06
83175	SM(d18:1/14:0)/SM(d16:1/16:0)	SM	rs11158511	14	64279527	63812809	C	T	0.681	0.108566	0.0235642	4.18803e-06	0.156461	0.0235239	3.22239e-11	0.1101	0.0237012	1.74627e-06
83176	SM(d18:1/14:0)/SM(d16:1/16:0)	SM	rs7147369	14	64279760	63813042	C	T	0.681	0.108268	0.0235591	4.42846e-06	0.157396	0.023517	2.43214e-11	0.109757	0.0236962	1.86356e-06
83177	SM(d18:1/14:0)/SM(d16:1/16:0)	SM	rs12890345	14	64280206	63813488	G	A	0.079	0.370074	0.0399867	3.25861e-20	0.489853	0.0397341	2.23167e-34	0.357954	0.0402268	4.03544e-19
83178	SM(d18:1/14:0)/SM(d16:1/16:0)	SM	rs12890540	14	64280326	63813608	G	A	0.681	0.108576	0.0235645	4.18094e-06	0.15644	0.0235243	3.24444e-11	0.110108	0.0237015	1.74389e-06
83179	SM(d18:1/14:0)/SM(d16:1/16:0)	SM	rs114161428	14	64281021	63814303	G	A	0.079	0.371431	0.0399889	2.40009e-20	0.490351	0.0397381	1.95049e-34	0.359315	0.040229	3.00216e-19
83180	SM(d18:1/14:0)/SM(d16:1/16:0)	SM	rs142689528	14	64281816	63815098	G	A	0.026	0.376161	0.069561	6.81555e-08	0.537771	0.0693437	1.15234e-14	0.384979	0.0699528	1.9663e-08
83181	SM(d18:1/14:0)/SM(d16:1/16:0)	SM	rs12881182	14	64281990	63815272	C	A	0.681	0.108594	0.0235652	4.16857e-06	0.156405	0.0235251	3.28176e-11	0.11013	0.0237023	1.73722e-06
83182	SM(d18:1/14:0)/SM(d16:1/16:0)	SM	rs11849093	14	64282063	63815345	C	T	0.681	0.108289	0.0235602	4.414e-06	0.157371	0.0235181	2.45464e-11	0.10978	0.0236972	1.85639e-06
83183	SM(d18:1/14:0)/SM(d16:1/16:0)	SM	rs78196643	14	64285678	63818960	G	A	0.052	0.314879	0.0497559	2.74885e-10	0.345439	0.0497183	4.53357e-12	0.319814	0.0500467	9.11893e-11
83184	SM(d18:1/14:0)/SM(d16:1/16:0)	SM	rs61985726	14	64285684	63818966	A	G	0.509	-0.108592	0.0218363	6.8538e-07	-0.12389	0.0218276	1.49337e-08	-0.10704	0.0219633	5.66874e-07
83185	SM(d18:1/14:0)/SM(d16:1/16:0)	SM	rs117834181	14	64285718	63819000	G	A	0.079	0.370389	0.040002	3.13323e-20	0.489579	0.0397509	2.58193e-34	0.358146	0.0402421	3.98565e-19
83186	SM(d18:1/14:0)/SM(d16:1/16:0)	SM	rs12885362	14	64286702	63819984	A	G	0.681	0.108679	0.0235662	4.0995e-06	0.156185	0.0235266	3.50353e-11	0.110224	0.0237032	1.70584e-06
83187	SM(d18:1/14:0)/SM(d16:1/16:0)	SM	rs77115255	14	64287430	63820712	G	A	0.026	0.373838	0.0695433	8.13094e-08	0.536643	0.069325	1.28477e-14	0.382716	0.0699349	2.33984e-08
83188	SM(d18:1/14:0)/SM(d16:1/16:0)	SM	rs61985730	14	64288763	63822045	T	G	0.509	-0.10887	0.0218075	6.20192e-07	-0.123719	0.0217992	1.49649e-08	-0.107166	0.0219347	5.33256e-07
83189	SM(d18:1/14:0)/SM(d16:1/16:0)	SM	rs12896638	14	64288829	63822111	G	A	0.052	0.314281	0.0497208	2.8856e-10	0.344741	0.0496833	4.83509e-12	0.319031	0.0500117	9.80307e-11
83190	SM(d18:1/14:0)/SM(d16:1/16:0)	SM	rs67826351	14	64288953	63822235	C	A	0.516	-0.112542	0.0218375	2.66994e-07	-0.124787	0.0218309	1.18721e-08	-0.110617	0.0219651	2.46957e-07
83191	SM(d18:1/14:0)/SM(d16:1/16:0)	SM	rs12881241	14	64289162	63822444	T	C	0.052	0.314153	0.0497131	2.91529e-10	0.344588	0.0496757	4.90414e-12	0.319098	0.0500044	9.66091e-11
83192	SM(d18:1/14:0)/SM(d16:1/16:0)	SM	rs8007407	14	64289629	63822911	A	G	0.025	0.382109	0.0697534	4.58766e-08	0.544535	0.0695319	6.31427e-15	0.39063	0.0701474	1.35807e-08
83193	SM(d18:1/14:0)/SM(d16:1/16:0)	SM	rs141002745	14	64289988	63823270	T	C	0.026	0.374711	0.0695341	7.55875e-08	0.536214	0.0693178	1.33998e-14	0.383498	0.0699259	2.18883e-08
83194	SM(d18:1/14:0)/SM(d16:1/16:0)	SM	rs9707777	14	64290065	63823347	A	T	0.052	0.314105	0.0497152	2.93816e-10	0.344582	0.0496778	4.91771e-12	0.318813	0.0500064	1.00396e-10
83195	SM(d18:1/14:0)/SM(d16:1/16:0)	SM	rs9707224	14	64290125	63823407	C	T	0.681	0.108719	0.0235681	4.07374e-06	0.156141	0.0235287	3.56282e-11	0.110288	0.0237052	1.68706e-06
83196	SM(d18:1/14:0)/SM(d16:1/16:0)	SM	rs35033077	14	64290416	63823698	T	C	0.094	0.303702	0.0369927	2.91725e-16	0.405508	0.03681	7.13168e-28	0.296978	0.0372186	9.26731e-16
83197	SM(d18:1/14:0)/SM(d16:1/16:0)	SM	rs11158512	14	64290461	63823743	C	G	0.681	0.108722	0.0235677	4.06973e-06	0.156123	0.0235282	3.57813e-11	0.110275	0.0237047	1.69061e-06
83198	SM(d18:1/14:0)/SM(d16:1/16:0)	SM	rs12879374	14	64290931	63824213	C	T	0.079	0.370089	0.0400031	3.36347e-20	0.48902	0.0397531	3.07929e-34	0.357877	0.0402432	4.23752e-19
83199	SM(d18:1/14:0)/SM(d16:1/16:0)	SM	rs8008800	14	64291627	63824909	A	G	0.509	-0.10876	0.0218252	6.50289e-07	-0.123577	0.0218171	1.5976e-08	-0.107001	0.0219523	5.64863e-07
83200	SM(d18:1/14:0)/SM(d16:1/16:0)	SM	rs8008527	14	64291631	63824913	T	C	0.094	0.303615	0.0369937	2.97997e-16	0.405334	0.0368113	7.5393e-28	0.296871	0.0372197	9.49948e-16
83201	SM(d18:1/14:0)/SM(d16:1/16:0)	SM	rs8013634	14	64292252	63825534	G	C	0.509	-0.10844	0.0218277	7.03258e-07	-0.123665	0.0218191	1.56563e-08	-0.106594	0.0219548	6.21951e-07
83202	SM(d18:1/14:0)/SM(d16:1/16:0)	SM	rs12895020	14	64293723	63827005	T	C	0.052	0.314139	0.0497163	2.92806e-10	0.344588	0.049679	4.9193e-12	0.318889	0.0500075	9.95116e-11
83203	SM(d18:1/14:0)/SM(d16:1/16:0)	SM	rs4902245	14	64294199	63827481	T	C	0.079	0.369937	0.0400066	3.50953e-20	0.488582	0.0397577	3.57342e-34	0.357786	0.0402467	4.35302e-19
83204	SM(d18:1/14:0)/SM(d16:1/16:0)	SM	rs76086532	14	64294930	63828212	C	T	0.052	0.314116	0.0497156	2.93494e-10	0.344594	0.0496782	4.91151e-12	0.318811	0.0500068	1.00458e-10
83205	SM(d18:1/14:0)/SM(d16:1/16:0)	SM	rs11158514	14	64296398	63829680	T	A	0.509	-0.108483	0.0218057	6.78146e-07	-0.123661	0.0217971	1.51493e-08	-0.106707	0.021933	5.91467e-07
83206	SM(d18:1/14:0)/SM(d16:1/16:0)	SM	rs71416315	14	64296439	63829721	G	A	0.052	0.314112	0.049716	2.93755e-10	0.344582	0.0496786	4.92118e-12	0.318815	0.0500069	1.00411e-10
83207	SM(d18:1/14:0)/SM(d16:1/16:0)	SM	rs12891915	14	64296539	63829821	A	G	0.079	0.369733	0.0400172	3.75971e-20	0.488292	0.0397688	4.06202e-34	0.357686	0.0402573	4.54311e-19
83208	SM(d18:1/14:0)/SM(d16:1/16:0)	SM	rs12898127	14	64297292	63830574	C	T	0.052	0.31414	0.0497155	2.92588e-10	0.344591	0.0496782	4.91297e-12	0.318875	0.0500065	9.96069e-11
83209	SM(d18:1/14:0)/SM(d16:1/16:0)	SM	rs35353466	14	64297386	63830668	C	A	0.052	0.31414	0.0497155	2.92588e-10	0.344591	0.0496782	4.91297e-12	0.318873	0.0500065	9.9628e-11
83210	SM(d18:1/14:0)/SM(d16:1/16:0)	SM	rs146819908	14	64297720	63831002	A	G	0.025	0.38051	0.0697103	5.1165e-08	0.542679	0.0694899	7.49304e-15	0.38873	0.070105	1.55442e-08
83211	SM(d18:1/14:0)/SM(d16:1/16:0)	SM	rs4902247	14	64297949	63831231	T	C	0.682	0.108563	0.0236121	4.37948e-06	0.155705	0.023573	4.38454e-11	0.110385	0.0237493	1.72445e-06
83212	SM(d18:1/14:0)/SM(d16:1/16:0)	SM	rs7144308	14	64298039	63831321	T	C	0.094	0.303214	0.0369957	3.26671e-16	0.404485	0.0368148	9.77359e-28	0.296562	0.0372214	1.01807e-15
83213	SM(d18:1/14:0)/SM(d16:1/16:0)	SM	rs35244884	14	64298187	63831469	G	T	0.052	0.314169	0.0497209	2.92798e-10	0.344582	0.0496836	4.94547e-12	0.318613	0.0500122	1.03526e-10
83214	SM(d18:1/14:0)/SM(d16:1/16:0)	SM	rs61985748	14	64298958	63832240	G	A	0.515	-0.110956	0.021838	3.91583e-07	-0.126995	0.0218276	6.48353e-09	-0.109774	0.0219654	3.01341e-07
83215	SM(d18:1/14:0)/SM(d16:1/16:0)	SM	rs117393850	14	64299069	63832351	A	G	0.025	0.380182	0.0697057	5.24204e-08	0.542366	0.0694855	7.73067e-15	0.3884	0.0701004	1.59321e-08
83216	SM(d18:1/14:0)/SM(d16:1/16:0)	SM	rs113847794	14	64299807	63833089	G	A	0.052	0.314774	0.0496659	2.58725e-10	0.338373	0.0496409	1.125e-11	0.319686	0.049957	8.60666e-11
83217	SM(d18:1/14:0)/SM(d16:1/16:0)	SM	rs7145736	14	64300036	63833318	T	C	0.515	-0.110788	0.0218445	4.10813e-07	-0.127195	0.0218336	6.19822e-09	-0.109667	0.0219718	3.11271e-07
83218	SM(d18:1/14:0)/SM(d16:1/16:0)	SM	rs7146469	14	64300466	63833748	C	A	0.515	-0.110584	0.0218392	4.28714e-07	-0.126946	0.0218284	6.57928e-09	-0.109321	0.0219666	3.35471e-07
83219	SM(d18:1/14:0)/SM(d16:1/16:0)	SM	rs117152834	14	64300828	63834110	T	C	0.025	0.379896	0.0696971	5.34333e-08	0.541969	0.0694772	8.02424e-15	0.388104	0.0700924	1.62588e-08
83220	SM(d18:1/14:0)/SM(d16:1/16:0)	SM	rs4902248	14	64300912	63834194	T	C	0.681	0.108822	0.0235701	3.99736e-06	0.155903	0.0235312	3.83068e-11	0.110275	0.0237072	1.69488e-06
83221	SM(d18:1/14:0)/SM(d16:1/16:0)	SM	rs149449980	14	64301005	63834287	T	C	0.025	0.379846	0.0696955	5.36122e-08	0.541912	0.0694757	8.06494e-15	0.388018	0.0700909	1.63608e-08
83222	SM(d18:1/14:0)/SM(d16:1/16:0)	SM	rs34451919	14	64301039	63834321	A	C	0.094	0.303005	0.0369959	3.4222e-16	0.404057	0.0368157	1.11087e-27	0.296354	0.0372216	1.06488e-15
83223	SM(d18:1/14:0)/SM(d16:1/16:0)	SM	rs148202809	14	64301111	63834393	T	C	0.025	0.37973	0.0696711	5.35363e-08	0.541966	0.0694509	7.8427e-15	0.387965	0.0700661	1.62498e-08
83224	SM(d18:1/14:0)/SM(d16:1/16:0)	SM	rs12889504	14	64301155	63834437	C	G	0.052	0.314144	0.049716	2.92572e-10	0.34459	0.0496787	4.91672e-12	0.318821	0.0500071	1.00352e-10
83225	SM(d18:1/14:0)/SM(d16:1/16:0)	SM	rs117590177	14	64301798	63835080	T	C	0.036	0.347142	0.0612441	1.52015e-08	0.492442	0.0610474	9.04998e-16	0.33247	0.0616216	3.5954e-08
83226	SM(d18:1/14:0)/SM(d16:1/16:0)	SM	rs79626425	14	64301912	63835194	C	T	0.052	0.314139	0.0497161	2.92764e-10	0.344587	0.0496788	4.91916e-12	0.318843	0.0500071	1.00069e-10
83227	SM(d18:1/14:0)/SM(d16:1/16:0)	SM	rs12894619	14	64302016	63835298	G	A	0.052	0.314135	0.0497163	2.92957e-10	0.344583	0.0496789	4.92224e-12	0.318838	0.0500073	1.00141e-10
83228	SM(d18:1/14:0)/SM(d16:1/16:0)	SM	rs7158974	14	64302616	63835898	G	A	0.687	0.107514	0.0236805	5.7604e-06	0.153611	0.023644	9.00264e-11	0.108307	0.0238186	2.79012e-06
83229	SM(d18:1/14:0)/SM(d16:1/16:0)	SM	rs144465871	14	64302825	63836107	A	G	0.025	0.379567	0.0696877	5.46332e-08	0.541596	0.0694681	8.29962e-15	0.387609	0.0700824	1.68476e-08
83230	SM(d18:1/14:0)/SM(d16:1/16:0)	SM	rs35984502	14	64303058	63836340	C	T	0.079	0.369223	0.0400079	4.14437e-20	0.487133	0.0397616	5.60326e-34	0.357309	0.0402477	4.8433e-19
83231	SM(d18:1/14:0)/SM(d16:1/16:0)	SM	rs12588955	14	64303754	63837036	G	A	0.094	0.301712	0.0369418	4.13686e-16	0.402681	0.0367621	1.40119e-27	0.295058	0.0371676	1.28204e-15
83232	SM(d18:1/14:0)/SM(d16:1/16:0)	SM	rs117030110	14	64303835	63837117	G	A	0.025	0.379313	0.0696836	5.5654e-08	0.54132	0.0694642	8.53061e-15	0.387409	0.0700791	1.70971e-08
83233	SM(d18:1/14:0)/SM(d16:1/16:0)	SM	rs34328391	14	64303889	63837171	A	G	0.079	0.369009	0.0400098	4.37042e-20	0.486836	0.0397639	6.1791e-34	0.356954	0.0402497	5.25648e-19
83234	SM(d18:1/14:0)/SM(d16:1/16:0)	SM	rs35773852	14	64304211	63837493	G	A	0.052	0.314158	0.0497141	2.9157e-10	0.344556	0.0496768	4.93136e-12	0.318687	0.050005	1.01935e-10
83235	SM(d18:1/14:0)/SM(d16:1/16:0)	SM	rs66764453	14	64304365	63837647	A	G	0.515	-0.11068	0.0218341	4.16288e-07	-0.126609	0.0218239	7.15694e-09	-0.109563	0.0219615	3.15143e-07
83236	SM(d18:1/14:0)/SM(d16:1/16:0)	SM	rs66460676	14	64304614	63837896	T	A	0.515	-0.110672	0.0218338	4.16923e-07	-0.126591	0.0218236	7.18845e-09	-0.10955	0.0219612	3.15981e-07
83237	SM(d18:1/14:0)/SM(d16:1/16:0)	SM	rs57010514	14	64304986	63838268	A	G	0.052	0.314175	0.0497142	2.90965e-10	0.344611	0.0496768	4.89353e-12	0.318659	0.0500052	1.02315e-10
83238	SM(d18:1/14:0)/SM(d16:1/16:0)	SM	rs6573534	14	64305432	63838714	G	T	0.687	0.107482	0.0236801	5.79655e-06	0.153662	0.0236435	8.86828e-11	0.108231	0.0238182	2.83181e-06
83239	SM(d18:1/14:0)/SM(d16:1/16:0)	SM	rs35752453	14	64305587	63838869	C	T	0.052	0.314173	0.049714	2.90994e-10	0.344603	0.0496766	4.89817e-12	0.318714	0.0500051	1.01578e-10
83240	SM(d18:1/14:0)/SM(d16:1/16:0)	SM	rs75958579	14	64306334	63839616	A	G	0.025	0.37875	0.0696622	5.76701e-08	0.540639	0.0694432	9.03758e-15	0.38692	0.0700573	1.76136e-08
83241	SM(d18:1/14:0)/SM(d16:1/16:0)	SM	rs12878348	14	64306714	63839996	T	C	0.079	0.368811	0.040007	4.54601e-20	0.486394	0.039762	7.0042e-34	0.356773	0.0402469	5.43934e-19
83242	SM(d18:1/14:0)/SM(d16:1/16:0)	SM	rs71437513	14	64307765	63841047	T	C	0.052	0.314173	0.0497141	2.90999e-10	0.344605	0.0496767	4.89752e-12	0.318614	0.0500052	1.02922e-10
83243	SM(d18:1/14:0)/SM(d16:1/16:0)	SM	rs145218204	14	64307928	63841210	T	C	0.025	0.378523	0.0696543	5.85191e-08	0.54037	0.0694355	9.25046e-15	0.386699	0.0700494	1.78672e-08
83244	SM(d18:1/14:0)/SM(d16:1/16:0)	SM	rs882852	14	64308319	63841601	A	G	0.515	-0.110327	0.0218338	4.52824e-07	-0.126597	0.0218232	7.17364e-09	-0.109078	0.0219612	3.5289e-07
83245	SM(d18:1/14:0)/SM(d16:1/16:0)	SM	rs1962070	14	64309457	63842739	T	C	0.515	-0.110159	0.0218355	4.72183e-07	-0.126419	0.0218251	7.54564e-09	-0.109003	0.021963	3.59839e-07
83246	SM(d18:1/14:0)/SM(d16:1/16:0)	SM	rs34783056	14	64309764	63843046	C	G	0.052	0.314149	0.049716	2.92367e-10	0.344593	0.0496787	4.91417e-12	0.318729	0.050007	1.01542e-10
83247	SM(d18:1/14:0)/SM(d16:1/16:0)	SM	rs34326674	14	64309958	63843240	T	A	0.052	0.314158	0.0497165	2.92159e-10	0.344603	0.0496791	4.90969e-12	0.318704	0.0500075	1.01919e-10
83248	SM(d18:1/14:0)/SM(d16:1/16:0)	SM	rs7154596	14	64310183	63843465	G	T	0.687	0.107502	0.0236786	5.76559e-06	0.153533	0.0236423	9.17087e-11	0.108281	0.0238167	2.79996e-06
83249	SM(d18:1/14:0)/SM(d16:1/16:0)	SM	rs2356998	14	64310544	63843826	A	G	0.681	0.108902	0.023571	3.93583e-06	0.155769	0.0235324	3.98938e-11	0.110341	0.0237081	1.67358e-06
83250	SM(d18:1/14:0)/SM(d16:1/16:0)	SM	rs58571250	14	64310983	63844265	A	G	0.094	0.301224	0.0369646	4.78636e-16	0.402479	0.0367851	1.59565e-27	0.294582	0.0371904	1.47486e-15
83251	SM(d18:1/14:0)/SM(d16:1/16:0)	SM	rs139278298	14	64311814	63845096	A	T	0.025	0.377495	0.0696057	6.21968e-08	0.53939	0.0693872	9.89497e-15	0.385616	0.0700015	1.90865e-08
83252	SM(d18:1/14:0)/SM(d16:1/16:0)	SM	rs117850402	14	64312497	63845779	T	C	0.025	0.377595	0.0696287	6.23198e-08	0.539305	0.0694105	1.01967e-14	0.385757	0.0700244	1.90627e-08
83253	SM(d18:1/14:0)/SM(d16:1/16:0)	SM	rs12432760	14	64313112	63846394	A	C	0.509	-0.108377	0.0217968	6.87585e-07	-0.123292	0.0217885	1.64761e-08	-0.106678	0.021924	5.89534e-07
83254	SM(d18:1/14:0)/SM(d16:1/16:0)	SM	rs71416318	14	64315069	63848351	T	C	0.052	0.31419	0.0497138	2.90288e-10	0.344611	0.0496764	4.89172e-12	0.318648	0.0500048	1.02429e-10
83255	SM(d18:1/14:0)/SM(d16:1/16:0)	SM	rs11158515	14	64315320	63848602	T	G	0.515	-0.109891	0.021824	4.96426e-07	-0.126085	0.0218136	8.11315e-09	-0.108653	0.0219515	3.85292e-07
83256	SM(d18:1/14:0)/SM(d16:1/16:0)	SM	rs12879641	14	64315862	63849144	T	C	0.052	0.314708	0.0496472	2.5698e-10	0.337376	0.0496239	1.27023e-11	0.319852	0.0499376	8.28747e-11
83257	SM(d18:1/14:0)/SM(d16:1/16:0)	SM	rs138410811	14	64316180	63849462	C	T	0.025	0.376984	0.0696051	6.47576e-08	0.538584	0.0693874	1.08296e-14	0.385177	0.0700006	1.97651e-08
83258	SM(d18:1/14:0)/SM(d16:1/16:0)	SM	rs67289344	14	64316780	63850062	T	C	0.094	0.30091	0.0369609	5.09522e-16	0.401808	0.0367826	1.92463e-27	0.294217	0.0371867	1.58439e-15
83259	SM(d18:1/14:0)/SM(d16:1/16:0)	SM	rs34556545	14	64316857	63850139	T	C	0.08	0.364255	0.0399485	1.13217e-19	0.478739	0.0397159	5.77083e-33	0.352122	0.0401869	1.3366e-18
83260	SM(d18:1/14:0)/SM(d16:1/16:0)	SM	rs73276854	14	64316953	63850235	A	C	0.513	-0.107348	0.0218181	8.97893e-07	-0.125987	0.0218041	8.24318e-09	-0.106274	0.0219457	6.62296e-07
83261	SM(d18:1/14:0)/SM(d16:1/16:0)	SM	rs12161903	14	64317803	63851085	A	G	0.512	-0.106569	0.0218176	1.07469e-06	-0.125612	0.0218032	9.1042e-09	-0.105484	0.0219453	7.92305e-07
83262	SM(d18:1/14:0)/SM(d16:1/16:0)	SM	rs35302448	14	64318294	63851576	G	C	0.094	0.300899	0.0369598	5.0975e-16	0.401748	0.0367816	1.95262e-27	0.294208	0.0371856	1.58456e-15
83263	SM(d18:1/14:0)/SM(d16:1/16:0)	SM	rs12431956	14	64319425	63852707	A	G	0.512	-0.106537	0.0218113	1.07504e-06	-0.125527	0.021797	9.22215e-09	-0.105412	0.0219389	7.99869e-07
83264	SM(d18:1/14:0)/SM(d16:1/16:0)	SM	rs143315154	14	64319689	63852971	T	C	0.025	0.376524	0.0695897	6.67536e-08	0.536854	0.0693745	1.30064e-14	0.384757	0.0699846	2.03006e-08
83265	SM(d18:1/14:0)/SM(d16:1/16:0)	SM	rs145527224	14	64320207	63853489	A	G	0.052	0.313663	0.0497155	3.11058e-10	0.344311	0.0496778	5.10805e-12	0.318175	0.0500059	1.0898e-10
83266	SM(d18:1/14:0)/SM(d16:1/16:0)	SM	rs35168922	14	64322064	63855346	G	A	0.094	0.29987	0.0369037	5.79336e-16	0.400734	0.0367256	2.19939e-27	0.29316	0.0371295	1.80227e-15
83267	SM(d18:1/14:0)/SM(d16:1/16:0)	SM	rs71416319	14	64322795	63856077	T	C	0.079	0.368109	0.0399919	5.16999e-20	0.484702	0.0397503	1.113e-33	0.356031	0.0402319	6.21495e-19
83268	SM(d18:1/14:0)/SM(d16:1/16:0)	SM	rs11158516	14	64323652	63856934	T	C	0.679	0.111682	0.023489	2.04563e-06	0.155491	0.0234547	3.72462e-11	0.112884	0.0236264	9.14016e-07
83269	SM(d18:1/14:0)/SM(d16:1/16:0)	SM	rs7401191	14	64325281	63858563	T	C	0.094	0.300835	0.0369536	5.11377e-16	0.401429	0.0367761	2.10557e-27	0.294143	0.0371794	1.58983e-15
83270	SM(d18:1/14:0)/SM(d16:1/16:0)	SM	rs35103832	14	64326579	63859861	T	C	0.052	0.308448	0.0496313	5.65773e-10	0.341084	0.0495909	7.36026e-12	0.313058	0.0499223	1.96365e-10
83271	SM(d18:1/14:0)/SM(d16:1/16:0)	SM	rs118024635	14	64326975	63860257	A	C	0.025	0.377009	0.0696028	6.45599e-08	0.538596	0.0693851	1.07927e-14	0.385197	0.0699981	1.97113e-08
83272	SM(d18:1/14:0)/SM(d16:1/16:0)	SM	rs34780876	14	64327920	63861202	T	C	0.679	0.111812	0.0234977	2.00814e-06	0.155358	0.0234634	3.93351e-11	0.113039	0.023635	8.92574e-07
83273	SM(d18:1/14:0)/SM(d16:1/16:0)	SM	rs7146821	14	64328776	63862058	C	T	0.679	0.111818	0.0234846	1.9795e-06	0.155236	0.0234507	3.9762e-11	0.113041	0.023622	8.80619e-07
83274	SM(d18:1/14:0)/SM(d16:1/16:0)	SM	rs954730	14	64330196	63863478	C	A	0.681	0.109962	0.0235517	3.11218e-06	0.156126	0.0235133	3.47675e-11	0.1113	0.0236889	1.35028e-06
83275	SM(d18:1/14:0)/SM(d16:1/16:0)	SM	rs12883728	14	64330474	63863756	T	A	0.052	0.308414	0.0496314	5.68246e-10	0.341083	0.049591	7.36169e-12	0.31294	0.0499226	1.99381e-10
83276	SM(d18:1/14:0)/SM(d16:1/16:0)	SM	rs998242	14	64331334	63864616	T	A	0.507	-0.103288	0.0217548	2.12359e-06	-0.120848	0.0217433	2.94112e-08	-0.101567	0.0218824	1.77863e-06
83277	SM(d18:1/14:0)/SM(d16:1/16:0)	SM	rs998241	14	64331366	63864648	A	C	0.679	0.112432	0.0234909	1.75044e-06	0.155694	0.023457	3.53005e-11	0.113738	0.0236283	7.65404e-07
83278	SM(d18:1/14:0)/SM(d16:1/16:0)	SM	rs144245540	14	64332488	63865770	G	A	0.025	0.377015	0.0696068	6.46439e-08	0.538643	0.069389	1.07735e-14	0.385125	0.0700025	1.98655e-08
83279	SM(d18:1/14:0)/SM(d16:1/16:0)	SM	rs7160127	14	64332524	63865806	C	T	0.681	0.110082	0.0235634	3.07024e-06	0.15621	0.023525	3.47024e-11	0.111572	0.0237005	1.29104e-06
83280	SM(d18:1/14:0)/SM(d16:1/16:0)	SM	rs2210650	14	64334410	63867692	C	T	0.679	0.112607	0.0234953	1.69469e-06	0.155875	0.0234613	3.37901e-11	0.113823	0.0236327	7.55107e-07
83281	SM(d18:1/14:0)/SM(d16:1/16:0)	SM	rs12887573	14	64334878	63868160	T	G	0.052	0.308406	0.049631	5.68666e-10	0.341049	0.0495907	7.39431e-12	0.312895	0.0499223	2.00493e-10
83282	SM(d18:1/14:0)/SM(d16:1/16:0)	SM	rs4899120	14	64335447	63868729	T	C	0.094	0.303034	0.0369308	3.01809e-16	0.402863	0.0367533	1.28853e-27	0.296166	0.0371567	9.92253e-16
83283	SM(d18:1/14:0)/SM(d16:1/16:0)	SM	rs1959033	14	64335586	63868868	A	G	0.052	0.308409	0.0496311	5.68426e-10	0.341048	0.0495907	7.39515e-12	0.31289	0.0499224	2.00614e-10
83284	SM(d18:1/14:0)/SM(d16:1/16:0)	SM	rs1959034	14	64336479	63869761	G	A	0.682	0.110478	0.0235624	2.82739e-06	0.156481	0.0235241	3.20592e-11	0.111767	0.0236995	1.23907e-06
83285	SM(d18:1/14:0)/SM(d16:1/16:0)	SM	rs1959035	14	64336497	63869779	C	G	0.682	0.110591	0.0235602	2.75608e-06	0.156674	0.0235217	3.01948e-11	0.111866	0.0236973	1.21151e-06
83286	SM(d18:1/14:0)/SM(d16:1/16:0)	SM	rs12878037	14	64336630	63869912	G	C	0.079	0.370027	0.0399774	3.23211e-20	0.485709	0.0397366	7.83654e-34	0.35802	0.0402174	3.90436e-19
83287	SM(d18:1/14:0)/SM(d16:1/16:0)	SM	rs12884259	14	64337830	63871112	A	G	0.052	0.308539	0.0496346	5.60757e-10	0.340927	0.0495945	7.5525e-12	0.313027	0.0499259	1.97695e-10
83288	SM(d18:1/14:0)/SM(d16:1/16:0)	SM	rs945030	14	64337877	63871159	C	T	0.682	0.110643	0.0235599	2.72581e-06	0.15668	0.0235213	3.01312e-11	0.111892	0.0236969	1.20461e-06
83289	SM(d18:1/14:0)/SM(d16:1/16:0)	SM	rs12587472	14	64338369	63871651	A	C	0.682	0.11065	0.02356	2.72201e-06	0.156682	0.0235215	3.01147e-11	0.111898	0.0236971	1.2032e-06
83290	SM(d18:1/14:0)/SM(d16:1/16:0)	SM	rs149809141	14	64339365	63872647	A	G	0.025	0.377084	0.0696084	6.43361e-08	0.538728	0.0693906	1.06852e-14	0.385072	0.0700039	1.99618e-08
83291	SM(d18:1/14:0)/SM(d16:1/16:0)	SM	rs112286219	14	64339681	63872963	A	T	0.052	0.30858	0.0496352	5.58117e-10	0.340822	0.0495952	7.67115e-12	0.313051	0.0499265	1.97201e-10
83292	SM(d18:1/14:0)/SM(d16:1/16:0)	SM	rs79864379	14	64339767	63873049	C	G	0.025	0.377067	0.0696084	6.44224e-08	0.538713	0.0693905	1.07039e-14	0.385111	0.0700041	1.9901e-08
83293	SM(d18:1/14:0)/SM(d16:1/16:0)	SM	rs8015158	14	64340170	63873452	G	A	0.682	0.110852	0.0235627	2.61749e-06	0.156827	0.0235241	2.90417e-11	0.112164	0.0236997	1.14176e-06
83294	SM(d18:1/14:0)/SM(d16:1/16:0)	SM	rs8015354	14	64340321	63873603	G	A	0.682	0.110853	0.0235625	2.61702e-06	0.156822	0.023524	2.90728e-11	0.112123	0.0236996	1.15132e-06
83295	SM(d18:1/14:0)/SM(d16:1/16:0)	SM	rs112697414	14	64340344	63873626	A	G	0.041	0.214131	0.0558217	0.000127953	0.316276	0.0557425	1.51649e-08	0.229065	0.0561561	2.29988e-05
83296	SM(d18:1/14:0)/SM(d16:1/16:0)	SM	rs8016321	14	64340877	63874159	G	A	0.509	-0.10543	0.0217944	1.35894e-06	-0.120503	0.0217867	3.40795e-08	-0.103937	0.0219216	1.09474e-06
83297	SM(d18:1/14:0)/SM(d16:1/16:0)	SM	rs12590842	14	64341709	63874991	G	A	0.509	-0.10594	0.0217814	1.19105e-06	-0.120774	0.0217739	3.11824e-08	-0.104422	0.0219086	9.6798e-07
83298	SM(d18:1/14:0)/SM(d16:1/16:0)	SM	rs7149405	14	64343092	63876374	G	A	0.513	-0.109867	0.0218429	5.09724e-07	-0.124599	0.0218348	1.24376e-08	-0.107992	0.0219701	4.58775e-07
83299	SM(d18:1/14:0)/SM(d16:1/16:0)	SM	rs56376318	14	64343240	63876522	T	C	0.509	-0.105993	0.0217812	1.1764e-06	-0.120787	0.0217738	3.10686e-08	-0.104524	0.0219084	9.45819e-07
83300	SM(d18:1/14:0)/SM(d16:1/16:0)	SM	rs67011590	14	64343666	63876948	T	A	0.509	-0.106013	0.0217807	1.17025e-06	-0.120794	0.0217733	3.09914e-08	-0.104534	0.0219079	9.43291e-07
83301	SM(d18:1/14:0)/SM(d16:1/16:0)	SM	rs4902250	14	64343703	63876985	T	C	0.12	0.336081	0.033319	1.19562e-23	0.454092	0.0330268	3.84967e-42	0.332895	0.0335207	2.62946e-23
83302	SM(d18:1/14:0)/SM(d16:1/16:0)	SM	rs12894035	14	64344741	63878023	C	G	0.052	0.307945	0.0496328	6.03847e-10	0.339401	0.0495942	9.34601e-12	0.312503	0.0499244	2.111e-10
83303	SM(d18:1/14:0)/SM(d16:1/16:0)	SM	rs7140278	14	64345083	63878365	T	C	0.515	-0.104781	0.0217842	1.55626e-06	-0.122539	0.0217737	1.95166e-08	-0.103043	0.0219116	1.32227e-06
83304	SM(d18:1/14:0)/SM(d16:1/16:0)	SM	rs6573537	14	64345158	63878440	A	G	0.041	0.212149	0.0557498	0.000144748	0.315312	0.0556701	1.60485e-08	0.226736	0.0560838	2.68498e-05
83305	SM(d18:1/14:0)/SM(d16:1/16:0)	SM	rs8009123	14	64346016	63879298	T	G	0.041	0.211651	0.0556737	0.000146952	0.316067	0.0555925	1.41675e-08	0.22614	0.0560081	2.74472e-05
83306	SM(d18:1/14:0)/SM(d16:1/16:0)	SM	rs4459477	14	64346190	63879472	T	C	0.12	0.336317	0.0332425	8.84384e-24	0.453941	0.0329504	2.68368e-42	0.333191	0.0334446	1.93098e-23
83307	SM(d18:1/14:0)/SM(d16:1/16:0)	SM	rs149407640	14	64347782	63881064	T	G	0.035	0.356091	0.0621464	1.06253e-08	0.503637	0.0619436	5.38037e-16	0.341408	0.0625358	2.51754e-08
83308	SM(d18:1/14:0)/SM(d16:1/16:0)	SM	rs75115057	14	64347883	63881165	A	G	0.079	0.370887	0.0399675	2.59308e-20	0.486243	0.039727	6.43953e-34	0.35889	0.0402075	3.16093e-19
83309	SM(d18:1/14:0)/SM(d16:1/16:0)	SM	rs12586461	14	64349064	63882346	T	C	0.512	-0.106933	0.0218031	9.69881e-07	-0.124858	0.0217926	1.08498e-08	-0.105582	0.0219303	7.62415e-07
83310	SM(d18:1/14:0)/SM(d16:1/16:0)	SM	rs7143794	14	64349316	63882598	C	G	0.512	-0.106808	0.0217967	9.91353e-07	-0.12466	0.0217863	1.1335e-08	-0.105425	0.021924	7.84672e-07
83311	SM(d18:1/14:0)/SM(d16:1/16:0)	SM	rs66684280	14	64349595	63882877	T	G	0.12	0.335037	0.0332749	1.43171e-23	0.45372	0.0329809	3.47326e-42	0.331817	0.0334768	3.17356e-23
83312	SM(d18:1/14:0)/SM(d16:1/16:0)	SM	rs8022779	14	64350049	63883331	C	T	0.041	0.213182	0.0558125	0.000136714	0.315715	0.0557329	1.59917e-08	0.2282	0.0561464	2.44928e-05
83313	SM(d18:1/14:0)/SM(d16:1/16:0)	SM	rs8023195	14	64350775	63884057	C	G	0.119	0.332478	0.0333441	3.75168e-23	0.454134	0.0330423	4.14378e-42	0.328949	0.0335463	8.91982e-23
83314	SM(d18:1/14:0)/SM(d16:1/16:0)	SM	rs10140473	14	64350777	63884059	T	C	0.04	0.2037	0.0561589	0.000291989	0.316979	0.0560684	1.71007e-08	0.217623	0.0564935	5.93521e-05
83315	SM(d18:1/14:0)/SM(d16:1/16:0)	SM	rs11158518	14	64350954	63884236	T	C	0.515	-0.105086	0.0217637	1.41839e-06	-0.123277	0.0217521	1.55445e-08	-0.103256	0.0218913	1.23458e-06
83316	SM(d18:1/14:0)/SM(d16:1/16:0)	SM	rs12882429	14	64351059	63884341	A	G	0.079	0.370197	0.0399625	3.0086e-20	0.486182	0.0397205	6.4073e-34	0.358391	0.0402025	3.49431e-19
83317	SM(d18:1/14:0)/SM(d16:1/16:0)	SM	rs17101419	14	64351169	63884451	T	A	0.054	0.300716	0.0487618	7.63858e-10	0.331289	0.0487271	1.26249e-11	0.30525	0.0490552	2.66805e-10
83318	SM(d18:1/14:0)/SM(d16:1/16:0)	SM	rs34561759	14	64351684	63884966	A	G	0.12	0.33628	0.0332641	9.55392e-24	0.454155	0.0329714	2.76813e-42	0.332953	0.0334659	2.20383e-23
83319	SM(d18:1/14:0)/SM(d16:1/16:0)	SM	rs12894053	14	64353440	63886722	C	A	0.688	0.113185	0.023619	1.70501e-06	0.155892	0.0235831	4.25447e-11	0.114749	0.0237573	7.05154e-07
83320	SM(d18:1/14:0)/SM(d16:1/16:0)	SM	rs12894864	14	64353862	63887144	G	A	0.687	0.11424	0.0236316	1.38208e-06	0.15714	0.0235948	3.04937e-11	0.115835	0.0237698	5.67948e-07
83321	SM(d18:1/14:0)/SM(d16:1/16:0)	SM	rs8005899	14	64354419	63887701	C	T	0.689	0.111685	0.0236635	2.43324e-06	0.15732	0.0236225	3.05611e-11	0.113003	0.0238022	1.06145e-06
83322	SM(d18:1/14:0)/SM(d16:1/16:0)	SM	rs34294645	14	64354526	63887808	T	A	0.054	0.301071	0.048831	7.71615e-10	0.340138	0.0487806	3.79471e-12	0.305187	0.0491242	2.84261e-10
83323	SM(d18:1/14:0)/SM(d16:1/16:0)	SM	rs34292510	14	64355264	63888546	A	G	0.054	0.299715	0.0488215	9.1152e-10	0.338774	0.0487715	4.57764e-12	0.304207	0.0491144	3.19824e-10
83324	SM(d18:1/14:0)/SM(d16:1/16:0)	SM	rs17750888	14	64355420	63888702	C	A	0.524	-0.106623	0.0217655	9.95136e-07	-0.129238	0.0217473	3.03878e-09	-0.104612	0.0218934	9.12347e-07
83325	SM(d18:1/14:0)/SM(d16:1/16:0)	SM	rs7493416	14	64355690	63888972	C	T	0.698	0.112539	0.0238385	2.42993e-06	0.151994	0.0238092	1.89351e-10	0.114436	0.0239781	9.38615e-07
83326	SM(d18:1/14:0)/SM(d16:1/16:0)	SM	rs73268083	14	64356496	63889778	T	C	0.04	0.211377	0.0559862	0.000163298	0.317848	0.0559028	1.41651e-08	0.225883	0.0563203	3.07622e-05
83327	SM(d18:1/14:0)/SM(d16:1/16:0)	SM	rs73268085	14	64356637	63889919	T	A	0.04	0.211498	0.0559938	0.000162227	0.31793	0.0559104	1.41083e-08	0.226007	0.0563278	3.05482e-05
83328	SM(d18:1/14:0)/SM(d16:1/16:0)	SM	rs35009554	14	64356705	63889987	C	T	0.079	0.367548	0.0399815	5.73775e-20	0.484135	0.0397397	1.26737e-33	0.355492	0.0402212	6.85106e-19
83329	SM(d18:1/14:0)/SM(d16:1/16:0)	SM	rs10140289	14	64357688	63890970	A	G	0.04	0.211099	0.0560146	0.000167866	0.317769	0.055931	1.45276e-08	0.225637	0.0563488	3.16035e-05
83330	SM(d18:1/14:0)/SM(d16:1/16:0)	SM	rs12881942	14	64358206	63891488	T	C	0.079	0.366503	0.0398727	5.80126e-20	0.482147	0.0396328	1.55876e-33	0.354262	0.0401124	7.26587e-19
83331	SM(d18:1/14:0)/SM(d16:1/16:0)	SM	rs12588807	14	64363070	63896352	G	C	0.079	0.367621	0.039929	5.06789e-20	0.486048	0.0396829	5.79961e-34	0.355549	0.0401676	6.09893e-19
83332	SM(d18:1/14:0)/SM(d16:1/16:0)	SM	rs76780137	14	64364316	63897598	T	C	0.053	0.303947	0.0491155	6.70165e-10	0.335123	0.0490823	1.03518e-11	0.307191	0.0494107	2.76237e-10
83333	SM(d18:1/14:0)/SM(d16:1/16:0)	SM	rs11158519	14	64364585	63897867	A	G	0.133	0.367198	0.0318097	2.32561e-30	0.456207	0.0315602	3.01326e-46	0.360557	0.0320031	2.35394e-29
83334	SM(d18:1/14:0)/SM(d16:1/16:0)	SM	rs35672192	14	64365894	63899176	A	G	0.053	0.306008	0.0490785	4.98949e-10	0.337182	0.049045	7.46204e-12	0.308823	0.0493736	2.17527e-10
83335	SM(d18:1/14:0)/SM(d16:1/16:0)	SM	rs34252863	14	64366595	63899877	G	A	0.053	0.305904	0.0490769	5.05031e-10	0.337083	0.0490434	7.55551e-12	0.308719	0.049372	2.20157e-10
83336	SM(d18:1/14:0)/SM(d16:1/16:0)	SM	rs112968839	14	64368986	63902268	A	G	0.053	0.305498	0.0490712	5.29732e-10	0.336798	0.0490375	7.82079e-12	0.308382	0.0493664	2.28883e-10
83337	SM(d18:1/14:0)/SM(d16:1/16:0)	SM	rs2357002	14	64370515	63903797	G	A	0.696	0.112596	0.0238101	2.34335e-06	0.154162	0.0237765	9.90912e-11	0.114526	0.0239496	8.95712e-07
83338	SM(d18:1/14:0)/SM(d16:1/16:0)	SM	rs112503083	14	64371227	63904509	G	A	0.053	0.305205	0.0490685	5.48742e-10	0.336606	0.0490348	8.00946e-12	0.308085	0.0493636	2.37248e-10
83339	SM(d18:1/14:0)/SM(d16:1/16:0)	SM	rs4902253	14	64372090	63905372	G	A	0.523	-0.104838	0.0217866	1.53704e-06	-0.126309	0.0217723	7.0406e-09	-0.102233	0.0219145	1.58724e-06
83340	SM(d18:1/14:0)/SM(d16:1/16:0)	SM	rs11845761	14	64372998	63906280	G	C	0.08	0.367665	0.0398756	4.47757e-20	0.486675	0.0396272	3.90743e-34	0.355477	0.0401143	5.58588e-19
83341	SM(d18:1/14:0)/SM(d16:1/16:0)	SM	rs2357003	14	64374040	63907322	G	A	0.696	0.113391	0.0237981	1.96345e-06	0.153284	0.0237665	1.23924e-10	0.115371	0.0239376	7.42686e-07
83342	SM(d18:1/14:0)/SM(d16:1/16:0)	SM	rs1953241	14	64374254	63907536	A	G	0.756	0.122543	0.0254101	1.4836e-06	0.1458	0.0254047	1.01803e-08	0.124301	0.025561	5.98127e-07
83343	SM(d18:1/14:0)/SM(d16:1/16:0)	SM	rs2275018	14	64375985	63909267	T	G	0.696	0.111885	0.0237684	2.60149e-06	0.152887	0.0237346	1.30858e-10	0.11367	0.0239079	1.02593e-06
83344	SM(d18:1/14:0)/SM(d16:1/16:0)	SM	rs11158520	14	64376764	63910046	C	T	0.08	0.366281	0.039775	4.97783e-20	0.48436	0.0395292	5.47338e-34	0.35412	0.0400138	6.18953e-19
83345	SM(d18:1/14:0)/SM(d16:1/16:0)	SM	rs12589453	14	64376864	63910146	A	G	0.077	0.372968	0.0404344	4.3251e-20	0.493422	0.040181	3.98442e-34	0.360388	0.0406753	5.65794e-19
83346	SM(d18:1/14:0)/SM(d16:1/16:0)	SM	rs12889107	14	64377042	63910324	T	A	0.053	0.299695	0.0491952	1.2223e-09	0.32984	0.0491617	2.33574e-11	0.303069	0.0494913	4.96244e-10
83347	SM(d18:1/14:0)/SM(d16:1/16:0)	SM	rs7153036	14	64377548	63910830	T	C	0.792	0.123358	0.0269013	4.69259e-06	0.148638	0.026897	3.45342e-08	0.125834	0.0270622	1.70903e-06
83348	SM(d18:1/14:0)/SM(d16:1/16:0)	SM	rs35499091	14	64377583	63910865	T	C	0.053	0.300217	0.0491982	1.1471e-09	0.33018	0.0491651	2.23508e-11	0.303957	0.0494932	4.44357e-10
83349	SM(d18:1/14:0)/SM(d16:1/16:0)	SM	rs11850711	14	64377908	63911190	G	A	0.08	0.366311	0.0397809	5.0074e-20	0.48431	0.0395354	5.68624e-34	0.354113	0.0400197	6.26946e-19
83350	SM(d18:1/14:0)/SM(d16:1/16:0)	SM	rs3818773	14	64378085	63911367	G	T	0.523	-0.103794	0.0217721	1.91979e-06	-0.125588	0.0217578	8.37292e-09	-0.101253	0.0219002	1.94092e-06
83351	SM(d18:1/14:0)/SM(d16:1/16:0)	SM	rs6573539	14	64379476	63912758	T	C	0.08	0.367384	0.0396505	2.9604e-20	0.476639	0.039428	3.8439e-33	0.355423	0.0398892	3.63301e-19
83352	SM(d18:1/14:0)/SM(d16:1/16:0)	SM	rs12888489	14	64380081	63913363	A	C	0.08	0.366177	0.0398074	5.46639e-20	0.482459	0.0395662	1.11414e-33	0.354018	0.0400458	6.73667e-19
83353	SM(d18:1/14:0)/SM(d16:1/16:0)	SM	rs17101437	14	64380110	63913392	G	A	0.053	0.301584	0.0492765	1.02456e-09	0.332004	0.0492422	1.86447e-11	0.30519	0.0495721	4.04376e-10
83354	SM(d18:1/14:0)/SM(d16:1/16:0)	SM	rs12888712	14	64380275	63913557	G	A	0.08	0.366032	0.039811	5.69474e-20	0.482334	0.0395698	1.17234e-33	0.35386	0.0400494	7.02284e-19
83355	SM(d18:1/14:0)/SM(d16:1/16:0)	SM	rs7153101	14	64380896	63914178	T	G	0.703	0.105568	0.0239425	1.06265e-05	0.146995	0.023911	8.51856e-10	0.107175	0.0240839	4.39574e-06
83356	SM(d18:1/14:0)/SM(d16:1/16:0)	SM	rs7157314	14	64381040	63914322	A	C	0.699	0.108088	0.023874	6.12645e-06	0.148374	0.0238427	5.29953e-10	0.109717	0.0240154	2.52036e-06
83357	SM(d18:1/14:0)/SM(d16:1/16:0)	SM	rs7157323	14	64381058	63914340	T	C	0.699	0.107929	0.0239025	6.483e-06	0.148257	0.0238713	5.72877e-10	0.10944	0.0240438	2.73091e-06
83358	SM(d18:1/14:0)/SM(d16:1/16:0)	SM	rs61313576	14	64381511	63914793	C	T	0.605	-0.0922734	0.0235329	8.93373e-05	-0.150664	0.0234771	1.53146e-10	-0.0917682	0.0236652	5.3462e-05
83359	SM(d18:1/14:0)/SM(d16:1/16:0)	SM	rs12896120	14	64381548	63914830	C	T	0.084	0.338951	0.0397306	1.96315e-17	0.458931	0.0394907	8.73737e-31	0.327637	0.0399668	1.58296e-16
83360	SM(d18:1/14:0)/SM(d16:1/16:0)	SM	rs12879919	14	64382350	63915632	G	A	0.152	0.319811	0.0300498	4.16383e-26	0.406502	0.0298237	2.05978e-41	0.317394	0.0302332	8.66829e-26
83361	SM(d18:1/14:0)/SM(d16:1/16:0)	SM	rs7150203	14	64383581	63916863	C	T	0.175	0.280742	0.0292597	1.47251e-21	0.36066	0.0290687	1.0751e-34	0.278039	0.0294269	2.69014e-21
83362	SM(d18:1/14:0)/SM(d16:1/16:0)	SM	rs12892555	14	64384201	63917483	A	T	0.072	0.214436	0.0425049	4.76836e-07	0.254617	0.0424696	2.29027e-09	0.222603	0.0427607	1.00905e-07
83363	SM(d18:1/14:0)/SM(d16:1/16:0)	SM	rs8007889	14	64386452	63919734	C	A	0.175	0.278566	0.0291736	2.28699e-21	0.357127	0.0289881	3.06227e-34	0.276033	0.0293405	3.92951e-21
83364	SM(d18:1/14:0)/SM(d16:1/16:0)	SM	rs8007892	14	64386454	63919736	G	A	0.175	0.278516	0.029174	2.32696e-21	0.357069	0.0289886	3.14419e-34	0.275907	0.0293412	4.0981e-21
83365	SM(d18:1/14:0)/SM(d16:1/16:0)	SM	rs17101457	14	64386861	63920143	G	T	0.176	0.275151	0.0291379	6.11937e-21	0.353652	0.0289543	1.07049e-33	0.272779	0.029305	9.90727e-21
83366	SM(d18:1/14:0)/SM(d16:1/16:0)	SM	rs28494507	14	64386922	63920204	T	C	0.072	0.212906	0.0424252	5.47361e-07	0.250951	0.0423933	3.62269e-09	0.221201	0.0426817	1.14226e-07
83367	SM(d18:1/14:0)/SM(d16:1/16:0)	SM	rs17101458	14	64387065	63920347	C	G	0.073	0.214237	0.0420696	3.71761e-07	0.245311	0.0420481	6.01867e-09	0.22292	0.0423269	7.27246e-08
83368	SM(d18:1/14:0)/SM(d16:1/16:0)	SM	rs12889954	14	64387468	63920750	C	T	0.149	0.296332	0.0303081	2.52611e-22	0.390643	0.0300757	7.98924e-38	0.293509	0.0304933	5.05791e-22
83369	SM(d18:1/14:0)/SM(d16:1/16:0)	SM	rs11624124	14	64402547	63935829	G	C	0.557	-0.0831475	0.0220507	0.000164331	-0.125703	0.0220171	1.20576e-08	-0.0822353	0.0221791	0.000105802
83370	SM(d18:1/14:0)/SM(d16:1/16:0)	SM	rs76312876	14	64403126	63936408	A	G	0.079	0.359323	0.0403438	7.56223e-19	0.473954	0.0401194	9.49703e-32	0.347184	0.0405822	7.97438e-18
83371	SM(d18:1/14:0)/SM(d16:1/16:0)	SM	rs11844554	14	64403654	63936936	C	T	0.555	-0.0790364	0.0220192	0.000333952	-0.122921	0.0219845	2.3893e-08	-0.0779484	0.0221473	0.000218285
83372	SM(d18:1/14:0)/SM(d16:1/16:0)	SM	rs2094834	14	64404437	63937719	G	A	0.555	-0.078856	0.0220131	0.000343297	-0.12263	0.0219787	2.55591e-08	-0.0777999	0.0221413	0.000223053
83373	SM(d18:1/14:0)/SM(d16:1/16:0)	SM	rs12891546	14	64405794	63939076	A	G	0.079	0.365314	0.0401295	1.29359e-19	0.477744	0.0399022	1.49745e-32	0.353062	0.0403684	1.53833e-18
83374	SM(d18:1/14:0)/SM(d16:1/16:0)	SM	rs12895742	14	64406088	63939370	T	C	0.14	0.294078	0.0312587	7.95811e-21	0.377751	0.0310669	1.80712e-33	0.291936	0.0314472	1.24653e-20
83375	SM(d18:1/14:0)/SM(d16:1/16:0)	SM	rs7159785	14	64406280	63939562	T	G	0.14	0.294085	0.0312519	7.79011e-21	0.377308	0.0310615	2.08361e-33	0.291861	0.0314403	1.25103e-20
83376	SM(d18:1/14:0)/SM(d16:1/16:0)	SM	rs4902257	14	64406689	63939971	G	A	0.553	-0.0774517	0.022099	0.000460342	-0.122726	0.0220634	2.82076e-08	-0.0765679	0.0222266	0.000288277
83377	SM(d18:1/14:0)/SM(d16:1/16:0)	SM	rs4902258	14	64406690	63939972	C	A	0.553	-0.0774482	0.0220991	0.000460647	-0.122703	0.0220635	2.83755e-08	-0.0765565	0.022227	0.000288887
83378	SM(d18:1/14:0)/SM(d16:1/16:0)	SM	rs8022079	14	64406698	63939980	T	G	0.553	-0.0778894	0.0220933	0.000425868	-0.122375	0.0220585	3.06557e-08	-0.0769993	0.0222209	0.000267427
83379	SM(d18:1/14:0)/SM(d16:1/16:0)	SM	rs3818774	14	64408072	63941354	C	T	0.078	0.360563	0.0402761	5.00756e-19	0.475739	0.0400462	4.41681e-32	0.348272	0.0405149	5.61324e-18
83380	SM(d18:1/14:0)/SM(d16:1/16:0)	SM	rs2275019	14	64408108	63941390	C	G	0.555	-0.0778701	0.0219955	0.00040261	-0.121521	0.0219616	3.32291e-08	-0.0767469	0.0221237	0.000263663
83381	SM(d18:1/14:0)/SM(d16:1/16:0)	SM	rs33976862	14	64408852	63942134	C	G	0.079	0.365654	0.0401276	1.19109e-19	0.478111	0.0399001	1.33296e-32	0.353398	0.0403665	1.42563e-18
83382	SM(d18:1/14:0)/SM(d16:1/16:0)	SM	rs12893130	14	64409184	63942466	A	G	0.14	0.29478	0.0312434	6.18254e-21	0.377788	0.0310529	1.67078e-33	0.292637	0.031432	9.73781e-21
83383	SM(d18:1/14:0)/SM(d16:1/16:0)	SM	rs12893339	14	64409309	63942591	C	G	0.14	0.293907	0.0312471	8.10343e-21	0.377378	0.031056	1.97821e-33	0.291772	0.0314357	1.26787e-20
83384	SM(d18:1/14:0)/SM(d16:1/16:0)	SM	rs2884113	14	64409508	63942790	T	C	0.554	-0.0773505	0.0220035	0.000442197	-0.120205	0.0219711	4.71789e-08	-0.0760367	0.0221316	0.000298232
83385	SM(d18:1/14:0)/SM(d16:1/16:0)	SM	rs7156778	14	64409748	63943030	T	A	0.555	-0.0783233	0.0219767	0.00036812	-0.120382	0.0219449	4.34762e-08	-0.0770423	0.022105	0.000248156
83386	SM(d18:1/14:0)/SM(d16:1/16:0)	SM	rs1255855	14	64410499	63943781	T	C	0.554	-0.0779893	0.0219869	0.000392414	-0.120313	0.0219549	4.48799e-08	-0.0767024	0.0221152	0.000264324
83387	SM(d18:1/14:0)/SM(d16:1/16:0)	SM	rs1273191	14	64411337	63944619	T	G	0.555	-0.0768669	0.0219678	0.000470078	-0.119809	0.0219353	4.96589e-08	-0.075711	0.0220961	0.000308517
83388	SM(d18:1/14:0)/SM(d16:1/16:0)	SM	rs2775000	14	64411671	63944953	A	G	0.555	-0.0768846	0.0219636	0.000467502	-0.119934	0.021931	4.78129e-08	-0.0757271	0.022092	0.000306972
83389	SM(d18:1/14:0)/SM(d16:1/16:0)	SM	rs1262234	14	64411744	63945026	C	T	0.555	-0.0768614	0.0219623	0.000468967	-0.119892	0.0219297	4.82318e-08	-0.0757202	0.0220906	0.000307086
83390	SM(d18:1/14:0)/SM(d16:1/16:0)	SM	rs2792207	14	64411877	63945159	A	G	0.555	-0.0768314	0.0219622	0.000471354	-0.119865	0.0219296	4.85732e-08	-0.0756849	0.0220906	0.000308884
83391	SM(d18:1/14:0)/SM(d16:1/16:0)	SM	rs1255858	14	64412176	63945458	C	T	0.555	-0.0767348	0.0219586	0.000478151	-0.119749	0.0219261	4.97864e-08	-0.0755751	0.022087	0.000313937
83392	SM(d18:1/14:0)/SM(d16:1/16:0)	SM	rs1255859	14	64412418	63945700	G	C	0.555	-0.0767295	0.0219579	0.000478369	-0.11974	0.0219254	4.98508e-08	-0.075576	0.0220863	0.000313762
83393	SM(d18:1/14:0)/SM(d16:1/16:0)	SM	rs1255860	14	64412910	63946192	T	C	0.555	-0.0775967	0.0219612	0.000413279	-0.120259	0.0219287	4.38605e-08	-0.0763683	0.0220895	0.000275423
83394	SM(d18:1/14:0)/SM(d16:1/16:0)	SM	rs35663392	14	64413330	63946612	G	C	0.14	0.293797	0.0312227	7.81178e-21	0.375326	0.0310367	3.94844e-33	0.291505	0.0314112	1.28244e-20
83395	SM(d18:1/14:0)/SM(d16:1/16:0)	SM	rs9796357	14	64413740	63947022	T	G	0.079	0.364816	0.0400809	1.30812e-19	0.475555	0.0398584	2.43456e-32	0.352548	0.0403197	1.56755e-18
83396	SM(d18:1/14:0)/SM(d16:1/16:0)	SM	rs1255861	14	64414520	63947802	A	C	0.555	-0.0774187	0.0219557	0.000424705	-0.121772	0.0219209	2.93841e-08	-0.0761082	0.0220841	0.000286779
83397	SM(d18:1/14:0)/SM(d16:1/16:0)	SM	rs4476102	14	64414680	63947962	T	C	0.14	0.293619	0.0312154	8.0781e-21	0.37576	0.0310281	3.21744e-33	0.290656	0.0314037	1.61135e-20
83398	SM(d18:1/14:0)/SM(d16:1/16:0)	SM	rs1255864	14	64415064	63948346	G	A	0.555	-0.0771072	0.0219307	0.000441271	-0.119981	0.0218981	4.51137e-08	-0.0758433	0.0220592	0.000295499
83399	SM(d18:1/14:0)/SM(d16:1/16:0)	SM	rs35581544	14	64415109	63948391	T	C	0.078	0.359056	0.040236	6.4686e-19	0.472777	0.040011	9.2291e-32	0.346722	0.0404746	7.23908e-18
83400	SM(d18:1/14:0)/SM(d16:1/16:0)	SM	rs4902260	14	64416965	63950247	G	A	0.141	0.290404	0.031175	1.88321e-20	0.370431	0.0309946	2.08802e-32	0.288086	0.0313638	3.06324e-20
83401	SM(d18:1/14:0)/SM(d16:1/16:0)	SM	rs3892109	14	64417617	63950899	A	C	0.141	0.290454	0.0311734	1.84693e-20	0.370476	0.030993	2.03794e-32	0.288085	0.0313622	3.05106e-20
83402	SM(d18:1/14:0)/SM(d16:1/16:0)	SM	rs1255870	14	64419430	63952712	G	A	0.555	-0.0765937	0.0219117	0.00047623	-0.119872	0.021879	4.51239e-08	-0.0753939	0.0220404	0.000315069
83403	SM(d18:1/14:0)/SM(d16:1/16:0)	SM	rs8020538	14	64420413	63953695	T	C	0.14	0.29079	0.0311653	1.63479e-20	0.370775	0.0309848	1.75396e-32	0.288478	0.031354	2.66255e-20
83404	SM(d18:1/14:0)/SM(d16:1/16:0)	SM	rs10132057	14	64421945	63955227	C	T	0.14	0.293787	0.031192	7.19501e-21	0.375885	0.0310045	2.75279e-33	0.291514	0.0313805	1.17674e-20
83405	SM(d18:1/14:0)/SM(d16:1/16:0)	SM	rs10145672	14	64422328	63955610	A	G	0.14	0.293787	0.031192	7.19598e-21	0.375882	0.0310045	2.75702e-33	0.291513	0.0313806	1.17726e-20
83406	SM(d18:1/14:0)/SM(d16:1/16:0)	SM	rs8012022	14	64422503	63955785	G	A	0.14	0.293787	0.0311921	7.19662e-21	0.375883	0.0310046	2.75773e-33	0.291513	0.0313806	1.17735e-20
83407	SM(d18:1/14:0)/SM(d16:1/16:0)	SM	rs34939365	14	64423316	63956598	A	G	0.14	0.293826	0.0311939	7.15091e-21	0.375935	0.0310064	2.72534e-33	0.291533	0.0313825	1.1765e-20
83408	SM(d18:1/14:0)/SM(d16:1/16:0)	SM	rs28685013	14	64424634	63957916	C	T	0.14	0.293791	0.0311924	7.19479e-21	0.375875	0.031005	2.76983e-33	0.291599	0.0313809	1.14877e-20
83409	SM(d18:1/14:0)/SM(d16:1/16:0)	SM	rs1255886	14	64429947	63963229	T	C	0.445	0.0771166	0.0218865	0.000429015	0.11995	0.0218539	4.27375e-08	0.0758593	0.0220153	0.000287339
83410	SM(d18:1/14:0)/SM(d16:1/16:0)	SM	rs34753731	14	64430770	63964052	A	G	0.079	0.361723	0.0401549	3.04427e-19	0.474211	0.039931	4.62714e-32	0.349096	0.0403933	3.77143e-18
83411	SM(d18:1/14:0)/SM(d16:1/16:0)	SM	rs945029	14	64432570	63965852	G	A	0.445	0.0769299	0.0219035	0.000447726	0.119544	0.0218716	4.86449e-08	0.0760051	0.0220323	0.000283179
83412	SM(d18:1/14:0)/SM(d16:1/16:0)	SM	rs1255889	14	64433382	63966664	T	C	0.443	0.0772112	0.0219008	0.000426086	0.120725	0.0218677	3.57202e-08	0.0758164	0.0220298	0.000291844
83413	SM(d18:1/14:0)/SM(d16:1/16:0)	SM	rs12884607	14	64434288	63967570	A	G	0.078	0.361069	0.040214	3.95873e-19	0.472809	0.0399936	8.59577e-32	0.348548	0.040452	4.72015e-18
83414	SM(d18:1/14:0)/SM(d16:1/16:0)	SM	rs12891564	14	64435939	63969221	A	G	0.078	0.359887	0.0403058	6.16647e-19	0.472983	0.0400829	1.10829e-31	0.347539	0.0405434	6.90062e-18
83415	SM(d18:1/14:0)/SM(d16:1/16:0)	SM	rs1255893	14	64436122	63969404	G	A	0.443	0.0779699	0.021906	0.000374982	0.120976	0.0218734	3.37443e-08	0.0766209	0.0220349	0.000255697
83416	SM(d18:1/14:0)/SM(d16:1/16:0)	SM	rs1255894	14	64436170	63969452	C	T	0.443	0.0786534	0.021909	0.000333575	0.121441	0.0218763	3.00493e-08	0.0772013	0.0220379	0.000232159
83417	SM(d18:1/14:0)/SM(d16:1/16:0)	SM	rs2357158	14	64436637	63969919	G	A	0.14	0.293559	0.0312633	9.51599e-21	0.372612	0.0310885	1.39116e-32	0.290692	0.0314518	1.81626e-20
83418	SM(d18:1/14:0)/SM(d16:1/16:0)	SM	rs2781430	14	64438264	63971546	C	T	0.443	0.0789469	0.0219123	0.000317553	0.121946	0.0218792	2.64602e-08	0.0775327	0.0220412	0.000219861
83419	SM(d18:1/14:0)/SM(d16:1/16:0)	SM	rs35673985	14	64438487	63971769	G	A	0.14	0.293625	0.0312656	9.38897e-21	0.372726	0.0310906	1.34525e-32	0.290781	0.0314541	1.78028e-20
83420	SM(d18:1/14:0)/SM(d16:1/16:0)	SM	rs34846154	14	64439927	63973209	G	T	0.078	0.361627	0.0402332	3.63355e-19	0.473732	0.0400111	6.99497e-32	0.349104	0.040471	4.34406e-18
83421	SM(d18:1/14:0)/SM(d16:1/16:0)	SM	rs34902500	14	64440651	63973933	T	C	0.078	0.360584	0.040308	5.31007e-19	0.473769	0.0400841	8.8791e-32	0.348116	0.0405455	6.13241e-18
83422	SM(d18:1/14:0)/SM(d16:1/16:0)	SM	rs1255895	14	64443005	63976287	C	T	0.443	0.0789708	0.021913	0.000316353	0.1229	0.0218785	2.05993e-08	0.0776338	0.0220419	0.000216198
83423	SM(d18:1/14:0)/SM(d16:1/16:0)	SM	rs1255897	14	64446140	63979422	G	A	0.445	0.0812987	0.0219134	0.00020918	0.126518	0.0218758	7.8198e-09	0.0800262	0.0220424	0.00014298
83424	SM(d18:1/14:0)/SM(d16:1/16:0)	SM	rs1255899	14	64450010	63983292	G	A	0.445	0.0816508	0.0219027	0.000194921	0.127178	0.0218645	6.42625e-09	0.0803683	0.0220318	0.000133734
83425	SM(d18:1/14:0)/SM(d16:1/16:0)	SM	rs34029894	14	64451665	63984947	G	C	0.076	0.36778	0.0408545	3.20759e-19	0.4807	0.0406289	7.74158e-32	0.355282	0.0410938	3.66905e-18
83426	SM(d18:1/14:0)/SM(d16:1/16:0)	SM	rs1255904	14	64452010	63985292	T	C	0.445	0.0820821	0.0219018	0.000180168	0.127395	0.0218636	6.04991e-09	0.0807792	0.0220309	0.000124308
83427	SM(d18:1/14:0)/SM(d16:1/16:0)	SM	rs17824172	14	64454154	63987436	G	A	0.076	0.368324	0.0408704	2.9333e-19	0.481261	0.0406446	6.95032e-32	0.355739	0.0411096	3.43127e-18
83428	SM(d18:1/14:0)/SM(d16:1/16:0)	SM	rs60417638	14	64456413	63989695	C	G	0.078	0.368397	0.0403743	1.06603e-19	0.481383	0.0401458	1.21143e-32	0.356228	0.040612	1.23149e-18
83429	SM(d18:1/14:0)/SM(d16:1/16:0)	SM	rs1255906	14	64456929	63990211	A	G	0.444	0.0805297	0.0219224	0.000241376	0.126498	0.0218841	7.9578e-09	0.0795815	0.0220528	0.000155556
83430	SM(d18:1/14:0)/SM(d16:1/16:0)	SM	rs1255907	14	64457079	63990361	A	G	0.444	0.0805439	0.021921	0.000240545	0.12647	0.0218827	8.00131e-09	0.0796103	0.0220513	0.000154632
83431	SM(d18:1/14:0)/SM(d16:1/16:0)	SM	rs1273193	14	64457441	63990723	A	G	0.444	0.0804423	0.0219163	0.000244202	0.126287	0.0218781	8.34755e-09	0.0795432	0.0220467	0.000155995
83432	SM(d18:1/14:0)/SM(d16:1/16:0)	SM	rs3866736	14	64458326	63991608	T	A	0.078	0.361765	0.0403827	4.74347e-19	0.475814	0.0401555	6.29178e-32	0.349566	0.04062	5.1684e-18
83433	SM(d18:1/14:0)/SM(d16:1/16:0)	SM	rs1255909	14	64459295	63992577	G	A	0.444	0.0805735	0.021924	0.00023987	0.128111	0.0218835	5.1411e-09	0.0794851	0.0220543	0.000158337
83434	SM(d18:1/14:0)/SM(d16:1/16:0)	SM	rs2792209	14	64460371	63993653	G	T	0.446	0.0810899	0.0219527	0.000222949	0.129937	0.0219098	3.25527e-09	0.0798885	0.0220834	0.000150319
83435	SM(d18:1/14:0)/SM(d16:1/16:0)	SM	rs58026282	14	64460372	63993654	C	T	0.446	0.0814455	0.0219513	0.000208995	0.130166	0.0219083	3.04816e-09	0.0803268	0.022082	0.000139105
83436	SM(d18:1/14:0)/SM(d16:1/16:0)	SM	rs1255911	14	64461292	63994574	A	G	0.445	0.0816645	0.0219046	0.000194688	0.126932	0.0218667	6.8934e-09	0.0806224	0.0220351	0.000128141
83437	SM(d18:1/14:0)/SM(d16:1/16:0)	SM	rs1255912	14	64462007	63995289	C	A	0.445	0.081667	0.0219045	0.000194588	0.126922	0.0218667	6.91128e-09	0.0806461	0.022035	0.000127597
83438	SM(d18:1/14:0)/SM(d16:1/16:0)	SM	rs8015210	14	64465351	63998633	T	C	0.078	0.363579	0.0403502	2.97782e-19	0.476706	0.0401244	4.37239e-32	0.351078	0.0405875	3.53627e-18
83439	SM(d18:1/14:0)/SM(d16:1/16:0)	SM	rs7159878	14	64466684	63999966	T	C	0.444	0.0800957	0.0219234	0.000261026	0.127725	0.021883	5.70671e-09	0.0789629	0.0220538	0.000173302
83440	SM(d18:1/14:0)/SM(d16:1/16:0)	SM	rs4027383	14	64466868	64000150	T	G	0.444	0.0800612	0.0219253	0.000262959	0.127644	0.0218851	5.8529e-09	0.0788953	0.0220557	0.000175552
83441	SM(d18:1/14:0)/SM(d16:1/16:0)	SM	rs4027384	14	64467070	64000352	C	T	0.444	0.0800903	0.021923	0.000261217	0.127712	0.0218827	5.72439e-09	0.0789682	0.0220534	0.000173106
83442	SM(d18:1/14:0)/SM(d16:1/16:0)	SM	rs17824268	14	64467727	64001009	C	T	0.078	0.362598	0.0404366	4.39331e-19	0.476854	0.0402089	5.59615e-32	0.350287	0.0406735	4.89328e-18
83443	SM(d18:1/14:0)/SM(d16:1/16:0)	SM	rs17751301	14	64469828	64003110	T	C	0.076	0.369158	0.0411323	4.09136e-19	0.484302	0.0409027	6.97676e-32	0.356455	0.0413699	4.72213e-18
83444	SM(d18:1/14:0)/SM(d16:1/16:0)	SM	rs34215796	14	64470137	64003419	A	C	0.078	0.362785	0.0404464	4.2991e-19	0.47705	0.0402187	5.46833e-32	0.350449	0.0406833	4.81354e-18
83445	SM(d18:1/14:0)/SM(d16:1/16:0)	SM	rs11850427	14	64470659	64003941	A	G	0.445	0.0809697	0.0218983	0.000219677	0.126263	0.0218608	8.1797e-09	0.0800642	0.0220289	0.000140813
83446	SM(d18:1/14:0)/SM(d16:1/16:0)	SM	rs12879568	14	64472389	64005671	T	A	0.012	0.454795	0.104438	1.35839e-05	0.570459	0.104425	4.90966e-08	0.437759	0.104955	1.54546e-05
83447	SM(d18:1/14:0)/SM(d16:1/16:0)	SM	rs7142401	14	64472722	64006004	G	A	0.445	0.0809275	0.0218963	0.000221046	0.126183	0.0218588	8.33348e-09	0.0799958	0.022027	0.000142338
83448	SM(d18:1/14:0)/SM(d16:1/16:0)	SM	rs7161272	14	64475197	64008479	G	T	0.446	0.0805012	0.0219751	0.000251201	0.127897	0.0219346	5.91714e-09	0.0795569	0.0221054	0.000161455
83449	SM(d18:1/14:0)/SM(d16:1/16:0)	SM	rs7146588	14	64476680	64009962	A	T	0.177	0.24481	0.0286681	1.84251e-17	0.274127	0.0286248	1.64883e-21	0.243267	0.0288388	2.19842e-17
83450	SM(d18:1/14:0)/SM(d16:1/16:0)	SM	rs17766178	14	64547046	64080328	A	G	0.053	0.383506	0.0501949	2.60228e-14	0.499628	0.0500229	3.01937e-23	0.370846	0.0504595	1.17678e-13
83451	SM(d18:1/14:0)/SM(d16:1/16:0)	SM	rs35852840	14	64595763	64129045	A	C	0.054	0.328665	0.0483112	1.14398e-11	0.437472	0.048182	1.61603e-19	0.316313	0.048574	4.11504e-11
83452	SM(d18:1/14:0)/SM(d16:1/16:0)	SM	rs12881815	14	64604595	64137877	A	G	0.056	0.329372	0.0471644	3.25905e-12	0.430336	0.0470395	8.58305e-20	0.316319	0.0474296	1.44145e-11
83453	SM(d18:1/14:0)/SM(d16:1/16:0)	SM	rs117399302	14	64634945	64168227	G	C	0.01	0.547612	0.122777	8.51331e-06	0.685999	0.122688	2.4784e-08	0.53053	0.123318	8.63772e-06
83454	SM(d18:1/14:0)/SM(d16:1/16:0)	SM	rs117042313	14	64769891	64303173	G	A	0.031	0.275808	0.0684409	5.66683e-05	0.417491	0.0683212	1.06468e-09	0.258326	0.0688075	8.80016e-05
83455	SM(d18:1/14:0)/SM(d16:1/16:0)	SM	rs12880680	14	64773918	64307200	T	A	0.06	0.310066	0.0495174	4.11533e-10	0.411781	0.0493991	9.94484e-17	0.29616	0.0497644	1.4318e-09
83456	SM(d18:1/14:0)/SM(d16:1/16:0)	SM	rs117171778	14	64791631	64324913	T	G	0.031	0.273602	0.0687937	7.08157e-05	0.41857	0.068672	1.17265e-09	0.256424	0.069153	0.000105683
83457	SM(d18:1/14:0)/SM(d16:1/16:0)	SM	rs12884767	14	64839007	64372289	C	A	0.062	0.30636	0.0491747	5.0386e-10	0.398478	0.0490841	5.97235e-16	-	-	-
83458	SM(d18:1/14:0)/SM(d16:1/16:0)	SM	rs7412	19	45412079	44908822	T	C	0.09	-0.284275	0.0402554	1.9966e-12	-0.00671199	0.040546	0.869269	0.20612	0.0404841	1.85011e-07
83459	SM(d18:1/14:0)/SM(d16:1/16:0)	SM	rs72654473	19	45414399	44911142	A	C	0.115	-0.207752	0.0362097	1.0549e-08	-0.0179117	0.0363929	0.623258	0.125696	0.0364061	0.000280168
83460	SM(d18:1/14:0)/SM(d16:1/16:0)	SM	rs445925	19	45415640	44912383	A	G	0.116	-0.205968	0.0362686	1.48255e-08	-0.0169557	0.036449	0.64249	0.124982	0.0364636	0.000307232
83461	SM(d18:1/14:0)/SM(d16:1/16:0)	SM	rs390082	19	45416831	44913574	G	T	0.116	-0.206279	0.0363918	1.57701e-08	-0.0170687	0.0365721	0.641405	0.124962	0.0365864	0.000321119
83462	SM(d18:1/14:0)/SM(d16:1/16:0)	SM	rs141622900	19	45426792	44923535	A	G	0.061	-0.302392	0.0507641	2.96087e-09	-0.037764	0.051042	0.461282	0.18062	0.0510513	0.000203618
83463	SM(d18:1/14:0)/SM(d16:1/16:0)	SM	rs17035560	2	46970887	46743748	G	A	0.033	-0.228199	0.0624353	0.000261506	-0.357679	0.0622956	1.04113e-08	-0.232283	0.0628096	0.000109864
83464	SM(d18:1/14:0)/SM(d16:1/16:0)	SM	rs149949802	7	3549191	3509559	G	A	0.005	1.12647	0.186904	1.83616e-09	0.766623	0.187496	4.39609e-05	1.13725	0.187684	7.39226e-10
83465	SM(d18:1/14:0)/SM(d16:1/16:0)	SM	rs142103239	7	3669237	3629605	T	C	0.004	1.31454	0.21597	1.27949e-09	0.919707	0.216621	2.21845e-05	1.32961	0.216716	4.61659e-10
83466	SM(d18:1/16:0)	SM	rs11591147	1	55505647	55039974	T	G	0.018	-0.495142	0.0871534	1.40805e-08	-0.102997	0.0864902	0.233606	-0.0530771	0.0878238	0.272818
83467	SM(d18:1/16:0)	SM	rs576516376	12	13207508	13054574	C	G	0.004	0.933424	0.197411	2.32656e-06	1.09325	0.19771	3.38811e-08	0.898358	0.199008	3.25959e-06
83468	SM(d18:1/16:0)	SM	rs143020224	19	11187324	11076648	G	C	0.117	-0.190788	0.0342515	2.78077e-08	-0.0900459	0.0340493	0.00827237	0.0323726	0.034536	0.174312
83469	SM(d18:1/16:0)	SM	rs144826254	19	11187358	11076682	G	T	0.117	-0.190883	0.0342469	2.7253e-08	-0.0901591	0.0340447	0.00818256	0.0322232	0.0345316	0.175396
83470	SM(d18:1/16:0)	SM	rs112736558	19	11187422	11076746	C	T	0.117	-0.190788	0.0342454	2.76508e-08	-0.0899921	0.0340432	0.00829946	0.0322817	0.0345298	0.174946
83471	SM(d18:1/16:0)	SM	rs111989435	19	11187611	11076935	G	A	0.117	-0.19075	0.0342341	2.75359e-08	-0.089884	0.0340322	0.00835643	0.0323342	0.0345185	0.174476
83472	SM(d18:1/16:0)	SM	rs55997232	19	11188117	11077441	T	C	0.117	-0.191177	0.0342461	2.59343e-08	-0.0901177	0.0340443	0.00821134	0.0319985	0.0345303	0.177072
83473	SM(d18:1/16:0)	SM	rs55791371	19	11188153	11077477	C	A	0.117	-0.191902	0.0343519	2.53607e-08	-0.0902774	0.0341495	0.0082953	0.0312921	0.0346353	0.183161
83474	SM(d18:1/16:0)	SM	rs56125973	19	11188164	11077488	C	T	0.117	-0.191766	0.0343487	2.58638e-08	-0.0900687	0.0341463	0.00844029	0.0314685	0.0346321	0.181792
83475	SM(d18:1/16:0)	SM	rs56289821	19	11188247	11077571	A	G	0.117	-0.191393	0.0342146	2.42712e-08	-0.0906231	0.0340144	0.00780223	0.0317175	0.0344992	0.178976
83476	SM(d18:1/16:0)	SM	rs112898275	19	11188850	11078174	C	T	0.117	-0.191133	0.0341911	2.48062e-08	-0.0901015	0.0339914	0.00812143	0.0322539	0.0344756	0.174776
83477	SM(d18:1/16:0)	SM	rs112374545	19	11188899	11078223	T	C	0.117	-0.191245	0.0341906	2.43344e-08	-0.0902627	0.0339909	0.00800772	0.0321414	0.0344751	0.175614
83478	SM(d18:1/16:0)	SM	rs148898583	19	11189205	11078529	G	C	0.117	-0.191246	0.0341868	2.42407e-08	-0.0901966	0.0339872	0.00804636	0.0324056	0.0344715	0.173616
83479	SM(d18:1/16:0)	SM	rs113722226	19	11189272	11078596	C	T	0.117	-0.191121	0.0341744	2.44695e-08	-0.0899909	0.033975	0.00816893	0.0324986	0.0344589	0.172838
83480	SM(d18:1/16:0)	SM	rs73015011	19	11189764	11079088	C	T	0.117	-0.189448	0.0341425	3.13742e-08	-0.0896018	0.0339415	0.0083836	0.0344481	0.0344273	0.158536
83481	SM(d18:1/16:0)	SM	rs114821903	19	11189937	11079261	A	T	0.117	-0.189395	0.0341344	3.14155e-08	-0.0895209	0.0339334	0.00842694	0.0345399	0.0344191	0.157834
83482	SM(d18:1/16:0)	SM	rs138175288	19	11189980	11079304	A	C	0.117	-0.189399	0.0341327	3.13418e-08	-0.0895133	0.0339318	0.00842939	0.0345662	0.0344174	0.157639
83483	SM(d18:1/16:0)	SM	rs112107114	19	11190074	11079398	A	G	0.117	-0.189357	0.0341298	3.14808e-08	-0.0894689	0.0339289	0.00845631	0.0345531	0.0344145	0.157709
83484	SM(d18:1/16:0)	SM	rs115594766	19	11190110	11079434	G	A	0.117	-0.189365	0.0341281	3.13893e-08	-0.0894648	0.0339272	0.00845611	0.0345451	0.0344128	0.157753
83485	SM(d18:1/16:0)	SM	rs112032422	19	11190292	11079616	C	T	0.117	-0.191194	0.0341366	2.33265e-08	-0.0899839	0.0339376	0.00810352	0.0323191	0.0344217	0.173912
83486	SM(d18:1/16:0)	SM	rs142158911	19	11190534	11079858	A	G	0.115	-0.191799	0.0346445	3.37905e-08	-0.0891561	0.0344401	0.00973445	0.0344149	0.0349352	0.162312
83487	SM(d18:1/16:0)	SM	rs142130958	19	11190652	11079976	A	G	0.117	-0.189338	0.0341101	3.10095e-08	-0.0893954	0.0339094	0.00847226	0.0345429	0.0343951	0.157645
83488	SM(d18:1/16:0)	SM	rs73015013	19	11190873	11080197	T	C	0.117	-0.189195	0.0340915	3.12123e-08	-0.089166	0.0338912	0.00860697	0.0347339	0.0343765	0.15618
83489	SM(d18:1/16:0)	SM	rs138294113	19	11191729	11081053	T	C	0.117	-0.189053	0.0340573	3.09661e-08	-0.0889391	0.0338576	0.00871055	0.034902	0.0343428	0.154774
83490	SM(d18:1/16:0)	SM	rs61194703	19	11192193	11081517	T	A	0.118	-0.186262	0.0339779	4.56068e-08	-0.086843	0.0337766	0.0102361	0.0376964	0.0342634	0.135653
83491	SM(d18:1/16:0)	SM	rs73015020	19	11192550	11081874	A	G	0.118	-0.186166	0.0339532	4.53077e-08	-0.0866508	0.0337523	0.0103499	0.0378529	0.0342387	0.134488
83492	SM(d18:1/16:0)	SM	rs77140532	19	11192831	11082155	G	A	0.118	-0.185857	0.03394	4.71175e-08	-0.0863599	0.0337393	0.0105796	0.0379595	0.0342251	0.133721
83493	SM(d18:1/16:0)	SM	rs73015021	19	11192915	11082239	G	A	0.118	-0.185964	0.0339309	4.59083e-08	-0.08644	0.0337304	0.0104874	0.0378377	0.034216	0.134426
83494	SM(d18:1/16:0)	SM	rs112552009	19	11193091	11082415	G	T	0.117	-0.19051	0.0339959	2.2918e-08	-0.0888208	0.0337992	0.00868564	0.0334246	0.0342819	0.164808
83495	SM(d18:1/16:0)	SM	rs12151108	19	11197261	11086585	A	G	0.117	-0.187138	0.0339519	3.86295e-08	-0.0870823	0.0337486	0.00997278	0.037865	0.0342381	0.134408
83496	SM(d18:1/16:0)	SM	rs73015024	19	11197598	11086922	T	G	0.117	-0.187108	0.0339545	3.89175e-08	-0.0870888	0.0337509	0.00997246	0.037885	0.0342407	0.134299
83497	SM(d18:1/16:0)	SM	rs17248727	19	11198502	11087826	C	T	0.117	-0.186185	0.0339234	4.41254e-08	-0.0856543	0.033721	0.0111948	0.0386125	0.0342096	0.129542
83498	SM(d18:1/16:0)	SM	rs6511720	19	11202306	11091630	T	G	0.117	-0.187709	0.0339436	3.48878e-08	-0.0885581	0.0337377	0.00875791	0.036689	0.0342293	0.14192
83499	SM(d18:1/16:0)	SM	rs118147862	19	45319631	44816374	A	G	0.048	-0.311031	0.0542106	1.01645e-08	-0.0584111	0.053788	0.27743	0.2328	0.0546597	1.04733e-05
83500	SM(d18:1/16:0)	SM	rs41290120	19	45382675	44879418	A	G	0.054	-0.315655	0.0493663	1.76631e-10	-0.0550321	0.048969	0.261037	0.251517	0.0498069	2.29852e-07
83501	SM(d18:1/16:0)	SM	rs1160983	19	45397229	44893972	A	G	0.034	-0.346086	0.0626581	3.81272e-08	-0.153326	0.0621437	0.0138833	0.248972	0.0632191	4.16638e-05
83502	SM(d18:1/16:0)	SM	rs61679753	19	45400747	44897490	A	T	0.034	-0.344389	0.0626319	4.38438e-08	-0.153278	0.0621177	0.0138738	0.252369	0.0631929	3.30544e-05
83503	SM(d18:1/16:0)	SM	rs7412	19	45412079	44908822	T	C	0.09	-0.360331	0.0399421	3.31422e-19	-0.108686	0.0398366	0.00650495	0.266246	0.0402813	2.15061e-11
83504	SM(d18:1/16:0)	SM	rs72654473	19	45414399	44911142	A	C	0.115	-0.25711	0.0359764	1.1315e-12	-0.0772197	0.0357227	0.0309181	0.170287	0.0362674	1.37065e-06
83505	SM(d18:1/16:0)	SM	rs445925	19	45415640	44912383	A	G	0.116	-0.256737	0.0360347	1.32336e-12	-0.077399	0.0357801	0.0308049	0.167416	0.0363237	2.07917e-06
83506	SM(d18:1/16:0)	SM	rs390082	19	45416831	44913574	G	T	0.116	-0.258034	0.0361578	1.21728e-12	-0.0788647	0.0359046	0.0283208	0.166502	0.0364462	2.52295e-06
83507	SM(d18:1/16:0)	SM	rs141622900	19	45426792	44923535	A	G	0.061	-0.374196	0.0504774	1.70977e-13	-0.124854	0.0501831	0.0131889	0.245039	0.0509026	7.64494e-07
83508	SM(d18:1/17:0)/SM(d17:1/18:0)	SM	rs7160525	14	64232220	63765502	A	G	0.159	0.166199	0.029612	2.09425e-08	0.166394	0.0293603	1.54423e-08	0.161981	0.0297592	2.7581e-08
83509	SM(d18:1/17:0)/SM(d17:1/18:0)	SM	rs17101394	14	64232386	63765668	A	G	0.16	0.166517	0.0295716	1.88378e-08	0.167036	0.0293167	1.29464e-08	0.1624	0.0297189	2.44622e-08
83510	SM(d18:1/17:0)/SM(d17:1/18:0)	SM	rs8008068	14	64233717	63766999	G	A	0.16	0.164799	0.029533	2.52108e-08	0.165642	0.0292778	1.63263e-08	0.160456	0.0296803	3.38714e-08
83511	SM(d18:1/17:0)/SM(d17:1/18:0)	SM	rs8008070	14	64233720	63767002	T	A	0.16	0.164901	0.0295371	2.48314e-08	0.165135	0.0292828	1.81445e-08	0.160618	0.0296845	3.29971e-08
83512	SM(d18:1/17:0)/SM(d17:1/18:0)	SM	rs8012828	14	64233980	63767262	T	C	0.16	0.166114	0.029554	1.99871e-08	0.166724	0.0292975	1.34677e-08	0.161916	0.0297012	2.63113e-08
83513	SM(d18:1/17:0)/SM(d17:1/18:0)	SM	rs34609767	14	64234034	63767316	G	T	0.161	0.165025	0.0294917	2.30775e-08	0.165155	0.0292371	1.71634e-08	0.160804	0.0296388	3.04231e-08
83514	SM(d18:1/17:0)/SM(d17:1/18:0)	SM	rs4902243	14	64234243	63767525	G	A	0.16	0.165395	0.0295016	2.17082e-08	0.165826	0.0292449	1.5156e-08	0.161256	0.029649	2.8237e-08
83515	SM(d18:1/17:0)/SM(d17:1/18:0)	SM	rs7157785	14	64235556	63768838	T	G	0.161	0.165646	0.0294499	1.95336e-08	0.166248	0.0291919	1.3122e-08	0.161389	0.0295972	2.61133e-08
83516	SM(d18:1/17:0)/SM(d17:1/18:0)	SM	rs34817779	14	64236003	63769285	T	C	0.161	0.16568	0.029453	1.94744e-08	0.165657	0.0291963	1.48325e-08	0.161643	0.0296004	2.49734e-08
83517	SM(d18:1/17:0)/SM(d17:1/18:0)	SM	rs35372182	14	64236157	63769439	G	A	0.161	0.165653	0.0294529	1.95742e-08	0.166301	0.029195	1.30295e-08	0.161435	0.0296003	2.59704e-08
83518	SM(d18:1/17:0)/SM(d17:1/18:0)	SM	rs12897637	14	64239351	63772633	C	T	0.16	0.166185	0.0294928	1.84321e-08	0.166695	0.0292325	1.25725e-08	0.161985	0.0296409	2.4412e-08
83519	SM(d18:1/17:0)/SM(d17:1/18:0)	SM	rs12878001	14	64239629	63772911	G	T	0.161	0.167236	0.0294696	1.46163e-08	0.167193	0.0292118	1.11184e-08	0.162963	0.0296175	1.97921e-08
83520	SM(d18:1/17:0)/SM(d17:1/18:0)	SM	rs7412	19	45412079	44908822	T	C	0.09	-0.248507	0.0397813	4.94183e-10	0.00717102	0.0395284	0.855756	0.266302	0.0399754	1.5171e-11
83521	SM(d18:1/18:0)/SM(d16:1/20:0)	SM	rs12985932	19	8261390	8196506	T	G	0.226	-0.105024	0.0276402	0.000146172	-0.166018	0.0274661	1.60344e-09	-0.103869	0.0278258	9.58416e-05
83522	SM(d18:1/18:0)/SM(d16:1/20:0)	SM	rs4804285	19	8263648	8198764	G	A	0.226	-0.10486	0.0275043	0.000138842	-0.163115	0.0273353	2.57307e-09	-0.103223	0.0276853	9.75296e-05
83523	SM(d18:1/18:0)/SM(d16:1/20:0)	SM	rs4804286	19	8266439	8201555	C	G	0.225	-0.103225	0.0273772	0.000164348	-0.160088	0.0272154	4.2976e-09	-0.10172	0.0275606	0.000113107
83524	SM(d18:1/18:0)/SM(d16:1/20:0)	SM	rs12460596	19	8267857	8202973	A	G	0.339	-0.110911	0.0244411	5.79525e-06	-0.149553	0.0242961	8.05905e-10	-0.112192	0.0246057	2.63092e-06
83525	SM(d18:1/18:0)/SM(d16:1/20:0)	SM	rs2016145	19	8270436	8205552	C	T	0.4	0.123462	0.0236322	1.81521e-07	0.166596	0.0235086	1.5666e-12	0.125194	0.023791	7.44741e-08
83526	SM(d18:1/18:0)/SM(d16:1/20:0)	SM	rs7258249	19	8271721	8206837	A	G	0.504	0.121328	0.022329	5.80293e-08	0.159944	0.0221865	6.56615e-13	0.123071	0.0224907	2.34475e-08
83527	SM(d18:1/18:0)/SM(d16:1/20:0)	SM	rs12982350	19	8272146	8207262	G	C	0.505	0.118986	0.0223874	1.11937e-07	0.159052	0.0222427	1.00337e-12	0.120907	0.0225485	4.32043e-08
83528	SM(d18:1/18:0)/SM(d16:1/20:0)	SM	rs7246617	19	8272163	8207279	A	G	0.504	0.121416	0.0223736	6.03197e-08	0.160379	0.0222317	6.34253e-13	0.123164	0.0225349	2.43336e-08
83529	SM(d18:1/18:0)/SM(d16:1/20:0)	SM	rs62126381	19	8272852	8207968	C	T	0.508	0.119478	0.0224304	1.049e-07	0.160949	0.0222799	5.8902e-13	0.12154	0.0225911	3.91332e-08
83530	SM(d18:1/18:0)/SM(d16:1/20:0)	SM	rs62126382	19	8272916	8208032	T	C	0.505	0.120567	0.0223863	7.56713e-08	0.161083	0.0222428	5.16437e-13	0.122647	0.0225473	2.8128e-08
83531	SM(d18:1/18:0)/SM(d16:1/20:0)	SM	rs12610227	19	8277517	8212633	T	A	0.506	0.122402	0.0225615	6.09988e-08	0.163289	0.0224124	3.76373e-13	0.124103	0.0227203	2.47831e-08
83532	SM(d18:1/18:0)/SM(d16:1/20:0)	SM	rs113038017	19	8277616	8212732	A	G	0.451	0.113879	0.0226088	4.93345e-07	0.152906	0.0224447	1.07305e-11	0.116301	0.0227681	1.69499e-07
83533	SM(d18:1/18:0)/SM(d16:1/20:0)	SM	rs12610250	19	8277713	8212829	G	A	0.506	0.123353	0.0225691	4.87066e-08	0.163377	0.0224209	3.73058e-13	0.12523	0.0227278	1.89464e-08
83534	SM(d18:1/18:0)/SM(d16:1/20:0)	SM	rs1038082	19	8278481	8213597	C	T	0.877	0.159879	0.0355305	6.93588e-06	0.199482	0.0353336	1.73117e-08	0.161805	0.0357702	3.12016e-06
83535	SM(d18:1/18:0)/SM(d16:1/20:0)	SM	rs12981878	19	8280261	8215377	A	G	0.398	0.0930658	0.0228739	4.82572e-05	0.126886	0.0227277	2.48324e-08	0.0936034	0.0230355	2.45906e-05
83536	SM(d18:1/18:0)/SM(d16:1/20:0)	SM	rs10418768	19	8280621	8215737	G	C	0.398	0.0929428	0.0228759	4.94698e-05	0.127093	0.0227304	2.36669e-08	0.0934275	0.0230375	2.54423e-05
83537	SM(d18:1/18:0)/SM(d16:1/20:0)	SM	rs2100944	19	8281635	8216751	A	G	0.804	0.157759	0.02832	2.66892e-08	0.216734	0.0281315	1.58193e-14	0.158393	0.0285174	1.47445e-08
83538	SM(d18:1/18:0)/SM(d16:1/20:0)	SM	rs34284870	19	8282321	8217437	T	C	0.398	0.093626	0.0228425	4.24214e-05	0.127149	0.0226983	2.22986e-08	0.0941985	0.0230044	2.14976e-05
83539	SM(d18:1/18:0)/SM(d16:1/20:0)	SM	rs1871194	19	8283819	8218935	A	C	0.55	0.122157	0.0226823	7.54164e-08	0.15447	0.0225416	8.17689e-12	0.122676	0.0228416	4.11905e-08
83540	SM(d18:1/18:0)/SM(d16:1/20:0)	SM	rs899205	19	8284346	8219462	T	C	0.802	0.166639	0.0280397	2.98921e-09	0.222366	0.0278562	1.77338e-15	0.167308	0.0282387	1.68069e-09
83541	SM(d18:1/18:0)/SM(d16:1/20:0)	SM	rs11666866	19	8285607	8220723	A	G	0.436	0.092464	0.0223536	3.58189e-05	0.121315	0.0222181	4.97221e-08	0.0909237	0.0225161	2.73844e-05
83542	SM(d18:1/18:0)/SM(d16:1/20:0)	SM	rs11666913	19	8285730	8220846	C	G	0.432	0.0941563	0.0224134	2.70527e-05	0.124361	0.0222711	2.46851e-08	0.0924433	0.0225759	2.14998e-05
83543	SM(d18:1/18:0)/SM(d16:1/20:0)	SM	rs10414312	19	8285894	8221010	G	A	0.792	0.158235	0.0275632	9.96701e-09	0.205711	0.0273927	7.00725e-14	0.15833	0.027756	6.21363e-09
83544	SM(d18:1/18:0)/SM(d16:1/20:0)	SM	rs7253584	19	8286918	8222034	C	T	0.809	0.161545	0.0282988	1.20264e-08	0.210808	0.0281275	7.83867e-14	0.158356	0.0284984	1.45463e-08
83545	SM(d18:1/18:0)/SM(d16:1/20:0)	SM	rs2336169	19	8288298	8223414	T	C	0.809	0.159684	0.0282571	1.67877e-08	0.209597	0.0280827	9.90541e-14	0.156713	0.0284561	1.92473e-08
83546	SM(d18:1/18:0)/SM(d16:1/20:0)	SM	rs2336168	19	8288542	8223658	T	C	0.809	0.159365	0.028238	1.75273e-08	0.20906	0.0280647	1.10307e-13	0.156438	0.0284372	1.99093e-08
83547	SM(d18:1/18:0)/SM(d16:1/20:0)	SM	rs1466448	19	8289519	8224635	A	C	0.81	0.159235	0.0281871	1.69747e-08	0.209797	0.0280101	8.11434e-14	0.156099	0.0283863	2.01448e-08
83548	SM(d18:1/18:0)/SM(d16:1/20:0)	SM	rs8105664	19	8290878	8225994	G	A	0.81	0.1597	0.0282403	1.64173e-08	0.210212	0.0280653	8.11084e-14	0.156508	0.0284397	1.96926e-08
83549	SM(d18:1/18:0)/SM(d16:1/20:0)	SM	rs8103131	19	8290909	8226025	A	G	0.81	0.159723	0.0282749	1.70033e-08	0.209105	0.0281004	1.16958e-13	0.156483	0.0284743	2.05475e-08
83550	SM(d18:1/18:0)/SM(d16:1/20:0)	SM	rs7259572	19	8291672	8226788	G	T	0.81	0.160588	0.0282996	1.46563e-08	0.209478	0.0281255	1.11335e-13	0.157521	0.0284991	1.71887e-08
83551	SM(d18:1/18:0)/SM(d16:1/20:0)	SM	rs2927725	19	8295136	8230252	G	A	0.848	0.129747	0.0311867	3.23226e-05	0.176905	0.0310143	1.23392e-08	0.125492	0.0314006	3.26597e-05
83552	SM(d18:1/18:0)/SM(d16:1/20:0)	SM	rs2927724	19	8295304	8230420	C	A	0.848	0.129713	0.0311962	3.26606e-05	0.176714	0.031024	1.29224e-08	0.125399	0.0314104	3.32443e-05
83553	SM(d18:1/18:0)/SM(d16:1/20:0)	SM	rs2967628	19	8295978	8231094	C	G	0.847	0.130222	0.0311546	2.96726e-05	0.177846	0.0309819	9.97743e-09	0.126041	0.0313685	2.98167e-05
83554	SM(d18:1/18:0)/SM(d16:1/20:0)	SM	rs2878639	19	8296687	8231803	C	T	0.848	0.129875	0.0311776	3.15812e-05	0.177176	0.0310057	1.16186e-08	0.12571	0.0313917	3.1566e-05
83555	SM(d18:1/18:0)/SM(d16:1/20:0)	SM	rs2967626	19	8298303	8233419	A	G	0.848	0.131003	0.0312345	2.78571e-05	0.174717	0.0310688	1.9659e-08	0.126506	0.0314478	2.92356e-05
83556	SM(d18:1/18:0)/SM(d16:1/20:0)	SM	rs2927721	19	8299923	8235039	G	A	0.843	0.137603	0.0311051	9.90419e-06	0.172821	0.0309436	2.45466e-08	0.135249	0.0313202	8.03264e-06
83557	SM(d18:1/18:0)/SM(d16:1/20:0)	SM	rs4804290	19	8300197	8235313	A	G	0.837	0.145709	0.0308671	2.41783e-06	0.180636	0.0307188	4.35163e-09	0.145037	0.0310813	1.57737e-06
83558	SM(d18:1/18:0)/SM(d16:1/20:0)	SM	rs11669485	19	8300805	8235921	T	C	0.433	0.10466	0.0234077	7.95338e-06	0.128913	0.0232683	3.17171e-08	0.101717	0.0235688	8.12369e-06
83559	SM(d18:1/18:0)/SM(d16:1/20:0)	SM	rs7248003	19	8301048	8236164	T	C	0.706	0.129435	0.025485	4.06973e-07	0.163094	0.0253402	1.39038e-10	0.127177	0.0256593	3.72291e-07
83560	SM(d18:1/18:0)/SM(d16:1/20:0)	SM	rs118147862	19	45319631	44816374	A	G	0.048	-0.306879	0.0542213	1.60259e-08	-0.00875727	0.0541551	0.871564	0.208247	0.0546081	6.94295e-05
83561	SM(d18:1/18:0)/SM(d16:1/20:0)	SM	rs41290120	19	45382675	44879418	A	G	0.054	-0.304544	0.0493872	7.58603e-10	-0.00229024	0.0493328	0.963053	0.232653	0.0497666	1.51369e-06
83562	SM(d18:1/18:0)/SM(d16:1/20:0)	SM	rs1160983	19	45397229	44893972	A	G	0.034	-0.352239	0.0626573	2.20931e-08	-0.117195	0.0626019	0.0620126	0.210712	0.0631407	0.000426598
83563	SM(d18:1/18:0)/SM(d16:1/20:0)	SM	rs61679753	19	45400747	44897490	A	T	0.034	-0.351555	0.0626301	2.31787e-08	-0.117997	0.0625742	0.0601251	0.212973	0.0631135	0.000372965
83564	SM(d18:1/18:0)/SM(d16:1/20:0)	SM	rs7412	19	45412079	44908822	T	C	0.09	-0.351838	0.0399687	2.31975e-18	-0.0498963	0.0401769	0.215382	0.241261	0.0402607	1.11419e-09
83565	SM(d18:1/18:0)/SM(d16:1/20:0)	SM	rs72654473	19	45414399	44911142	A	C	0.115	-0.257537	0.0359807	1.06653e-12	-0.0481398	0.0360194	0.182244	0.146543	0.0362313	2.66414e-05
83566	SM(d18:1/18:0)/SM(d16:1/20:0)	SM	rs445925	19	45415640	44912383	A	G	0.116	-0.257352	0.0360399	1.1985e-12	-0.0487408	0.0360767	0.177519	0.143643	0.0362888	3.83216e-05
83567	SM(d18:1/18:0)/SM(d16:1/20:0)	SM	rs390082	19	45416831	44913574	G	T	0.116	-0.25862	0.0361632	1.10834e-12	-0.0498378	0.0362014	0.169423	0.142736	0.0364116	4.49184e-05
83568	SM(d18:1/18:0)/SM(d16:1/20:0)	SM	rs141622900	19	45426792	44923535	A	G	0.061	-0.378049	0.0504996	9.50783e-14	-0.0863961	0.0505993	0.088359	0.208105	0.0508658	2.18293e-05
83569	SM(d18:1/18:0)/SM(d16:1/20:0)	SM	rs915775	21	45598522	44178639	G	A	0.861	-0.178712	0.0325376	4.30761e-08	-0.141499	0.0324416	1.32692e-05	-0.173342	0.0327599	6.36275e-08
83570	SM(d18:1/18:0)/SM(d16:1/20:0)	SM	rs11733874	4	36779690	36778068	G	A	0.001	1.94195	0.351471	4.1454e-08	1.41499	0.349271	5.36555e-05	1.97857	0.354012	1.2095e-08
83571	SM(d18:1/18:0)/SM(d16:1/20:0)	SM	rs11735120	4	36789633	36788011	T	C	0.001	1.89441	0.333446	1.70312e-08	1.41409	0.33135	2.09252e-05	1.93288	0.335713	4.55184e-09
83572	SM(d18:1/20:0)/SM(d16:1/22:0)	SM	rs148911295	11	122198855	122328147	T	C	0.003	0.832903	0.238326	0.000478407	1.31805	0.23771	3.09489e-08	-	-	-
83573	SM(d18:1/20:0)/SM(d16:1/22:0)	SM	rs143503157	11	122208083	122337375	T	C	0.002	1.22496	0.326138	0.000175214	1.78261	0.326037	4.7842e-08	-	-	-
83574	SM(d18:1/20:0)/SM(d16:1/22:0)	SM	rs113953677	14	64221661	63754943	G	C	0.053	0.257469	0.0493012	1.83574e-07	0.27321	0.0491431	2.83765e-08	0.26051	0.0496475	8.07752e-08
83575	SM(d18:1/20:0)/SM(d16:1/22:0)	SM	rs113973020	14	64225537	63758819	C	T	0.058	0.272665	0.0487385	2.33519e-08	0.290617	0.0485677	2.33161e-09	0.274726	0.0490723	1.14613e-08
83576	SM(d18:1/20:0)/SM(d16:1/22:0)	SM	rs12879147	14	64227596	63760878	A	G	0.117	0.260654	0.0336979	1.33488e-14	0.305885	0.0335086	1.1151e-19	0.248421	0.0339491	1.48916e-13
83577	SM(d18:1/20:0)/SM(d16:1/22:0)	SM	rs1958413	14	64228627	63761909	G	C	0.637	-0.122545	0.0232945	1.49299e-07	-0.147501	0.023153	2.06252e-10	-0.119444	0.0234625	1.85552e-07
83578	SM(d18:1/20:0)/SM(d16:1/22:0)	SM	rs4902242	14	64230089	63763371	C	T	0.117	0.260773	0.0335533	1.00227e-14	0.305229	0.0333684	9.37891e-20	0.248554	0.0338048	1.14876e-13
83579	SM(d18:1/20:0)/SM(d16:1/22:0)	SM	rs11622195	14	64230195	63763477	G	A	0.635	-0.122244	0.0231857	1.40394e-07	-0.147396	0.023041	1.74696e-10	-0.118865	0.0233537	1.86564e-07
83580	SM(d18:1/20:0)/SM(d16:1/22:0)	SM	rs7160525	14	64232220	63765502	A	G	0.159	0.297706	0.0295304	1.32695e-23	0.35266	0.0292672	7.41291e-33	0.288652	0.0297517	2.42853e-22
83581	SM(d18:1/20:0)/SM(d16:1/22:0)	SM	rs17101394	14	64232386	63765668	A	G	0.16	0.297923	0.0294947	1.0756e-23	0.353393	0.0292272	4.48655e-33	0.288981	0.0297161	1.95249e-22
83582	SM(d18:1/20:0)/SM(d16:1/22:0)	SM	rs8008068	14	64233717	63766999	G	A	0.16	0.296178	0.0294578	1.71388e-23	0.352249	0.029188	5.91956e-33	0.286916	0.0296792	3.38972e-22
83583	SM(d18:1/20:0)/SM(d16:1/22:0)	SM	rs8008070	14	64233720	63767002	T	A	0.16	0.29641	0.0294613	1.60593e-23	0.351663	0.0291941	7.71791e-33	0.287249	0.0296828	3.07922e-22
83584	SM(d18:1/20:0)/SM(d16:1/22:0)	SM	rs8012828	14	64233980	63767262	T	C	0.16	0.297776	0.0294783	1.06913e-23	0.353265	0.0292095	4.33632e-33	0.288725	0.0296996	2.0138e-22
83585	SM(d18:1/20:0)/SM(d16:1/22:0)	SM	rs34609767	14	64234034	63767316	G	T	0.161	0.296361	0.0294165	1.39963e-23	0.351343	0.0291497	7.06559e-33	0.287235	0.0296377	2.68572e-22
83586	SM(d18:1/20:0)/SM(d16:1/22:0)	SM	rs4902243	14	64234243	63767525	G	A	0.16	0.297028	0.029427	1.15722e-23	0.352157	0.0291583	5.30369e-33	0.288029	0.0296484	2.14803e-22
83587	SM(d18:1/20:0)/SM(d16:1/22:0)	SM	rs147822428	14	64234700	63767982	A	G	0.038	0.331228	0.0579045	1.13958e-08	0.40938	0.057526	1.29339e-12	0.33231	0.0583124	6.41883e-09
83588	SM(d18:1/20:0)/SM(d16:1/22:0)	SM	rs7157785	14	64235556	63768838	T	G	0.161	0.296692	0.0293774	1.09426e-23	0.351867	0.0291073	4.65216e-33	0.287494	0.0295989	2.18622e-22
83589	SM(d18:1/20:0)/SM(d16:1/22:0)	SM	rs34817779	14	64236003	63769285	T	C	0.161	0.296783	0.02938	1.07114e-23	0.351099	0.0291128	6.5164e-33	0.28793	0.0296014	1.91251e-22
83590	SM(d18:1/20:0)/SM(d16:1/22:0)	SM	rs35372182	14	64236157	63769439	G	A	0.161	0.296541	0.0293808	1.16518e-23	0.351707	0.0291107	5.04942e-33	0.287429	0.0296022	2.25634e-22
83591	SM(d18:1/20:0)/SM(d16:1/22:0)	SM	rs11846741	14	64238580	63771862	G	A	0.079	0.250439	0.0402717	5.62896e-10	0.310084	0.0400444	1.24186e-14	0.23337	0.0405744	4.71173e-09
83592	SM(d18:1/20:0)/SM(d16:1/22:0)	SM	rs12897637	14	64239351	63772633	C	T	0.16	0.295991	0.0294245	1.6356e-23	0.351083	0.0291523	8.01194e-33	0.286881	0.0296471	3.10183e-22
83593	SM(d18:1/20:0)/SM(d16:1/22:0)	SM	rs12878001	14	64239629	63772911	G	T	0.161	0.29604	0.0294009	1.48476e-23	0.350223	0.0291323	1.02822e-32	0.28686	0.0296232	2.89806e-22
83594	SM(d18:1/20:0)/SM(d16:1/22:0)	SM	rs12891651	14	64239959	63773241	A	C	0.124	0.263579	0.0329243	1.56696e-15	0.300918	0.0327456	6.30455e-20	0.252551	0.0331722	1.61819e-14
83595	SM(d18:1/20:0)/SM(d16:1/22:0)	SM	rs12891520	14	64239982	63773264	G	A	0.081	0.249719	0.0399388	4.56405e-10	0.293604	0.0397536	1.86777e-13	0.233829	0.0402374	3.3153e-09
83596	SM(d18:1/20:0)/SM(d16:1/22:0)	SM	rs149096129	14	64240011	63773293	A	G	0.038	0.327882	0.0579084	1.60123e-08	0.407053	0.0575277	1.73987e-12	0.32956	0.058318	8.46458e-09
83597	SM(d18:1/20:0)/SM(d16:1/22:0)	SM	rs79663590	14	64240676	63773958	G	A	0.091	0.271939	0.0384913	1.84754e-12	0.304898	0.0382669	2.05183e-15	0.274056	0.0387678	8.99664e-13
83598	SM(d18:1/20:0)/SM(d16:1/22:0)	SM	rs113188193	14	64240903	63774185	C	T	0.078	0.248036	0.0412543	1.96615e-09	0.280748	0.041051	9.06262e-12	0.253493	0.0415502	5.71826e-10
83599	SM(d18:1/20:0)/SM(d16:1/22:0)	SM	rs12897659	14	64241317	63774599	G	A	0.078	0.241962	0.0405639	2.70633e-09	0.300263	0.0403556	1.23673e-13	0.225739	0.0408636	1.74828e-08
83600	SM(d18:1/20:0)/SM(d16:1/22:0)	SM	rs142969393	14	64241684	63774966	G	A	0.025	0.286573	0.0701034	4.44281e-05	0.394971	0.0697398	1.58213e-08	0.294791	0.0705983	1.51407e-05
83601	SM(d18:1/20:0)/SM(d16:1/22:0)	SM	rs4902244	14	64241914	63775196	G	A	0.156	0.267	0.0300319	9.14952e-19	0.316706	0.0298079	5.08925e-26	0.26108	0.0302537	4.20927e-18
83602	SM(d18:1/20:0)/SM(d16:1/22:0)	SM	rs116982134	14	64242855	63776137	C	T	0.025	0.286429	0.0701075	4.48668e-05	0.394881	0.0697435	1.5967e-08	0.294883	0.0706025	1.50718e-05
83603	SM(d18:1/20:0)/SM(d16:1/22:0)	SM	rs12880477	14	64245433	63778715	A	C	0.078	0.247496	0.0412285	2.08231e-09	0.280227	0.0410246	9.60587e-12	0.252974	0.0415238	6.03188e-10
83604	SM(d18:1/20:0)/SM(d16:1/22:0)	SM	rs35028833	14	64245496	63778778	A	G	0.078	0.241778	0.040532	2.70391e-09	0.299646	0.0403253	1.32878e-13	0.225705	0.0408311	1.7135e-08
83605	SM(d18:1/20:0)/SM(d16:1/22:0)	SM	rs11848860	14	64245938	63779220	A	G	0.025	0.28531	0.0701167	4.81459e-05	0.393257	0.0697527	1.83404e-08	0.29384	0.0706113	1.61135e-05
83606	SM(d18:1/20:0)/SM(d16:1/22:0)	SM	rs2356994	14	64246329	63779611	A	T	0.08	0.239197	0.0408536	5.10131e-09	0.265347	0.0406701	7.6151e-11	0.244688	0.0411469	1.47193e-09
83607	SM(d18:1/20:0)/SM(d16:1/22:0)	SM	rs8003797	14	64248549	63781831	C	T	0.08	0.238684	0.0408436	5.4507e-09	0.267164	0.0406554	5.57661e-11	0.24404	0.0411369	1.60501e-09
83608	SM(d18:1/20:0)/SM(d16:1/22:0)	SM	rs34300343	14	64248794	63782076	C	T	0.078	0.240443	0.0404994	3.20162e-09	0.297784	0.0402957	1.7941e-13	0.224463	0.0407984	1.98468e-08
83609	SM(d18:1/20:0)/SM(d16:1/22:0)	SM	rs35635100	14	64248929	63782211	T	C	0.079	0.240531	0.0408788	4.28638e-09	0.268985	0.0406913	4.29797e-11	0.246533	0.0411729	1.14687e-09
83610	SM(d18:1/20:0)/SM(d16:1/22:0)	SM	rs34160018	14	64252626	63785908	T	C	0.094	0.189613	0.0373318	4.02748e-07	0.236256	0.0371563	2.28016e-10	0.180425	0.0376134	8.3217e-07
83611	SM(d18:1/20:0)/SM(d16:1/22:0)	SM	rs1158632	14	64254462	63787744	C	T	0.079	0.239983	0.0404554	3.29795e-09	0.296951	0.0402533	1.97282e-13	0.224325	0.0407543	1.9562e-08
83612	SM(d18:1/20:0)/SM(d16:1/22:0)	SM	rs114540020	14	64255411	63788693	G	A	0.025	0.278518	0.0699768	7.01751e-05	0.390266	0.0696118	2.20092e-08	0.286275	0.0704701	2.47049e-05
83613	SM(d18:1/20:0)/SM(d16:1/22:0)	SM	rs35777119	14	64259092	63792374	T	C	0.094	0.189946	0.037311	3.78317e-07	0.236012	0.0371381	2.32678e-10	0.180801	0.0375929	7.81565e-07
83614	SM(d18:1/20:0)/SM(d16:1/22:0)	SM	rs35591408	14	64261038	63794320	A	G	0.079	0.239384	0.0403806	3.37475e-09	0.295745	0.0401809	2.2303e-13	0.223671	0.0406801	2.02385e-08
83615	SM(d18:1/20:0)/SM(d16:1/22:0)	SM	rs5012497	14	64261145	63794427	C	T	0.094	0.188593	0.0372311	4.32472e-07	0.234583	0.0370581	2.73236e-10	0.179429	0.0375134	8.90868e-07
83616	SM(d18:1/20:0)/SM(d16:1/22:0)	SM	rs5012496	14	64261185	63794467	A	G	0.094	0.189473	0.0372853	3.96967e-07	0.235352	0.0371133	2.53845e-10	0.180147	0.0375673	8.38358e-07
83617	SM(d18:1/20:0)/SM(d16:1/22:0)	SM	rs115005660	14	64264458	63797740	T	C	0.026	0.272904	0.0697298	9.2713e-05	0.384859	0.069361	3.07081e-08	0.282016	0.0702087	2.99768e-05
83618	SM(d18:1/20:0)/SM(d16:1/22:0)	SM	rs4027515	14	64264504	63797786	G	A	0.079	0.238723	0.0403471	3.61584e-09	0.295061	0.040148	2.41896e-13	0.223	0.0406468	2.16532e-08
83619	SM(d18:1/20:0)/SM(d16:1/22:0)	SM	rs34516595	14	64267868	63801150	C	G	0.094	0.188785	0.0371561	3.99424e-07	0.234524	0.0369841	2.54754e-10	0.179657	0.0374388	8.24493e-07
83620	SM(d18:1/20:0)/SM(d16:1/22:0)	SM	rs12590203	14	64268094	63801376	A	T	0.079	0.23726	0.0402791	4.24669e-09	0.294619	0.0400784	2.39644e-13	0.221447	0.0405784	2.54775e-08
83621	SM(d18:1/20:0)/SM(d16:1/22:0)	SM	rs12892514	14	64268685	63801967	A	T	0.079	0.239984	0.0403024	2.88101e-09	0.295953	0.040103	1.93341e-13	0.224447	0.0406022	1.71184e-08
83622	SM(d18:1/20:0)/SM(d16:1/22:0)	SM	rs116931617	14	64274105	63807387	C	G	0.026	0.271117	0.0697031	0.000102395	0.383923	0.0693318	3.27211e-08	0.279453	0.0701942	3.48349e-05
83623	SM(d18:1/20:0)/SM(d16:1/22:0)	SM	rs12880483	14	64275570	63808852	G	A	0.079	0.238276	0.0402248	3.4691e-09	0.293202	0.0400294	2.89603e-13	0.222742	0.0405253	2.0457e-08
83624	SM(d18:1/20:0)/SM(d16:1/22:0)	SM	rs143928911	14	64277475	63810757	G	A	0.025	0.274584	0.0699198	8.75116e-05	0.386457	0.0695493	2.92477e-08	0.282007	0.0704142	3.15136e-05
83625	SM(d18:1/20:0)/SM(d16:1/22:0)	SM	rs35127249	14	64277755	63811037	A	G	0.079	0.238745	0.040228	3.24649e-09	0.293828	0.0400312	2.59259e-13	0.223123	0.040528	1.94434e-08
83626	SM(d18:1/20:0)/SM(d16:1/22:0)	SM	rs12892672	14	64277954	63811236	A	C	0.079	0.239356	0.040223	2.9487e-09	0.294356	0.0400261	2.33583e-13	0.223752	0.0405234	1.77479e-08
83627	SM(d18:1/20:0)/SM(d16:1/22:0)	SM	rs12890345	14	64280206	63813488	G	A	0.079	0.238053	0.0402195	3.57039e-09	0.292638	0.0400248	3.19172e-13	0.222623	0.0405196	2.07074e-08
83628	SM(d18:1/20:0)/SM(d16:1/22:0)	SM	rs114161428	14	64281021	63814303	G	A	0.079	0.240355	0.0402205	2.53313e-09	0.294669	0.0400247	2.2019e-13	0.224929	0.0405204	1.50204e-08
83629	SM(d18:1/20:0)/SM(d16:1/22:0)	SM	rs142689528	14	64281816	63815098	G	A	0.026	0.269806	0.0696832	0.000110103	0.382918	0.0693101	3.51875e-08	0.278091	0.0701747	3.76063e-05
83630	SM(d18:1/20:0)/SM(d16:1/22:0)	SM	rs117834181	14	64285718	63819000	G	A	0.079	0.239252	0.0402325	3.02107e-09	0.293717	0.0400364	2.66499e-13	0.223688	0.0405325	1.8033e-08
83631	SM(d18:1/20:0)/SM(d16:1/22:0)	SM	rs77115255	14	64287430	63820712	G	A	0.026	0.269215	0.0696625	0.000113433	0.383819	0.0692867	3.23441e-08	0.277554	0.0701538	3.86363e-05
83632	SM(d18:1/20:0)/SM(d16:1/22:0)	SM	rs8007407	14	64289629	63822911	A	G	0.025	0.273167	0.0698785	9.42576e-05	0.385289	0.069506	3.15603e-08	0.281066	0.0703728	3.30083e-05
83633	SM(d18:1/20:0)/SM(d16:1/22:0)	SM	rs141002745	14	64289988	63823270	T	C	0.026	0.268994	0.0696538	0.000114709	0.382253	0.0692791	3.66412e-08	0.277245	0.0701453	3.92745e-05
83634	SM(d18:1/20:0)/SM(d16:1/22:0)	SM	rs35033077	14	64290416	63823698	T	C	0.094	0.189521	0.0371619	3.61098e-07	0.232711	0.0369963	3.52368e-10	0.180516	0.0374445	7.38162e-07
83635	SM(d18:1/20:0)/SM(d16:1/22:0)	SM	rs12879374	14	64290931	63824213	C	T	0.079	0.23899	0.0402333	3.14463e-09	0.293244	0.0400378	2.91169e-13	0.22346	0.0405333	1.86274e-08
83636	SM(d18:1/20:0)/SM(d16:1/22:0)	SM	rs8008527	14	64291631	63824913	T	C	0.094	0.18947	0.0371628	3.63944e-07	0.232596	0.0369974	3.59804e-10	0.180444	0.0374454	7.45769e-07
83637	SM(d18:1/20:0)/SM(d16:1/22:0)	SM	rs4902245	14	64294199	63827481	T	C	0.079	0.238955	0.0402364	3.17005e-09	0.293001	0.0400413	3.05913e-13	0.223492	0.0405364	1.85892e-08
83638	SM(d18:1/20:0)/SM(d16:1/22:0)	SM	rs12891915	14	64296539	63829821	A	G	0.079	0.238896	0.0402463	3.2273e-09	0.292911	0.0400511	3.15117e-13	0.223543	0.0405463	1.85978e-08
83639	SM(d18:1/20:0)/SM(d16:1/22:0)	SM	rs146819908	14	64297720	63831002	A	G	0.025	0.272283	0.0698321	9.82515e-05	0.384463	0.0694574	3.30371e-08	0.279897	0.0703273	3.50142e-05
83640	SM(d18:1/20:0)/SM(d16:1/22:0)	SM	rs7144308	14	64298039	63831321	T	C	0.094	0.189198	0.0371643	3.78503e-07	0.231974	0.0369995	4.01352e-10	0.180274	0.0374466	7.63445e-07
83641	SM(d18:1/20:0)/SM(d16:1/22:0)	SM	rs117393850	14	64299069	63832351	A	G	0.025	0.272262	0.0698269	9.82592e-05	0.384602	0.0694518	3.25859e-08	0.279868	0.0703221	3.50318e-05
83642	SM(d18:1/20:0)/SM(d16:1/22:0)	SM	rs117152834	14	64300828	63834110	T	C	0.025	0.271931	0.0698178	9.99866e-05	0.384124	0.0694426	3.37406e-08	0.279535	0.0703137	3.56625e-05
83643	SM(d18:1/20:0)/SM(d16:1/22:0)	SM	rs149449980	14	64301005	63834287	T	C	0.025	0.271903	0.0698162	0.000100115	0.384099	0.0694409	3.37837e-08	0.279463	0.0703121	3.58021e-05
83644	SM(d18:1/20:0)/SM(d16:1/22:0)	SM	rs34451919	14	64301039	63834321	A	C	0.094	0.189053	0.0371643	3.86256e-07	0.23166	0.0369999	4.23633e-10	0.18013	0.0374466	7.78154e-07
83645	SM(d18:1/20:0)/SM(d16:1/22:0)	SM	rs148202809	14	64301111	63834393	T	C	0.025	0.272104	0.0697905	9.83554e-05	0.384481	0.0694143	3.23569e-08	0.279746	0.070286	3.49852e-05
83646	SM(d18:1/20:0)/SM(d16:1/22:0)	SM	rs144465871	14	64302825	63836107	A	G	0.025	0.271744	0.0698079	0.000100862	0.383953	0.0694325	3.40589e-08	0.279182	0.0703031	3.63282e-05
83647	SM(d18:1/20:0)/SM(d16:1/22:0)	SM	rs35984502	14	64303058	63836340	C	T	0.079	0.238778	0.040236	3.25523e-09	0.292336	0.0400415	3.45791e-13	0.223586	0.0405357	1.83374e-08
83648	SM(d18:1/20:0)/SM(d16:1/22:0)	SM	rs12588955	14	64303754	63837036	G	A	0.094	0.187941	0.037108	4.34203e-07	0.230512	0.0369429	4.85758e-10	0.178989	0.0373905	8.73635e-07
83649	SM(d18:1/20:0)/SM(d16:1/22:0)	SM	rs117030110	14	64303835	63837117	G	A	0.025	0.271561	0.0698035	0.000101853	0.383797	0.0694277	3.44224e-08	0.279023	0.0702996	3.66424e-05
83650	SM(d18:1/20:0)/SM(d16:1/22:0)	SM	rs34328391	14	64303889	63837171	A	G	0.079	0.238631	0.0402376	3.33259e-09	0.292132	0.0400432	3.59766e-13	0.223284	0.0405374	1.91477e-08
83651	SM(d18:1/20:0)/SM(d16:1/22:0)	SM	rs75958579	14	64306334	63839616	A	G	0.025	0.271278	0.0697808	0.000103026	0.383498	0.0694043	3.49027e-08	0.278842	0.0702765	3.68378e-05
83652	SM(d18:1/20:0)/SM(d16:1/22:0)	SM	rs12878348	14	64306714	63839996	T	C	0.079	0.238554	0.0402345	3.36174e-09	0.291882	0.0400403	3.75162e-13	0.223226	0.0405342	1.92577e-08
83653	SM(d18:1/20:0)/SM(d16:1/22:0)	SM	rs145218204	14	64307928	63841210	T	C	0.025	0.271138	0.0697725	0.000103682	0.383355	0.0693957	3.5179e-08	0.278706	0.0702681	3.70628e-05
83654	SM(d18:1/20:0)/SM(d16:1/22:0)	SM	rs58571250	14	64310983	63844265	A	G	0.094	0.187475	0.0371307	4.70536e-07	0.230392	0.0369657	5.07438e-10	0.178562	0.0374132	9.37785e-07
83655	SM(d18:1/20:0)/SM(d16:1/22:0)	SM	rs139278298	14	64311814	63845096	A	T	0.025	0.270781	0.069721	0.000104645	0.383229	0.0693425	3.47049e-08	0.278272	0.0702176	3.75814e-05
83656	SM(d18:1/20:0)/SM(d16:1/22:0)	SM	rs117850402	14	64312497	63845779	T	C	0.025	0.270609	0.0697452	0.000106297	0.382854	0.0693676	3.61879e-08	0.278156	0.0702416	3.80579e-05
83657	SM(d18:1/20:0)/SM(d16:1/22:0)	SM	rs138410811	14	64316180	63849462	C	T	0.025	0.27026	0.0697204	0.000107883	0.382505	0.069342	3.68091e-08	0.277858	0.0702164	3.85075e-05
83658	SM(d18:1/20:0)/SM(d16:1/22:0)	SM	rs67289344	14	64316780	63850062	T	C	0.094	0.187284	0.0371267	4.81911e-07	0.229932	0.0369623	5.46959e-10	0.178316	0.0374092	9.66294e-07
83659	SM(d18:1/20:0)/SM(d16:1/22:0)	SM	rs34556545	14	64316857	63850139	T	C	0.08	0.239997	0.0401622	2.53812e-09	0.2923	0.0399697	3.16278e-13	0.224571	0.0404601	1.50687e-08
83660	SM(d18:1/20:0)/SM(d16:1/22:0)	SM	rs35302448	14	64318294	63851576	G	C	0.094	0.187296	0.0371256	4.80702e-07	0.229916	0.0369613	5.47848e-10	0.17833	0.0374081	9.63771e-07
83661	SM(d18:1/20:0)/SM(d16:1/22:0)	SM	rs143315154	14	64319689	63852971	T	C	0.025	0.270511	0.0697065	0.000105975	0.381969	0.0693307	3.82596e-08	0.278149	0.0702019	3.77184e-05
83662	SM(d18:1/20:0)/SM(d16:1/22:0)	SM	rs35168922	14	64322064	63855346	G	A	0.094	0.186407	0.0370676	5.23057e-07	0.229077	0.0369023	5.9448e-10	0.177392	0.03735	1.05162e-06
83663	SM(d18:1/20:0)/SM(d16:1/22:0)	SM	rs71416319	14	64322795	63856077	T	C	0.079	0.238208	0.0402184	3.49104e-09	0.29083	0.0400259	4.45961e-13	0.222825	0.0405183	2.01146e-08
83664	SM(d18:1/20:0)/SM(d16:1/22:0)	SM	rs7401191	14	64325281	63858563	T	C	0.094	0.18733	0.0371194	4.76372e-07	0.229785	0.0369555	5.56811e-10	0.178362	0.0374019	9.55987e-07
83665	SM(d18:1/20:0)/SM(d16:1/22:0)	SM	rs118024635	14	64326975	63860257	A	C	0.025	0.270278	0.069718	0.000107707	0.382504	0.0693396	3.67705e-08	0.277873	0.0702139	3.84502e-05
83666	SM(d18:1/20:0)/SM(d16:1/22:0)	SM	rs144245540	14	64332488	63865770	G	A	0.025	0.270273	0.0697221	0.000107843	0.382534	0.0693439	3.67503e-08	0.277774	0.0702186	3.8721e-05
83667	SM(d18:1/20:0)/SM(d16:1/22:0)	SM	rs4899120	14	64335447	63868729	T	C	0.094	0.18807	0.037101	4.24095e-07	0.229489	0.0369391	5.76283e-10	0.17888	0.0373835	8.82341e-07
83668	SM(d18:1/20:0)/SM(d16:1/22:0)	SM	rs12878037	14	64336630	63869912	G	C	0.079	0.239168	0.0402073	2.99468e-09	0.290782	0.0400165	4.44958e-13	0.223866	0.0405071	1.72492e-08
83669	SM(d18:1/20:0)/SM(d16:1/22:0)	SM	rs149809141	14	64339365	63872647	A	G	0.025	0.270316	0.069724	0.000107614	0.38258	0.0693458	3.6646e-08	0.277696	0.07022	3.89135e-05
83670	SM(d18:1/20:0)/SM(d16:1/22:0)	SM	rs79864379	14	64339767	63873049	C	G	0.025	0.270307	0.0697239	0.000107668	0.382578	0.0693457	3.66512e-08	0.277744	0.0702203	3.88037e-05
83671	SM(d18:1/20:0)/SM(d16:1/22:0)	SM	rs4902250	14	64343703	63876985	T	C	0.12	0.214408	0.0335305	1.856e-10	0.272596	0.0333121	3.73461e-16	0.209216	0.0337823	3.21393e-10
83672	SM(d18:1/20:0)/SM(d16:1/22:0)	SM	rs4459477	14	64346190	63879472	T	C	0.12	0.213716	0.0334571	1.93949e-10	0.27132	0.0332411	4.43678e-16	0.20859	0.0337095	3.32072e-10
83673	SM(d18:1/20:0)/SM(d16:1/22:0)	SM	rs75115057	14	64347883	63881165	A	G	0.079	0.237498	0.0402018	3.83003e-09	0.288214	0.0400133	7.07358e-13	0.222207	0.0405017	2.1643e-08
83674	SM(d18:1/20:0)/SM(d16:1/22:0)	SM	rs66684280	14	64349595	63882877	T	G	0.12	0.212993	0.0334871	2.31228e-10	0.271668	0.033269	4.30447e-16	0.207777	0.0337392	3.99727e-10
83675	SM(d18:1/20:0)/SM(d16:1/22:0)	SM	rs8023195	14	64350775	63884057	C	G	0.119	0.211591	0.0335516	3.27007e-10	0.272997	0.0333274	3.50325e-16	0.20602	0.0338041	5.94752e-10
83676	SM(d18:1/20:0)/SM(d16:1/22:0)	SM	rs12882429	14	64351059	63884341	A	G	0.079	0.236647	0.0401962	4.32872e-09	0.287861	0.0400066	7.47877e-13	0.221577	0.040496	2.35155e-08
83677	SM(d18:1/20:0)/SM(d16:1/22:0)	SM	rs34561759	14	64351684	63884966	A	G	0.12	0.213837	0.0334779	1.944e-10	0.271607	0.033261	4.30209e-16	0.208554	0.0337298	3.42273e-10
83678	SM(d18:1/20:0)/SM(d16:1/22:0)	SM	rs35009554	14	64356705	63889987	C	T	0.079	0.235376	0.0402104	5.28779e-09	0.287735	0.0400186	7.76277e-13	0.220078	0.0405099	2.92206e-08
83679	SM(d18:1/20:0)/SM(d16:1/22:0)	SM	rs12881942	14	64358206	63891488	T	C	0.079	0.233807	0.0401032	6.08474e-09	0.285241	0.0399142	1.0652e-12	0.218263	0.0404027	3.46217e-08
83680	SM(d18:1/20:0)/SM(d16:1/22:0)	SM	rs12588807	14	64363070	63896352	G	C	0.079	0.23655	0.0401582	4.25238e-09	0.290405	0.0399649	4.45857e-13	0.221263	0.0404563	2.3834e-08
83681	SM(d18:1/20:0)/SM(d16:1/22:0)	SM	rs11158519	14	64364585	63897867	A	G	0.133	0.247665	0.0320822	1.47672e-14	0.278808	0.0319301	3.60774e-18	0.238501	0.0323232	9.4747e-14
83682	SM(d18:1/20:0)/SM(d16:1/22:0)	SM	rs11845761	14	64372998	63906280	G	C	0.08	0.235455	0.0401072	4.78957e-09	0.289803	0.0399137	4.65362e-13	0.220025	0.0404055	2.72187e-08
83683	SM(d18:1/20:0)/SM(d16:1/22:0)	SM	rs11158520	14	64376764	63910046	C	T	0.08	0.233973	0.0400075	5.47778e-09	0.287439	0.0398171	6.31341e-13	0.218553	0.0403059	3.09543e-08
83684	SM(d18:1/20:0)/SM(d16:1/22:0)	SM	rs12589453	14	64376864	63910146	A	G	0.077	0.2428	0.0406797	2.65137e-09	0.299533	0.040491	1.70096e-13	0.226973	0.0409805	1.61181e-08
83685	SM(d18:1/20:0)/SM(d16:1/22:0)	SM	rs11850711	14	64377908	63911190	G	A	0.08	0.233996	0.0400129	5.48505e-09	0.28738	0.0398222	6.42483e-13	0.218543	0.0403111	3.11147e-08
83686	SM(d18:1/20:0)/SM(d16:1/22:0)	SM	rs6573539	14	64379476	63912758	T	C	0.08	0.234486	0.0398858	4.56732e-09	0.278827	0.0397129	2.60855e-12	0.219365	0.0401839	2.52292e-08
83687	SM(d18:1/20:0)/SM(d16:1/22:0)	SM	rs12888489	14	64380081	63913363	A	C	0.08	0.233975	0.0400391	5.63077e-09	0.285979	0.0398501	8.60651e-13	0.218582	0.040337	3.1552e-08
83688	SM(d18:1/20:0)/SM(d16:1/22:0)	SM	rs12888712	14	64380275	63913557	G	A	0.08	0.233878	0.0400425	5.72889e-09	0.285931	0.0398533	8.71812e-13	0.218469	0.0403403	3.21255e-08
83689	SM(d18:1/20:0)/SM(d16:1/22:0)	SM	rs12896120	14	64381548	63914830	C	T	0.084	0.208266	0.0399435	1.96929e-07	0.265645	0.0397524	2.70931e-11	0.193738	0.0402388	7.61345e-07
83690	SM(d18:1/20:0)/SM(d16:1/22:0)	SM	rs12879919	14	64382350	63915632	G	A	0.152	0.213601	0.0302804	2.04216e-12	0.247092	0.0301392	3.2122e-16	0.209382	0.0305092	3.83304e-12
83691	SM(d18:1/20:0)/SM(d16:1/22:0)	SM	rs7150203	14	64383581	63916863	C	T	0.175	0.183012	0.0294485	5.77346e-10	0.214541	0.0293131	3.0753e-13	0.178516	0.0296572	9.45685e-10
83692	SM(d18:1/20:0)/SM(d16:1/22:0)	SM	rs8007889	14	64386452	63919734	C	A	0.175	0.183718	0.02936	4.40646e-10	0.215222	0.0292279	2.20943e-13	0.179339	0.0295684	7.12936e-10
83693	SM(d18:1/20:0)/SM(d16:1/22:0)	SM	rs8007892	14	64386454	63919736	G	A	0.175	0.183706	0.0293604	4.42035e-10	0.215218	0.0292283	2.21291e-13	0.179234	0.0295691	7.29415e-10
83694	SM(d18:1/20:0)/SM(d16:1/22:0)	SM	rs17101457	14	64386861	63920143	G	T	0.176	0.182056	0.0293204	5.96343e-10	0.214197	0.0291881	2.65472e-13	0.177925	0.029529	9.10778e-10
83695	SM(d18:1/20:0)/SM(d16:1/22:0)	SM	rs12889954	14	64387468	63920750	C	T	0.149	0.198933	0.0305067	7.92228e-11	0.243059	0.0303473	1.50544e-15	0.194189	0.030738	1.45731e-10
83696	SM(d18:1/20:0)/SM(d16:1/22:0)	SM	rs76312876	14	64403126	63936408	A	G	0.079	0.231053	0.0405561	1.33186e-08	0.282659	0.0403654	2.95348e-12	0.215847	0.0408542	6.64247e-08
83697	SM(d18:1/20:0)/SM(d16:1/22:0)	SM	rs12891546	14	64405794	63939076	A	G	0.079	0.234238	0.0403547	7.08862e-09	0.28327	0.0401677	2.09186e-12	0.218874	0.0406533	3.83003e-08
83698	SM(d18:1/20:0)/SM(d16:1/22:0)	SM	rs12895742	14	64406088	63939370	T	C	0.14	0.194726	0.0314278	6.3373e-10	0.228673	0.0312656	3.11206e-13	0.19099	0.0316633	8.75433e-10
83699	SM(d18:1/20:0)/SM(d16:1/22:0)	SM	rs7159785	14	64406280	63939562	T	G	0.14	0.195856	0.0314191	4.99546e-10	0.229836	0.0312564	2.32746e-13	0.192024	0.0316546	7.08577e-10
83700	SM(d18:1/20:0)/SM(d16:1/22:0)	SM	rs3818774	14	64408072	63941354	C	T	0.078	0.232411	0.0404916	1.0346e-08	0.284873	0.0402982	1.84546e-12	0.216954	0.0407901	5.47676e-08
83701	SM(d18:1/20:0)/SM(d16:1/22:0)	SM	rs33976862	14	64408852	63942134	C	G	0.079	0.234222	0.0403531	7.08879e-09	0.282991	0.0401665	2.19218e-12	0.218844	0.0406517	3.84128e-08
83702	SM(d18:1/20:0)/SM(d16:1/22:0)	SM	rs12893130	14	64409184	63942466	A	G	0.14	0.196177	0.0314123	4.6424e-10	0.229861	0.0312504	2.28965e-13	0.19244	0.031648	6.48172e-10
83703	SM(d18:1/20:0)/SM(d16:1/22:0)	SM	rs12893339	14	64409309	63942591	C	G	0.14	0.194728	0.0314158	6.2399e-10	0.22858	0.0312538	3.11582e-13	0.190999	0.0316514	8.61674e-10
83704	SM(d18:1/20:0)/SM(d16:1/22:0)	SM	rs35663392	14	64413330	63946612	G	C	0.14	0.195633	0.03139	5.0381e-10	0.2283	0.0312299	3.19618e-13	0.191696	0.0316256	7.29976e-10
83705	SM(d18:1/20:0)/SM(d16:1/22:0)	SM	rs9796357	14	64413740	63947022	T	G	0.079	0.235502	0.0403027	5.63057e-09	0.283761	0.0401164	1.79968e-12	0.220052	0.0406011	3.13867e-08
83706	SM(d18:1/20:0)/SM(d16:1/22:0)	SM	rs4476102	14	64414680	63947962	T	C	0.14	0.195695	0.0313818	4.92583e-10	0.228928	0.0312205	2.71233e-13	0.191023	0.0316172	8.23894e-10
83707	SM(d18:1/20:0)/SM(d16:1/22:0)	SM	rs35581544	14	64415109	63948391	T	C	0.078	0.233871	0.0404466	8.07991e-09	0.286508	0.0402525	1.30707e-12	0.218307	0.0407448	4.42011e-08
83708	SM(d18:1/20:0)/SM(d16:1/22:0)	SM	rs4902260	14	64416965	63950247	G	A	0.141	0.194418	0.0313397	6.04874e-10	0.226192	0.0311836	4.84925e-13	0.190453	0.0315757	8.76823e-10
83709	SM(d18:1/20:0)/SM(d16:1/22:0)	SM	rs3892109	14	64417617	63950899	A	C	0.141	0.194416	0.0313383	6.04024e-10	0.226167	0.0311822	4.86563e-13	0.190391	0.0315742	8.85811e-10
83710	SM(d18:1/20:0)/SM(d16:1/22:0)	SM	rs8020538	14	64420413	63953695	T	C	0.14	0.194576	0.0313307	5.79435e-10	0.22623	0.0311748	4.73543e-13	0.190612	0.0315666	8.40988e-10
83711	SM(d18:1/20:0)/SM(d16:1/22:0)	SM	rs10132057	14	64421945	63955227	C	T	0.14	0.195722	0.031359	4.76087e-10	0.228799	0.0311981	2.68903e-13	0.191808	0.0315946	6.88361e-10
83712	SM(d18:1/20:0)/SM(d16:1/22:0)	SM	rs10145672	14	64422328	63955610	A	G	0.14	0.195723	0.0313591	4.76061e-10	0.228797	0.0311982	2.69099e-13	0.191808	0.0315947	6.8842e-10
83713	SM(d18:1/20:0)/SM(d16:1/22:0)	SM	rs8012022	14	64422503	63955785	G	A	0.14	0.195723	0.0313591	4.76057e-10	0.228797	0.0311982	2.69124e-13	0.191809	0.0315948	6.88415e-10
83714	SM(d18:1/20:0)/SM(d16:1/22:0)	SM	rs34939365	14	64423316	63956598	A	G	0.14	0.195766	0.031361	4.73102e-10	0.228854	0.0312001	2.66411e-13	0.191824	0.0315967	6.87913e-10
83715	SM(d18:1/20:0)/SM(d16:1/22:0)	SM	rs28685013	14	64424634	63957916	C	T	0.14	0.195729	0.0313595	4.75683e-10	0.228791	0.0311986	2.6967e-13	0.191902	0.031595	6.76206e-10
83716	SM(d18:1/20:0)/SM(d16:1/22:0)	SM	rs34753731	14	64430770	63964052	A	G	0.079	0.234896	0.0403707	6.52217e-09	0.285281	0.0401813	1.48728e-12	0.219029	0.0406687	3.79261e-08
83717	SM(d18:1/20:0)/SM(d16:1/22:0)	SM	rs12884607	14	64434288	63967570	A	G	0.078	0.234852	0.0404275	6.88532e-09	0.284545	0.0402388	1.81956e-12	0.219116	0.040725	3.9054e-08
83718	SM(d18:1/20:0)/SM(d16:1/22:0)	SM	rs12891564	14	64435939	63969221	A	G	0.078	0.234196	0.0405163	8.16327e-09	0.285674	0.0403234	1.65518e-12	0.218651	0.0408134	4.43402e-08
83719	SM(d18:1/20:0)/SM(d16:1/22:0)	SM	rs2357158	14	64436637	63969919	G	A	0.14	0.193534	0.0314246	8.08016e-10	0.221803	0.0312691	1.54689e-12	0.188982	0.0316603	1.28517e-09
83720	SM(d18:1/20:0)/SM(d16:1/22:0)	SM	rs35673985	14	64438487	63971769	G	A	0.14	0.19352	0.0314269	8.12395e-10	0.221805	0.0312711	1.55127e-12	0.188992	0.0316625	1.28584e-09
83721	SM(d18:1/20:0)/SM(d16:1/22:0)	SM	rs34846154	14	64439927	63973209	G	T	0.078	0.234833	0.0404469	7.01678e-09	0.284701	0.0402569	1.81072e-12	0.219095	0.0407442	3.97175e-08
83722	SM(d18:1/20:0)/SM(d16:1/22:0)	SM	rs34902500	14	64440651	63973933	T	C	0.078	0.234305	0.0405193	8.05344e-09	0.285631	0.040326	1.67373e-12	0.218627	0.0408162	4.45785e-08
83723	SM(d18:1/20:0)/SM(d16:1/22:0)	SM	rs34029894	14	64451665	63984947	G	C	0.076	0.24236	0.0410765	4.00051e-09	0.294245	0.0408861	7.42113e-13	0.226671	0.0413756	2.26347e-08
83724	SM(d18:1/20:0)/SM(d16:1/22:0)	SM	rs17824172	14	64454154	63987436	G	A	0.076	0.242343	0.0410932	4.06448e-09	0.293891	0.0409035	8.06783e-13	0.226548	0.0413922	2.33016e-08
83725	SM(d18:1/20:0)/SM(d16:1/22:0)	SM	rs60417638	14	64456413	63989695	C	G	0.078	0.238229	0.0405942	4.83281e-09	0.287801	0.0404006	1.25268e-12	0.222893	0.0408912	2.64055e-08
83726	SM(d18:1/20:0)/SM(d16:1/22:0)	SM	rs3866736	14	64458326	63991608	T	A	0.078	0.234344	0.0405948	8.52764e-09	0.286162	0.0403994	1.67012e-12	0.218981	0.0408914	4.48677e-08
83727	SM(d18:1/20:0)/SM(d16:1/22:0)	SM	rs8015210	14	64465351	63998633	T	C	0.078	0.235206	0.0405653	7.34345e-09	0.285512	0.040373	1.81349e-12	0.21952	0.0408619	4.08478e-08
83728	SM(d18:1/20:0)/SM(d16:1/22:0)	SM	rs17824268	14	64467727	64001009	C	T	0.078	0.234731	0.0406492	8.44133e-09	0.28654	0.0404536	1.67138e-12	0.219256	0.0409454	4.49529e-08
83729	SM(d18:1/20:0)/SM(d16:1/22:0)	SM	rs17751301	14	64469828	64003110	T	C	0.076	0.243564	0.0413597	4.27544e-09	0.296952	0.0411723	6.59489e-13	0.227684	0.0416566	2.42993e-08
83730	SM(d18:1/20:0)/SM(d16:1/22:0)	SM	rs34215796	14	64470137	64003419	A	C	0.078	0.234844	0.0406591	8.3736e-09	0.286634	0.0404635	1.66461e-12	0.21934	0.0409553	4.47651e-08
83731	SM(d18:1/20:0)/SM(d16:1/22:0)	SM	rs17766178	14	64547046	64080328	A	G	0.053	0.250373	0.0504307	7.10158e-07	0.305248	0.0502622	1.34825e-09	0.234887	0.0507617	1.90492e-06
83732	SM(d18:1/20:0)/SM(d16:1/22:0)	SM	rs12881815	14	64604595	64137877	A	G	0.056	0.220028	0.0473115	3.39862e-06	0.267089	0.0471389	1.54154e-08	0.203694	0.0476437	9.73904e-06
83733	SM(d18:1/20:0)/SM(d16:1/22:0)	SM	rs12880680	14	64773918	64307200	T	A	0.06	0.219477	0.0496531	1.00686e-05	0.272522	0.0494791	3.81275e-08	0.202247	0.0499626	2.62676e-05
83734	SM(d18:1/20:0)/SM(d16:1/22:0)	SM	rs12884767	14	64839007	64372289	C	A	0.062	0.229162	0.0492776	3.41004e-06	0.272196	0.049117	3.14057e-08	-	-	-
83735	SM(d18:1/20:0)/SM(d16:1/22:0)	SM	rs3102347	16	89369869	89303461	G	A	0.834	-0.129547	0.0300266	1.62962e-05	-0.165408	0.0298482	3.23695e-08	-0.130829	0.0302323	7.7064e-06
83736	SM(d18:1/20:0)/SM(d16:1/22:0)	SM	rs3114912	16	89371827	89305419	A	G	0.764	-0.109492	0.0259194	2.47011e-05	-0.142625	0.0257735	3.40479e-08	-0.106653	0.026111	2.24636e-05
83737	SM(d18:1/20:0)/SM(d16:1/22:0)	SM	rs2277908	16	89371839	89305431	A	G	0.764	-0.109646	0.0259191	2.40555e-05	-0.142708	0.0257733	3.34179e-08	-0.106806	0.0261107	2.18992e-05
83738	SM(d18:1/20:0)/SM(d16:1/22:0)	SM	rs3829499	16	89372039	89305631	G	C	0.764	-0.109116	0.0258884	2.57383e-05	-0.142035	0.0257427	3.7316e-08	-0.106373	0.0260801	2.30372e-05
83739	SM(d18:1/20:0)/SM(d16:1/22:0)	SM	rs12985932	19	8261390	8196506	T	G	0.226	-0.124086	0.0276189	7.17144e-06	-0.195245	0.0274018	1.19886e-12	-0.122496	0.0278028	5.39071e-06
83740	SM(d18:1/20:0)/SM(d16:1/22:0)	SM	rs62124543	19	8263133	8198249	A	G	0.345	-0.0943963	0.0240742	8.96302e-05	-0.139071	0.0238782	6.07897e-09	-0.0935742	0.024239	5.73764e-05
83741	SM(d18:1/20:0)/SM(d16:1/22:0)	SM	rs4804285	19	8263648	8198764	G	A	0.226	-0.124145	0.0274826	6.3968e-06	-0.192568	0.0272705	1.89582e-12	-0.122145	0.027662	5.15458e-06
83742	SM(d18:1/20:0)/SM(d16:1/22:0)	SM	rs4804286	19	8266439	8201555	C	G	0.225	-0.123475	0.0273549	6.50093e-06	-0.190588	0.0271498	2.54797e-12	-0.121629	0.0275367	5.12281e-06
83743	SM(d18:1/20:0)/SM(d16:1/22:0)	SM	rs12460596	19	8267857	8202973	A	G	0.339	-0.138355	0.0244091	1.52005e-08	-0.184938	0.0242278	2.73399e-14	-0.139586	0.0245724	7.13424e-09
83744	SM(d18:1/20:0)/SM(d16:1/22:0)	SM	rs10425626	19	8268073	8203189	C	G	0.335	0.136282	0.024274	2.10376e-08	0.182339	0.0240828	4.38517e-14	0.13648	0.0244396	1.24173e-08
83745	SM(d18:1/20:0)/SM(d16:1/22:0)	SM	rs10426036	19	8268224	8203340	A	G	0.33	0.125432	0.0244976	3.20838e-07	0.180822	0.0243058	1.20182e-13	0.126387	0.0246583	1.54583e-07
83746	SM(d18:1/20:0)/SM(d16:1/22:0)	SM	rs10426053	19	8268259	8203375	A	G	0.33	0.126969	0.0244776	2.24864e-07	0.182948	0.0242847	5.91645e-14	0.127717	0.0246386	1.13603e-07
83747	SM(d18:1/20:0)/SM(d16:1/22:0)	SM	rs11880745	19	8268451	8203567	T	G	0.214	0.143698	0.0287595	6.01519e-07	0.191628	0.0285802	2.23612e-11	0.147039	0.0289379	1.95165e-07
83748	SM(d18:1/20:0)/SM(d16:1/22:0)	SM	rs2016145	19	8270436	8205552	C	T	0.4	0.14653	0.0235969	5.79639e-10	0.200354	0.023427	1.62946e-17	0.14806	0.0237544	2.49875e-10
83749	SM(d18:1/20:0)/SM(d16:1/22:0)	SM	rs7258249	19	8271721	8206837	A	G	0.504	0.164591	0.0222518	1.63266e-13	0.223078	0.0220173	7.21581e-24	0.165838	0.0224124	8.12102e-14
83750	SM(d18:1/20:0)/SM(d16:1/22:0)	SM	rs12982350	19	8272146	8207262	G	C	0.505	0.162575	0.0223107	3.67631e-13	0.222591	0.0220724	1.15631e-23	0.164018	0.0224709	1.70393e-13
83751	SM(d18:1/20:0)/SM(d16:1/22:0)	SM	rs7246617	19	8272163	8207279	A	G	0.504	0.164669	0.0222963	1.77596e-13	0.223626	0.0220615	6.90407e-24	0.165928	0.0224566	8.78316e-14
83752	SM(d18:1/20:0)/SM(d16:1/22:0)	SM	rs62126381	19	8272852	8207968	C	T	0.508	0.16102	0.0223558	6.79906e-13	0.221848	0.0221116	1.94568e-23	0.162618	0.0225154	2.98303e-13
83753	SM(d18:1/20:0)/SM(d16:1/22:0)	SM	rs62126382	19	8272916	8208032	T	C	0.505	0.16262	0.0223117	3.63353e-13	0.22282	0.0220761	1.06444e-23	0.164214	0.0224717	1.60107e-13
83754	SM(d18:1/20:0)/SM(d16:1/22:0)	SM	rs12610227	19	8277517	8212633	T	A	0.506	0.161989	0.0224911	6.80411e-13	0.221604	0.0222527	4.01504e-23	0.163177	0.0226488	3.39609e-13
83755	SM(d18:1/20:0)/SM(d16:1/22:0)	SM	rs113038017	19	8277616	8212732	A	G	0.451	0.157523	0.0225462	3.20876e-12	0.215685	0.0223006	6.39614e-22	0.159411	0.0227044	1.2653e-12
83756	SM(d18:1/20:0)/SM(d16:1/22:0)	SM	rs12610250	19	8277713	8212829	G	A	0.506	0.163681	0.0224968	3.98564e-13	0.222799	0.0222576	2.42335e-23	0.165031	0.0226545	1.89428e-13
83757	SM(d18:1/20:0)/SM(d16:1/22:0)	SM	rs1038082	19	8278481	8213597	C	T	0.877	0.196264	0.0354829	3.33023e-08	0.249132	0.035246	1.78421e-12	0.197941	0.0357206	1.58648e-08
83758	SM(d18:1/20:0)/SM(d16:1/22:0)	SM	rs12981878	19	8280261	8215377	A	G	0.398	0.134669	0.0228281	3.92344e-09	0.186109	0.0226182	2.42701e-16	0.135026	0.0229885	2.2852e-09
83759	SM(d18:1/20:0)/SM(d16:1/22:0)	SM	rs10418768	19	8280621	8215737	G	C	0.398	0.133948	0.0228311	4.76706e-09	0.185497	0.022623	3.07089e-16	0.134268	0.0229914	2.79582e-09
83760	SM(d18:1/20:0)/SM(d16:1/22:0)	SM	rs2100944	19	8281635	8216751	A	G	0.804	0.203165	0.0282439	7.37277e-13	0.278853	0.0279809	3.67837e-23	0.203726	0.0284399	4.57804e-13
83761	SM(d18:1/20:0)/SM(d16:1/22:0)	SM	rs34284870	19	8282321	8217437	T	C	0.398	0.134449	0.0227976	3.96645e-09	0.185436	0.022591	2.855e-16	0.134839	0.0229582	2.29098e-09
83762	SM(d18:1/20:0)/SM(d16:1/22:0)	SM	rs1871194	19	8283819	8218935	A	C	0.55	0.163037	0.0226092	6.40979e-13	0.212901	0.0223944	3.09729e-21	0.163007	0.0227675	4.70327e-13
83763	SM(d18:1/20:0)/SM(d16:1/22:0)	SM	rs899205	19	8284346	8219462	T	C	0.802	0.209859	0.0279644	7.37901e-14	0.281056	0.0277146	6.40912e-24	0.210419	0.0281621	4.72995e-14
83764	SM(d18:1/20:0)/SM(d16:1/22:0)	SM	rs34195752	19	8285023	8220139	T	C	0.396	0.122382	0.0231146	1.2434e-07	0.162127	0.022924	1.78106e-12	0.118597	0.0232759	1.8128e-07
83765	SM(d18:1/20:0)/SM(d16:1/22:0)	SM	rs11666866	19	8285607	8220723	A	G	0.436	0.12169	0.0223183	5.19121e-08	0.165276	0.0221311	9.77032e-14	0.119741	0.0224794	5.24513e-08
83766	SM(d18:1/20:0)/SM(d16:1/22:0)	SM	rs11666913	19	8285730	8220846	C	G	0.432	0.121894	0.0223806	5.38115e-08	0.16533	0.0221903	1.10797e-13	0.119737	0.0225418	5.6911e-08
83767	SM(d18:1/20:0)/SM(d16:1/22:0)	SM	rs10414312	19	8285894	8221010	G	A	0.792	0.194262	0.0274962	1.86155e-12	0.254788	0.027268	1.40851e-20	0.193998	0.0276876	1.40174e-12
83768	SM(d18:1/20:0)/SM(d16:1/22:0)	SM	rs7253584	19	8286918	8222034	C	T	0.809	0.193108	0.0282406	9.13077e-12	0.253638	0.0280172	2.01311e-19	0.189443	0.0284388	1.51944e-11
83769	SM(d18:1/20:0)/SM(d16:1/22:0)	SM	rs2336169	19	8288298	8223414	T	C	0.809	0.192203	0.0281985	1.06034e-11	0.253545	0.0279714	1.8142e-19	0.188734	0.028396	1.67984e-11
83770	SM(d18:1/20:0)/SM(d16:1/22:0)	SM	rs2336168	19	8288542	8223658	T	C	0.809	0.192297	0.0281793	1.00244e-11	0.253511	0.0279535	1.73802e-19	0.188895	0.0283769	1.56915e-11
83771	SM(d18:1/20:0)/SM(d16:1/22:0)	SM	rs1466448	19	8289519	8224635	A	C	0.81	0.191514	0.0281291	1.11761e-11	0.252996	0.027901	1.76256e-19	0.187871	0.0283269	1.84845e-11
83772	SM(d18:1/20:0)/SM(d16:1/22:0)	SM	rs8105664	19	8290878	8225994	G	A	0.81	0.191541	0.0281831	1.21553e-11	0.252541	0.0279584	2.4122e-19	0.18786	0.028381	2.01759e-11
83773	SM(d18:1/20:0)/SM(d16:1/22:0)	SM	rs8103131	19	8290909	8226025	A	G	0.81	0.19273	0.0282158	9.59429e-12	0.253188	0.02799	2.14863e-19	0.189003	0.0284137	1.62077e-11
83774	SM(d18:1/20:0)/SM(d16:1/22:0)	SM	rs7259572	19	8291672	8226788	G	T	0.81	0.193747	0.0282402	7.78346e-12	0.253674	0.028015	1.97383e-19	0.1902	0.0284382	1.26832e-11
83775	SM(d18:1/20:0)/SM(d16:1/22:0)	SM	rs2967630	19	8293100	8228216	C	G	0.793	0.115243	0.0276299	3.07593e-05	0.163056	0.0274304	2.97046e-09	0.111676	0.0278188	3.02812e-05
83776	SM(d18:1/20:0)/SM(d16:1/22:0)	SM	rs2927725	19	8295136	8230252	G	A	0.848	0.169392	0.0311276	5.62784e-08	0.230092	0.0308978	1.15265e-13	0.164681	0.0313399	7.75792e-08
83777	SM(d18:1/20:0)/SM(d16:1/22:0)	SM	rs2927724	19	8295304	8230420	C	A	0.848	0.169451	0.031137	5.62081e-08	0.23003	0.0309073	1.19044e-13	0.164672	0.0313495	7.83835e-08
83778	SM(d18:1/20:0)/SM(d16:1/22:0)	SM	rs2967628	19	8295978	8231094	C	G	0.847	0.169744	0.0310956	5.11823e-08	0.230972	0.030865	8.77535e-14	0.165114	0.031308	6.99251e-08
83779	SM(d18:1/20:0)/SM(d16:1/22:0)	SM	rs2878639	19	8296687	8231803	C	T	0.848	0.169624	0.0311183	5.35094e-08	0.230588	0.0308883	1.00572e-13	0.164991	0.0313307	7.29307e-08
83780	SM(d18:1/20:0)/SM(d16:1/22:0)	SM	rs2967626	19	8298303	8233419	A	G	0.848	0.171655	0.0311727	3.92117e-08	0.229904	0.030947	1.32423e-13	0.166713	0.0313844	5.68487e-08
83781	SM(d18:1/20:0)/SM(d16:1/22:0)	SM	rs2927721	19	8299923	8235039	G	A	0.843	0.173315	0.0310463	2.55673e-08	0.223445	0.0308267	5.10316e-13	0.170298	0.0312597	2.68561e-08
83782	SM(d18:1/20:0)/SM(d16:1/22:0)	SM	rs4804290	19	8300197	8235313	A	G	0.837	0.175633	0.030816	1.30417e-08	0.222403	0.0306177	4.54156e-13	0.174325	0.0310285	1.02289e-08
83783	SM(d18:1/20:0)/SM(d16:1/22:0)	SM	rs11669485	19	8300805	8235921	T	C	0.433	0.102103	0.0233985	1.31904e-05	0.135906	0.0232272	5.39183e-09	0.0992129	0.0235581	1.29371e-05
83784	SM(d18:1/20:0)/SM(d16:1/22:0)	SM	rs7248003	19	8301048	8236164	T	C	0.706	0.118648	0.0254933	3.47681e-06	0.157927	0.0253248	5.2782e-10	0.116719	0.0256659	2.78409e-06
83785	SM(d18:1/20:0)/SM(d16:1/22:0)	SM	rs62117160	19	45232161	44728895	A	G	0.046	-0.30182	0.0532777	1.57442e-08	-0.111604	0.0531609	0.0359078	0.0748453	0.0536485	0.0815268
83786	SM(d18:1/20:0)/SM(d16:1/22:0)	SM	rs118147862	19	45319631	44816374	A	G	0.048	-0.378449	0.0540744	3.0196e-12	-0.118211	0.0540837	0.0289994	0.11299	0.0544584	0.0190312
83787	SM(d18:1/20:0)/SM(d16:1/22:0)	SM	rs41290120	19	45382675	44879418	A	G	0.054	-0.388379	0.0492069	3.77385e-15	-0.129373	0.0492493	0.00867445	0.123346	0.0495839	0.0064482
83788	SM(d18:1/20:0)/SM(d16:1/22:0)	SM	rs7412	19	45412079	44908822	T	C	0.09	-0.392754	0.0398204	1.56259e-22	-0.124578	0.0400788	0.00197424	0.171128	0.0401106	1.01364e-05
83789	SM(d18:1/20:0)/SM(d16:1/22:0)	SM	rs75627662	19	45413576	44910319	T	C	0.212	-0.160581	0.0274091	5.17678e-09	-0.106117	0.0273444	0.000106814	-0.0393564	0.0276029	0.0769968
83790	SM(d18:1/20:0)/SM(d16:1/22:0)	SM	rs72654473	19	45414399	44911142	A	C	0.115	-0.291612	0.0358767	6.914e-16	-0.107774	0.0359394	0.00280577	0.0893108	0.0361255	0.00673199
83791	SM(d18:1/20:0)/SM(d16:1/22:0)	SM	rs445925	19	45415640	44912383	A	G	0.116	-0.290539	0.0359379	9.78713e-16	-0.107617	0.0359971	0.00289149	0.0875065	0.0361851	0.0078163
83792	SM(d18:1/20:0)/SM(d16:1/22:0)	SM	rs390082	19	45416831	44913574	G	T	0.116	-0.291026	0.0360627	1.09896e-15	-0.107905	0.0361221	0.00291497	0.0873479	0.0363093	0.00809178
83793	SM(d18:1/20:0)/SM(d16:1/22:0)	SM	rs144311893	19	45423944	44920687	T	C	0.026	-0.418304	0.0764922	4.94994e-08	-0.13277	0.0761767	0.0822594	0.13264	0.0770459	0.0426079
83794	SM(d18:1/20:0)/SM(d16:1/22:0)	SM	rs141622900	19	45426792	44923535	A	G	0.061	-0.398944	0.0503896	4.01741e-15	-0.139061	0.0504972	0.00619913	0.154945	0.050753	0.00113979
83795	SM(d18:1/20:0)/SM(d16:1/22:0)	SM	rs6041735	20	12940649	12960001	C	T	0.651	-0.112038	0.0231507	1.34005e-06	-0.175271	0.0229113	2.55564e-14	-0.125362	0.0233175	3.99454e-08
83796	SM(d18:1/20:0)/SM(d16:1/22:0)	SM	rs3848744	20	12942649	12962001	G	A	0.65	-0.114222	0.023076	7.68678e-07	-0.173283	0.0228454	4.2192e-14	-0.127579	0.0232429	2.13308e-08
83797	SM(d18:1/20:0)/SM(d16:1/22:0)	SM	rs3843765	20	12943737	12963089	A	G	0.649	-0.114459	0.0230216	6.87436e-07	-0.173301	0.0227923	3.68227e-14	-0.127658	0.0231887	1.94642e-08
83798	SM(d18:1/20:0)/SM(d16:1/22:0)	SM	rs3848745	20	12944067	12963419	A	G	0.649	-0.115081	0.0230229	5.99383e-07	-0.175059	0.0227936	2.04675e-14	-0.128147	0.02319	1.73106e-08
83799	SM(d18:1/20:0)/SM(d16:1/22:0)	SM	rs3903703	20	12945963	12965315	G	A	0.65	-0.114151	0.023005	7.2312e-07	-0.173484	0.0227756	3.31704e-14	-0.127179	0.0231723	2.13964e-08
83800	SM(d18:1/20:0)/SM(d16:1/22:0)	SM	rs4814173	20	12947532	12966884	C	G	0.65	-0.114138	0.023009	7.28468e-07	-0.173656	0.0227793	3.16015e-14	-0.127238	0.0231762	2.11997e-08
83801	SM(d18:1/20:0)/SM(d16:1/22:0)	SM	rs4813102	20	12947883	12967235	T	A	0.602	-0.125307	0.0225189	2.80339e-08	-0.177665	0.0222972	2.16897e-15	-0.136259	0.0226812	1.01615e-09
83802	SM(d18:1/20:0)/SM(d16:1/22:0)	SM	rs3848746	20	12950606	12969958	G	A	0.649	-0.112037	0.0230627	1.2252e-06	-0.173103	0.0228311	4.33523e-14	-0.125092	0.0232296	3.80658e-08
83803	SM(d18:1/20:0)/SM(d16:1/22:0)	SM	rs2327452	20	12952964	12972316	C	A	0.65	-0.114039	0.0230476	7.76344e-07	-0.175805	0.0228135	1.66731e-14	-0.12718	0.0232147	2.26291e-08
83804	SM(d18:1/20:0)/SM(d16:1/22:0)	SM	rs2327451	20	12953934	12973286	A	C	0.649	-0.113978	0.0229987	7.46311e-07	-0.175335	0.0227664	1.73431e-14	-0.127025	0.0231659	2.20224e-08
83805	SM(d18:1/20:0)/SM(d16:1/22:0)	SM	rs4508668	20	12955601	12974953	C	T	0.649	-0.113129	0.0229902	8.92665e-07	-0.174912	0.0227585	1.95928e-14	-0.126076	0.0231575	2.73924e-08
83806	SM(d18:1/20:0)/SM(d16:1/22:0)	SM	rs438568	20	12958687	12978039	G	A	0.607	-0.139324	0.0225258	6.69328e-10	-0.196086	0.0223018	2.07353e-18	-0.157401	0.0226882	2.2792e-12
83807	SM(d18:1/20:0)/SM(d16:1/22:0)	SM	rs4814175	20	12959094	12978446	T	A	0.606	-0.140041	0.0224828	5.08258e-10	-0.197327	0.0222596	1.09977e-18	-0.157884	0.0226453	1.78912e-12
83808	SM(d18:1/20:0)/SM(d16:1/22:0)	SM	rs4814176	20	12959398	12978750	C	T	0.606	-0.140047	0.0224826	5.07092e-10	-0.197337	0.0222594	1.09442e-18	-0.157912	0.0226451	1.77312e-12
83809	SM(d18:1/20:0)/SM(d16:1/22:0)	SM	rs1321940	20	12959885	12979237	G	A	0.606	-0.138982	0.0224849	6.86374e-10	-0.195008	0.0222622	2.76984e-18	-0.156928	0.0226474	2.41721e-12
83810	SM(d18:1/20:0)/SM(d16:1/22:0)	SM	rs6078854	20	12960153	12979505	A	T	0.353	-0.140173	0.0232197	1.68711e-09	-0.140405	0.0231054	1.3189e-09	-0.149241	0.0233847	9.62354e-11
83811	SM(d18:1/20:0)/SM(d16:1/22:0)	SM	rs6074536	20	12961551	12980903	A	G	0.301	-0.0802279	0.0240657	0.000860964	-0.141558	0.0238794	3.26182e-09	-0.0908721	0.0242349	8.96618e-05
83812	SM(d18:1/20:0)/SM(d16:1/22:0)	SM	rs364585	20	12962718	12982070	G	A	0.606	-0.139739	0.0224583	5.29861e-10	-0.196135	0.0222345	1.61282e-18	-0.157675	0.0226208	1.81063e-12
83813	SM(d18:1/20:0)/SM(d16:1/22:0)	SM	rs6078855	20	12963186	12982538	A	G	0.301	-0.0799604	0.0240553	0.000891324	-0.141524	0.0238686	3.23685e-09	-0.0905845	0.0242245	9.33911e-05
83814	SM(d18:1/20:0)/SM(d16:1/22:0)	SM	rs6078856	20	12963663	12983015	A	G	0.301	-0.079881	0.0240544	0.000901525	-0.141595	0.0238676	3.17531e-09	-0.0905073	0.0242237	9.45273e-05
83815	SM(d18:1/20:0)/SM(d16:1/22:0)	SM	rs6074537	20	12964154	12983506	A	G	0.301	-0.0799598	0.0240534	0.00089057	-0.141535	0.0238667	3.21915e-09	-0.0905915	0.0242227	9.31771e-05
83816	SM(d18:1/20:0)/SM(d16:1/22:0)	SM	rs3848751	20	12965401	12984753	G	T	0.301	-0.0798168	0.024066	0.000915343	-0.141909	0.0238787	2.98106e-09	-0.0905669	0.0242352	9.4275e-05
83817	SM(d18:1/20:0)/SM(d16:1/22:0)	SM	rs2876240	20	12965665	12985017	A	G	0.301	-0.0797733	0.0240665	0.00092152	-0.141877	0.0238793	3.00782e-09	-0.0905218	0.0242358	9.50044e-05
83818	SM(d18:1/20:0)/SM(d16:1/22:0)	SM	rs3848752	20	12966051	12985403	C	T	0.302	-0.0803456	0.0240705	0.000847983	-0.141779	0.0238837	3.10491e-09	-0.0911683	0.0242397	8.56545e-05
83819	SM(d18:1/20:0)/SM(d16:1/22:0)	SM	rs168622	20	12966089	12985441	G	T	0.606	-0.140027	0.0224534	4.84385e-10	-0.195671	0.0222299	1.90862e-18	-0.157977	0.0226159	1.63067e-12
83820	SM(d18:1/20:0)/SM(d16:1/22:0)	SM	rs3910135	20	12966320	12985672	C	T	0.302	-0.0801883	0.0240703	0.000868023	-0.141648	0.0238837	3.20937e-09	-0.0909944	0.0242395	8.8126e-05
83821	SM(d18:1/20:0)/SM(d16:1/22:0)	SM	rs4081899	20	12969241	12988593	C	T	0.302	-0.07918	0.0240713	0.00100836	-0.141095	0.0238851	3.6983e-09	-0.0900718	0.0242404	0.000102525
83822	SM(d18:1/20:0)/SM(d16:1/22:0)	SM	rs680379	20	12969400	12988752	G	A	0.605	-0.138982	0.0224181	6.11219e-10	-0.191054	0.0222043	1.05785e-17	-0.156872	0.0225807	2.13126e-12
83823	SM(d18:1/20:0)/SM(d16:1/22:0)	SM	rs3848753	20	12969417	12988769	A	G	0.302	-0.0790973	0.0240699	0.00102004	-0.141035	0.0238839	3.74769e-09	-0.0899899	0.024239	0.000103813
83824	SM(d18:1/20:0)/SM(d16:1/22:0)	SM	rs3848754	20	12971345	12990697	C	T	0.302	-0.0793635	0.0240666	0.000979236	-0.141168	0.0238809	3.60868e-09	-0.090246	0.0242359	9.93887e-05
83825	SM(d18:1/20:0)/SM(d16:1/22:0)	SM	rs3848755	20	12971437	12990789	C	T	0.302	-0.0793617	0.0240666	0.000979493	-0.141171	0.0238809	3.60503e-09	-0.0902446	0.0242359	9.94095e-05
83826	SM(d18:1/20:0)/SM(d16:1/22:0)	SM	rs686548	20	12973521	12992873	T	A	0.606	-0.138318	0.0224493	7.78289e-10	-0.189023	0.0222406	2.61545e-17	-0.156206	0.022612	2.79956e-12
83827	SM(d18:1/20:0)/SM(d16:1/22:0)	SM	rs13037956	20	12974302	12993654	A	C	0.302	-0.0794283	0.0240663	0.000969804	-0.140923	0.0238814	3.84122e-09	-0.0903472	0.0242358	9.77531e-05
83828	SM(d18:1/20:0)/SM(d16:1/22:0)	SM	rs6074538	20	12974493	12993845	T	C	0.302	-0.0797622	0.0240692	0.000924331	-0.141987	0.0238838	2.94505e-09	-0.0906771	0.0242388	9.27895e-05
83829	SM(d18:1/20:0)/SM(d16:1/22:0)	SM	rs6078866	20	12974567	12993919	G	A	0.302	-0.0797446	0.0240744	0.000929111	-0.141948	0.023889	2.99794e-09	-0.090669	0.0242439	9.32093e-05
83830	SM(d18:1/20:0)/SM(d16:1/22:0)	SM	rs6074539	20	12974665	12994017	A	G	0.302	-0.0796991	0.0240775	0.000936817	-0.14201	0.0238919	2.96423e-09	-0.090623	0.0242471	9.4091e-05
83831	SM(d18:1/20:0)/SM(d16:1/22:0)	SM	rs6078868	20	12976256	12995608	C	A	0.304	-0.0789445	0.024058	0.00103739	-0.139829	0.0238765	5.01898e-09	-0.08952	0.0242279	0.000111289
83832	SM(d18:1/20:0)/SM(d16:1/22:0)	SM	rs2327449	20	12978403	12997755	C	A	0.247	-0.092063	0.0256673	0.000337171	-0.142418	0.0254927	2.43e-08	-0.101884	0.0258511	4.11566e-05
83833	SM(d18:1/20:0)/SM(d16:1/22:0)	SM	rs3848756	20	12980142	12999494	T	C	0.247	-0.0982655	0.0257692	0.000138429	-0.146524	0.0255951	1.09328e-08	-0.108468	0.0259529	1.4891e-05
83834	SM(d18:1/20:0)/SM(d16:1/22:0)	SM	rs608994	20	12980885	13000237	A	G	0.67	-0.115376	0.0234033	8.53696e-07	-0.146064	0.0232441	3.58704e-10	-0.128581	0.0235746	2.59176e-08
83835	SM(d18:1/22:0)/SM(d16:1/24:0)	SM	rs7988800	13	111098700	110446353	G	A	0.812	-0.157071	0.0281639	2.57021e-08	-0.0877694	0.0278682	0.00164156	-0.154125	0.0283903	2.98664e-08
83836	SM(d18:1/22:0)/SM(d16:1/24:0)	SM	rs45612833	13	111099057	110446710	A	G	0.809	-0.159246	0.0278262	1.10767e-08	-0.0861879	0.0275333	0.00175243	-0.154992	0.028053	1.74086e-08
83837	SM(d18:1/22:0)/SM(d16:1/24:0)	SM	rs7326449	13	111099122	110446775	A	G	0.809	-0.159069	0.0278274	1.15125e-08	-0.0861783	0.0275338	0.00175488	-0.154852	0.0280542	1.79309e-08
83838	SM(d18:1/22:0)/SM(d16:1/24:0)	SM	rs6492277	13	111106868	110454521	T	G	0.75	-0.144006	0.0254425	1.6011e-08	-0.0741678	0.0252115	0.00327589	-0.140803	0.0256445	2.11364e-08
83839	SM(d18:1/22:0)/SM(d16:1/24:0)	SM	rs62117160	19	45232161	44728895	A	G	0.046	-0.310518	0.0531038	5.41192e-09	-0.0830292	0.0525984	0.114575	0.0792849	0.0535107	0.0692496
83840	SM(d18:1/22:0)/SM(d16:1/24:0)	SM	rs4803750	19	45247627	44744370	G	A	0.069	-0.240295	0.0429018	2.44597e-08	-0.0615975	0.0425248	0.147855	0.0181468	0.0432354	0.337355
83841	SM(d18:1/22:0)/SM(d16:1/24:0)	SM	rs115785198	19	45249509	44746252	T	C	0.068	-0.242315	0.0433544	2.61283e-08	-0.0615543	0.0429737	0.152419	0.0168627	0.0436907	0.349774
83842	SM(d18:1/22:0)/SM(d16:1/24:0)	SM	rs62117205	19	45255266	44752009	C	T	0.07	-0.242623	0.04325	2.33011e-08	-0.0623763	0.0428718	0.146052	0.0224428	0.0435869	0.303325
83843	SM(d18:1/22:0)/SM(d16:1/24:0)	SM	rs62117206	19	45255679	44752422	C	G	0.07	-0.242794	0.0433002	2.3638e-08	-0.0621773	0.0429213	0.147809	0.0230079	0.0436371	0.299021
83844	SM(d18:1/22:0)/SM(d16:1/24:0)	SM	rs112450640	19	45296364	44793107	A	G	0.02	-0.507963	0.0859549	3.9528e-09	-0.186479	0.0852708	0.028786	-0.0330574	0.0865459	0.351253
83845	SM(d18:1/22:0)/SM(d16:1/24:0)	SM	rs118147862	19	45319631	44816374	A	G	0.048	-0.400002	0.0538953	1.39003e-13	-0.10205	0.0535362	0.056677	0.108667	0.0543166	0.0227465
83846	SM(d18:1/22:0)/SM(d16:1/24:0)	SM	rs112422902	19	45369203	44865946	A	G	0.036	-0.338247	0.0602393	2.15286e-08	-0.129952	0.0597213	0.0296381	0.0645432	0.0607388	0.144002
83847	SM(d18:1/22:0)/SM(d16:1/24:0)	SM	rs41290120	19	45382675	44879418	A	G	0.054	-0.415621	0.0489914	3.01813e-17	-0.119429	0.0487109	0.0142472	0.113368	0.0494054	0.0108999
83848	SM(d18:1/22:0)/SM(d16:1/24:0)	SM	rs7254892	19	45389596	44886339	A	G	0.035	-0.367093	0.0618358	3.32126e-09	-0.129921	0.0613144	0.0343075	0.157302	0.062348	0.00583571
83849	SM(d18:1/22:0)/SM(d16:1/24:0)	SM	rs1160983	19	45397229	44893972	A	G	0.034	-0.391338	0.0624247	4.26436e-10	-0.142325	0.0618998	0.0216558	0.156667	0.0629501	0.00642781
83850	SM(d18:1/22:0)/SM(d16:1/24:0)	SM	rs61679753	19	45400747	44897490	A	T	0.034	-0.388764	0.0624013	5.45522e-10	-0.140821	0.0618753	0.0230282	0.160784	0.0629266	0.00532424
83851	SM(d18:1/22:0)/SM(d16:1/24:0)	SM	rs7412	19	45412079	44908822	T	C	0.09	-0.440456	0.0395708	3.17058e-28	-0.137784	0.0396229	0.000522092	0.141008	0.0398899	0.000206008
83852	SM(d18:1/22:0)/SM(d16:1/24:0)	SM	rs75627662	19	45413576	44910319	T	C	0.212	-0.166562	0.0273259	1.24402e-09	-0.100016	0.0270744	0.000225855	-0.0486911	0.0275385	0.0385552
83853	SM(d18:1/22:0)/SM(d16:1/24:0)	SM	rs72654473	19	45414399	44911142	A	C	0.115	-0.331759	0.0356683	2.61357e-20	-0.122948	0.0355011	0.000548255	0.0576647	0.0359421	0.0543505
83854	SM(d18:1/22:0)/SM(d16:1/24:0)	SM	rs445925	19	45415640	44912383	A	G	0.116	-0.331429	0.0357295	3.26543e-20	-0.123894	0.0355579	0.000507031	0.0550502	0.0360014	0.0631534
83855	SM(d18:1/22:0)/SM(d16:1/24:0)	SM	rs390082	19	45416831	44913574	G	T	0.116	-0.332185	0.0358546	3.617e-20	-0.124452	0.0356832	0.000500764	0.0546215	0.0361259	0.0653051
83856	SM(d18:1/22:0)/SM(d16:1/24:0)	SM	rs144311893	19	45423944	44920687	T	C	0.026	-0.441136	0.076132	7.63861e-09	-0.12677	0.0751202	0.0920933	0.124321	0.0767403	0.0526485
83857	SM(d18:1/22:0)/SM(d16:1/24:0)	SM	rs141622900	19	45426792	44923535	A	G	0.061	-0.443624	0.0501464	1.65409e-18	-0.14962	0.0499228	0.00281384	0.124787	0.0505456	0.00679688
83858	SM(d18:1/22:0)/SM(d16:1/24:0)	SM	rs114448690	19	45431453	44928196	A	G	0.097	-0.231791	0.0421942	4.29811e-08	-0.119684	0.041882	0.0043266	-0.0228746	0.0424705	0.295095
83859	SM(d18:1/22:0)/SM(d16:1/24:0)	SM	rs28795074	19	45436657	44933400	A	G	0.093	-0.242534	0.0431712	2.11545e-08	-0.108316	0.0428454	0.0115658	-0.00836753	0.0434695	0.423683
83860	SM(d18:1/22:0)/SM(d16:1/24:0)	SM	rs12721109	19	45447221	44943964	A	G	0.025	-0.420954	0.0757465	2.92066e-08	-0.159079	0.075213	0.0344282	-0.00676405	0.0762395	0.464654
83861	SM(d18:1/23:0)/SM(d17:1/24:0)	SM	rs530919346	11	116408029	116537312	A	G	0.002	1.47843	0.268624	3.94932e-08	1.20121	0.266772	7.0269e-06	1.40394	0.270556	1.10331e-07
83862	SM(d18:1/23:0)/SM(d17:1/24:0)	SM	rs62117160	19	45232161	44728895	A	G	0.046	-0.320439	0.0531738	1.80273e-09	-0.0971513	0.0528115	0.0658099	0.0533135	0.0535396	0.159706
83863	SM(d18:1/23:0)/SM(d17:1/24:0)	SM	rs118147862	19	45319631	44816374	A	G	0.048	-0.383358	0.0540187	1.45804e-12	-0.0778533	0.0537633	0.147557	0.104373	0.0543971	0.0275418
83864	SM(d18:1/23:0)/SM(d17:1/24:0)	SM	rs41290120	19	45382675	44879418	A	G	0.054	-0.39245	0.0491468	1.74179e-15	-0.0892902	0.0489411	0.068091	0.114854	0.0495184	0.0102083
83865	SM(d18:1/23:0)/SM(d17:1/24:0)	SM	rs1160983	19	45397229	44893972	A	G	0.034	-0.35855	0.0625146	1.15075e-08	-0.114782	0.0621369	0.0655834	0.167203	0.0629869	0.00398448
83866	SM(d18:1/23:0)/SM(d17:1/24:0)	SM	rs61679753	19	45400747	44897490	A	T	0.034	-0.356296	0.06249	1.40113e-08	-0.113717	0.0621116	0.068022	0.170925	0.0629623	0.00332929
83867	SM(d18:1/23:0)/SM(d17:1/24:0)	SM	rs7412	19	45412079	44908822	T	C	0.09	-0.408367	0.0397471	2.15258e-24	-0.101074	0.0398353	0.0112523	0.149313	0.0400332	9.70235e-05
83868	SM(d18:1/23:0)/SM(d17:1/24:0)	SM	rs75627662	19	45413576	44910319	T	C	0.212	-0.166483	0.0273603	1.29419e-09	-0.102464	0.0271804	0.00016559	-0.0534347	0.0275515	0.0262547
83869	SM(d18:1/23:0)/SM(d17:1/24:0)	SM	rs72654473	19	45414399	44911142	A	C	0.115	-0.310538	0.0357955	6.2885e-18	-0.0993862	0.0356929	0.00539706	0.0632592	0.0360411	0.0396469
83870	SM(d18:1/23:0)/SM(d17:1/24:0)	SM	rs445925	19	45415640	44912383	A	G	0.116	-0.309745	0.0358559	8.60622e-18	-0.0997734	0.0357498	0.00529328	0.0612178	0.0360998	0.0449973
83871	SM(d18:1/23:0)/SM(d17:1/24:0)	SM	rs483082	19	45416178	44912921	T	G	0.239	-0.14469	0.0264434	4.75403e-08	-0.1052	0.0262145	6.08903e-05	-0.0713851	0.0266233	0.00368024
83872	SM(d18:1/23:0)/SM(d17:1/24:0)	SM	rs438811	19	45416741	44913484	T	C	0.239	-0.145054	0.0265082	4.74851e-08	-0.106047	0.0262784	5.53764e-05	-0.0716349	0.0266876	0.00364854
83873	SM(d18:1/23:0)/SM(d17:1/24:0)	SM	rs390082	19	45416831	44913574	G	T	0.116	-0.310283	0.0359812	9.78739e-18	-0.100029	0.0358754	0.00533694	0.0609957	0.0362245	0.0461429
83874	SM(d18:1/23:0)/SM(d17:1/24:0)	SM	rs5117	19	45418790	44915533	C	T	0.238	-0.146134	0.0267183	4.8257e-08	-0.107281	0.0264864	5.20245e-05	-0.0724475	0.0268972	0.00354849
83875	SM(d18:1/23:0)/SM(d17:1/24:0)	SM	rs144311893	19	45423944	44920687	T	C	0.026	-0.421529	0.0763568	3.57687e-08	-0.0974464	0.075544	0.197098	0.121505	0.0769029	0.0570909
83876	SM(d18:1/23:0)/SM(d17:1/24:0)	SM	rs141622900	19	45426792	44923535	A	G	0.061	-0.411988	0.050299	4.01251e-16	-0.116524	0.0501704	0.0205104	0.133616	0.0506573	0.00418863
83877	SM(d18:1/23:0)/SM(d17:1/24:0)	SM	rs142078514	7	79104854	79475538	G	A	0.007	0.550116	0.158783	0.000534207	0.881834	0.157069	2.07367e-08	0.556588	0.159842	0.000251108
83878	SM(d18:1/24:0)	SM	rs45612833	13	111099057	110446710	A	G	0.809	-0.152706	0.0278977	4.61047e-08	-0.0736837	0.0277305	0.0078911	-0.148446	0.0281276	6.85238e-08
83879	SM(d18:1/24:0)	SM	rs7326449	13	111099122	110446775	A	G	0.809	-0.152691	0.0278988	4.62968e-08	-0.0739056	0.0277312	0.00770733	-0.148469	0.0281287	6.83005e-08
83880	SM(d18:1/24:0)	SM	rs62117160	19	45232161	44728895	A	G	0.046	-0.298415	0.0532415	2.23219e-08	-0.0833554	0.0529787	0.115748	0.0984474	0.0536538	0.0332959
83881	SM(d18:1/24:0)	SM	rs112450640	19	45296364	44793107	A	G	0.02	-0.474205	0.0861784	4.2369e-08	-0.170621	0.0858487	0.0469987	0.0104272	0.0867773	0.452181
83882	SM(d18:1/24:0)	SM	rs118147862	19	45319631	44816374	A	G	0.048	-0.377804	0.0540508	3.18336e-12	-0.0923272	0.053914	0.0868542	0.140058	0.0544776	0.00508723
83883	SM(d18:1/24:0)	SM	rs112422902	19	45369203	44865946	A	G	0.036	-0.336605	0.0603463	2.69967e-08	-0.14021	0.060102	0.0197961	0.0743054	0.0608529	0.111062
83884	SM(d18:1/24:0)	SM	rs41290120	19	45382675	44879418	A	G	0.054	-0.395645	0.0491526	1.08546e-15	-0.113321	0.0490736	0.0209883	0.143139	0.0495719	0.00195083
83885	SM(d18:1/24:0)	SM	rs7254892	19	45389596	44886339	A	G	0.035	-0.385365	0.0619155	5.80857e-10	-0.171992	0.0616918	0.00540936	0.14973	0.0624352	0.00825894
83886	SM(d18:1/24:0)	SM	rs1160983	19	45397229	44893972	A	G	0.034	-0.404794	0.0625154	1.17586e-10	-0.178415	0.0622928	0.00428241	0.154376	0.0630484	0.00719105
83887	SM(d18:1/24:0)	SM	rs61679753	19	45400747	44897490	A	T	0.034	-0.40182	0.0624925	1.57808e-10	-0.175934	0.0622688	0.00483295	0.158923	0.0630255	0.00585891
83888	SM(d18:1/24:0)	SM	rs7412	19	45412079	44908822	T	C	0.09	-0.435933	0.0396774	1.58566e-27	-0.150983	0.0399024	0.000162115	0.156711	0.0400008	4.53651e-05
83889	SM(d18:1/24:0)	SM	rs75627662	19	45413576	44910319	T	C	0.212	-0.165109	0.0273798	1.87106e-09	-0.102097	0.02725	0.000184358	-0.0430868	0.0275954	0.0592529
83890	SM(d18:1/24:0)	SM	rs72654473	19	45414399	44911142	A	C	0.115	-0.33166	0.0357635	3.4042e-20	-0.136791	0.0357676	0.000136279	0.0663346	0.0360409	0.0328778
83891	SM(d18:1/24:0)	SM	rs445925	19	45415640	44912383	A	G	0.116	-0.330305	0.0358264	5.54302e-20	-0.136344	0.035826	0.000146944	0.0646764	0.0361019	0.0366405
83892	SM(d18:1/24:0)	SM	rs390082	19	45416831	44913574	G	T	0.116	-0.330926	0.0359518	6.33082e-20	-0.136733	0.0359514	0.000148397	0.0643929	0.0362267	0.037777
83893	SM(d18:1/24:0)	SM	rs144311893	19	45423944	44920687	T	C	0.026	-0.456989	0.0763644	2.41488e-09	-0.161698	0.0758092	0.0331326	0.120491	0.0769806	0.058802
83894	SM(d18:1/24:0)	SM	rs141622900	19	45426792	44923535	A	G	0.061	-0.451539	0.0502486	4.91173e-19	-0.177433	0.0502759	0.000436937	0.128807	0.0506534	0.00551328
83895	SM(d18:1/24:0)	SM	rs114448690	19	45431453	44928196	A	G	0.097	-0.241764	0.0422372	1.14838e-08	-0.135685	0.0421046	0.00129384	-0.027274	0.0425176	0.260623
83896	SM(d18:1/24:0)	SM	rs28795074	19	45436657	44933400	A	G	0.093	-0.253128	0.0432233	5.23268e-09	-0.126701	0.043087	0.00331226	-0.0130561	0.043526	0.38211
83897	SM(d18:1/24:0)	SM	rs145827675	3	183772693	184054905	A	C	0.005	0.792545	0.1677	2.38843e-06	0.961715	0.165946	7.39778e-09	0.832553	0.168901	4.27662e-07
83898	SM(d18:1/24:1)	SM	rs117207368	13	45282413	44708277	G	A	0.008	-0.55822	0.125028	8.19075e-06	-0.697831	0.123733	1.81285e-08	-0.590074	0.12594	1.43864e-06
83899	SM(d18:1/24:1)	SM	rs41290120	19	45382675	44879418	A	G	0.054	-0.291889	0.0493187	3.48759e-09	-0.0481236	0.0488217	0.3243	0.257509	0.0497411	1.17677e-07
83900	SM(d18:1/24:1)	SM	rs7412	19	45412079	44908822	T	C	0.09	-0.334805	0.0399506	8.01656e-17	-0.0968068	0.039737	0.0149785	0.272154	0.0402755	7.92728e-12
83901	SM(d18:1/24:1)	SM	rs72654473	19	45414399	44911142	A	C	0.115	-0.236952	0.0359621	5.24223e-11	-0.070533	0.0356188	0.0478863	0.176919	0.0362409	5.43967e-07
83902	SM(d18:1/24:1)	SM	rs445925	19	45415640	44912383	A	G	0.116	-0.238779	0.0360193	3.98279e-11	-0.0733587	0.0356759	0.0399218	0.171959	0.0362961	1.11428e-06
83903	SM(d18:1/24:1)	SM	rs390082	19	45416831	44913574	G	T	0.116	-0.239855	0.0361431	3.79762e-11	-0.0743985	0.0358011	0.0378578	0.171252	0.0364194	1.32531e-06
83904	SM(d18:1/24:1)	SM	rs141622900	19	45426792	44923535	A	G	0.061	-0.33701	0.0505123	2.98284e-11	-0.106264	0.0500768	0.0339572	0.262524	0.0509193	1.31787e-07
83905	SM(d18:2/14:0)	SM	rs174634	11	61647387	61879915	C	G	0.744	0.144528	0.0251485	9.65171e-09	0.119772	0.0251084	1.91128e-06	0.116242	0.0252394	2.11328e-06
83906	SM(d18:2/14:0)	SM	rs174635	11	61647427	61879955	G	T	0.744	0.144509	0.0251476	9.68167e-09	0.119747	0.0251074	1.91892e-06	0.1162	0.0252384	2.12865e-06
83907	SM(d18:2/14:0)	SM	rs1000778	11	61655305	61887833	G	A	0.742	0.141967	0.0249013	1.26075e-08	0.116871	0.0248588	2.68215e-06	0.114193	0.0249919	2.51378e-06
83908	SM(d18:2/14:0)	SM	rs174456	11	61656182	61888710	A	C	0.742	0.142131	0.0249246	1.25156e-08	0.116794	0.0248824	2.78258e-06	0.114388	0.0250152	2.47178e-06
83909	SM(d18:2/14:0)	SM	rs1151144	11	61656585	61889113	C	T	0.742	0.142289	0.0249462	1.24134e-08	0.116723	0.0249042	2.87903e-06	0.114511	0.0250368	2.46011e-06
83910	SM(d18:2/14:0)	SM	rs1295988	11	61656658	61889186	C	A	0.742	0.142317	0.0249516	1.24234e-08	0.116693	0.0249096	2.91006e-06	0.114505	0.0250422	2.4745e-06
83911	SM(d18:2/14:0)	SM	rs174457	11	61656975	61889503	C	T	0.742	0.142479	0.0249685	1.22325e-08	0.116695	0.0249269	2.95385e-06	0.114545	0.0250592	2.49236e-06
83912	SM(d18:2/14:0)	SM	rs174459	11	61657050	61889578	T	C	0.742	0.142553	0.0249843	1.22793e-08	0.116582	0.0249429	3.06421e-06	0.114548	0.025075	2.5255e-06
83913	SM(d18:2/14:0)	SM	rs174461	11	61657401	61889929	C	A	0.742	0.142533	0.0249899	1.24299e-08	0.116388	0.0249486	3.19985e-06	0.114545	0.0250806	2.53915e-06
83914	SM(d18:2/14:0)	SM	rs174463	11	61657838	61890366	A	G	0.742	0.142916	0.0250136	1.17297e-08	0.116709	0.0249723	3.07154e-06	0.114824	0.0251043	2.45854e-06
83915	SM(d18:2/14:0)	SM	rs174464	11	61657926	61890454	G	A	0.742	0.142657	0.025012	1.24352e-08	0.116239	0.0249711	3.36107e-06	0.114627	0.0251027	2.54823e-06
83916	SM(d18:2/14:0)	SM	rs174466	11	61659296	61891824	G	A	0.741	0.137429	0.0250085	4.10229e-08	0.11368	0.0249632	5.43008e-06	0.109874	0.0250997	6.13846e-06
83917	SM(d18:2/14:0)	SM	rs7412	19	45412079	44908822	T	C	0.09	-0.291003	0.0402405	5.66988e-13	-0.0554337	0.0403792	0.169765	0.044873	0.0403822	0.133269
83918	SM(d18:2/14:0)	SM	rs72654473	19	45414399	44911142	A	C	0.115	-0.199929	0.0361973	3.53172e-08	-0.0437113	0.0362186	0.227419	0.0287674	0.0363189	0.214178
83919	SM(d18:2/14:0)	SM	rs141622900	19	45426792	44923535	A	G	0.061	-0.30161	0.0507812	3.13324e-09	-0.0814912	0.0508515	0.109164	0.0281449	0.0509588	0.290383
83920	SM(d18:2/14:0)	SM	rs149949802	7	3549191	3509559	G	A	0.005	1.08189	0.187301	8.45041e-09	0.648617	0.18749	0.000544288	1.08945	0.187782	3.50825e-09
83921	SM(d18:2/14:0)	SM	rs142103239	7	3669237	3629605	T	C	0.004	1.2462	0.21672	9.91248e-09	0.790316	0.216967	0.000271905	1.25875	0.217179	3.63e-09
83922	SM(d18:2/16:0)	SM	rs174528	11	61543499	61776027	C	T	0.378	-0.165266	0.0230545	8.74096e-13	-0.130195	0.0229866	1.56312e-08	-0.109139	0.023167	1.26993e-06
83923	SM(d18:2/16:0)	SM	rs174529	11	61543961	61776489	C	T	0.374	-0.16298	0.0230513	1.7679e-12	-0.126559	0.0229896	3.86841e-08	-0.106776	0.0231642	2.07392e-06
83924	SM(d18:2/16:0)	SM	rs174530	11	61546592	61779120	G	A	0.371	-0.15803	0.023015	7.4381e-12	-0.125577	0.0229498	4.66105e-08	-0.10236	0.0231281	4.91826e-06
83925	SM(d18:2/16:0)	SM	rs108499	11	61547237	61779765	T	C	0.341	-0.136847	0.0233713	5.07433e-09	-0.105472	0.0232888	6.0495e-06	-0.0850788	0.0234871	0.000147579
83926	SM(d18:2/16:0)	SM	rs174533	11	61549025	61781553	A	G	0.348	-0.165808	0.0231112	8.41759e-13	-0.130514	0.0230475	1.57692e-08	-0.105194	0.0232273	3.04136e-06
83927	SM(d18:2/16:0)	SM	rs174534	11	61549458	61781986	G	A	0.351	-0.134579	0.0231014	6.06273e-09	-0.0963726	0.0230332	2.90232e-05	-0.0818144	0.0232174	0.000214796
83928	SM(d18:2/16:0)	SM	rs174535	11	61551356	61783884	C	T	0.351	-0.168561	0.023057	3.10881e-13	-0.131198	0.0229975	1.23431e-08	-0.107955	0.0231728	1.63721e-06
83929	SM(d18:2/16:0)	SM	rs174536	11	61551927	61784455	C	A	0.349	-0.163866	0.023096	1.48605e-12	-0.128435	0.0230321	2.58938e-08	-0.103136	0.0232117	4.53698e-06
83930	SM(d18:2/16:0)	SM	rs174537	11	61552680	61785208	T	G	0.346	-0.164968	0.0231167	1.10518e-12	-0.130017	0.0230484	1.78615e-08	-0.103824	0.0232328	4.02855e-06
83931	SM(d18:2/16:0)	SM	rs102275	11	61557803	61790331	C	T	0.352	-0.173449	0.0230075	5.65163e-14	-0.13781	0.0229377	2.02393e-09	-0.112347	0.0231233	6.11233e-07
83932	SM(d18:2/16:0)	SM	rs102274	11	61557826	61790354	C	T	0.346	-0.16559	0.0231147	9.06631e-13	-0.130697	0.0230484	1.5056e-08	-0.10457	0.0232308	3.46168e-06
83933	SM(d18:2/16:0)	SM	rs174538	11	61560081	61792609	A	G	0.319	-0.144463	0.0234891	8.35825e-10	-0.109284	0.0234097	3.1128e-06	-0.0867324	0.0236083	0.000120873
83934	SM(d18:2/16:0)	SM	rs4246215	11	61564299	61796827	T	G	0.364	-0.180739	0.022862	3.28483e-15	-0.150231	0.022803	4.91555e-11	-0.123338	0.0229771	4.18527e-08
83935	SM(d18:2/16:0)	SM	rs174541	11	61565908	61798436	C	T	0.364	-0.180033	0.0228604	4.17718e-15	-0.150764	0.0227998	4.17916e-11	-0.122421	0.0229755	5.1995e-08
83936	SM(d18:2/16:0)	SM	rs174544	11	61567753	61800281	A	C	0.308	-0.159455	0.0238552	2.57064e-11	-0.137445	0.0237649	7.73758e-09	-0.100914	0.0239745	1.30635e-05
83937	SM(d18:2/16:0)	SM	rs174545	11	61569306	61801834	G	C	0.346	-0.165392	0.0231191	9.73725e-13	-0.130459	0.0230527	1.60801e-08	-0.104044	0.0232352	3.8634e-06
83938	SM(d18:2/16:0)	SM	rs174546	11	61569830	61802358	T	C	0.346	-0.165393	0.023119	9.73265e-13	-0.130461	0.0230527	1.60735e-08	-0.104055	0.0232352	3.85497e-06
83939	SM(d18:2/16:0)	SM	rs174547	11	61570783	61803311	C	T	0.345	-0.165359	0.0231199	9.85653e-13	-0.130405	0.0230535	1.63169e-08	-0.1041	0.0232361	3.82298e-06
83940	SM(d18:2/16:0)	SM	rs174548	11	61571348	61803876	G	C	0.314	-0.165238	0.0237836	4.19088e-12	-0.141092	0.0236907	2.76436e-09	-0.106448	0.0239021	4.32637e-06
83941	SM(d18:2/16:0)	SM	rs174549	11	61571382	61803910	A	G	0.309	-0.160276	0.0238594	2.05204e-11	-0.138161	0.0237695	6.5163e-09	-0.101514	0.0239784	1.17314e-05
83942	SM(d18:2/16:0)	SM	rs174550	11	61571478	61804006	C	T	0.345	-0.165295	0.023121	1.00783e-12	-0.130383	0.0230545	1.64315e-08	-0.103983	0.0232371	3.91776e-06
83943	SM(d18:2/16:0)	SM	rs174553	11	61575158	61807686	G	A	0.345	-0.16502	0.0231214	1.09915e-12	-0.130094	0.0230545	1.76679e-08	-0.103637	0.0232376	4.20018e-06
83944	SM(d18:2/16:0)	SM	rs174554	11	61579463	61811991	G	A	0.345	-0.163676	0.0231146	1.64076e-12	-0.129337	0.0230465	2.10974e-08	-0.102517	0.0232309	5.21751e-06
83945	SM(d18:2/16:0)	SM	rs174555	11	61579760	61812288	C	T	0.309	-0.159905	0.0238649	2.30472e-11	-0.137237	0.0237737	8.25129e-09	-0.101061	0.0239839	1.2808e-05
83946	SM(d18:2/16:0)	SM	rs174556	11	61580635	61813163	T	C	0.308	-0.158254	0.0238583	3.62984e-11	-0.136942	0.0237652	8.7687e-09	-0.0996356	0.0239776	1.65404e-05
83947	SM(d18:2/16:0)	SM	rs174559	11	61581656	61814184	A	G	0.282	-0.139774	0.0243813	1.04219e-08	-0.117499	0.0242779	1.33417e-06	-0.0839183	0.0245044	0.000310585
83948	SM(d18:2/16:0)	SM	rs174560	11	61581764	61814292	C	T	0.313	-0.164735	0.0237916	4.93962e-12	-0.140074	0.023697	3.61887e-09	-0.105749	0.02391	4.9873e-06
83949	SM(d18:2/16:0)	SM	rs174561	11	61582708	61815236	C	T	0.309	-0.159929	0.0238699	2.31051e-11	-0.137195	0.0237784	8.39363e-09	-0.101074	0.0239889	1.28273e-05
83950	SM(d18:2/16:0)	SM	rs174562	11	61585144	61817672	G	A	0.345	-0.164685	0.0231249	1.22882e-12	-0.129718	0.0230572	1.94808e-08	-0.103338	0.0232411	4.47265e-06
83951	SM(d18:2/16:0)	SM	rs174564	11	61588305	61820833	G	A	0.349	-0.166272	0.0231056	7.16587e-13	-0.13144	0.0230343	1.22435e-08	-0.104706	0.0232214	3.33919e-06
83952	SM(d18:2/16:0)	SM	rs28456	11	61589481	61822009	G	A	0.313	-0.159514	0.0238096	2.31824e-11	-0.138707	0.0237107	5.22164e-09	-0.100645	0.023928	1.324e-05
83953	SM(d18:2/16:0)	SM	rs174566	11	61592362	61824890	G	A	0.351	-0.167898	0.0230521	3.7934e-13	-0.132196	0.0229794	9.36074e-09	-0.10647	0.023168	2.21693e-06
83954	SM(d18:2/16:0)	SM	rs174567	11	61593005	61825533	G	A	0.351	-0.167798	0.0230521	3.91737e-13	-0.132498	0.0229792	8.66347e-09	-0.106395	0.0231679	2.25126e-06
83955	SM(d18:2/16:0)	SM	rs174568	11	61593816	61826344	T	C	0.346	-0.162014	0.0231115	2.71549e-12	-0.128995	0.0230388	2.27584e-08	-0.101052	0.0232279	6.94318e-06
83956	SM(d18:2/16:0)	SM	rs99780	11	61596633	61829161	T	C	0.351	-0.169611	0.0230349	2.10611e-13	-0.134329	0.0229627	5.27246e-09	-0.108221	0.0231508	1.51567e-06
83957	SM(d18:2/16:0)	SM	rs1535	11	61597972	61830500	G	A	0.348	-0.164927	0.0230946	1.06387e-12	-0.129632	0.0230301	1.91487e-08	-0.103653	0.0232106	4.08669e-06
83958	SM(d18:2/16:0)	SM	rs174572	11	61598288	61830816	T	C	0.26	-0.149313	0.0252767	3.70573e-09	-0.120857	0.025157	1.6128e-06	-0.103191	0.0253987	2.46537e-05
83959	SM(d18:2/16:0)	SM	rs174573	11	61600327	61832855	A	G	0.26	-0.151133	0.0252769	2.39587e-09	-0.122584	0.0251566	1.14396e-06	-0.104909	0.0253988	1.84312e-05
83960	SM(d18:2/16:0)	SM	rs174574	11	61600342	61832870	C	A	0.646	0.173374	0.0230743	6.8271e-14	0.136601	0.0230045	3.10546e-09	0.112086	0.0231898	6.93505e-07
83961	SM(d18:2/16:0)	SM	rs174575	11	61602003	61834531	G	C	0.264	-0.151304	0.0251755	1.98485e-09	-0.124768	0.0250528	6.65035e-07	-0.10479	0.0252966	1.74967e-05
83962	SM(d18:2/16:0)	SM	rs174576	11	61603510	61836038	A	C	0.352	-0.168264	0.0230793	3.59831e-13	-0.132068	0.023013	1.01432e-08	-0.106939	0.0231948	2.06448e-06
83963	SM(d18:2/16:0)	SM	rs174577	11	61604814	61837342	A	C	0.353	-0.172306	0.0230435	8.98727e-14	-0.134372	0.0229782	5.33672e-09	-0.111067	0.023159	8.3621e-07
83964	SM(d18:2/16:0)	SM	rs174578	11	61605499	61838027	A	T	0.354	-0.171874	0.0230292	9.99075e-14	-0.13401	0.0229636	5.73461e-09	-0.110639	0.0231448	9.0324e-07
83965	SM(d18:2/16:0)	SM	rs174580	11	61606642	61839170	G	A	0.354	-0.172373	0.0230578	9.10138e-14	-0.134156	0.0229929	5.77245e-09	-0.111292	0.0231731	8.08344e-07
83966	SM(d18:2/16:0)	SM	rs174581	11	61606683	61839211	A	G	0.354	-0.172397	0.0230669	9.23283e-14	-0.134561	0.0230015	5.2648e-09	-0.111308	0.0231821	8.13136e-07
83967	SM(d18:2/16:0)	SM	rs174583	11	61609750	61842278	T	C	0.354	-0.170892	0.0231665	1.90329e-13	-0.133492	0.0231008	8.0156e-09	-0.110067	0.0232812	1.17003e-06
83968	SM(d18:2/16:0)	SM	rs174584	11	61610750	61843278	A	G	0.356	-0.173802	0.0231494	7.12251e-14	-0.134698	0.0230852	5.7513e-09	-0.113128	0.0232641	5.98603e-07
83969	SM(d18:2/16:0)	SM	rs174591	11	61617676	61850204	A	T	0.258	-0.168011	0.0257521	7.50289e-11	-0.130592	0.0256472	3.70166e-07	-0.123368	0.0258726	9.5843e-07
83970	SM(d18:2/16:0)	SM	rs174592	11	61618608	61851136	G	A	0.375	-0.162269	0.0230953	2.41116e-12	-0.125295	0.0230248	5.51843e-08	-0.104868	0.0232082	3.19269e-06
83971	SM(d18:2/16:0)	SM	rs174593	11	61618831	61851359	C	T	0.274	-0.147046	0.0253364	6.86366e-09	-0.113171	0.0252244	7.40157e-06	-0.10569	0.0254552	1.67863e-05
83972	SM(d18:2/16:0)	SM	rs174594	11	61619829	61852357	A	C	0.623	0.16391	0.0231235	1.54604e-12	0.126911	0.0230489	3.84544e-08	0.106536	0.0232362	2.33249e-06
83973	SM(d18:2/16:0)	SM	rs174598	11	61621194	61853722	A	G	0.33	-0.137413	0.0236904	7.00103e-09	-0.0997372	0.0235977	2.407e-05	-0.0840373	0.0238072	0.000209939
83974	SM(d18:2/16:0)	SM	rs174599	11	61621556	61854084	C	G	0.376	-0.161203	0.0231569	3.80568e-12	-0.121865	0.0230866	1.35335e-07	-0.104203	0.0232691	3.85766e-06
83975	SM(d18:2/16:0)	SM	rs174600	11	61622227	61854755	C	T	0.33	-0.135392	0.0236953	1.16414e-08	-0.0990797	0.0236031	2.73343e-05	-0.0824931	0.0238118	0.000268215
83976	SM(d18:2/16:0)	SM	rs174601	11	61623140	61855668	T	C	0.374	-0.157715	0.0232212	1.23566e-11	-0.119125	0.023145	2.74325e-07	-0.101146	0.0233327	7.44867e-06
83977	SM(d18:2/16:0)	SM	rs97384	11	61624181	61856709	C	T	0.623	0.164686	0.0233144	1.84405e-12	0.123502	0.0232401	1.11864e-07	0.108924	0.0234287	1.71442e-06
83978	SM(d18:2/16:0)	SM	rs174604	11	61626270	61858798	G	C	0.365	-0.136792	0.0231548	3.69248e-09	-0.0979337	0.0230779	2.23143e-05	-0.0923715	0.0232693	3.65483e-05
83979	SM(d18:2/16:0)	SM	rs174634	11	61647387	61879915	C	G	0.744	0.179496	0.025169	1.13401e-12	0.160874	0.0250569	1.50327e-10	0.14728	0.0252976	3.11205e-09
83980	SM(d18:2/16:0)	SM	rs174635	11	61647427	61879955	G	T	0.744	0.179479	0.0251681	1.13736e-12	0.160849	0.0250559	1.51062e-10	0.147238	0.0252968	3.13925e-09
83981	SM(d18:2/16:0)	SM	rs174454	11	61650747	61883275	A	G	0.75	0.173516	0.0253509	8.58674e-12	0.153385	0.0252465	1.33261e-09	0.141144	0.0254801	1.60424e-08
83982	SM(d18:2/16:0)	SM	rs1000778	11	61655305	61887833	G	A	0.742	0.172895	0.0249316	4.58331e-12	0.153925	0.0248114	6.03879e-10	0.141214	0.0250599	9.28554e-09
83983	SM(d18:2/16:0)	SM	rs174455	11	61656117	61888645	A	G	0.64	0.139589	0.0229232	1.21535e-09	0.107579	0.0228489	2.56467e-06	0.101437	0.0230386	5.46401e-06
83984	SM(d18:2/16:0)	SM	rs174456	11	61656182	61888710	A	C	0.742	0.173176	0.0249547	4.43062e-12	0.153929	0.0248351	6.2619e-10	0.14153	0.0250829	8.89603e-09
83985	SM(d18:2/16:0)	SM	rs1151144	11	61656585	61889113	C	T	0.742	0.173457	0.024976	4.26815e-12	0.153945	0.024857	6.45359e-10	0.141773	0.0251042	8.64807e-09
83986	SM(d18:2/16:0)	SM	rs1295988	11	61656658	61889186	C	A	0.742	0.173505	0.0249813	4.25517e-12	0.153927	0.0248625	6.54003e-10	0.141793	0.0251095	8.66858e-09
83987	SM(d18:2/16:0)	SM	rs174457	11	61656975	61889503	C	T	0.742	0.17361	0.0249982	4.27041e-12	0.15369	0.0248802	7.13323e-10	0.141743	0.0251266	8.96381e-09
83988	SM(d18:2/16:0)	SM	rs174458	11	61656995	61889523	T	C	0.691	0.151047	0.0238191	2.47262e-10	0.125201	0.0237226	1.36395e-07	0.113215	0.0239395	1.16159e-06
83989	SM(d18:2/16:0)	SM	rs174459	11	61657050	61889578	T	C	0.742	0.173719	0.0250139	4.26925e-12	0.153585	0.0248966	7.51229e-10	0.141766	0.0251422	9.0997e-09
83990	SM(d18:2/16:0)	SM	rs174460	11	61657110	61889638	T	C	0.691	0.151396	0.023823	2.26476e-10	0.125619	0.0237266	1.24613e-07	0.113594	0.0239435	1.07894e-06
83991	SM(d18:2/16:0)	SM	rs174461	11	61657401	61889929	C	A	0.742	0.174005	0.025019	3.98017e-12	0.153822	0.0249018	7.13735e-10	0.142075	0.0251473	8.5334e-09
83992	SM(d18:2/16:0)	SM	rs174462	11	61657666	61890194	A	G	0.165	-0.168843	0.0298463	1.62961e-08	-0.130358	0.0296747	1.14118e-05	-0.137219	0.0299937	2.4463e-06
83993	SM(d18:2/16:0)	SM	rs174463	11	61657838	61890366	A	G	0.742	0.174466	0.0250428	3.66312e-12	0.154321	0.0249254	6.52605e-10	0.142419	0.0251711	8.13195e-09
83994	SM(d18:2/16:0)	SM	rs174464	11	61657926	61890454	G	A	0.742	0.174251	0.0250408	3.87578e-12	0.153748	0.0249245	7.53109e-10	0.142274	0.0251691	8.38519e-09
83995	SM(d18:2/16:0)	SM	rs693672	11	61658629	61891157	C	T	0.831	0.175092	0.0295841	3.47801e-09	0.13741	0.0294027	3.04775e-06	0.144248	0.0297304	6.32298e-07
83996	SM(d18:2/16:0)	SM	rs174465	11	61658800	61891328	T	C	0.687	0.146127	0.0238238	9.22699e-10	0.122489	0.0237315	2.54902e-07	0.109736	0.0239439	2.3535e-06
83997	SM(d18:2/16:0)	SM	rs174466	11	61659296	61891824	G	A	0.741	0.163149	0.0250526	8.11604e-11	0.144251	0.0249241	7.65255e-09	0.131748	0.0251816	8.77084e-08
83998	SM(d18:2/16:0)	SM	rs118147862	19	45319631	44816374	A	G	0.048	-0.320817	0.0545296	4.27863e-09	-0.0645436	0.0544268	0.235546	0.0161252	0.0547954	0.384278
83999	SM(d18:2/16:0)	SM	rs41290120	19	45382675	44879418	A	G	0.054	-0.299395	0.0497327	1.86272e-09	-0.0344464	0.0496074	0.487169	0.0509924	0.0499931	0.153894
84000	SM(d18:2/16:0)	SM	rs7254892	19	45389596	44886339	A	G	0.035	-0.365684	0.062351	4.98937e-09	-0.209138	0.062239	0.000786921	-0.0160259	0.0626748	0.399098
84001	SM(d18:2/16:0)	SM	rs1160983	19	45397229	44893972	A	G	0.034	-0.375416	0.0630074	2.8479e-09	-0.200025	0.06289	0.00148238	-0.00972879	0.0633393	0.438967
84002	SM(d18:2/16:0)	SM	rs61679753	19	45400747	44897490	A	T	0.034	-0.371617	0.0629833	4.0411e-09	-0.196204	0.062865	0.00181636	-0.0047178	0.0633152	0.470303
84003	SM(d18:2/16:0)	SM	rs7412	19	45412079	44908822	T	C	0.09	-0.359893	0.0402519	5.6817e-19	-0.108306	0.0403814	0.00732825	0.0268845	0.0404524	0.253172
84004	SM(d18:2/16:0)	SM	rs72654473	19	45414399	44911142	A	C	0.115	-0.254571	0.0362617	2.56311e-12	-0.0842415	0.0362282	0.0200611	0.00615821	0.0364336	0.432892
84005	SM(d18:2/16:0)	SM	rs445925	19	45415640	44912383	A	G	0.116	-0.252236	0.0363233	4.37665e-12	-0.0823973	0.0362864	0.0231659	0.00662537	0.036494	0.427973
84006	SM(d18:2/16:0)	SM	rs390082	19	45416831	44913574	G	T	0.116	-0.253543	0.0364459	4.00772e-12	-0.0837611	0.0364105	0.0214263	0.00552922	0.0366162	0.439989
84007	SM(d18:2/16:0)	SM	rs141622900	19	45426792	44923535	A	G	0.061	-0.401602	0.0507889	3.3648e-15	-0.168119	0.0508321	0.000948979	-0.0244266	0.0510404	0.316133
84008	SM(d18:2/17:0)	SM	rs174528	11	61543499	61776027	C	T	0.378	-0.127475	0.0229647	2.98137e-08	-0.079629	0.0229226	0.000516321	-0.0814308	0.0230366	0.000206065
84009	SM(d18:2/17:0)	SM	rs174533	11	61549025	61781553	A	G	0.348	-0.128904	0.0230207	2.25778e-08	-0.0808463	0.0229838	0.000438196	-0.0795481	0.0230949	0.00028879
84010	SM(d18:2/17:0)	SM	rs174535	11	61551356	61783884	C	T	0.351	-0.131027	0.0229696	1.23076e-08	-0.0811189	0.0229354	0.000407444	-0.0817149	0.0230436	0.000197481
84011	SM(d18:2/17:0)	SM	rs174536	11	61551927	61784455	C	A	0.349	-0.126271	0.0230056	4.23457e-08	-0.0790393	0.0229671	0.000581818	-0.0768819	0.0230796	0.000435924
84012	SM(d18:2/17:0)	SM	rs174537	11	61552680	61785208	T	G	0.346	-0.126445	0.0230236	4.15662e-08	-0.0786668	0.0229828	0.000622914	-0.0766984	0.0230979	0.000452731
84013	SM(d18:2/17:0)	SM	rs102275	11	61557803	61790331	C	T	0.352	-0.137255	0.0229153	2.24398e-09	-0.0883209	0.0228775	0.000114174	-0.0874406	0.0229894	7.22747e-05
84014	SM(d18:2/17:0)	SM	rs102274	11	61557826	61790354	C	T	0.346	-0.12779	0.0230219	2.98069e-08	-0.08026	0.0229827	0.000481872	-0.078136	0.0230962	0.000361478
84015	SM(d18:2/17:0)	SM	rs4246215	11	61564299	61796827	T	G	0.364	-0.133688	0.0227982	4.79877e-09	-0.0873621	0.0227648	0.000125459	-0.0871453	0.0228718	7.03672e-05
84016	SM(d18:2/17:0)	SM	rs174541	11	61565908	61798436	C	T	0.364	-0.133949	0.0227954	4.46042e-09	-0.0886435	0.0227615	9.94477e-05	-0.0872504	0.0228689	6.89398e-05
84017	SM(d18:2/17:0)	SM	rs174545	11	61569306	61801834	G	C	0.346	-0.126977	0.023027	3.66634e-08	-0.079297	0.0229875	0.000564547	-0.0770621	0.0231013	0.000428678
84018	SM(d18:2/17:0)	SM	rs174546	11	61569830	61802358	T	C	0.346	-0.126984	0.023027	3.66005e-08	-0.0793057	0.0229875	0.000563745	-0.0770735	0.0231013	0.00042791
84019	SM(d18:2/17:0)	SM	rs174547	11	61570783	61803311	C	T	0.345	-0.127019	0.0230277	3.63218e-08	-0.079352	0.0229882	0.00055978	-0.0771676	0.023102	0.000421865
84020	SM(d18:2/17:0)	SM	rs174550	11	61571478	61804006	C	T	0.345	-0.126997	0.0230287	3.657e-08	-0.0793708	0.0229891	0.000558369	-0.0770992	0.023103	0.000426579
84021	SM(d18:2/17:0)	SM	rs174553	11	61575158	61807686	G	A	0.345	-0.127086	0.0230284	3.57673e-08	-0.0795829	0.0229885	0.000539449	-0.0771368	0.0231027	0.000424036
84022	SM(d18:2/17:0)	SM	rs174554	11	61579463	61811991	G	A	0.345	-0.126304	0.0230203	4.28418e-08	-0.0796552	0.0229794	0.000530495	-0.0765309	0.0230947	0.000463848
84023	SM(d18:2/17:0)	SM	rs174560	11	61581764	61814292	C	T	0.313	-0.129571	0.0236877	4.7404e-08	-0.0906717	0.0236315	0.000126192	-0.0815882	0.0237635	0.000300795
84024	SM(d18:2/17:0)	SM	rs174562	11	61585144	61817672	G	A	0.345	-0.127223	0.0230306	3.46841e-08	-0.0799013	0.0229902	0.000512879	-0.0773038	0.0231049	0.000413639
84025	SM(d18:2/17:0)	SM	rs174564	11	61588305	61820833	G	A	0.349	-0.129497	0.0230107	1.91994e-08	-0.0823873	0.0229687	0.000336844	-0.0793633	0.0230847	0.000295767
84026	SM(d18:2/17:0)	SM	rs174566	11	61592362	61824890	G	A	0.351	-0.131267	0.0229592	1.14142e-08	-0.0822595	0.022918	0.000333831	-0.0812417	0.0230333	0.000212133
84027	SM(d18:2/17:0)	SM	rs174567	11	61593005	61825533	G	A	0.351	-0.131196	0.0229594	1.16259e-08	-0.0825543	0.0229182	0.000317793	-0.0811911	0.0230335	0.00021392
84028	SM(d18:2/17:0)	SM	rs99780	11	61596633	61829161	T	C	0.351	-0.133618	0.0229435	6.09926e-09	-0.0847006	0.0229036	0.0002189	-0.083577	0.0230176	0.000142731
84029	SM(d18:2/17:0)	SM	rs1535	11	61597972	61830500	G	A	0.348	-0.127493	0.0230045	3.13222e-08	-0.0797654	0.0229664	0.000517434	-0.0776322	0.0230787	0.000387597
84030	SM(d18:2/17:0)	SM	rs174574	11	61600342	61832870	C	A	0.646	0.136722	0.0229831	2.87767e-09	0.0870404	0.0229449	0.000149858	0.0867551	0.023057	8.51368e-05
84031	SM(d18:2/17:0)	SM	rs174576	11	61603510	61836038	A	C	0.352	-0.132341	0.0229888	9.06124e-09	-0.0842369	0.022951	0.000244117	-0.0823734	0.0230627	0.00017918
84032	SM(d18:2/17:0)	SM	rs174577	11	61604814	61837342	A	C	0.353	-0.136606	0.0229536	2.83315e-09	-0.0860409	0.0229182	0.000175304	-0.0867037	0.0230275	8.42644e-05
84033	SM(d18:2/17:0)	SM	rs174578	11	61605499	61838027	A	T	0.354	-0.136376	0.0229393	2.94436e-09	-0.0861085	0.0229034	0.000171599	-0.0864823	0.0230132	8.67474e-05
84034	SM(d18:2/17:0)	SM	rs174580	11	61606642	61839170	G	A	0.354	-0.136713	0.0229686	2.81986e-09	-0.0864124	0.0229329	0.000165927	-0.0869605	0.0230423	8.13769e-05
84035	SM(d18:2/17:0)	SM	rs174581	11	61606683	61839211	A	G	0.354	-0.136749	0.0229776	2.83345e-09	-0.0866863	0.0229417	0.000159108	-0.0869916	0.0230513	8.14169e-05
84036	SM(d18:2/17:0)	SM	rs174583	11	61609750	61842278	T	C	0.354	-0.134469	0.0230757	5.9704e-09	-0.0858129	0.0230379	0.000197019	-0.0849756	0.023149	0.000122295
84037	SM(d18:2/17:0)	SM	rs174584	11	61610750	61843278	A	G	0.356	-0.138776	0.0230577	1.88119e-09	-0.0882009	0.0230221	0.000128727	-0.0893676	0.023131	5.66657e-05
84038	SM(d18:2/17:0)	SM	rs174591	11	61617676	61850204	A	T	0.258	-0.143639	0.0256044	2.12599e-08	-0.0952227	0.0255401	0.000194871	-0.107085	0.0256816	1.55378e-05
84039	SM(d18:2/17:0)	SM	rs174592	11	61618608	61851136	G	A	0.375	-0.135331	0.0229829	4.14684e-09	-0.0901545	0.02294	8.58189e-05	-0.0886655	0.0230552	6.09138e-05
84040	SM(d18:2/17:0)	SM	rs174594	11	61619829	61852357	A	C	0.623	0.137252	0.0230057	2.59163e-09	0.0913623	0.0229611	6.99646e-05	0.0905875	0.0230778	4.39583e-05
84041	SM(d18:2/17:0)	SM	rs174599	11	61621556	61854084	C	G	0.376	-0.135963	0.023039	3.83258e-09	-0.0890845	0.0229955	0.000108108	-0.0896315	0.0231108	5.33385e-05
84042	SM(d18:2/17:0)	SM	rs174601	11	61623140	61855668	T	C	0.374	-0.133753	0.0230971	7.40969e-09	-0.0874566	0.0230496	0.00014938	-0.0876699	0.0231686	7.81689e-05
84043	SM(d18:2/17:0)	SM	rs97384	11	61624181	61856709	C	T	0.623	0.134806	0.0231967	6.55768e-09	0.0848208	0.0231515	0.00025066	0.0895499	0.0232699	6.02915e-05
84044	SM(d18:2/17:0)	SM	rs174634	11	61647387	61879915	C	G	0.744	0.148633	0.0250405	3.1282e-09	0.110442	0.0249771	1.01005e-05	0.122725	0.0251229	5.35149e-07
84045	SM(d18:2/17:0)	SM	rs174635	11	61647427	61879955	G	T	0.744	0.148624	0.0250395	3.1303e-09	0.110435	0.0249761	1.01062e-05	0.122692	0.0251219	5.38142e-07
84046	SM(d18:2/17:0)	SM	rs174454	11	61650747	61883275	A	G	0.75	0.143091	0.0252199	1.47963e-08	0.105229	0.0251585	2.95348e-05	0.117187	0.0253026	1.86716e-06
84047	SM(d18:2/17:0)	SM	rs1000778	11	61655305	61887833	G	A	0.742	0.143936	0.0247926	6.82673e-09	0.107422	0.0247211	1.43824e-05	0.118483	0.0248748	9.82786e-07
84048	SM(d18:2/17:0)	SM	rs174456	11	61656182	61888710	A	C	0.742	0.14419	0.0248159	6.63553e-09	0.107459	0.0247448	1.45563e-05	0.118774	0.024898	9.48414e-07
84049	SM(d18:2/17:0)	SM	rs1151144	11	61656585	61889113	C	T	0.742	0.144436	0.0248374	6.44612e-09	0.107495	0.0247668	1.47138e-05	0.118986	0.0249195	9.27979e-07
84050	SM(d18:2/17:0)	SM	rs1295988	11	61656658	61889186	C	A	0.742	0.144477	0.0248427	6.43095e-09	0.107485	0.0247722	1.48055e-05	0.118999	0.0249249	9.30367e-07
84051	SM(d18:2/17:0)	SM	rs174457	11	61656975	61889503	C	T	0.742	0.144874	0.0248592	5.98434e-09	0.10763	0.0247892	1.4608e-05	0.119303	0.0249414	8.89768e-07
84052	SM(d18:2/17:0)	SM	rs174459	11	61657050	61889578	T	C	0.742	0.144997	0.0248751	5.94035e-09	0.107617	0.0248054	1.48322e-05	0.119359	0.0249572	8.93253e-07
84053	SM(d18:2/17:0)	SM	rs174461	11	61657401	61889929	C	A	0.742	0.144935	0.0248809	6.07805e-09	0.107468	0.0248114	1.53169e-05	0.11929	0.0249631	9.10523e-07
84054	SM(d18:2/17:0)	SM	rs174462	11	61657666	61890194	A	G	0.165	-0.168442	0.0296016	1.33857e-08	-0.130372	0.0294822	9.98079e-06	-0.142654	0.0296962	8.0382e-07
84055	SM(d18:2/17:0)	SM	rs174463	11	61657838	61890366	A	G	0.742	0.144766	0.0249053	6.54451e-09	0.107214	0.0248357	1.63438e-05	0.119029	0.0249875	9.81188e-07
84056	SM(d18:2/17:0)	SM	rs174464	11	61657926	61890454	G	A	0.742	0.145159	0.0249031	5.94112e-09	0.107452	0.0248341	1.5639e-05	0.119474	0.0249853	8.9648e-07
84057	SM(d18:2/17:0)	SM	rs693672	11	61658629	61891157	C	T	0.831	0.173885	0.0293343	3.27522e-09	0.134491	0.0292103	4.24883e-06	0.14868	0.0294283	2.26943e-07
84058	SM(d18:2/17:0)	SM	rs7412	19	45412079	44908822	T	C	0.09	-0.239704	0.0401444	2.56744e-09	0.0406077	0.0401302	0.311569	0.121799	0.0402724	0.00125273
84059	SM(d18:2/17:0)	SM	rs141622900	19	45426792	44923535	A	G	0.061	-0.278104	0.0505966	4.14541e-08	-0.00121042	0.0505605	0.980992	0.0790561	0.0507574	0.0597079
84060	SM(d18:2/17:0)	SM	rs551935474	9	85895519	83280604	T	C	0.001	2.04148	0.366602	3.06133e-08	1.58797	0.363625	1.29305e-05	-	-	-
84061	SM(d18:2/17:0)	SM	rs142057787	9	85903428	83288513	A	G	0.001	2.03272	0.330985	1.02256e-09	1.68418	0.328558	3.13907e-07	-	-	-
84062	SM(d18:2/18:0)	SM	rs174528	11	61543499	61776027	C	T	0.378	-0.173596	0.0229872	5.08933e-14	-0.142369	0.0229484	5.94145e-10	-0.120503	0.0230838	9.33911e-08
84063	SM(d18:2/18:0)	SM	rs174529	11	61543961	61776489	C	T	0.374	-0.169666	0.0229873	1.83754e-13	-0.136631	0.0229534	2.81188e-09	-0.116555	0.0230843	2.30737e-07
84064	SM(d18:2/18:0)	SM	rs174530	11	61546592	61779120	G	A	0.371	-0.165682	0.0229501	6.03331e-13	-0.136805	0.0229127	2.51814e-09	-0.113094	0.0230473	4.78733e-07
84065	SM(d18:2/18:0)	SM	rs108499	11	61547237	61779765	T	C	0.341	-0.153814	0.0232878	4.3993e-11	-0.127225	0.0232379	4.57578e-08	-0.104734	0.0233874	3.85643e-06
84066	SM(d18:2/18:0)	SM	rs174533	11	61549025	61781553	A	G	0.348	-0.173802	0.0230451	5.50801e-14	-0.140995	0.023012	9.62989e-10	-0.116819	0.0231448	2.32929e-07
84067	SM(d18:2/18:0)	SM	rs174534	11	61549458	61781986	G	A	0.351	-0.152401	0.0230206	3.96787e-11	-0.12196	0.0229813	1.15941e-07	-0.102351	0.0231204	4.89384e-06
84068	SM(d18:2/18:0)	SM	rs174535	11	61551356	61783884	C	T	0.351	-0.176391	0.0229923	2.03723e-14	-0.141727	0.0229627	7.26176e-10	-0.119451	0.0230917	1.2026e-07
84069	SM(d18:2/18:0)	SM	rs174536	11	61551927	61784455	C	A	0.349	-0.172422	0.0230299	8.32589e-14	-0.14034	0.0229957	1.11786e-09	-0.115387	0.0231294	3.15322e-07
84070	SM(d18:2/18:0)	SM	rs174537	11	61552680	61785208	T	G	0.346	-0.173378	0.023048	6.3683e-14	-0.141491	0.023011	8.39727e-10	-0.115935	0.0231478	2.84836e-07
84071	SM(d18:2/18:0)	SM	rs102275	11	61557803	61790331	C	T	0.352	-0.184336	0.0229326	1.13816e-15	-0.152742	0.0228936	2.80661e-11	-0.126836	0.0230321	1.92766e-08
84072	SM(d18:2/18:0)	SM	rs102274	11	61557826	61790354	C	T	0.346	-0.174381	0.0230454	4.55298e-14	-0.142935	0.0230092	5.64456e-10	-0.117046	0.0231452	2.21424e-07
84073	SM(d18:2/18:0)	SM	rs174538	11	61560081	61792609	A	G	0.319	-0.161464	0.0234053	5.91922e-12	-0.131575	0.0233584	1.86455e-08	-0.106992	0.0235078	2.73584e-06
84074	SM(d18:2/18:0)	SM	rs4246215	11	61564299	61796827	T	G	0.364	-0.181482	0.022809	2.18586e-15	-0.150652	0.0227787	4.13751e-11	-0.127715	0.0229079	1.30911e-08
84075	SM(d18:2/18:0)	SM	rs174541	11	61565908	61798436	C	T	0.364	-0.181996	0.0228054	1.80837e-15	-0.152191	0.022774	2.60155e-11	-0.128044	0.0229042	1.19969e-08
84076	SM(d18:2/18:0)	SM	rs174544	11	61567753	61800281	A	C	0.308	-0.175343	0.0237745	1.91365e-13	-0.15597	0.0237161	5.30147e-11	-0.120415	0.023877	2.37989e-07
84077	SM(d18:2/18:0)	SM	rs174545	11	61569306	61801834	G	C	0.346	-0.174537	0.0230493	4.36588e-14	-0.143192	0.023013	5.29326e-10	-0.1169	0.0231491	2.29839e-07
84078	SM(d18:2/18:0)	SM	rs174546	11	61569830	61802358	T	C	0.346	-0.174542	0.0230492	4.35758e-14	-0.143199	0.0230129	5.2827e-10	-0.116911	0.0231491	2.29243e-07
84079	SM(d18:2/18:0)	SM	rs174547	11	61570783	61803311	C	T	0.345	-0.174527	0.02305	4.38892e-14	-0.143185	0.0230137	5.31086e-10	-0.116964	0.0231499	2.26717e-07
84080	SM(d18:2/18:0)	SM	rs174548	11	61571348	61803876	G	C	0.314	-0.183788	0.0236968	1.06125e-14	-0.163061	0.0236369	5.90367e-12	-0.128575	0.0237987	3.4536e-08
84081	SM(d18:2/18:0)	SM	rs174549	11	61571382	61803910	A	G	0.309	-0.176359	0.0237784	1.40508e-13	-0.156851	0.0237204	4.16955e-11	-0.121232	0.0238807	1.9994e-07
84082	SM(d18:2/18:0)	SM	rs174550	11	61571478	61804006	C	T	0.345	-0.174467	0.0230511	4.48786e-14	-0.14316	0.0230146	5.35514e-10	-0.116852	0.0231509	2.32775e-07
84083	SM(d18:2/18:0)	SM	rs174553	11	61575158	61807686	G	A	0.345	-0.174221	0.0230514	4.87068e-14	-0.142959	0.0230146	5.6587e-10	-0.116546	0.0231513	2.49449e-07
84084	SM(d18:2/18:0)	SM	rs174554	11	61579463	61811991	G	A	0.345	-0.17295	0.0230445	7.26686e-14	-0.142395	0.0230063	6.51276e-10	-0.115479	0.0231445	3.14167e-07
84085	SM(d18:2/18:0)	SM	rs174555	11	61579760	61812288	C	T	0.309	-0.17593	0.0237833	1.62564e-13	-0.155998	0.0237245	5.34181e-11	-0.120733	0.0238856	2.24188e-07
84086	SM(d18:2/18:0)	SM	rs174556	11	61580635	61813163	T	C	0.308	-0.1755	0.0237749	1.8236e-13	-0.156769	0.0237145	4.22085e-11	-0.120504	0.0238774	2.33539e-07
84087	SM(d18:2/18:0)	SM	rs174559	11	61581656	61814184	A	G	0.282	-0.164254	0.0242862	1.50291e-11	-0.146539	0.0242166	1.53958e-09	-0.111624	0.0243921	2.43109e-06
84088	SM(d18:2/18:0)	SM	rs174560	11	61581764	61814292	C	T	0.313	-0.183292	0.023704	1.27216e-14	-0.162227	0.023643	7.63967e-12	-0.127901	0.0238059	4.07544e-08
84089	SM(d18:2/18:0)	SM	rs174561	11	61582708	61815236	C	T	0.309	-0.176072	0.0237879	1.57178e-13	-0.156153	0.0237289	5.1565e-11	-0.120861	0.0238903	2.19138e-07
84090	SM(d18:2/18:0)	SM	rs174562	11	61585144	61817672	G	A	0.345	-0.174073	0.0230543	5.15107e-14	-0.142925	0.0230168	5.73455e-10	-0.116432	0.0231542	2.56741e-07
84091	SM(d18:2/18:0)	SM	rs174564	11	61588305	61820833	G	A	0.349	-0.178104	0.0230303	1.26442e-14	-0.148302	0.0229894	1.21602e-10	-0.120222	0.0231297	1.05341e-07
84092	SM(d18:2/18:0)	SM	rs28456	11	61589481	61822009	G	A	0.313	-0.178118	0.0237248	7.10949e-14	-0.160974	0.0236594	1.13834e-11	-0.122857	0.0238267	1.31376e-07
84093	SM(d18:2/18:0)	SM	rs174566	11	61592362	61824890	G	A	0.351	-0.179083	0.0229788	7.92308e-15	-0.147458	0.0229388	1.40957e-10	-0.121329	0.0230784	7.65006e-08
84094	SM(d18:2/18:0)	SM	rs174567	11	61593005	61825533	G	A	0.351	-0.179179	0.0229786	7.66471e-15	-0.148	0.0229382	1.20711e-10	-0.121449	0.0230782	7.43604e-08
84095	SM(d18:2/18:0)	SM	rs174568	11	61593816	61826344	T	C	0.346	-0.17207	0.023041	9.59175e-14	-0.142192	0.0230005	6.81338e-10	-0.114775	0.023141	3.65807e-07
84096	SM(d18:2/18:0)	SM	rs99780	11	61596633	61829161	T	C	0.351	-0.181052	0.0229618	3.85739e-15	-0.14965	0.022922	7.29506e-11	-0.123289	0.0230614	4.71554e-08
84097	SM(d18:2/18:0)	SM	rs1535	11	61597972	61830500	G	A	0.348	-0.174884	0.0230258	3.66271e-14	-0.143522	0.0229909	4.65056e-10	-0.117312	0.0231254	2.03857e-07
84098	SM(d18:2/18:0)	SM	rs174572	11	61598288	61830816	T	C	0.26	-0.151312	0.0252078	2.07307e-09	-0.121216	0.0251329	1.45505e-06	-0.107741	0.0253125	1.05986e-05
84099	SM(d18:2/18:0)	SM	rs174573	11	61600327	61832855	A	G	0.26	-0.153119	0.0252073	1.33323e-09	-0.123016	0.0251322	1.01483e-06	-0.109468	0.025312	7.80072e-06
84100	SM(d18:2/18:0)	SM	rs174574	11	61600342	61832870	C	A	0.646	0.184679	0.0230004	1.22005e-15	0.152077	0.0229628	3.89925e-11	0.127004	0.0230998	2.02639e-08
84101	SM(d18:2/18:0)	SM	rs174575	11	61602003	61834531	G	C	0.264	-0.156587	0.0251029	4.79246e-10	-0.128993	0.0250259	2.64423e-07	-0.112588	0.025207	4.07271e-06
84102	SM(d18:2/18:0)	SM	rs174576	11	61603510	61836038	A	C	0.352	-0.180375	0.023007	5.49616e-15	-0.148957	0.0229712	9.74737e-11	-0.122691	0.0231062	5.7492e-08
84103	SM(d18:2/18:0)	SM	rs174577	11	61604814	61837342	A	C	0.353	-0.184021	0.0229706	1.4123e-15	-0.150199	0.0229373	6.40499e-11	-0.126414	0.0230699	2.24773e-08
84104	SM(d18:2/18:0)	SM	rs174578	11	61605499	61838027	A	T	0.354	-0.183822	0.0229556	1.45181e-15	-0.150242	0.0229216	6.14172e-11	-0.126225	0.023055	2.30715e-08
84105	SM(d18:2/18:0)	SM	rs174580	11	61606642	61839170	G	A	0.354	-0.185382	0.0229826	9.06658e-16	-0.151976	0.0229489	3.90656e-11	-0.127946	0.0230817	1.57029e-08
84106	SM(d18:2/18:0)	SM	rs174581	11	61606683	61839211	A	G	0.354	-0.185315	0.0229918	9.52748e-16	-0.152149	0.0229577	3.77804e-11	-0.127874	0.0230909	1.61845e-08
84107	SM(d18:2/18:0)	SM	rs174583	11	61609750	61842278	T	C	0.354	-0.182544	0.0230933	3.30057e-15	-0.150302	0.0230579	7.79562e-11	-0.125394	0.0231919	3.37433e-08
84108	SM(d18:2/18:0)	SM	rs174584	11	61610750	61843278	A	G	0.356	-0.185945	0.0230747	9.6519e-16	-0.151851	0.0230411	4.83533e-11	-0.128902	0.0231733	1.40662e-08
84109	SM(d18:2/18:0)	SM	rs174590	11	61616977	61849505	C	G	0.211	-0.150791	0.0272965	3.46802e-08	-0.119897	0.027205	1.07075e-05	-0.111073	0.0274078	2.57528e-05
84110	SM(d18:2/18:0)	SM	rs174591	11	61617676	61850204	A	T	0.258	-0.163605	0.025689	2.07427e-10	-0.124996	0.0256258	1.1084e-06	-0.12144	0.0257925	1.28623e-06
84111	SM(d18:2/18:0)	SM	rs174592	11	61618608	61851136	G	A	0.375	-0.180426	0.0230089	5.42326e-15	-0.149037	0.02297	9.50231e-11	-0.126527	0.0231059	2.29465e-08
84112	SM(d18:2/18:0)	SM	rs174593	11	61618831	61851359	C	T	0.274	-0.15062	0.0252613	2.64814e-09	-0.115738	0.0251929	4.44434e-06	-0.111702	0.0253633	5.43548e-06
84113	SM(d18:2/18:0)	SM	rs174594	11	61619829	61852357	A	C	0.623	0.180102	0.0230382	6.54849e-15	0.147947	0.0229965	1.36147e-10	0.126207	0.0231351	2.57721e-08
84114	SM(d18:2/18:0)	SM	rs174598	11	61621194	61853722	A	G	0.33	-0.160515	0.0235911	1.13577e-11	-0.129678	0.0235363	3.76346e-08	-0.110212	0.0236916	1.69155e-06
84115	SM(d18:2/18:0)	SM	rs174599	11	61621556	61854084	C	G	0.376	-0.179257	0.0230701	9.48701e-15	-0.145994	0.0230318	2.51413e-10	-0.125744	0.0231666	3.00258e-08
84116	SM(d18:2/18:0)	SM	rs174600	11	61622227	61854755	C	T	0.33	-0.159786	0.0235964	1.41876e-11	-0.130748	0.0235409	2.92673e-08	-0.109974	0.0236966	1.78371e-06
84117	SM(d18:2/18:0)	SM	rs174601	11	61623140	61855668	T	C	0.374	-0.175869	0.0231334	3.46005e-14	-0.143054	0.0230912	6.27292e-10	-0.122664	0.0232293	6.74419e-08
84118	SM(d18:2/18:0)	SM	rs97384	11	61624181	61856709	C	T	0.623	0.17748	0.023234	2.61918e-14	0.140642	0.0231944	1.42638e-09	0.125202	0.0233324	4.22704e-08
84119	SM(d18:2/18:0)	SM	rs174604	11	61626270	61858798	G	C	0.365	-0.142242	0.0230813	7.73995e-10	-0.105934	0.0230378	4.35225e-06	-0.100866	0.0231797	6.91141e-06
84120	SM(d18:2/18:0)	SM	rs174606	11	61626973	61859501	T	G	0.46	-0.122658	0.022361	4.32166e-08	-0.0856881	0.0223073	0.000123872	-0.0933116	0.0224551	1.65332e-05
84121	SM(d18:2/18:0)	SM	rs174609	11	61627811	61860339	C	T	0.461	-0.123502	0.0222982	3.19862e-08	-0.0847255	0.0222495	0.000141724	-0.0944639	0.0223922	1.25326e-05
84122	SM(d18:2/18:0)	SM	rs174610	11	61627833	61860361	G	A	0.461	-0.122997	0.0222938	3.61363e-08	-0.084156	0.0222456	0.000156646	-0.0938937	0.0223877	1.39691e-05
84123	SM(d18:2/18:0)	SM	rs174612	11	61628266	61860794	G	C	0.461	-0.122989	0.0222956	3.63042e-08	-0.0843592	0.0222461	0.00015108	-0.0938959	0.0223896	1.39843e-05
84124	SM(d18:2/18:0)	SM	rs174613	11	61628492	61861020	A	G	0.461	-0.122581	0.0223061	4.08471e-08	-0.0840686	0.0222559	0.00016028	-0.0932882	0.0224001	1.5885e-05
84125	SM(d18:2/18:0)	SM	rs174614	11	61628915	61861443	C	T	0.461	-0.122212	0.0223193	4.56445e-08	-0.0833353	0.0222689	0.000184375	-0.0929964	0.0224133	1.69932e-05
84126	SM(d18:2/18:0)	SM	rs174615	11	61628964	61861492	A	T	0.461	-0.122391	0.0223171	4.3505e-08	-0.0833108	0.022267	0.000184946	-0.0931123	0.0224111	1.65862e-05
84127	SM(d18:2/18:0)	SM	rs174616	11	61629122	61861650	A	G	0.461	-0.122096	0.0223206	4.70794e-08	-0.083195	0.0222701	0.000189197	-0.0928378	0.0224146	1.75427e-05
84128	SM(d18:2/18:0)	SM	rs174619	11	61629666	61862194	G	A	0.543	0.124039	0.022375	3.10376e-08	0.0853712	0.0223228	0.000132586	0.0946791	0.0224691	1.28051e-05
84129	SM(d18:2/18:0)	SM	rs174634	11	61647387	61879915	C	G	0.744	0.174271	0.0251062	4.41345e-12	0.145825	0.0250427	6.25755e-09	0.144308	0.0252166	5.58244e-09
84130	SM(d18:2/18:0)	SM	rs174635	11	61647427	61879955	G	T	0.744	0.17428	0.0251051	4.39393e-12	0.14584	0.0250416	6.22616e-09	0.14429	0.0252156	5.5984e-09
84131	SM(d18:2/18:0)	SM	rs174454	11	61650747	61883275	A	G	0.75	0.170815	0.0252865	1.59629e-11	0.142483	0.025227	1.72645e-08	0.14083	0.0253975	1.55375e-08
84132	SM(d18:2/18:0)	SM	rs1000778	11	61655305	61887833	G	A	0.742	0.168559	0.0248623	1.35757e-11	0.14083	0.0247908	1.45762e-08	0.139114	0.0249725	1.34271e-08
84133	SM(d18:2/18:0)	SM	rs174455	11	61656117	61888645	A	G	0.64	0.147131	0.0228499	1.32924e-10	0.118227	0.0228014	2.27276e-07	0.111403	0.0229491	6.24335e-07
84134	SM(d18:2/18:0)	SM	rs174456	11	61656182	61888710	A	C	0.742	0.168805	0.0248855	1.32487e-11	0.14086	0.0248145	1.49367e-08	0.139401	0.0249957	1.29535e-08
84135	SM(d18:2/18:0)	SM	rs1151144	11	61656585	61889113	C	T	0.742	0.16905	0.024907	1.28865e-11	0.140897	0.0248364	1.52408e-08	0.139608	0.0250171	1.26967e-08
84136	SM(d18:2/18:0)	SM	rs1295988	11	61656658	61889186	C	A	0.742	0.169084	0.0249123	1.28967e-11	0.140879	0.0248418	1.54154e-08	0.139611	0.0250225	1.27769e-08
84137	SM(d18:2/18:0)	SM	rs174457	11	61656975	61889503	C	T	0.742	0.16912	0.0249293	1.31801e-11	0.140603	0.0248594	1.68168e-08	0.139533	0.0250396	1.32902e-08
84138	SM(d18:2/18:0)	SM	rs174458	11	61656995	61889523	T	C	0.691	0.153926	0.0237458	9.94413e-11	0.128304	0.0236804	6.3998e-08	0.118567	0.0238494	3.44598e-07
84139	SM(d18:2/18:0)	SM	rs174459	11	61657050	61889578	T	C	0.742	0.169217	0.0249452	1.32144e-11	0.140563	0.0248757	1.73381e-08	0.139552	0.0250554	1.35006e-08
84140	SM(d18:2/18:0)	SM	rs174460	11	61657110	61889638	T	C	0.691	0.154198	0.0237502	9.29463e-11	0.128662	0.0236847	5.91821e-08	0.118852	0.0238537	3.25559e-07
84141	SM(d18:2/18:0)	SM	rs174461	11	61657401	61889929	C	A	0.742	0.169528	0.0249504	1.22515e-11	0.140864	0.0248809	1.62832e-08	0.139859	0.0250606	1.26747e-08
84142	SM(d18:2/18:0)	SM	rs174462	11	61657666	61890194	A	G	0.165	-0.175226	0.0297404	4.0654e-09	-0.141485	0.0296241	1.83701e-06	-0.14546	0.0298671	5.76433e-07
84143	SM(d18:2/18:0)	SM	rs174463	11	61657838	61890366	A	G	0.742	0.169436	0.024975	1.3146e-11	0.140619	0.0249056	1.77895e-08	0.13966	0.0250852	1.36793e-08
84144	SM(d18:2/18:0)	SM	rs174464	11	61657926	61890454	G	A	0.742	0.169732	0.0249724	1.2068e-11	0.140824	0.0249036	1.69295e-08	0.140017	0.0250827	1.25733e-08
84145	SM(d18:2/18:0)	SM	rs693672	11	61658629	61891157	C	T	0.831	0.178852	0.0294755	1.38971e-09	0.144518	0.0293533	8.80346e-07	0.149772	0.0296013	2.18403e-07
84146	SM(d18:2/18:0)	SM	rs174465	11	61658800	61891328	T	C	0.687	0.150264	0.0237547	2.74661e-10	0.126748	0.0236902	9.3175e-08	0.116249	0.0238579	5.69815e-07
84147	SM(d18:2/18:0)	SM	rs174466	11	61659296	61891824	G	A	0.741	0.158377	0.0249797	2.52032e-10	0.131104	0.0249012	1.49483e-07	0.129274	0.0250905	1.34172e-07
84148	SM(d18:2/18:0)	SM	rs12460596	19	8267857	8202973	A	G	0.339	-0.104208	0.024503	2.14274e-05	-0.135398	0.0243761	2.92011e-08	-0.105794	0.0246001	8.70031e-06
84149	SM(d18:2/18:0)	SM	rs2016145	19	8270436	8205552	C	T	0.4	0.126917	0.0236763	8.64135e-08	0.166736	0.023558	1.67181e-12	0.128475	0.02377	3.40974e-08
84150	SM(d18:2/18:0)	SM	rs7258249	19	8271721	8206837	A	G	0.504	0.11159	0.0223936	6.52624e-07	0.143222	0.0222716	1.41368e-10	0.113302	0.0224889	2.44285e-07
84151	SM(d18:2/18:0)	SM	rs12982350	19	8272146	8207262	G	C	0.505	0.109324	0.0224517	1.16681e-06	0.142453	0.0223274	1.96554e-10	0.111121	0.0225467	4.29242e-07
84152	SM(d18:2/18:0)	SM	rs7246617	19	8272163	8207279	A	G	0.504	0.111435	0.0224382	7.11764e-07	0.143344	0.0223168	1.48642e-10	0.113156	0.0225334	2.65995e-07
84153	SM(d18:2/18:0)	SM	rs62126381	19	8272852	8207968	C	T	0.508	0.11015	0.0224952	1.01549e-06	0.144466	0.0223661	1.17271e-10	0.112026	0.0225899	3.67121e-07
84154	SM(d18:2/18:0)	SM	rs62126382	19	8272916	8208032	T	C	0.505	0.111255	0.0224498	7.50657e-07	0.144682	0.0223265	1.02092e-10	0.113169	0.0225447	2.68698e-07
84155	SM(d18:2/18:0)	SM	rs12610227	19	8277517	8212633	T	A	0.506	0.114567	0.0226241	4.30187e-07	0.148848	0.0224938	4.11369e-11	0.116055	0.0227178	1.69033e-07
84156	SM(d18:2/18:0)	SM	rs113038017	19	8277616	8212732	A	G	0.451	0.109696	0.0226668	1.35052e-06	0.144594	0.0225183	1.4766e-10	0.111471	0.0227608	5.02448e-07
84157	SM(d18:2/18:0)	SM	rs12610250	19	8277713	8212829	G	A	0.506	0.116048	0.0226312	3.0773e-07	0.149697	0.0225013	3.23867e-11	0.117687	0.0227248	1.16544e-07
84158	SM(d18:2/18:0)	SM	rs2100944	19	8281635	8216751	A	G	0.804	0.154166	0.0283832	5.85531e-08	0.202391	0.0282165	8.43723e-13	0.155607	0.0284997	2.50956e-08
84159	SM(d18:2/18:0)	SM	rs1871194	19	8283819	8218935	A	C	0.55	0.11864	0.0227431	1.90184e-07	0.144559	0.0226184	1.80731e-10	0.118996	0.0228371	9.82972e-08
84160	SM(d18:2/18:0)	SM	rs899205	19	8284346	8219462	T	C	0.802	0.164361	0.0281012	5.27151e-09	0.210473	0.0279374	5.8335e-14	0.165839	0.0282186	2.24071e-09
84161	SM(d18:2/18:0)	SM	rs10414312	19	8285894	8221010	G	A	0.792	0.15615	0.027627	1.67088e-08	0.195287	0.0274754	1.34714e-12	0.15683	0.0277408	8.35168e-09
84162	SM(d18:2/18:0)	SM	rs7253584	19	8286918	8222034	C	T	0.809	0.163533	0.0283557	8.53118e-09	0.20491	0.0282005	4.27398e-13	0.16163	0.0284736	7.30635e-09
84163	SM(d18:2/18:0)	SM	rs2336169	19	8288298	8223414	T	C	0.809	0.162139	0.0283137	1.0836e-08	0.204234	0.0281554	4.67873e-13	0.160418	0.0284312	8.90374e-09
84164	SM(d18:2/18:0)	SM	rs2336168	19	8288542	8223658	T	C	0.809	0.162463	0.0282936	9.89269e-09	0.204554	0.0281356	4.14778e-13	0.160771	0.0284112	8.09895e-09
84165	SM(d18:2/18:0)	SM	rs1466448	19	8289519	8224635	A	C	0.81	0.161661	0.0282437	1.10148e-08	0.204242	0.0280834	4.07466e-13	0.159782	0.0283613	9.35197e-09
84166	SM(d18:2/18:0)	SM	rs8105664	19	8290878	8225994	G	A	0.81	0.162553	0.0282962	9.74502e-09	0.205006	0.0281378	3.7018e-13	0.160612	0.0284139	8.39174e-09
84167	SM(d18:2/18:0)	SM	rs8103131	19	8290909	8226025	A	G	0.81	0.162994	0.0283307	9.26334e-09	0.204584	0.0281726	4.41333e-13	0.161019	0.0284484	8.03784e-09
84168	SM(d18:2/18:0)	SM	rs7259572	19	8291672	8226788	G	T	0.81	0.163794	0.0283553	8.07907e-09	0.204861	0.0281973	4.30261e-13	0.161964	0.0284731	6.82158e-09
84169	SM(d18:2/18:0)	SM	rs7248003	19	8301048	8236164	T	C	0.706	0.125732	0.0255485	9.02561e-07	0.150094	0.0254312	3.87344e-09	0.124012	0.0256514	6.8959e-07
84170	SM(d18:2/18:0)	SM	rs148417916	19	8322733	8257849	T	G	0.035	-0.325858	0.0676368	1.50082e-06	-0.375666	0.0673724	2.61685e-08	-0.335154	0.0678816	4.1034e-07
84171	SM(d18:2/18:0)	SM	rs141735698	19	8322734	8257850	T	A	0.035	-0.325979	0.0676371	1.48748e-06	-0.376049	0.0673743	2.5347e-08	-0.335257	0.0678818	4.07243e-07
84172	SM(d18:2/18:0)	SM	rs7412	19	45412079	44908822	T	C	0.09	-0.300237	0.0402345	1.03672e-13	-0.0268013	0.0403256	0.506215	0.110671	0.0404063	0.00309399
84173	SM(d18:2/18:0)	SM	rs72654473	19	45414399	44911142	A	C	0.115	-0.215335	0.0361924	2.89852e-09	-0.0266965	0.0361636	0.460211	0.065039	0.0363399	0.0367814
84174	SM(d18:2/18:0)	SM	rs445925	19	45415640	44912383	A	G	0.116	-0.214063	0.036252	3.798e-09	-0.0259396	0.0362209	0.473727	0.0642293	0.0363984	0.038848
84175	SM(d18:2/18:0)	SM	rs390082	19	45416831	44913574	G	T	0.116	-0.215244	0.0363752	3.52305e-09	-0.0269776	0.0363456	0.457763	0.0632936	0.0365214	0.0415771
84176	SM(d18:2/18:0)	SM	rs141622900	19	45426792	44923535	A	G	0.061	-0.353326	0.0507209	3.78587e-12	-0.0903918	0.050778	0.0750745	0.0517994	0.0509367	0.154619
84177	SM(d18:2/20:0)	SM	rs174528	11	61543499	61776027	C	T	0.378	-0.139999	0.0230186	1.27377e-09	-0.0951011	0.0229983	3.59922e-05	-0.0801085	0.0231366	0.000270176
84178	SM(d18:2/20:0)	SM	rs174529	11	61543961	61776489	C	T	0.374	-0.136051	0.0230183	3.63032e-09	-0.0894672	0.0230001	0.000101504	-0.0761541	0.0231368	0.00050217
84179	SM(d18:2/20:0)	SM	rs174530	11	61546592	61779120	G	A	0.371	-0.129998	0.0229815	1.62485e-08	-0.086881	0.0229603	0.000156018	-0.0706959	0.0231002	0.0011117
84180	SM(d18:2/20:0)	SM	rs174533	11	61549025	61781553	A	G	0.348	-0.140951	0.0230755	1.08067e-09	-0.0944261	0.02306	4.27929e-05	-0.0767246	0.0231974	0.000474418
84181	SM(d18:2/20:0)	SM	rs174535	11	61551356	61783884	C	T	0.351	-0.142792	0.0230246	6.02186e-10	-0.0945024	0.0230114	4.06557e-05	-0.0786152	0.0231461	0.000344255
84182	SM(d18:2/20:0)	SM	rs174536	11	61551927	61784455	C	A	0.349	-0.138981	0.0230607	1.78853e-09	-0.0930118	0.0230436	5.49746e-05	-0.0747118	0.0231822	0.000639227
84183	SM(d18:2/20:0)	SM	rs174537	11	61552680	61785208	T	G	0.346	-0.14024	0.0230773	1.31231e-09	-0.0943879	0.0230591	4.30788e-05	-0.0755008	0.0231992	0.000572271
84184	SM(d18:2/20:0)	SM	rs102275	11	61557803	61790331	C	T	0.352	-0.152119	0.0229638	3.85184e-11	-0.106215	0.022948	3.76288e-06	-0.0872945	0.0230854	7.8994e-05
84185	SM(d18:2/20:0)	SM	rs102274	11	61557826	61790354	C	T	0.346	-0.140692	0.0230764	1.16028e-09	-0.0948162	0.0230593	3.97668e-05	-0.0760795	0.0231983	0.000523864
84186	SM(d18:2/20:0)	SM	rs4246215	11	61564299	61796827	T	G	0.364	-0.144993	0.0228486	2.4035e-10	-0.100282	0.0228355	1.14588e-05	-0.0843839	0.0229694	0.000120898
84187	SM(d18:2/20:0)	SM	rs174541	11	61565908	61798436	C	T	0.364	-0.144955	0.022846	2.41867e-10	-0.101321	0.0228321	9.26431e-06	-0.0841432	0.0229667	0.000125734
84188	SM(d18:2/20:0)	SM	rs174544	11	61567753	61800281	A	C	0.308	-0.144339	0.0237966	1.41225e-09	-0.114919	0.02376	1.3594e-06	-0.0823567	0.0239218	0.000290551
84189	SM(d18:2/20:0)	SM	rs174545	11	61569306	61801834	G	C	0.346	-0.140884	0.0230802	1.10867e-09	-0.0951368	0.023063	3.75548e-05	-0.0759312	0.0232021	0.000536842
84190	SM(d18:2/20:0)	SM	rs174546	11	61569830	61802358	T	C	0.346	-0.140888	0.0230801	1.10738e-09	-0.0951419	0.023063	3.75172e-05	-0.0759423	0.023202	0.000535921
84191	SM(d18:2/20:0)	SM	rs174547	11	61570783	61803311	C	T	0.345	-0.140917	0.0230808	1.10037e-09	-0.0951817	0.0230637	3.72575e-05	-0.0760473	0.0232028	0.000527632
84192	SM(d18:2/20:0)	SM	rs174548	11	61571348	61803876	G	C	0.314	-0.153723	0.0237195	1.00221e-10	-0.12308	0.0236831	2.1036e-07	-0.0914039	0.023844	6.40525e-05
84193	SM(d18:2/20:0)	SM	rs174549	11	61571382	61803910	A	G	0.309	-0.145663	0.0238006	1.0064e-09	-0.116097	0.0237645	1.06436e-06	-0.0834591	0.0239256	0.000245398
84194	SM(d18:2/20:0)	SM	rs174550	11	61571478	61804006	C	T	0.345	-0.14088	0.0230818	1.11318e-09	-0.0951869	0.0230646	3.72477e-05	-0.0759507	0.0232037	0.000535697
84195	SM(d18:2/20:0)	SM	rs174553	11	61575158	61807686	G	A	0.345	-0.140844	0.0230816	1.12351e-09	-0.0952417	0.0230641	3.68521e-05	-0.0758483	0.0232035	0.000544045
84196	SM(d18:2/20:0)	SM	rs174554	11	61579463	61811991	G	A	0.345	-0.13944	0.0230742	1.61698e-09	-0.0945207	0.0230555	4.19023e-05	-0.0746731	0.0231963	0.00064737
84197	SM(d18:2/20:0)	SM	rs174555	11	61579760	61812288	C	T	0.309	-0.145822	0.0238039	9.70707e-10	-0.116058	0.0237672	1.07626e-06	-0.0835377	0.0239289	0.000242852
84198	SM(d18:2/20:0)	SM	rs174556	11	61580635	61813163	T	C	0.308	-0.144394	0.0237964	1.3921e-09	-0.115896	0.0237581	1.10348e-06	-0.0823337	0.0239217	0.000291568
84199	SM(d18:2/20:0)	SM	rs174560	11	61581764	61814292	C	T	0.313	-0.153818	0.023725	9.8586e-11	-0.123059	0.0236876	2.12487e-07	-0.0913008	0.0238495	6.54176e-05
84200	SM(d18:2/20:0)	SM	rs174561	11	61582708	61815236	C	T	0.309	-0.145944	0.0238085	9.47139e-10	-0.116168	0.0237716	1.05629e-06	-0.0836428	0.0239335	0.000239503
84201	SM(d18:2/20:0)	SM	rs174562	11	61585144	61817672	G	A	0.345	-0.140828	0.023084	1.13259e-09	-0.0953545	0.0230661	3.6132e-05	-0.0758699	0.023206	0.000542925
84202	SM(d18:2/20:0)	SM	rs174564	11	61588305	61820833	G	A	0.349	-0.145409	0.0230597	3.10849e-10	-0.101121	0.0230407	1.15961e-05	-0.0801727	0.0231812	0.000274097
84203	SM(d18:2/20:0)	SM	rs28456	11	61589481	61822009	G	A	0.313	-0.149177	0.0237429	3.60774e-10	-0.122148	0.0237017	2.65186e-07	-0.0868113	0.0238674	0.000139337
84204	SM(d18:2/20:0)	SM	rs174566	11	61592362	61824890	G	A	0.351	-0.1471	0.0230068	1.76297e-10	-0.101623	0.0229881	1.00131e-05	-0.0819942	0.0231284	0.000198175
84205	SM(d18:2/20:0)	SM	rs174567	11	61593005	61825533	G	A	0.351	-0.147052	0.023007	1.78753e-10	-0.101907	0.0229881	9.45849e-06	-0.081974	0.0231285	0.000198849
84206	SM(d18:2/20:0)	SM	rs174568	11	61593816	61826344	T	C	0.346	-0.138244	0.0230695	2.2053e-09	-0.0943596	0.0230484	4.29442e-05	-0.0736662	0.0231917	0.000750604
84207	SM(d18:2/20:0)	SM	rs99780	11	61596633	61829161	T	C	0.351	-0.149692	0.0229901	8.17936e-11	-0.104515	0.0229722	5.4823e-06	-0.0845743	0.0231117	0.00012787
84208	SM(d18:2/20:0)	SM	rs1535	11	61597972	61830500	G	A	0.348	-0.143137	0.0230537	5.7579e-10	-0.0977549	0.0230379	2.23772e-05	-0.0782494	0.0231755	0.000370336
84209	SM(d18:2/20:0)	SM	rs174574	11	61600342	61832870	C	A	0.646	0.152755	0.0230302	3.63752e-11	0.106171	0.0230147	4.0502e-06	0.08773	0.0231515	7.65004e-05
84210	SM(d18:2/20:0)	SM	rs174576	11	61603510	61836038	A	C	0.352	-0.146877	0.0230383	1.9863e-10	-0.101121	0.0230226	1.14152e-05	-0.0818594	0.0231594	0.000206254
84211	SM(d18:2/20:0)	SM	rs174577	11	61604814	61837342	A	C	0.353	-0.150288	0.0230034	7.06415e-11	-0.102414	0.02299	8.55416e-06	-0.0853509	0.0231246	0.000113053
84212	SM(d18:2/20:0)	SM	rs174578	11	61605499	61838027	A	T	0.354	-0.150052	0.0229884	7.35018e-11	-0.102428	0.0229745	8.41227e-06	-0.0851236	0.0231097	0.000116399
84213	SM(d18:2/20:0)	SM	rs174580	11	61606642	61839170	G	A	0.354	-0.150737	0.0230171	6.36864e-11	-0.103	0.0230036	7.69077e-06	-0.0859865	0.0231381	0.000102337
84214	SM(d18:2/20:0)	SM	rs174581	11	61606683	61839211	A	G	0.354	-0.150563	0.0230264	6.81463e-11	-0.103051	0.0230126	7.67456e-06	-0.0858071	0.0231474	0.000106136
84215	SM(d18:2/20:0)	SM	rs174583	11	61609750	61842278	T	C	0.354	-0.148776	0.0231252	1.36153e-10	-0.101975	0.0231101	1.03974e-05	-0.0843685	0.0232456	0.000143597
84216	SM(d18:2/20:0)	SM	rs174584	11	61610750	61843278	A	G	0.356	-0.152338	0.0231077	4.7665e-11	-0.103959	0.0230943	6.87887e-06	-0.0880406	0.023228	7.6227e-05
84217	SM(d18:2/20:0)	SM	rs174592	11	61618608	61851136	G	A	0.375	-0.143808	0.0230426	4.70273e-10	-0.0980644	0.0230228	2.08131e-05	-0.0831082	0.0231611	0.000168216
84218	SM(d18:2/20:0)	SM	rs174594	11	61619829	61852357	A	C	0.623	0.145372	0.0230673	3.18431e-10	0.0987802	0.0230464	1.84616e-05	0.0846807	0.0231856	0.000131434
84219	SM(d18:2/20:0)	SM	rs174599	11	61621556	61854084	C	G	0.376	-0.143718	0.0230999	5.31664e-10	-0.0962125	0.0230802	3.10778e-05	-0.0834429	0.0232177	0.000164608
84220	SM(d18:2/20:0)	SM	rs174601	11	61623140	61855668	T	C	0.374	-0.141667	0.0231577	1.0207e-09	-0.0950853	0.0231346	4.00561e-05	-0.0817208	0.0232749	0.00022531
84221	SM(d18:2/20:0)	SM	rs97384	11	61624181	61856709	C	T	0.623	0.145537	0.0232547	4.20487e-10	0.0959331	0.0232336	3.69119e-05	0.0866268	0.0233748	0.00010655
84222	SM(d18:2/20:0)	SM	rs174634	11	61647387	61879915	C	G	0.744	0.164648	0.0251021	5.95054e-11	0.131732	0.02506	1.52721e-07	0.130854	0.0252372	1.12789e-07
84223	SM(d18:2/20:0)	SM	rs174635	11	61647427	61879955	G	T	0.744	0.164636	0.0251012	5.95839e-11	0.13172	0.025059	1.52966e-07	0.130812	0.0252363	1.13681e-07
84224	SM(d18:2/20:0)	SM	rs174454	11	61650747	61883275	A	G	0.75	0.161213	0.0252818	1.96936e-10	0.128704	0.025242	3.53354e-07	0.127419	0.0254175	2.7819e-07
84225	SM(d18:2/20:0)	SM	rs1000778	11	61655305	61887833	G	A	0.742	0.157483	0.02486	2.57961e-10	0.125049	0.024812	4.82834e-07	0.124296	0.0249948	3.42135e-07
84226	SM(d18:2/20:0)	SM	rs174455	11	61656117	61888645	A	G	0.64	0.1282	0.0228579	2.14473e-08	0.0881785	0.0228309	0.00011358	0.0880129	0.0229791	6.49138e-05
84227	SM(d18:2/20:0)	SM	rs174456	11	61656182	61888710	A	C	0.742	0.157819	0.0248832	2.45654e-10	0.125185	0.0248356	4.81013e-07	0.124677	0.0250179	3.23948e-07
84228	SM(d18:2/20:0)	SM	rs1151144	11	61656585	61889113	C	T	0.742	0.158153	0.0249046	2.33353e-10	0.12533	0.0248573	4.77474e-07	0.124968	0.0250393	3.11937e-07
84229	SM(d18:2/20:0)	SM	rs1295988	11	61656658	61889186	C	A	0.742	0.158216	0.0249099	2.31632e-10	0.125345	0.0248627	4.78648e-07	0.124991	0.0250447	3.12182e-07
84230	SM(d18:2/20:0)	SM	rs174457	11	61656975	61889503	C	T	0.742	0.158161	0.024927	2.41594e-10	0.124946	0.0248803	5.29907e-07	0.124812	0.0250619	3.29562e-07
84231	SM(d18:2/20:0)	SM	rs174458	11	61656995	61889523	T	C	0.691	0.141775	0.0237434	2.51177e-09	0.108515	0.0237026	4.7944e-06	0.101915	0.02387	9.99477e-06
84232	SM(d18:2/20:0)	SM	rs174459	11	61657050	61889578	T	C	0.742	0.158339	0.0249428	2.36782e-10	0.125002	0.0248964	5.32591e-07	0.124904	0.0250776	3.28661e-07
84233	SM(d18:2/20:0)	SM	rs174460	11	61657110	61889638	T	C	0.691	0.142291	0.0237476	2.21397e-09	0.109156	0.0237067	4.23087e-06	0.102446	0.0238741	9.07687e-06
84234	SM(d18:2/20:0)	SM	rs174461	11	61657401	61889929	C	A	0.742	0.158833	0.0249479	2.10135e-10	0.125535	0.0249015	4.79144e-07	0.125395	0.0250827	2.98733e-07
84235	SM(d18:2/20:0)	SM	rs174463	11	61657838	61890366	A	G	0.742	0.159069	0.024972	2.05696e-10	0.125722	0.0249255	4.72471e-07	0.125508	0.0251067	2.99143e-07
84236	SM(d18:2/20:0)	SM	rs174464	11	61657926	61890454	G	A	0.742	0.159157	0.0249699	2.00358e-10	0.125641	0.0249239	4.79816e-07	0.125667	0.0251047	2.88952e-07
84237	SM(d18:2/20:0)	SM	rs693672	11	61658629	61891157	C	T	0.831	0.161122	0.0294629	4.7841e-08	0.117471	0.0293749	6.43303e-05	0.128317	0.0296168	7.52928e-06
84238	SM(d18:2/20:0)	SM	rs174465	11	61658800	61891328	T	C	0.687	0.138289	0.0237523	6.15305e-09	0.107205	0.0237111	6.27999e-06	0.0999322	0.0238785	1.45296e-05
84239	SM(d18:2/20:0)	SM	rs174466	11	61659296	61891824	G	A	0.741	0.149333	0.0249698	2.37305e-09	0.118264	0.0249153	2.12889e-06	0.116506	0.0251054	1.78592e-06
84240	SM(d18:2/20:0)	SM	rs4804279	19	8257366	8192482	G	C	0.363	0.125668	0.0243002	2.40462e-07	0.133831	0.0242239	3.46859e-08	0.130845	0.0244187	4.40872e-08
84241	SM(d18:2/20:0)	SM	rs7508602	19	8259111	8194227	A	G	0.038	-0.346762	0.0618719	2.20486e-08	-0.401121	0.0616218	8.27357e-11	-0.346644	0.062167	1.30264e-08
84242	SM(d18:2/20:0)	SM	rs12985932	19	8261390	8196506	T	G	0.226	-0.1591	0.0276065	8.73982e-09	-0.229318	0.0273984	7.54035e-17	-0.159043	0.0277409	5.25219e-09
84243	SM(d18:2/20:0)	SM	rs62124543	19	8263133	8198249	A	G	0.345	-0.135978	0.0240475	1.64368e-08	-0.18437	0.0238481	1.32718e-14	-0.135856	0.0241679	1.00477e-08
84244	SM(d18:2/20:0)	SM	rs4804285	19	8263648	8198764	G	A	0.226	-0.161568	0.0274667	4.305e-09	-0.229311	0.0272623	5.32822e-17	-0.161158	0.0275978	2.80217e-09
84245	SM(d18:2/20:0)	SM	rs62126378	19	8265621	8200737	C	T	0.187	0.154175	0.0300757	3.05775e-07	0.184563	0.0299399	7.61014e-10	0.157825	0.0302153	9.18413e-08
84246	SM(d18:2/20:0)	SM	rs4804286	19	8266439	8201555	C	G	0.225	-0.160615	0.0273385	4.49878e-09	-0.2271	0.0271392	7.67228e-17	-0.160288	0.0274713	2.88301e-09
84247	SM(d18:2/20:0)	SM	rs12460596	19	8267857	8202973	A	G	0.339	-0.175568	0.0243748	6.78624e-13	-0.23141	0.0241763	1.66347e-21	-0.177412	0.0244942	2.569e-13
84248	SM(d18:2/20:0)	SM	rs10425626	19	8268073	8203189	C	G	0.335	0.145249	0.0242805	2.35813e-09	0.196281	0.0240998	4.81731e-16	0.148115	0.0244014	6.92544e-10
84249	SM(d18:2/20:0)	SM	rs10426036	19	8268224	8203340	A	G	0.33	0.148748	0.0244916	1.35493e-09	0.209831	0.0242962	7.79771e-18	0.151699	0.024609	3.84842e-10
84250	SM(d18:2/20:0)	SM	rs10426053	19	8268259	8203375	A	G	0.33	0.149741	0.0244722	1.02301e-09	0.211155	0.0242765	4.57975e-18	0.152525	0.0245898	3.02333e-10
84251	SM(d18:2/20:0)	SM	rs11880745	19	8268451	8203567	T	G	0.214	0.180414	0.0287448	3.75225e-10	0.240549	0.0285507	4.69117e-17	0.186155	0.0288751	6.30904e-11
84252	SM(d18:2/20:0)	SM	rs10421903	19	8268808	8203924	T	C	0.143	-0.207695	0.033941	1.02639e-09	-0.262109	0.0337125	9.6305e-15	-0.212278	0.034096	2.61316e-10
84253	SM(d18:2/20:0)	SM	rs58393042	19	8269616	8204732	T	C	0.144	-0.212224	0.0338789	4.11452e-10	-0.267508	0.0336491	2.40556e-15	-0.217143	0.0340345	9.74337e-11
84254	SM(d18:2/20:0)	SM	rs2016145	19	8270436	8205552	C	T	0.4	0.206804	0.0235246	2.03913e-18	0.273929	0.0233062	1.88312e-31	0.20861	0.02364	7.74386e-19
84255	SM(d18:2/20:0)	SM	rs7258249	19	8271721	8206837	A	G	0.504	0.211188	0.0221945	2.79904e-21	0.276192	0.0219418	9.56143e-36	0.21327	0.0223121	9.5482e-22
84256	SM(d18:2/20:0)	SM	rs12982350	19	8272146	8207262	G	C	0.505	0.209468	0.0222547	7.36415e-21	0.276258	0.0219966	1.3514e-35	0.211632	0.0223719	2.42105e-21
84257	SM(d18:2/20:0)	SM	rs7246617	19	8272163	8207279	A	G	0.504	0.211484	0.0222389	2.95356e-21	0.276934	0.0219856	8.5941e-36	0.213573	0.0223563	1.00379e-21
84258	SM(d18:2/20:0)	SM	rs62126381	19	8272852	8207968	C	T	0.508	0.209317	0.0222984	9.314e-21	0.276659	0.0220355	1.42529e-35	0.211558	0.0224152	2.96281e-21
84259	SM(d18:2/20:0)	SM	rs62126382	19	8272916	8208032	T	C	0.505	0.210702	0.0222519	4.32977e-21	0.277472	0.0219949	6.82714e-36	0.212996	0.022369	1.34883e-21
84260	SM(d18:2/20:0)	SM	rs12610227	19	8277517	8212633	T	A	0.506	0.212514	0.0224269	4.06009e-21	0.279216	0.0221633	8.44119e-36	0.214328	0.0225424	1.54122e-21
84261	SM(d18:2/20:0)	SM	rs113038017	19	8277616	8212732	A	G	0.451	0.198898	0.0224923	1.29016e-18	0.261845	0.0222265	1.45036e-31	0.200996	0.0226081	4.32989e-19
84262	SM(d18:2/20:0)	SM	rs12610250	19	8277713	8212829	G	A	0.506	0.213801	0.0224325	2.41879e-21	0.279809	0.0221695	6.36364e-36	0.215787	0.022548	8.5476e-22
84263	SM(d18:2/20:0)	SM	rs1038082	19	8278481	8213597	C	T	0.877	0.257701	0.0354173	4.00096e-13	0.328396	0.035145	1.43173e-20	0.261151	0.0355912	1.28436e-13
84264	SM(d18:2/20:0)	SM	rs36004722	19	8278956	8214072	G	A	0.358	-0.0994039	0.024013	3.53047e-05	-0.136698	0.023882	1.09838e-08	-0.100411	0.0241295	1.61153e-05
84265	SM(d18:2/20:0)	SM	rs12981878	19	8280261	8215377	A	G	0.398	0.171617	0.0227921	6.03736e-14	0.224957	0.0225745	3.79227e-23	0.171836	0.0229094	3.80434e-14
84266	SM(d18:2/20:0)	SM	rs10418768	19	8280621	8215737	G	C	0.398	0.171456	0.0227942	6.40177e-14	0.225055	0.0225767	3.66558e-23	0.171596	0.0229114	4.13639e-14
84267	SM(d18:2/20:0)	SM	rs2100944	19	8281635	8216751	A	G	0.804	0.252035	0.0281774	5.39734e-19	0.336284	0.0278838	5.5041e-33	0.253775	0.0283209	2.32032e-19
84268	SM(d18:2/20:0)	SM	rs34284870	19	8282321	8217437	T	C	0.398	0.172125	0.0227599	4.70035e-14	0.225124	0.0225438	3.08432e-23	0.172365	0.0228774	2.95144e-14
84269	SM(d18:2/20:0)	SM	rs1871194	19	8283819	8218935	A	C	0.55	0.206893	0.0225564	6.7526e-20	0.262818	0.0223254	1.56404e-31	0.207439	0.0226723	4.24553e-20
84270	SM(d18:2/20:0)	SM	rs899205	19	8284346	8219462	T	C	0.802	0.261761	0.0278878	9.67753e-21	0.344708	0.0275946	3.11967e-35	0.263553	0.0280325	4.16512e-21
84271	SM(d18:2/20:0)	SM	rs34195752	19	8285023	8220139	T	C	0.396	0.159474	0.0230805	5.47268e-12	0.200996	0.0228865	2.43349e-18	0.156003	0.0231984	9.89942e-12
84272	SM(d18:2/20:0)	SM	rs11666866	19	8285607	8220723	A	G	0.436	0.162814	0.0222783	3.14151e-13	0.209032	0.0220808	4.78568e-21	0.16099	0.0223962	3.82382e-13
84273	SM(d18:2/20:0)	SM	rs11666913	19	8285730	8220846	C	G	0.432	0.166707	0.0223345	9.8592e-14	0.214091	0.0221274	6.62108e-22	0.164735	0.0224525	1.28895e-13
84274	SM(d18:2/20:0)	SM	rs10414312	19	8285894	8221010	G	A	0.792	0.248058	0.027428	2.19789e-19	0.322423	0.0271644	5.0005e-32	0.248995	0.0275681	1.2265e-19
84275	SM(d18:2/20:0)	SM	rs7253584	19	8286918	8222034	C	T	0.809	0.248237	0.0281777	1.74101e-18	0.323219	0.0279209	1.4237e-30	0.246355	0.0283227	2.33121e-18
84276	SM(d18:2/20:0)	SM	rs2336169	19	8288298	8223414	T	C	0.809	0.247014	0.0281359	2.27192e-18	0.322958	0.027875	1.2765e-30	0.24534	0.0282805	2.84165e-18
84277	SM(d18:2/20:0)	SM	rs2336168	19	8288542	8223658	T	C	0.809	0.247345	0.0281158	1.93853e-18	0.32339	0.0278547	9.72262e-31	0.245697	0.0282604	2.41585e-18
84278	SM(d18:2/20:0)	SM	rs1466448	19	8289519	8224635	A	C	0.81	0.247021	0.0280638	1.86408e-18	0.323454	0.0277999	7.32044e-31	0.245172	0.0282085	2.47103e-18
84279	SM(d18:2/20:0)	SM	rs8105664	19	8290878	8225994	G	A	0.81	0.247885	0.028116	1.64429e-18	0.324183	0.0278539	7.02706e-31	0.24596	0.0282609	2.23133e-18
84280	SM(d18:2/20:0)	SM	rs8103131	19	8290909	8226025	A	G	0.81	0.248927	0.0281493	1.29988e-18	0.324647	0.0278872	6.80785e-31	0.246964	0.0282941	1.79195e-18
84281	SM(d18:2/20:0)	SM	rs7259572	19	8291672	8226788	G	T	0.81	0.250083	0.0281723	9.65197e-19	0.325407	0.0279101	5.56864e-31	0.248279	0.0283173	1.2725e-18
84282	SM(d18:2/20:0)	SM	rs2967630	19	8293100	8228216	C	G	0.793	0.124574	0.0276455	6.7561e-06	0.172175	0.0274746	4.06144e-10	0.121744	0.0277833	6.01629e-06
84283	SM(d18:2/20:0)	SM	rs2927726	19	8293449	8228565	T	C	0.491	0.102381	0.0221673	3.94651e-06	0.13721	0.0220145	5.08096e-10	0.0981511	0.0222828	5.41773e-06
84284	SM(d18:2/20:0)	SM	rs2927725	19	8295136	8230252	G	A	0.848	0.200028	0.0311275	1.44351e-10	0.26724	0.0309147	7.29862e-18	0.196813	0.0312826	1.72233e-10
84285	SM(d18:2/20:0)	SM	rs2927724	19	8295304	8230420	C	A	0.848	0.200092	0.0311369	1.44278e-10	0.267178	0.0309243	7.59952e-18	0.196804	0.0312921	1.74672e-10
84286	SM(d18:2/20:0)	SM	rs2967628	19	8295978	8231094	C	G	0.847	0.200752	0.0310949	1.18599e-10	0.268306	0.030881	4.9943e-18	0.197588	0.0312499	1.40899e-10
84287	SM(d18:2/20:0)	SM	rs2878639	19	8296687	8231803	C	T	0.848	0.200937	0.0311172	1.17642e-10	0.268301	0.0309039	5.28775e-18	0.197738	0.0312723	1.40655e-10
84288	SM(d18:2/20:0)	SM	rs7246804	19	8297629	8232745	T	C	0.492	0.103043	0.0220824	3.1357e-06	0.137684	0.0219285	3.79119e-10	0.0985744	0.0221975	4.58921e-06
84289	SM(d18:2/20:0)	SM	rs2967626	19	8298303	8233419	A	G	0.848	0.202884	0.0311722	8.4085e-11	0.267447	0.0309642	7.765e-18	0.19941	0.0313268	1.07076e-10
84290	SM(d18:2/20:0)	SM	rs2967625	19	8298411	8233527	A	G	0.493	0.100654	0.0220373	5.03875e-06	0.135186	0.0218842	7.19247e-10	0.0959388	0.0221523	7.58803e-06
84291	SM(d18:2/20:0)	SM	rs2927722	19	8298618	8233734	T	C	0.493	0.10134	0.0220502	4.40041e-06	0.135788	0.0218975	6.19055e-10	0.0966298	0.0221653	6.66349e-06
84292	SM(d18:2/20:0)	SM	rs12974739	19	8299168	8234284	T	C	0.493	0.101061	0.0221157	4.98583e-06	0.13587	0.0219628	6.78581e-10	0.0963814	0.0222308	7.43119e-06
84293	SM(d18:2/20:0)	SM	rs10417444	19	8299270	8234386	G	C	0.493	0.101007	0.0221233	5.08229e-06	0.135636	0.0219707	7.35811e-10	0.0963529	0.0222384	7.52449e-06
84294	SM(d18:2/20:0)	SM	rs2967624	19	8299554	8234670	C	T	0.494	0.102397	0.0221683	3.93865e-06	0.137059	0.022015	5.29302e-10	0.0978338	0.0222836	5.78711e-06
84295	SM(d18:2/20:0)	SM	rs2927721	19	8299923	8235039	G	A	0.843	0.210955	0.0310399	1.20729e-11	0.268471	0.0308397	4.30908e-18	0.209655	0.0311957	1.01777e-11
84296	SM(d18:2/20:0)	SM	rs4804290	19	8300197	8235313	A	G	0.837	0.210959	0.0308137	8.52544e-12	0.264963	0.0306314	6.92559e-18	0.211032	0.0309689	5.36258e-12
84297	SM(d18:2/20:0)	SM	rs11669485	19	8300805	8235921	T	C	0.433	0.144189	0.0233827	7.54457e-10	0.178927	0.0232345	1.64323e-14	0.14119	0.0234993	1.01163e-09
84298	SM(d18:2/20:0)	SM	rs7248003	19	8301048	8236164	T	C	0.706	0.167228	0.0254617	5.80932e-11	0.209616	0.0253125	1.60755e-16	0.16524	0.0255879	5.87696e-11
84299	SM(d18:2/20:0)	SM	rs3101742	19	8302934	8238050	C	T	0.683	0.136523	0.0253427	7.61083e-08	0.168864	0.0252204	2.41672e-11	0.137477	0.0254669	3.5382e-08
84300	SM(d18:2/20:0)	SM	rs148417916	19	8322733	8257849	T	G	0.035	-0.44786	0.0674208	3.43044e-11	-0.540524	0.0670779	9.80498e-16	-0.458891	0.0677211	6.96695e-12
84301	SM(d18:2/20:0)	SM	rs141735698	19	8322734	8257850	T	A	0.035	-0.447714	0.067422	3.48311e-11	-0.540529	0.0670805	9.81906e-16	-0.458725	0.0677223	7.09081e-12
84302	SM(d18:2/20:0)	SM	rs118147862	19	45319631	44816374	A	G	0.048	-0.31144	0.0542825	1.01516e-08	-0.0898306	0.0542585	0.0977602	0.0826283	0.0545622	0.0649988
84303	SM(d18:2/20:0)	SM	rs41290120	19	45382675	44879418	A	G	0.054	-0.295548	0.049464	2.45625e-09	-0.0645114	0.0494454	0.191906	0.115485	0.0497383	0.0101425
84304	SM(d18:2/20:0)	SM	rs7412	19	45412079	44908822	T	C	0.09	-0.334255	0.0400878	1.0502e-16	-0.0978098	0.0402601	0.0151552	0.120742	0.0402987	0.00137444
84305	SM(d18:2/20:0)	SM	rs72654473	19	45414399	44911142	A	C	0.115	-0.240267	0.0360811	3.13382e-11	-0.0770572	0.0361129	0.0328688	0.071191	0.036262	0.02484
84306	SM(d18:2/20:0)	SM	rs445925	19	45415640	44912383	A	G	0.116	-0.239062	0.0361411	4.21787e-11	-0.0761901	0.0361707	0.035177	0.0700824	0.0363208	0.0268635
84307	SM(d18:2/20:0)	SM	rs390082	19	45416831	44913574	G	T	0.116	-0.240171	0.0362644	3.99591e-11	-0.0772758	0.0362949	0.0332545	0.0692481	0.0364437	0.0287393
84308	SM(d18:2/20:0)	SM	rs141622900	19	45426792	44923535	A	G	0.061	-0.370402	0.0506031	3.00897e-13	-0.139314	0.0507047	0.00602418	0.0790494	0.0508677	0.0601251
84309	SM(d18:2/22:0)	SM	rs174528	11	61543499	61776027	C	T	0.378	-0.16491	0.0229481	7.64794e-13	-0.12939	0.0228342	1.53425e-08	-0.109435	0.0230645	1.07634e-06
84310	SM(d18:2/22:0)	SM	rs174529	11	61543961	61776489	C	T	0.374	-0.162251	0.0229469	1.75465e-12	-0.125348	0.0228391	4.24374e-08	-0.106714	0.0230638	1.90805e-06
84311	SM(d18:2/22:0)	SM	rs174530	11	61546592	61779120	G	A	0.371	-0.157516	0.0229094	6.93735e-12	-0.124285	0.0227996	5.22613e-08	-0.102509	0.0230265	4.3609e-06
84312	SM(d18:2/22:0)	SM	rs108499	11	61547237	61779765	T	C	0.341	-0.139107	0.0232485	2.33863e-09	-0.10684	0.0231204	3.9028e-06	-0.0878076	0.0233685	8.68932e-05
84313	SM(d18:2/22:0)	SM	rs174533	11	61549025	61781553	A	G	0.348	-0.163813	0.0230082	1.2382e-12	-0.127068	0.0229016	3.02297e-08	-0.104077	0.0231284	3.48403e-06
84314	SM(d18:2/22:0)	SM	rs174534	11	61549458	61781986	G	A	0.351	-0.139022	0.0229792	1.55906e-09	-0.102495	0.0228641	7.50643e-06	-0.0866241	0.0230994	8.95126e-05
84315	SM(d18:2/22:0)	SM	rs174535	11	61551356	61783884	C	T	0.351	-0.165414	0.022958	6.67902e-13	-0.126496	0.0228549	3.26647e-08	-0.105714	0.0230778	2.37917e-06
84316	SM(d18:2/22:0)	SM	rs174536	11	61551927	61784455	C	A	0.349	-0.161395	0.0229949	2.54141e-12	-0.124781	0.0228876	5.20633e-08	-0.10156	0.0231147	5.69972e-06
84317	SM(d18:2/22:0)	SM	rs174537	11	61552680	61785208	T	G	0.346	-0.16318	0.0230091	1.51037e-12	-0.127088	0.0228982	2.99329e-08	-0.10294	0.0231294	4.38477e-06
84318	SM(d18:2/22:0)	SM	rs102275	11	61557803	61790331	C	T	0.352	-0.170827	0.0229002	1.02115e-13	-0.133987	0.0227874	4.3704e-09	-0.110596	0.0230201	8.01748e-07
84319	SM(d18:2/22:0)	SM	rs102274	11	61557826	61790354	C	T	0.346	-0.163341	0.0230097	1.43784e-12	-0.127101	0.0229005	2.9924e-08	-0.103208	0.0231299	4.15752e-06
84320	SM(d18:2/22:0)	SM	rs174538	11	61560081	61792609	A	G	0.319	-0.144084	0.0233707	7.60238e-10	-0.107883	0.0232459	3.55166e-06	-0.0869491	0.0234942	0.000108718
84321	SM(d18:2/22:0)	SM	rs4246215	11	61564299	61796827	T	G	0.364	-0.169997	0.0227811	1.00037e-13	-0.135333	0.0226775	2.56468e-09	-0.113596	0.0229003	3.64597e-07
84322	SM(d18:2/22:0)	SM	rs174541	11	61565908	61798436	C	T	0.364	-0.169626	0.0227793	1.12518e-13	-0.136108	0.0226743	2.07146e-09	-0.113018	0.0228983	4.13867e-07
84323	SM(d18:2/22:0)	SM	rs174544	11	61567753	61800281	A	C	0.308	-0.159955	0.023744	1.80281e-11	-0.138121	0.0236084	5.20388e-09	-0.102495	0.0238675	8.94651e-06
84324	SM(d18:2/22:0)	SM	rs174545	11	61569306	61801834	G	C	0.346	-0.163154	0.0230141	1.53893e-12	-0.126867	0.0229049	3.19077e-08	-0.102701	0.0231344	4.62024e-06
84325	SM(d18:2/22:0)	SM	rs174546	11	61569830	61802358	T	C	0.346	-0.163154	0.0230141	1.53852e-12	-0.126867	0.0229049	3.19002e-08	-0.102708	0.0231344	4.61418e-06
84326	SM(d18:2/22:0)	SM	rs174547	11	61570783	61803311	C	T	0.345	-0.163142	0.0230148	1.54687e-12	-0.126852	0.0229055	3.20556e-08	-0.102772	0.0231352	4.55855e-06
84327	SM(d18:2/22:0)	SM	rs174548	11	61571348	61803876	G	C	0.314	-0.166156	0.02367	2.52485e-12	-0.142559	0.0235311	1.47306e-09	-0.108438	0.0237927	2.65539e-06
84328	SM(d18:2/22:0)	SM	rs174549	11	61571382	61803910	A	G	0.309	-0.159903	0.0237499	1.85081e-11	-0.137695	0.0236148	5.84983e-09	-0.102225	0.0238731	9.45359e-06
84329	SM(d18:2/22:0)	SM	rs174550	11	61571478	61804006	C	T	0.345	-0.163103	0.0230159	1.56941e-12	-0.126862	0.0229064	3.2016e-08	-0.102679	0.0231362	4.64811e-06
84330	SM(d18:2/22:0)	SM	rs174553	11	61575158	61807686	G	A	0.345	-0.16297	0.0230158	1.63549e-12	-0.126793	0.022906	3.25452e-08	-0.102478	0.0231361	4.83803e-06
84331	SM(d18:2/22:0)	SM	rs174554	11	61579463	61811991	G	A	0.345	-0.162639	0.0230071	1.77745e-12	-0.127365	0.022896	2.78534e-08	-0.102367	0.0231275	4.90966e-06
84332	SM(d18:2/22:0)	SM	rs174555	11	61579760	61812288	C	T	0.309	-0.159843	0.0237532	1.89556e-11	-0.137318	0.0236168	6.45061e-09	-0.102092	0.0238765	9.71866e-06
84333	SM(d18:2/22:0)	SM	rs174556	11	61580635	61813163	T	C	0.308	-0.159371	0.0237446	2.13425e-11	-0.138394	0.0236063	4.84099e-09	-0.101836	0.0238681	1.01266e-05
84334	SM(d18:2/22:0)	SM	rs174559	11	61581656	61814184	A	G	0.282	-0.141602	0.0242552	5.59926e-09	-0.119887	0.0241028	6.75481e-07	-0.0865254	0.0243827	0.000195599
84335	SM(d18:2/22:0)	SM	rs174560	11	61581764	61814292	C	T	0.313	-0.165947	0.0236756	2.7202e-12	-0.14209	0.023535	1.67553e-09	-0.108037	0.0237983	2.89039e-06
84336	SM(d18:2/22:0)	SM	rs174561	11	61582708	61815236	C	T	0.309	-0.159898	0.0237578	1.88223e-11	-0.137344	0.0236211	6.44937e-09	-0.102136	0.0238811	9.67463e-06
84337	SM(d18:2/22:0)	SM	rs174562	11	61585144	61817672	G	A	0.345	-0.162823	0.0230183	1.72089e-12	-0.126736	0.0229077	3.30831e-08	-0.102372	0.0231387	4.9528e-06
84338	SM(d18:2/22:0)	SM	rs174564	11	61588305	61820833	G	A	0.349	-0.164836	0.0229969	8.74896e-13	-0.129336	0.0228822	1.66683e-08	-0.104154	0.0231168	3.39417e-06
84339	SM(d18:2/22:0)	SM	rs28456	11	61589481	61822009	G	A	0.313	-0.160921	0.0236941	1.23866e-11	-0.141067	0.0235488	2.23402e-09	-0.103131	0.0238168	7.61271e-06
84340	SM(d18:2/22:0)	SM	rs174566	11	61592362	61824890	G	A	0.351	-0.167635	0.0229409	3.16544e-13	-0.131639	0.0228246	8.5243e-09	-0.107115	0.0230609	1.75011e-06
84341	SM(d18:2/22:0)	SM	rs174567	11	61593005	61825533	G	A	0.351	-0.167626	0.0229411	3.17644e-13	-0.13203	0.0228246	7.70561e-09	-0.107128	0.023061	1.74542e-06
84342	SM(d18:2/22:0)	SM	rs174568	11	61593816	61826344	T	C	0.346	-0.162088	0.0230007	2.07933e-12	-0.128458	0.0228853	2.08969e-08	-0.102023	0.0231213	5.22881e-06
84343	SM(d18:2/22:0)	SM	rs99780	11	61596633	61829161	T	C	0.351	-0.169392	0.022925	1.72987e-13	-0.133636	0.0228091	4.9555e-09	-0.108876	0.023045	1.18875e-06
84344	SM(d18:2/22:0)	SM	rs1535	11	61597972	61830500	G	A	0.348	-0.163618	0.0229896	1.26129e-12	-0.127672	0.0228813	2.52847e-08	-0.103251	0.0231097	4.04744e-06
84345	SM(d18:2/22:0)	SM	rs174572	11	61598288	61830816	T	C	0.26	-0.144153	0.0251535	1.05423e-08	-0.111292	0.0249898	8.60512e-06	-0.0986712	0.0252798	4.81688e-05
84346	SM(d18:2/22:0)	SM	rs174573	11	61600327	61832855	A	G	0.26	-0.145527	0.0251548	7.66049e-09	-0.112598	0.0249906	6.74639e-06	-0.099932	0.025281	3.92077e-05
84347	SM(d18:2/22:0)	SM	rs174574	11	61600342	61832870	C	A	0.646	0.172125	0.0229653	7.82253e-14	0.134989	0.0228515	3.70943e-09	0.11172	0.0230851	6.72689e-07
84348	SM(d18:2/22:0)	SM	rs174575	11	61602003	61834531	G	C	0.264	-0.146009	0.0250555	5.96836e-09	-0.115001	0.0248898	3.91405e-06	-0.10008	0.025181	3.58262e-05
84349	SM(d18:2/22:0)	SM	rs174576	11	61603510	61836038	A	C	0.352	-0.165946	0.0229767	5.88862e-13	-0.12939	0.0228659	1.60678e-08	-0.105488	0.0230962	2.53599e-06
84350	SM(d18:2/22:0)	SM	rs174577	11	61604814	61837342	A	C	0.353	-0.169835	0.02294	1.55278e-13	-0.131325	0.0228307	9.32132e-09	-0.109471	0.0230596	1.06272e-06
84351	SM(d18:2/22:0)	SM	rs174578	11	61605499	61838027	A	T	0.354	-0.169254	0.0229258	1.81193e-13	-0.130906	0.022816	1.01612e-08	-0.108902	0.0230454	1.18253e-06
84352	SM(d18:2/22:0)	SM	rs174580	11	61606642	61839170	G	A	0.354	-0.169966	0.0229539	1.53878e-13	-0.13162	0.0228443	8.82069e-09	-0.109785	0.0230733	1.00774e-06
84353	SM(d18:2/22:0)	SM	rs174581	11	61606683	61839211	A	G	0.354	-0.169583	0.0229636	1.78299e-13	-0.131409	0.0228536	9.44074e-09	-0.109396	0.0230829	1.10569e-06
84354	SM(d18:2/22:0)	SM	rs174583	11	61609750	61842278	T	C	0.354	-0.167742	0.0230634	4.06519e-13	-0.130141	0.0229523	1.50429e-08	-0.107811	0.0231822	1.70243e-06
84355	SM(d18:2/22:0)	SM	rs174584	11	61610750	61843278	A	G	0.356	-0.171592	0.0230445	1.12871e-13	-0.132652	0.0229343	7.72557e-09	-0.111804	0.0231633	7.16821e-07
84356	SM(d18:2/22:0)	SM	rs174591	11	61617676	61850204	A	T	0.258	-0.163618	0.0256292	1.87821e-10	-0.123688	0.0254753	1.2361e-06	-0.119518	0.0257541	1.78543e-06
84357	SM(d18:2/22:0)	SM	rs174592	11	61618608	61851136	G	A	0.375	-0.159945	0.022985	3.87725e-12	-0.123079	0.0228671	7.6656e-08	-0.103325	0.0231019	3.95955e-06
84358	SM(d18:2/22:0)	SM	rs174593	11	61618831	61851359	C	T	0.274	-0.140804	0.025208	2.44275e-08	-0.102822	0.0250484	4.09651e-05	-0.100003	0.0253311	4.00335e-05
84359	SM(d18:2/22:0)	SM	rs174594	11	61619829	61852357	A	C	0.623	0.160159	0.0230093	3.82746e-12	0.122604	0.0228876	8.84447e-08	0.103539	0.0231261	3.87575e-06
84360	SM(d18:2/22:0)	SM	rs174598	11	61621194	61853722	A	G	0.33	-0.133488	0.0235591	1.53897e-08	-0.0960056	0.0234178	4.19104e-05	-0.0805075	0.0236802	0.000340146
84361	SM(d18:2/22:0)	SM	rs174599	11	61621556	61854084	C	G	0.376	-0.158928	0.0230417	5.95487e-12	-0.120125	0.0229227	1.66405e-07	-0.102729	0.0231579	4.69185e-06
84362	SM(d18:2/22:0)	SM	rs174600	11	61622227	61854755	C	T	0.33	-0.132569	0.0235646	1.94336e-08	-0.0965619	0.0234237	3.80048e-05	-0.0801276	0.0236854	0.00036157
84363	SM(d18:2/22:0)	SM	rs174601	11	61623140	61855668	T	C	0.374	-0.157438	0.0230989	1.04844e-11	-0.119916	0.0229737	1.86111e-07	-0.101623	0.0232145	6.13744e-06
84364	SM(d18:2/22:0)	SM	rs97384	11	61624181	61856709	C	T	0.623	0.165963	0.0231894	9.46928e-13	0.127488	0.023065	3.42749e-08	0.111097	0.0233079	9.66923e-07
84365	SM(d18:2/22:0)	SM	rs174604	11	61626270	61858798	G	C	0.365	-0.132523	0.0230393	9.32079e-09	-0.0919298	0.0229142	6.09199e-05	-0.0888146	0.0231579	6.35988e-05
84366	SM(d18:2/22:0)	SM	rs174634	11	61647387	61879915	C	G	0.744	0.169474	0.025065	1.5221e-11	0.142851	0.0249069	1.03308e-08	0.138025	0.0251982	2.27357e-08
84367	SM(d18:2/22:0)	SM	rs174635	11	61647427	61879955	G	T	0.744	0.169467	0.0250641	1.52225e-11	0.142845	0.0249059	1.03301e-08	0.137991	0.0251972	2.28799e-08
84368	SM(d18:2/22:0)	SM	rs174454	11	61650747	61883275	A	G	0.75	0.167513	0.0252434	3.56193e-11	0.141521	0.0250906	1.78665e-08	0.135959	0.0253771	4.42914e-08
84369	SM(d18:2/22:0)	SM	rs1000778	11	61655305	61887833	G	A	0.742	0.164661	0.0248184	3.59336e-11	0.13922	0.0246515	1.72531e-08	0.133706	0.0249513	4.40196e-08
84370	SM(d18:2/22:0)	SM	rs174455	11	61656117	61888645	A	G	0.64	0.129949	0.0228319	1.32703e-08	0.0955686	0.0227061	2.60556e-05	0.0922948	0.0229514	2.94118e-05
84371	SM(d18:2/22:0)	SM	rs174456	11	61656182	61888710	A	C	0.742	0.16508	0.0248416	3.34471e-11	0.139452	0.0246751	1.68547e-08	0.134167	0.0249743	4.08614e-08
84372	SM(d18:2/22:0)	SM	rs1151144	11	61656585	61889113	C	T	0.742	0.165499	0.024863	3.10265e-11	0.139699	0.024697	1.6372e-08	0.134548	0.0249958	3.85297e-08
84373	SM(d18:2/22:0)	SM	rs1295988	11	61656658	61889186	C	A	0.742	0.165584	0.0248684	3.06186e-11	0.139739	0.0247024	1.6337e-08	0.134611	0.0250011	3.82454e-08
84374	SM(d18:2/22:0)	SM	rs174457	11	61656975	61889503	C	T	0.742	0.165476	0.0248856	3.25172e-11	0.139214	0.0247203	1.89073e-08	0.134367	0.0250185	4.11916e-08
84375	SM(d18:2/22:0)	SM	rs174458	11	61656995	61889523	T	C	0.691	0.146783	0.0237101	6.45093e-10	0.120111	0.0235607	3.55615e-07	0.109677	0.0238348	2.15482e-06
84376	SM(d18:2/22:0)	SM	rs174459	11	61657050	61889578	T	C	0.742	0.165709	0.0249014	3.1411e-11	0.139319	0.0247366	1.88447e-08	0.134512	0.0250342	4.065e-08
84377	SM(d18:2/22:0)	SM	rs174460	11	61657110	61889638	T	C	0.691	0.147415	0.0237142	5.49014e-10	0.120946	0.0235649	2.96508e-07	0.110327	0.0238389	1.89809e-06
84378	SM(d18:2/22:0)	SM	rs174461	11	61657401	61889929	C	A	0.742	0.166344	0.0249064	2.66839e-11	0.140072	0.0247417	1.59145e-08	0.135148	0.0250393	3.55382e-08
84379	SM(d18:2/22:0)	SM	rs174463	11	61657838	61890366	A	G	0.742	0.166617	0.0249304	2.58797e-11	0.140289	0.0247656	1.56084e-08	0.13531	0.0250632	3.52805e-08
84380	SM(d18:2/22:0)	SM	rs174464	11	61657926	61890454	G	A	0.742	0.166771	0.0249284	2.47342e-11	0.140296	0.0247643	1.55592e-08	0.135528	0.0250613	3.35467e-08
84381	SM(d18:2/22:0)	SM	rs174465	11	61658800	61891328	T	C	0.687	0.143353	0.0237211	1.6156e-09	0.119189	0.0235745	4.44023e-07	0.107682	0.0238455	3.23445e-06
84382	SM(d18:2/22:0)	SM	rs174466	11	61659296	61891824	G	A	0.741	0.156042	0.0249269	4.16443e-10	0.13182	0.0247497	1.05097e-07	0.125476	0.0250606	2.87149e-07
84383	SM(d18:2/22:0)	SM	rs118147862	19	45319631	44816374	A	G	0.048	-0.348953	0.054191	1.31039e-10	-0.116702	0.0539736	0.0306209	0.0298235	0.0544665	0.292012
84384	SM(d18:2/22:0)	SM	rs41290120	19	45382675	44879418	A	G	0.054	-0.355903	0.0493213	6.16491e-13	-0.123375	0.0491437	0.0120695	0.0383439	0.0495918	0.219725
84385	SM(d18:2/22:0)	SM	rs7412	19	45412079	44908822	T	C	0.09	-0.382385	0.0399349	1.74801e-21	-0.142487	0.040004	0.000370913	0.0526259	0.040143	0.0949688
84386	SM(d18:2/22:0)	SM	rs72654473	19	45414399	44911142	A	C	0.115	-0.277444	0.0359666	1.52882e-14	-0.10882	0.0358761	0.00242648	0.0165831	0.036145	0.323202
84387	SM(d18:2/22:0)	SM	rs445925	19	45415640	44912383	A	G	0.116	-0.276172	0.0360264	2.21648e-14	-0.108063	0.0359335	0.00264297	0.0156916	0.0362036	0.332363
84388	SM(d18:2/22:0)	SM	rs390082	19	45416831	44913574	G	T	0.116	-0.277231	0.03615	2.16483e-14	-0.10912	0.036058	0.00248336	0.0148793	0.0363269	0.341062
84389	SM(d18:2/22:0)	SM	rs144311893	19	45423944	44920687	T	C	0.026	-0.430475	0.0764938	1.96318e-08	-0.183494	0.0759051	0.0157424	-0.00836836	0.0768917	0.45667
84390	SM(d18:2/22:0)	SM	rs141622900	19	45426792	44923535	A	G	0.061	-0.40657	0.0504388	1.06961e-15	-0.175106	0.0503687	0.000516937	0.0195765	0.0506998	0.349711
84391	SM(d18:2/22:0)	SM	rs114448690	19	45431453	44928196	A	G	0.097	-0.235726	0.0422892	2.66998e-08	-0.14761	0.0421325	0.000465379	-0.0771488	0.0424702	0.0346773
84392	SM(d18:2/22:0)	SM	rs28795074	19	45436657	44933400	A	G	0.093	-0.239828	0.0432877	3.22423e-08	-0.135102	0.0431209	0.00174245	-0.0632284	0.0434832	0.0729959
84393	SM(d18:2/23:0)	SM	rs174528	11	61543499	61776027	C	T	0.378	-0.177366	0.022932	1.25276e-14	-0.144462	0.0228735	2.91882e-10	-0.124534	0.0230243	3.33719e-08
84394	SM(d18:2/23:0)	SM	rs174529	11	61543961	61776489	C	T	0.374	-0.174931	0.0229293	2.82059e-14	-0.141118	0.0228751	7.39646e-10	-0.122085	0.0230219	5.96936e-08
84395	SM(d18:2/23:0)	SM	rs174530	11	61546592	61779120	G	A	0.371	-0.170569	0.0228912	1.08576e-13	-0.141533	0.0228327	6.14013e-10	-0.118246	0.022984	1.39678e-07
84396	SM(d18:2/23:0)	SM	rs108499	11	61547237	61779765	T	C	0.341	-0.155595	0.0232322	2.35499e-11	-0.13067	0.0231541	1.75243e-08	-0.106796	0.0233273	2.40882e-06
84397	SM(d18:2/23:0)	SM	rs174533	11	61549025	61781553	A	G	0.348	-0.179175	0.0229828	7.77058e-15	-0.147492	0.0229258	1.36361e-10	-0.122465	0.0230781	5.85569e-08
84398	SM(d18:2/23:0)	SM	rs174534	11	61549458	61781986	G	A	0.351	-0.158247	0.0229571	6.14363e-12	-0.129251	0.0228926	1.72792e-08	-0.108531	0.0230524	1.28825e-06
84399	SM(d18:2/23:0)	SM	rs174535	11	61551356	61783884	C	T	0.351	-0.18034	0.0229325	4.55355e-15	-0.145832	0.0228803	2.00927e-10	-0.123667	0.0230274	4.12627e-08
84400	SM(d18:2/23:0)	SM	rs174536	11	61551927	61784455	C	A	0.349	-0.176775	0.0229687	1.68486e-14	-0.145351	0.022911	2.43112e-10	-0.120018	0.0230637	1.01995e-07
84401	SM(d18:2/23:0)	SM	rs174537	11	61552680	61785208	T	G	0.346	-0.178014	0.0229857	1.16025e-14	-0.14705	0.0229243	1.54102e-10	-0.120845	0.023081	8.59403e-08
84402	SM(d18:2/23:0)	SM	rs102275	11	61557803	61790331	C	T	0.352	-0.185452	0.0228771	6.54773e-16	-0.151714	0.0228176	3.27096e-11	-0.128222	0.0229721	1.26159e-08
84403	SM(d18:2/23:0)	SM	rs102274	11	61557826	61790354	C	T	0.346	-0.178619	0.0229842	9.42108e-15	-0.147458	0.0229248	1.3739e-10	-0.121563	0.0230795	7.25235e-08
84404	SM(d18:2/23:0)	SM	rs174538	11	61560081	61792609	A	G	0.319	-0.160578	0.0233503	6.88276e-12	-0.131527	0.0232748	1.6822e-08	-0.106439	0.0234481	2.89526e-06
84405	SM(d18:2/23:0)	SM	rs4246215	11	61564299	61796827	T	G	0.364	-0.180684	0.0227623	2.5326e-15	-0.148992	0.0227116	5.91005e-11	-0.127134	0.0228567	1.40903e-08
84406	SM(d18:2/23:0)	SM	rs174541	11	61565908	61798436	C	T	0.364	-0.180259	0.0227605	2.92204e-15	-0.149731	0.0227082	4.7275e-11	-0.12653	0.0228548	1.63324e-08
84407	SM(d18:2/23:0)	SM	rs174544	11	61567753	61800281	A	C	0.308	-0.173798	0.023723	2.75491e-13	-0.157245	0.0236374	3.19436e-11	-0.119046	0.0238208	3.01364e-07
84408	SM(d18:2/23:0)	SM	rs174545	11	61569306	61801834	G	C	0.346	-0.178392	0.0229888	1.02979e-14	-0.147103	0.0229296	1.53265e-10	-0.121034	0.0230841	8.2546e-08
84409	SM(d18:2/23:0)	SM	rs174546	11	61569830	61802358	T	C	0.346	-0.178394	0.0229888	1.02886e-14	-0.147106	0.0229295	1.53111e-10	-0.121043	0.0230841	8.23656e-08
84410	SM(d18:2/23:0)	SM	rs174547	11	61570783	61803311	C	T	0.345	-0.178441	0.0229895	1.01439e-14	-0.147159	0.0229301	1.5102e-10	-0.121159	0.0230848	8.02342e-08
84411	SM(d18:2/23:0)	SM	rs174548	11	61571348	61803876	G	C	0.314	-0.180329	0.0236501	2.92545e-14	-0.160732	0.023565	1.01439e-11	-0.125287	0.0237473	6.91865e-08
84412	SM(d18:2/23:0)	SM	rs174549	11	61571382	61803910	A	G	0.309	-0.175007	0.0237269	1.90673e-13	-0.158447	0.0236416	2.28401e-11	-0.120058	0.0238246	2.42868e-07
84413	SM(d18:2/23:0)	SM	rs174550	11	61571478	61804006	C	T	0.345	-0.178466	0.0229904	1.00844e-14	-0.147257	0.0229309	1.47091e-10	-0.121131	0.0230857	8.08468e-08
84414	SM(d18:2/23:0)	SM	rs174553	11	61575158	61807686	G	A	0.345	-0.178724	0.0229898	9.22594e-15	-0.147678	0.0229299	1.3022e-10	-0.121329	0.0230851	7.71355e-08
84415	SM(d18:2/23:0)	SM	rs174554	11	61579463	61811991	G	A	0.345	-0.177518	0.0229826	1.3609e-14	-0.147076	0.0229215	1.52218e-10	-0.120327	0.023078	9.66047e-08
84416	SM(d18:2/23:0)	SM	rs174555	11	61579760	61812288	C	T	0.309	-0.176055	0.0237291	1.37983e-13	-0.159532	0.0236424	1.67429e-11	-0.121034	0.0238267	1.96624e-07
84417	SM(d18:2/23:0)	SM	rs174556	11	61580635	61813163	T	C	0.308	-0.174481	0.0237223	2.22423e-13	-0.159212	0.0236336	1.80483e-11	-0.119659	0.0238201	2.63613e-07
84418	SM(d18:2/23:0)	SM	rs174559	11	61581656	61814184	A	G	0.282	-0.159462	0.0242358	5.19801e-11	-0.146091	0.0241325	1.51552e-09	-0.107072	0.0243369	5.54909e-06
84419	SM(d18:2/23:0)	SM	rs174560	11	61581764	61814292	C	T	0.313	-0.181374	0.0236544	2.10704e-14	-0.161912	0.0235674	7.21097e-12	-0.126156	0.0237516	5.70011e-08
84420	SM(d18:2/23:0)	SM	rs174561	11	61582708	61815236	C	T	0.309	-0.176289	0.0237335	1.29511e-13	-0.159777	0.0236465	1.57223e-11	-0.121254	0.0238312	1.88288e-07
84421	SM(d18:2/23:0)	SM	rs174562	11	61585144	61817672	G	A	0.345	-0.179125	0.0229915	8.0857e-15	-0.148299	0.0229309	1.0929e-10	-0.121764	0.0230869	6.9825e-08
84422	SM(d18:2/23:0)	SM	rs174564	11	61588305	61820833	G	A	0.349	-0.181446	0.0229707	3.45037e-15	-0.150662	0.022908	5.29203e-11	-0.123845	0.0230657	4.15329e-08
84423	SM(d18:2/23:0)	SM	rs28456	11	61589481	61822009	G	A	0.313	-0.176859	0.0236723	9.37799e-14	-0.161662	0.0235802	7.96373e-12	-0.121772	0.0237695	1.56636e-07
84424	SM(d18:2/23:0)	SM	rs174566	11	61592362	61824890	G	A	0.351	-0.182826	0.0229181	1.84974e-15	-0.149996	0.0228561	5.82159e-11	-0.125339	0.0230132	2.707e-08
84425	SM(d18:2/23:0)	SM	rs174567	11	61593005	61825533	G	A	0.351	-0.182683	0.0229184	1.94657e-15	-0.150179	0.0228563	5.52162e-11	-0.12522	0.0230135	2.7872e-08
84426	SM(d18:2/23:0)	SM	rs174568	11	61593816	61826344	T	C	0.346	-0.176877	0.0229773	1.66543e-14	-0.147556	0.0229127	1.30707e-10	-0.119853	0.0230728	1.07133e-07
84427	SM(d18:2/23:0)	SM	rs99780	11	61596633	61829161	T	C	0.351	-0.184394	0.0229019	1.02027e-15	-0.151562	0.0228408	3.57568e-11	-0.126904	0.0229969	1.8078e-08
84428	SM(d18:2/23:0)	SM	rs1535	11	61597972	61830500	G	A	0.348	-0.180066	0.0229616	5.41445e-15	-0.148768	0.0229045	9.09521e-11	-0.122766	0.0230568	5.30794e-08
84429	SM(d18:2/23:0)	SM	rs174572	11	61598288	61830816	T	C	0.26	-0.157283	0.0251406	4.26535e-10	-0.129252	0.0250324	2.51627e-07	-0.113888	0.0252406	3.29155e-06
84430	SM(d18:2/23:0)	SM	rs174573	11	61600327	61832855	A	G	0.26	-0.157947	0.0251417	3.61114e-10	-0.12992	0.0250326	2.18401e-07	-0.114483	0.0252416	2.94877e-06
84431	SM(d18:2/23:0)	SM	rs174574	11	61600342	61832870	C	A	0.646	0.187013	0.0229403	4.51541e-16	0.152965	0.0228806	2.56195e-11	0.129605	0.0230352	9.76047e-09
84432	SM(d18:2/23:0)	SM	rs174575	11	61602003	61834531	G	C	0.264	-0.159235	0.0250416	2.2103e-10	-0.132571	0.0249324	1.09825e-07	-0.11543	0.025141	2.26254e-06
84433	SM(d18:2/23:0)	SM	rs174576	11	61603510	61836038	A	C	0.352	-0.182853	0.0229474	1.98946e-15	-0.15044	0.0228899	5.45814e-11	-0.125449	0.0230421	2.73881e-08
84434	SM(d18:2/23:0)	SM	rs174577	11	61604814	61837342	A	C	0.353	-0.185929	0.0229126	6.12177e-16	-0.150682	0.0228577	4.78358e-11	-0.128596	0.0230073	1.20717e-08
84435	SM(d18:2/23:0)	SM	rs174578	11	61605499	61838027	A	T	0.354	-0.185032	0.0228995	8.09659e-16	-0.14964	0.0228447	6.31942e-11	-0.127706	0.0229943	1.47835e-08
84436	SM(d18:2/23:0)	SM	rs174580	11	61606642	61839170	G	A	0.354	-0.185453	0.0229284	7.57746e-16	-0.149846	0.022874	6.29497e-11	-0.128281	0.023023	1.33382e-08
84437	SM(d18:2/23:0)	SM	rs174581	11	61606683	61839211	A	G	0.354	-0.185071	0.0229382	8.91659e-16	-0.149624	0.0228834	6.83347e-11	-0.127893	0.0230328	1.4879e-08
84438	SM(d18:2/23:0)	SM	rs174583	11	61609750	61842278	T	C	0.354	-0.184916	0.0230346	1.23515e-15	-0.151277	0.0229776	5.05865e-11	-0.128041	0.0231287	1.63522e-08
84439	SM(d18:2/23:0)	SM	rs174584	11	61610750	61843278	A	G	0.356	-0.187772	0.0230174	4.30472e-16	-0.151857	0.0229625	4.15291e-11	-0.130998	0.0231115	7.67099e-09
84440	SM(d18:2/23:0)	SM	rs174587	11	61612830	61845358	T	C	0.209	-0.149276	0.0271855	4.17956e-08	-0.119948	0.0270534	9.47914e-06	-0.109774	0.0272924	2.93084e-05
84441	SM(d18:2/23:0)	SM	rs93923	11	61613745	61846273	T	C	0.211	-0.148975	0.0271782	4.41206e-08	-0.120827	0.0270469	8.10566e-06	-0.109273	0.0272848	3.15246e-05
84442	SM(d18:2/23:0)	SM	rs174589	11	61615803	61848331	G	C	0.209	-0.151992	0.0272769	2.6385e-08	-0.122348	0.0271454	6.73354e-06	-0.112647	0.0273834	1.98185e-05
84443	SM(d18:2/23:0)	SM	rs174590	11	61616977	61849505	C	G	0.211	-0.153376	0.0272292	1.8643e-08	-0.122533	0.0270998	6.29378e-06	-0.113991	0.0273354	1.5512e-05
84444	SM(d18:2/23:0)	SM	rs174591	11	61617676	61850204	A	T	0.258	-0.174187	0.0256172	1.17133e-11	-0.137087	0.0255225	8.1743e-08	-0.132232	0.025716	1.41683e-07
84445	SM(d18:2/23:0)	SM	rs174592	11	61618608	61851136	G	A	0.375	-0.176837	0.0229552	1.59379e-14	-0.146104	0.0228866	1.88896e-10	-0.123233	0.0230478	4.69706e-08
84446	SM(d18:2/23:0)	SM	rs174593	11	61618831	61851359	C	T	0.274	-0.154451	0.0251929	9.39933e-10	-0.124089	0.0250858	7.81321e-07	-0.115732	0.0252904	2.43213e-06
84447	SM(d18:2/23:0)	SM	rs174594	11	61619829	61852357	A	C	0.623	0.177494	0.0229797	1.36369e-14	0.145747	0.0229076	2.18165e-10	0.123902	0.0230723	4.13164e-08
84448	SM(d18:2/23:0)	SM	rs174598	11	61621194	61853722	A	G	0.33	-0.157402	0.0235297	2.4888e-11	-0.130199	0.0234367	2.9172e-08	-0.107493	0.0236257	2.75553e-06
84449	SM(d18:2/23:0)	SM	rs174599	11	61621556	61854084	C	G	0.376	-0.178268	0.0230096	1.13377e-14	-0.145868	0.0229409	2.22783e-10	-0.125037	0.0231017	3.2701e-08
84450	SM(d18:2/23:0)	SM	rs174600	11	61622227	61854755	C	T	0.33	-0.156035	0.0235361	3.72715e-11	-0.130023	0.0234431	3.07207e-08	-0.106591	0.0236318	3.31619e-06
84451	SM(d18:2/23:0)	SM	rs174601	11	61623140	61855668	T	C	0.374	-0.176763	0.0230686	2.18989e-14	-0.145585	0.022994	2.65283e-10	-0.123838	0.0231602	4.69326e-08
84452	SM(d18:2/23:0)	SM	rs97384	11	61624181	61856709	C	T	0.623	0.180211	0.0231656	8.86695e-15	0.146144	0.0230917	2.72715e-10	0.128172	0.0232595	1.88864e-08
84453	SM(d18:2/23:0)	SM	rs174604	11	61626270	61858798	G	C	0.365	-0.144974	0.0230171	3.29521e-10	-0.11258	0.0229393	9.54158e-07	-0.103845	0.0231111	3.59469e-06
84454	SM(d18:2/23:0)	SM	rs174606	11	61626973	61859501	T	G	0.46	-0.126074	0.022304	1.66462e-08	-0.0851245	0.0222268	0.000129873	-0.0968633	0.0223939	7.77724e-06
84455	SM(d18:2/23:0)	SM	rs174609	11	61627811	61860339	C	T	0.461	-0.128486	0.0222396	8.03035e-09	-0.0860424	0.0221687	0.000105332	-0.0995782	0.0223293	4.20727e-06
84456	SM(d18:2/23:0)	SM	rs174610	11	61627833	61860361	G	A	0.461	-0.127981	0.0222354	9.12148e-09	-0.0853372	0.0221654	0.000119646	-0.0990002	0.0223251	4.72487e-06
84457	SM(d18:2/23:0)	SM	rs174612	11	61628266	61860794	G	C	0.461	-0.127842	0.0222369	9.48514e-09	-0.085443	0.0221651	0.000117361	-0.0988703	0.0223267	4.86069e-06
84458	SM(d18:2/23:0)	SM	rs174613	11	61628492	61861020	A	G	0.461	-0.126955	0.0222478	1.21775e-08	-0.0844512	0.0221751	0.000141713	-0.0977967	0.0223376	6.12123e-06
84459	SM(d18:2/23:0)	SM	rs174614	11	61628915	61861443	C	T	0.461	-0.127435	0.0222599	1.09324e-08	-0.0847183	0.022187	0.000136111	-0.0983537	0.0223496	5.52052e-06
84460	SM(d18:2/23:0)	SM	rs174615	11	61628964	61861492	A	T	0.461	-0.1276	0.0222577	1.04334e-08	-0.0846454	0.0221851	0.000137754	-0.0984552	0.0223475	5.39614e-06
84461	SM(d18:2/23:0)	SM	rs174616	11	61629122	61861650	A	G	0.461	-0.1274	0.022261	1.10536e-08	-0.0846578	0.0221881	0.000137731	-0.0982746	0.0223508	5.61693e-06
84462	SM(d18:2/23:0)	SM	rs174617	11	61629166	61861694	G	A	0.461	-0.127441	0.0222577	1.08822e-08	-0.0839027	0.0221858	0.000157682	-0.0983382	0.0223475	5.52755e-06
84463	SM(d18:2/23:0)	SM	rs174619	11	61629666	61862194	G	A	0.543	0.125891	0.0223195	1.78381e-08	0.0807863	0.0222464	0.000284931	0.0966487	0.0224094	8.23042e-06
84464	SM(d18:2/23:0)	SM	rs174621	11	61630104	61862632	A	G	0.222	-0.148026	0.026507	2.4605e-08	-0.136814	0.0263785	2.21966e-07	-0.117501	0.0266141	5.16913e-06
84465	SM(d18:2/23:0)	SM	rs174622	11	61631927	61864455	A	G	0.222	-0.147189	0.0264784	2.84674e-08	-0.13609	0.0263501	2.49396e-07	-0.116821	0.0265858	5.68921e-06
84466	SM(d18:2/23:0)	SM	rs174623	11	61635294	61867822	A	G	0.543	0.121894	0.0222151	4.28032e-08	0.0762475	0.0221406	0.000579131	0.0929044	0.0223056	1.58549e-05
84467	SM(d18:2/23:0)	SM	rs174448	11	61639573	61872101	A	G	0.637	0.129298	0.0227809	1.47453e-08	0.102826	0.022683	5.99255e-06	0.0901127	0.0228757	4.14935e-05
84468	SM(d18:2/23:0)	SM	rs174449	11	61640379	61872907	A	G	0.641	0.128794	0.0227118	1.51775e-08	0.102473	0.0226202	6.07278e-06	0.0899479	0.0228073	4.07081e-05
84469	SM(d18:2/23:0)	SM	rs174453	11	61645967	61878495	G	C	0.177	-0.168767	0.0290473	6.67448e-09	-0.146804	0.0288833	3.85012e-07	-0.138386	0.0291627	1.07334e-06
84470	SM(d18:2/23:0)	SM	rs174634	11	61647387	61879915	C	G	0.744	0.169027	0.0250593	1.70709e-11	0.147077	0.0249518	4.10409e-09	0.139133	0.0251647	1.70259e-08
84471	SM(d18:2/23:0)	SM	rs174635	11	61647427	61879955	G	T	0.744	0.169029	0.0250583	1.70306e-11	0.147078	0.0249508	4.09754e-09	0.139108	0.0251637	1.71003e-08
84472	SM(d18:2/23:0)	SM	rs174454	11	61650747	61883275	A	G	0.75	0.167438	0.0252345	3.5895e-11	0.147458	0.0251295	4.77673e-09	0.137526	0.0253404	3.01367e-08
84473	SM(d18:2/23:0)	SM	rs1000778	11	61655305	61887833	G	A	0.742	0.164996	0.0248142	3.26737e-11	0.143857	0.0246983	6.2499e-09	0.135638	0.0249194	2.75816e-08
84474	SM(d18:2/23:0)	SM	rs174455	11	61656117	61888645	A	G	0.64	0.138658	0.0228058	1.31386e-09	0.11011	0.0227256	1.34687e-06	0.103157	0.0229005	3.40994e-06
84475	SM(d18:2/23:0)	SM	rs174456	11	61656182	61888710	A	C	0.742	0.165391	0.0248373	3.06013e-11	0.144024	0.0247219	6.2053e-09	0.136071	0.0249424	2.57449e-08
84476	SM(d18:2/23:0)	SM	rs1151144	11	61656585	61889113	C	T	0.742	0.165779	0.0248586	2.86247e-11	0.144192	0.0247438	6.14301e-09	0.13642	0.0249637	2.44334e-08
84477	SM(d18:2/23:0)	SM	rs1295988	11	61656658	61889186	C	A	0.742	0.165855	0.0248639	2.8311e-11	0.144209	0.0247493	6.16356e-09	0.136462	0.024969	2.43658e-08
84478	SM(d18:2/23:0)	SM	rs174457	11	61656975	61889503	C	T	0.742	0.165804	0.0248811	2.9606e-11	0.143733	0.0247673	7.07924e-09	0.136297	0.0249863	2.58232e-08
84479	SM(d18:2/23:0)	SM	rs174458	11	61656995	61889523	T	C	0.691	0.154201	0.0236905	8.32753e-11	0.131572	0.0235898	2.63266e-08	0.118971	0.0237893	2.95993e-07
84480	SM(d18:2/23:0)	SM	rs174459	11	61657050	61889578	T	C	0.742	0.166027	0.0248968	2.86665e-11	0.143793	0.0247836	7.13463e-09	0.136443	0.0250019	2.5471e-08
84481	SM(d18:2/23:0)	SM	rs174460	11	61657110	61889638	T	C	0.691	0.154817	0.0236943	7.06191e-11	0.132368	0.0235937	2.183e-08	0.119603	0.0237931	2.59096e-07
84482	SM(d18:2/23:0)	SM	rs174461	11	61657401	61889929	C	A	0.742	0.166548	0.0249017	2.51118e-11	0.144363	0.0247886	6.27077e-09	0.136966	0.0250069	2.27972e-08
84483	SM(d18:2/23:0)	SM	rs174462	11	61657666	61890194	A	G	0.165	-0.180319	0.0296618	1.30273e-09	-0.144744	0.0295003	9.56211e-07	-0.150694	0.0297827	2.18238e-07
84484	SM(d18:2/23:0)	SM	rs174463	11	61657838	61890366	A	G	0.742	0.166759	0.0249257	2.47673e-11	0.144545	0.0248125	6.20188e-09	0.137068	0.0250309	2.29461e-08
84485	SM(d18:2/23:0)	SM	rs174464	11	61657926	61890454	G	A	0.742	0.16694	0.0249236	2.34821e-11	0.144497	0.0248112	6.26532e-09	0.137313	0.0250288	2.1664e-08
84486	SM(d18:2/23:0)	SM	rs693672	11	61658629	61891157	C	T	0.831	0.182951	0.0293987	5.28865e-10	0.1451	0.0292309	7.15959e-07	0.153997	0.0295188	9.50715e-08
84487	SM(d18:2/23:0)	SM	rs174465	11	61658800	61891328	T	C	0.687	0.148979	0.0237027	3.55402e-10	0.127862	0.0236069	6.51728e-08	0.115076	0.0238012	6.88348e-07
84488	SM(d18:2/23:0)	SM	rs174466	11	61659296	61891824	G	A	0.741	0.152173	0.0249335	1.11957e-09	0.130626	0.0248102	1.48893e-07	0.123117	0.0250392	4.55193e-07
84489	SM(d18:2/23:0)	SM	rs4789529	17	76078288	78082207	C	A	0.132	-0.133999	0.0334585	6.27207e-05	-0.184128	0.0332522	3.22633e-08	-0.13214	0.0335947	4.2516e-05
84490	SM(d18:2/23:0)	SM	rs118147862	19	45319631	44816374	A	G	0.048	-0.305704	0.0542704	1.8756e-08	-0.0735238	0.0541392	0.174552	0.035196	0.0544882	0.259177
84491	SM(d18:2/23:0)	SM	rs41290120	19	45382675	44879418	A	G	0.054	-0.303717	0.0494436	8.76469e-10	-0.0675173	0.0493195	0.171082	0.0517425	0.0496573	0.148736
84492	SM(d18:2/23:0)	SM	rs7412	19	45412079	44908822	T	C	0.09	-0.33285	0.0400802	1.33065e-16	-0.0942996	0.0401618	0.0188823	0.0605541	0.0402445	0.0662416
84493	SM(d18:2/23:0)	SM	rs72654473	19	45414399	44911142	A	C	0.115	-0.242153	0.0360625	2.11866e-11	-0.075991	0.0360145	0.0348563	0.0267483	0.0362034	0.230024
84494	SM(d18:2/23:0)	SM	rs445925	19	45415640	44912383	A	G	0.116	-0.241192	0.0361209	2.73148e-11	-0.0757369	0.0360716	0.0357594	0.025722	0.0362609	0.239069
84495	SM(d18:2/23:0)	SM	rs390082	19	45416831	44913574	G	T	0.116	-0.241743	0.0362449	2.8763e-11	-0.0761146	0.0361964	0.035479	0.0254064	0.0363846	0.242521
84496	SM(d18:2/23:0)	SM	rs141622900	19	45426792	44923535	A	G	0.061	-0.347419	0.0505919	7.73569e-12	-0.113656	0.0505775	0.0247313	0.0406317	0.0507979	0.211914
84497	SM(d18:2/24:0)	SM	rs770667454	11	37899849	37878299	G	A	0.001	2.16475	0.376143	9.278e-09	1.91626	0.374146	3.17297e-07	-	-	-
84498	SM(d18:2/24:0)	SM	rs174528	11	61543499	61776027	C	T	0.378	-0.181653	0.0229356	2.91866e-15	-0.145712	0.0227713	1.70566e-10	-0.119251	0.0230727	1.23112e-07
84499	SM(d18:2/24:0)	SM	rs174529	11	61543961	61776489	C	T	0.374	-0.180613	0.0229319	4.13911e-15	-0.143891	0.0227752	2.87588e-10	-0.118181	0.0230695	1.56805e-07
84500	SM(d18:2/24:0)	SM	rs174530	11	61546592	61779120	G	A	0.371	-0.175334	0.0228956	2.26964e-14	-0.142545	0.0227366	3.9207e-10	-0.113513	0.0230336	4.29974e-07
84501	SM(d18:2/24:0)	SM	rs108499	11	61547237	61779765	T	C	0.341	-0.154986	0.0232443	2.89032e-11	-0.124127	0.0230597	7.65077e-08	-0.0972844	0.0233856	1.62094e-05
84502	SM(d18:2/24:0)	SM	rs174533	11	61549025	61781553	A	G	0.348	-0.187661	0.0229833	4.07637e-16	-0.153652	0.0228266	1.87166e-11	-0.120658	0.023125	9.46792e-08
84503	SM(d18:2/24:0)	SM	rs174534	11	61549458	61781986	G	A	0.351	-0.157091	0.0229687	8.99486e-12	-0.122341	0.0228008	8.41251e-08	-0.0982179	0.0231104	1.09077e-05
84504	SM(d18:2/24:0)	SM	rs174535	11	61551356	61783884	C	T	0.351	-0.188671	0.0229333	2.45103e-16	-0.15176	0.0227821	3.00492e-11	-0.12172	0.0230745	6.94726e-08
84505	SM(d18:2/24:0)	SM	rs174536	11	61551927	61784455	C	A	0.349	-0.185324	0.0229699	8.94561e-16	-0.151275	0.0228131	3.68405e-11	-0.118251	0.0231111	1.61994e-07
84506	SM(d18:2/24:0)	SM	rs174537	11	61552680	61785208	T	G	0.346	-0.187194	0.0229844	4.82259e-16	-0.153823	0.0228222	1.76248e-11	-0.119647	0.0231261	1.19759e-07
84507	SM(d18:2/24:0)	SM	rs102275	11	61557803	61790331	C	T	0.352	-0.193275	0.0228772	3.87432e-17	-0.157519	0.0227141	4.59804e-12	-0.125675	0.0230185	2.51286e-08
84508	SM(d18:2/24:0)	SM	rs102274	11	61557826	61790354	C	T	0.346	-0.187152	0.022985	4.90353e-16	-0.153387	0.0228257	2.02075e-11	-0.119728	0.0231267	1.17624e-07
84509	SM(d18:2/24:0)	SM	rs174538	11	61560081	61792609	A	G	0.319	-0.165746	0.0233559	1.46729e-12	-0.132865	0.0231746	1.04463e-08	-0.101665	0.0235014	7.76022e-06
84510	SM(d18:2/24:0)	SM	rs4246215	11	61564299	61796827	T	G	0.364	-0.191648	0.0227602	4.89373e-17	-0.159379	0.0226094	2.04456e-12	-0.128434	0.0229006	1.08264e-08
84511	SM(d18:2/24:0)	SM	rs174541	11	61565908	61798436	C	T	0.364	-0.190562	0.0227598	7.29263e-17	-0.159277	0.0226075	2.1023e-12	-0.127129	0.0229001	1.49812e-08
84512	SM(d18:2/24:0)	SM	rs174544	11	61567753	61800281	A	C	0.308	-0.181872	0.0237248	2.12708e-14	-0.163731	0.0235322	3.90409e-12	-0.117337	0.0238703	4.58316e-07
84513	SM(d18:2/24:0)	SM	rs174545	11	61569306	61801834	G	C	0.346	-0.187611	0.0229882	4.20544e-16	-0.15402	0.0228287	1.68319e-11	-0.119832	0.0231299	1.153e-07
84514	SM(d18:2/24:0)	SM	rs174546	11	61569830	61802358	T	C	0.346	-0.187608	0.0229881	4.20902e-16	-0.154016	0.0228287	1.68494e-11	-0.119836	0.0231299	1.15196e-07
84515	SM(d18:2/24:0)	SM	rs174547	11	61570783	61803311	C	T	0.345	-0.187583	0.0229889	4.25693e-16	-0.153978	0.0228294	1.70671e-11	-0.119892	0.0231307	1.13817e-07
84516	SM(d18:2/24:0)	SM	rs174548	11	61571348	61803876	G	C	0.314	-0.186678	0.0236517	3.62171e-15	-0.165833	0.0234547	1.75878e-12	-0.121816	0.0237962	1.59879e-07
84517	SM(d18:2/24:0)	SM	rs174549	11	61571382	61803910	A	G	0.309	-0.182405	0.0237298	1.81093e-14	-0.163969	0.0235377	3.67763e-12	-0.117634	0.023875	4.32323e-07
84518	SM(d18:2/24:0)	SM	rs174550	11	61571478	61804006	C	T	0.345	-0.187533	0.0229899	4.3454e-16	-0.153985	0.0228303	1.70597e-11	-0.119781	0.0231317	1.16903e-07
84519	SM(d18:2/24:0)	SM	rs174553	11	61575158	61807686	G	A	0.345	-0.187364	0.0229899	4.61319e-16	-0.153873	0.0228296	1.76212e-11	-0.11954	0.0231316	1.23551e-07
84520	SM(d18:2/24:0)	SM	rs174554	11	61579463	61811991	G	A	0.345	-0.186275	0.0229824	6.63813e-16	-0.153516	0.0228208	1.92602e-11	-0.118693	0.0231244	1.48766e-07
84521	SM(d18:2/24:0)	SM	rs174555	11	61579760	61812288	C	T	0.309	-0.182307	0.023733	1.88504e-14	-0.163589	0.023539	4.1305e-12	-0.117454	0.0238782	4.5076e-07
84522	SM(d18:2/24:0)	SM	rs174556	11	61580635	61813163	T	C	0.308	-0.18041	0.0237269	3.42851e-14	-0.162973	0.0235307	4.87643e-12	-0.115794	0.0238723	6.3642e-07
84523	SM(d18:2/24:0)	SM	rs174559	11	61581656	61814184	A	G	0.282	-0.161444	0.0242456	3.05612e-11	-0.144274	0.0240288	2.0539e-09	-0.0995786	0.0243958	2.2734e-05
84524	SM(d18:2/24:0)	SM	rs174560	11	61581764	61814292	C	T	0.313	-0.186422	0.0236572	4.00232e-15	-0.165346	0.0234578	2.05241e-12	-0.12135	0.0238018	1.7833e-07
84525	SM(d18:2/24:0)	SM	rs174561	11	61582708	61815236	C	T	0.309	-0.182362	0.0237376	1.87327e-14	-0.163591	0.0235432	4.16481e-12	-0.117493	0.0238829	4.49217e-07
84526	SM(d18:2/24:0)	SM	rs174562	11	61585144	61817672	G	A	0.345	-0.187191	0.0229923	4.94038e-16	-0.153778	0.022831	1.81843e-11	-0.11941	0.0231341	1.27698e-07
84527	SM(d18:2/24:0)	SM	rs174564	11	61588305	61820833	G	A	0.349	-0.188358	0.0229715	3.06947e-16	-0.155096	0.0228046	1.16187e-11	-0.120297	0.0231127	1.01448e-07
84528	SM(d18:2/24:0)	SM	rs28456	11	61589481	61822009	G	A	0.313	-0.182147	0.0236747	1.71591e-14	-0.16521	0.0234692	2.19222e-12	-0.117223	0.0238192	4.45081e-07
84529	SM(d18:2/24:0)	SM	rs174566	11	61592362	61824890	G	A	0.351	-0.190119	0.0229161	1.38459e-16	-0.155672	0.0227473	8.70384e-12	-0.122217	0.0230575	6.0495e-08
84530	SM(d18:2/24:0)	SM	rs174567	11	61593005	61825533	G	A	0.351	-0.19004	0.0229164	1.42611e-16	-0.155926	0.0227475	8.06148e-12	-0.122166	0.0230578	6.12546e-08
84531	SM(d18:2/24:0)	SM	rs174568	11	61593816	61826344	T	C	0.346	-0.185252	0.0229762	9.36217e-16	-0.153944	0.0228088	1.65779e-11	-0.117884	0.0231183	1.776e-07
84532	SM(d18:2/24:0)	SM	rs99780	11	61596633	61829161	T	C	0.351	-0.191471	0.0229003	8.07525e-17	-0.157153	0.0227322	5.36898e-12	-0.123558	0.0230416	4.31275e-08
84533	SM(d18:2/24:0)	SM	rs1535	11	61597972	61830500	G	A	0.348	-0.187974	0.0229616	3.42474e-16	-0.154738	0.0228028	1.28962e-11	-0.120278	0.0231031	1.00715e-07
84534	SM(d18:2/24:0)	SM	rs174572	11	61598288	61830816	T	C	0.26	-0.156154	0.0251619	5.86672e-10	-0.123225	0.0249341	7.95556e-07	-0.104963	0.0253105	1.71529e-05
84535	SM(d18:2/24:0)	SM	rs174573	11	61600327	61832855	A	G	0.26	-0.157311	0.0251631	4.39452e-10	-0.124335	0.0249346	6.33573e-07	-0.10602	0.0253117	1.4306e-05
84536	SM(d18:2/24:0)	SM	rs174574	11	61600342	61832870	C	A	0.646	0.194031	0.0229411	3.58229e-17	0.15815	0.0227752	4.33085e-12	0.126228	0.0230821	2.39048e-08
84537	SM(d18:2/24:0)	SM	rs174575	11	61602003	61834531	G	C	0.264	-0.157094	0.0250635	3.96335e-10	-0.125955	0.0248332	4.06464e-07	-0.105396	0.0252112	1.4819e-05
84538	SM(d18:2/24:0)	SM	rs174576	11	61603510	61836038	A	C	0.352	-0.188846	0.0229501	2.4238e-16	-0.154337	0.0227883	1.41487e-11	-0.12102	0.023091	8.35113e-08
84539	SM(d18:2/24:0)	SM	rs174577	11	61604814	61837342	A	C	0.353	-0.191807	0.0229147	7.46661e-17	-0.15497	0.0227544	1.09221e-11	-0.124076	0.0230557	3.87968e-08
84540	SM(d18:2/24:0)	SM	rs2072114	11	61605215	61837743	G	A	0.132	-0.183206	0.0326153	2.06104e-08	-0.158701	0.032342	9.51409e-07	-0.118255	0.0328246	0.000159213
84541	SM(d18:2/24:0)	SM	rs174578	11	61605499	61838027	A	T	0.354	-0.190541	0.0229023	1.13934e-16	-0.153558	0.0227421	1.62913e-11	-0.122823	0.0230433	5.14923e-08
84542	SM(d18:2/24:0)	SM	rs174580	11	61606642	61839170	G	A	0.354	-0.190866	0.0229307	1.10376e-16	-0.153702	0.0227706	1.65517e-11	-0.123339	0.0230714	4.71968e-08
84543	SM(d18:2/24:0)	SM	rs174581	11	61606683	61839211	A	G	0.354	-0.190405	0.0229406	1.3443e-16	-0.15342	0.02278	1.83603e-11	-0.122871	0.0230812	5.34025e-08
84544	SM(d18:2/24:0)	SM	rs174583	11	61609750	61842278	T	C	0.354	-0.190955	0.0230366	1.46693e-16	-0.155515	0.0228742	1.18339e-11	-0.123753	0.0231765	4.88759e-08
84545	SM(d18:2/24:0)	SM	rs174584	11	61610750	61843278	A	G	0.356	-0.193579	0.0230193	5.37696e-17	-0.156127	0.0228583	9.53811e-12	-0.12651	0.0231592	2.47241e-08
84546	SM(d18:2/24:0)	SM	rs174590	11	61616977	61849505	C	G	0.211	-0.149179	0.0272526	4.60217e-08	-0.112106	0.0269898	3.32414e-05	-0.102422	0.0274104	9.44225e-05
84547	SM(d18:2/24:0)	SM	rs174591	11	61617676	61850204	A	T	0.258	-0.176546	0.0256366	6.4386e-12	-0.135395	0.0254223	1.04526e-07	-0.126981	0.0257834	4.37136e-07
84548	SM(d18:2/24:0)	SM	rs174592	11	61618608	61851136	G	A	0.375	-0.175486	0.0229752	2.63744e-14	-0.138574	0.022807	1.32254e-09	-0.112078	0.0231129	6.40898e-07
84549	SM(d18:2/24:0)	SM	rs174593	11	61618831	61851359	C	T	0.274	-0.147079	0.025226	5.86054e-09	-0.107067	0.0250036	1.88042e-05	-0.101313	0.0253707	3.30991e-05
84550	SM(d18:2/24:0)	SM	rs174594	11	61619829	61852357	A	C	0.623	0.178031	0.0229971	1.18818e-14	0.140744	0.0228237	7.53512e-10	0.114623	0.0231346	3.75669e-07
84551	SM(d18:2/24:0)	SM	rs174598	11	61621194	61853722	A	G	0.33	-0.149593	0.0235577	2.34052e-10	-0.113493	0.0233573	1.21247e-06	-0.0903503	0.0237003	6.97902e-05
84552	SM(d18:2/24:0)	SM	rs174599	11	61621556	61854084	C	G	0.376	-0.177075	0.0230285	1.778e-14	-0.139162	0.0228577	1.22708e-09	-0.114126	0.0231654	4.33428e-07
84553	SM(d18:2/24:0)	SM	rs174600	11	61622227	61854755	C	T	0.33	-0.148674	0.0235632	3.03773e-10	-0.11405	0.0233635	1.08278e-06	-0.0900214	0.0237054	7.40441e-05
84554	SM(d18:2/24:0)	SM	rs174601	11	61623140	61855668	T	C	0.374	-0.175323	0.0230875	3.7022e-14	-0.138793	0.0229083	1.47279e-09	-0.112746	0.0232236	6.22989e-07
84555	SM(d18:2/24:0)	SM	rs97384	11	61624181	61856709	C	T	0.623	0.180598	0.0231836	8.14473e-15	0.141818	0.0230055	7.66155e-10	0.119122	0.0233232	1.70015e-07
84556	SM(d18:2/24:0)	SM	rs174604	11	61626270	61858798	G	C	0.365	-0.144486	0.0230423	3.89853e-10	-0.105893	0.0228608	3.69987e-06	-0.0957635	0.023182	1.8392e-05
84557	SM(d18:2/24:0)	SM	rs174606	11	61626973	61859501	T	G	0.46	-0.122323	0.0223315	4.51184e-08	-0.0753084	0.022149	0.000677387	-0.0877919	0.0224651	4.72301e-05
84558	SM(d18:2/24:0)	SM	rs174609	11	61627811	61860339	C	T	0.461	-0.12379	0.0222691	2.84957e-08	-0.0747825	0.0220944	0.00071643	-0.0896193	0.0224023	3.21191e-05
84559	SM(d18:2/24:0)	SM	rs174610	11	61627833	61860361	G	A	0.461	-0.123414	0.0222647	3.1168e-08	-0.074247	0.0220914	0.000780943	-0.0891705	0.0223979	3.48256e-05
84560	SM(d18:2/24:0)	SM	rs174612	11	61628266	61860794	G	C	0.461	-0.123587	0.0222658	2.98696e-08	-0.0748474	0.02209	0.000707071	-0.0893564	0.022399	3.36622e-05
84561	SM(d18:2/24:0)	SM	rs174613	11	61628492	61861020	A	G	0.461	-0.12318	0.0222761	3.36191e-08	-0.0745608	0.0220991	0.000744931	-0.088709	0.0224093	3.82828e-05
84562	SM(d18:2/24:0)	SM	rs174614	11	61628915	61861443	C	T	0.461	-0.123161	0.0222887	3.43858e-08	-0.0740854	0.0221113	0.000810577	-0.0887829	0.022422	3.81149e-05
84563	SM(d18:2/24:0)	SM	rs174615	11	61628964	61861492	A	T	0.461	-0.123339	0.0222866	3.27712e-08	-0.074035	0.0221094	0.000816387	-0.0888866	0.0224199	3.73263e-05
84564	SM(d18:2/24:0)	SM	rs174616	11	61629122	61861650	A	G	0.461	-0.123073	0.02229	3.52212e-08	-0.0739578	0.0221125	0.000828098	-0.0886448	0.0224233	3.91427e-05
84565	SM(d18:2/24:0)	SM	rs174617	11	61629166	61861694	G	A	0.461	-0.123279	0.0222865	3.32686e-08	-0.0734486	0.0221099	0.000898173	-0.0888796	0.0224199	3.73742e-05
84566	SM(d18:2/24:0)	SM	rs174619	11	61629666	61862194	G	A	0.543	0.122504	0.0223481	4.41927e-08	0.0715274	0.0221699	0.00125922	0.0879639	0.0224815	4.63065e-05
84567	SM(d18:2/24:0)	SM	rs174448	11	61639573	61872101	A	G	0.637	0.12863	0.0228035	1.78403e-08	0.09636	0.0225969	2.03548e-05	0.0822153	0.0229444	0.00017148
84568	SM(d18:2/24:0)	SM	rs174449	11	61640379	61872907	A	G	0.641	0.128986	0.022734	1.47519e-08	0.0970747	0.0225367	1.67776e-05	0.0829618	0.0228758	0.000145173
84569	SM(d18:2/24:0)	SM	rs174634	11	61647387	61879915	C	G	0.744	0.168518	0.0250855	2.04941e-11	0.142851	0.0248614	9.72853e-09	0.133307	0.0252421	6.72247e-08
84570	SM(d18:2/24:0)	SM	rs174635	11	61647427	61879955	G	T	0.744	0.168524	0.0250845	2.04233e-11	0.142862	0.0248603	9.68843e-09	0.133281	0.0252411	6.75174e-08
84571	SM(d18:2/24:0)	SM	rs174454	11	61650747	61883275	A	G	0.75	0.168902	0.0252585	2.52611e-11	0.145163	0.0250385	7.14754e-09	0.13365	0.0254158	7.59777e-08
84572	SM(d18:2/24:0)	SM	rs1000778	11	61655305	61887833	G	A	0.742	0.165311	0.0248367	3.11467e-11	0.142079	0.0245993	8.19092e-09	0.130694	0.0249929	8.89648e-08
84573	SM(d18:2/24:0)	SM	rs174455	11	61656117	61888645	A	G	0.64	0.137176	0.0228373	2.02626e-09	0.103735	0.0226577	4.79668e-06	0.0951132	0.0229778	1.77337e-05
84574	SM(d18:2/24:0)	SM	rs174456	11	61656182	61888710	A	C	0.742	0.165756	0.0248598	2.87843e-11	0.142343	0.0246229	7.94373e-09	0.131187	0.0250159	8.21045e-08
84575	SM(d18:2/24:0)	SM	rs1151144	11	61656585	61889113	C	T	0.742	0.166199	0.0248811	2.65208e-11	0.142622	0.0246448	7.65688e-09	0.131587	0.0250372	7.71791e-08
84576	SM(d18:2/24:0)	SM	rs1295988	11	61656658	61889186	C	A	0.742	0.166293	0.0248864	2.61073e-11	0.14267	0.0246503	7.62629e-09	0.131647	0.0250426	7.66512e-08
84577	SM(d18:2/24:0)	SM	rs174457	11	61656975	61889503	C	T	0.742	0.166216	0.0249036	2.74985e-11	0.142176	0.0246681	8.79613e-09	0.131434	0.0250599	8.18247e-08
84578	SM(d18:2/24:0)	SM	rs174458	11	61656995	61889523	T	C	0.691	0.157721	0.0237095	3.193e-11	0.134985	0.0234954	9.77113e-09	0.116152	0.0238563	5.8059e-07
84579	SM(d18:2/24:0)	SM	rs174459	11	61657050	61889578	T	C	0.742	0.166475	0.0249193	2.63717e-11	0.142318	0.0246845	8.69363e-09	0.131599	0.0250755	8.03789e-08
84580	SM(d18:2/24:0)	SM	rs174460	11	61657110	61889638	T	C	0.691	0.158364	0.0237136	2.67976e-11	0.135803	0.0234998	8.01079e-09	0.116811	0.0238604	5.07209e-07
84581	SM(d18:2/24:0)	SM	rs174461	11	61657401	61889929	C	A	0.742	0.167106	0.0249243	2.242e-11	0.143057	0.0246896	7.33713e-09	0.132224	0.0250806	7.06466e-08
84582	SM(d18:2/24:0)	SM	rs174463	11	61657838	61890366	A	G	0.742	0.166979	0.0249488	2.42628e-11	0.142759	0.0247139	8.14795e-09	0.131972	0.025105	7.66897e-08
84583	SM(d18:2/24:0)	SM	rs174464	11	61657926	61890454	G	A	0.742	0.167562	0.0249462	2.06094e-11	0.143318	0.0247123	7.11288e-09	0.132627	0.0251025	6.64034e-08
84584	SM(d18:2/24:0)	SM	rs693672	11	61658629	61891157	C	T	0.831	0.163591	0.0294443	2.92924e-08	0.118719	0.0291162	4.61268e-05	0.129416	0.0296226	6.38652e-06
84585	SM(d18:2/24:0)	SM	rs174465	11	61658800	61891328	T	C	0.687	0.152599	0.0237229	1.36928e-10	0.131987	0.0235146	2.10942e-08	0.112619	0.0238693	1.226e-06
84586	SM(d18:2/24:0)	SM	rs174466	11	61659296	61891824	G	A	0.741	0.156805	0.0249463	3.53717e-10	0.135116	0.0246942	4.71321e-08	0.122609	0.0251034	5.37486e-07
84587	SM(d18:2/24:0)	SM	rs118147862	19	45319631	44816374	A	G	0.048	-0.342197	0.0542436	3.05361e-10	-0.122922	0.053868	0.0225006	0.0826265	0.0545676	0.065022
84588	SM(d18:2/24:0)	SM	rs41290120	19	45382675	44879418	A	G	0.054	-0.351849	0.049376	1.18368e-12	-0.133528	0.0490359	0.00647721	0.090912	0.049694	0.0337005
84589	SM(d18:2/24:0)	SM	rs1160983	19	45397229	44893972	A	G	0.034	-0.348268	0.0627386	3.18204e-08	-0.178438	0.0622664	0.00420028	0.11631	0.0631431	0.0327701
84590	SM(d18:2/24:0)	SM	rs61679753	19	45400747	44897490	A	T	0.034	-0.345134	0.062715	4.16779e-08	-0.175677	0.0622425	0.00480897	0.12086	0.0631194	0.027792
84591	SM(d18:2/24:0)	SM	rs7412	19	45412079	44908822	T	C	0.09	-0.387509	0.0399492	5.58066e-22	-0.170116	0.0398837	2.04084e-05	0.101901	0.0401941	0.00563569
84592	SM(d18:2/24:0)	SM	rs72654473	19	45414399	44911142	A	C	0.115	-0.286047	0.0359835	2.45228e-15	-0.135618	0.0357699	0.000151442	0.0472691	0.0361935	0.0958077
84593	SM(d18:2/24:0)	SM	rs445925	19	45415640	44912383	A	G	0.116	-0.285133	0.0360428	3.32746e-15	-0.135489	0.0358269	0.000157456	0.0457085	0.0362514	0.103709
84594	SM(d18:2/24:0)	SM	rs390082	19	45416831	44913574	G	T	0.116	-0.285879	0.0361673	3.50372e-15	-0.136202	0.0359519	0.000153313	0.045252	0.0363754	0.106777
84595	SM(d18:2/24:0)	SM	rs144311893	19	45423944	44920687	T	C	0.026	-0.441571	0.0765889	8.78151e-09	-0.218459	0.0756697	0.00394504	0.0365504	0.0770566	0.317643
84596	SM(d18:2/24:0)	SM	rs141622900	19	45426792	44923535	A	G	0.061	-0.412442	0.0504672	4.46743e-16	-0.207526	0.0502131	3.74437e-05	0.0695697	0.0507743	0.0853503
84597	SM(d18:2/24:0)	SM	rs114448690	19	45431453	44928196	A	G	0.097	-0.231541	0.0423223	4.77672e-08	-0.15084	0.0420715	0.000341803	-0.0492808	0.0425352	0.123343
84598	SM(d18:2/24:0)	SM	rs28795074	19	45436657	44933400	A	G	0.093	-0.239948	0.0433205	3.23928e-08	-0.145002	0.0430514	0.000763547	-0.0376978	0.0435503	0.193374
84599	SM(d19:1/24:1)	SM	rs12879147	14	64227596	63760878	A	G	0.117	-0.135447	0.0338999	6.52821e-05	-0.187484	0.0338623	3.23016e-08	-0.141023	0.0340403	1.74688e-05
84600	SM(d19:1/24:1)	SM	rs4902242	14	64230089	63763371	C	T	0.117	-0.135749	0.0337545	5.84643e-05	-0.188273	0.0337159	2.46531e-08	-0.141301	0.0338951	1.56014e-05
84601	SM(d19:1/24:1)	SM	rs17101394	14	64232386	63765668	A	G	0.16	-0.116033	0.0298424	0.000102005	-0.163062	0.0298059	4.68402e-08	-0.11906	0.0299655	3.60051e-05
84602	SM(d19:1/24:1)	SM	rs8008068	14	64233717	63766999	G	A	0.16	-0.117639	0.0298017	7.9855e-05	-0.164315	0.0297648	3.54109e-08	-0.120849	0.0299248	2.73567e-05
84603	SM(d19:1/24:1)	SM	rs8008070	14	64233720	63767002	T	A	0.16	-0.117929	0.0298056	7.68568e-05	-0.165344	0.0297677	2.91923e-08	-0.121083	0.0299288	2.65226e-05
84604	SM(d19:1/24:1)	SM	rs8012828	14	64233980	63767262	T	C	0.16	-0.117112	0.0298258	8.70853e-05	-0.164104	0.0297887	3.7789e-08	-0.120205	0.0299488	3.03746e-05
84605	SM(d19:1/24:1)	SM	rs34609767	14	64234034	63767316	G	T	0.161	-0.117975	0.0297609	7.44812e-05	-0.16549	0.0297227	2.70661e-08	-0.121075	0.0298839	2.5874e-05
84606	SM(d19:1/24:1)	SM	rs4902243	14	64234243	63767525	G	A	0.16	-0.117914	0.0297733	7.56407e-05	-0.16505	0.0297355	2.98433e-08	-0.120947	0.0298964	2.65405e-05
84607	SM(d19:1/24:1)	SM	rs7157785	14	64235556	63768838	T	G	0.161	-0.117893	0.0297244	7.38335e-05	-0.16503	0.0296864	2.84356e-08	-0.121014	0.0298475	2.55548e-05
84608	SM(d19:1/24:1)	SM	rs34817779	14	64236003	63769285	T	C	0.161	-0.118111	0.0297269	7.17003e-05	-0.166002	0.0296879	2.3627e-08	-0.121042	0.02985	2.54921e-05
84609	SM(d19:1/24:1)	SM	rs35372182	14	64236157	63769439	G	A	0.161	-0.117686	0.0297275	7.61481e-05	-0.164779	0.0296897	2.99405e-08	-0.120777	0.0298506	2.64829e-05
84610	SM(d19:1/24:1)	SM	rs12878001	14	64239629	63772911	G	T	0.161	-0.114824	0.0297505	0.000114699	-0.16253	0.029713	4.7049e-08	-0.117955	0.0298741	3.99397e-05
84611	SM(d19:1/24:1)	SM	rs12891651	14	64239959	63773241	A	C	0.124	-0.14516	0.0331257	1.19525e-05	-0.200871	0.0330771	1.34621e-09	-0.149739	0.0332643	3.45928e-06
84612	SM(d19:1/24:1)	SM	rs11158519	14	64364585	63897867	A	G	0.133	-0.124684	0.0322773	0.000113243	-0.179078	0.0322395	2.92526e-08	-0.128162	0.032412	3.8996e-05
84613	SM(d19:1/24:1)	SM	rs165556	20	12894913	12914265	A	T	0.13	0.289091	0.0326413	1.21231e-18	0.33456	0.0325479	1.65409e-24	0.296044	0.0327823	1.2417e-19
84614	SM(d19:1/24:1)	SM	rs6078816	20	12896057	12915409	C	T	0.319	-0.219273	0.0237251	3.57331e-20	-0.254847	0.0236268	8.2319e-27	-0.223866	0.0238223	4.33772e-21
84615	SM(d19:1/24:1)	SM	rs6074518	20	12897244	12916596	A	C	0.374	-0.141983	0.0224324	2.69541e-10	-0.172239	0.0223722	1.65124e-14	-0.144645	0.0225261	7.45996e-11
84616	SM(d19:1/24:1)	SM	rs149383	20	12897856	12917208	C	T	0.131	0.292185	0.0322654	2.07078e-19	0.336911	0.0321708	2.29751e-25	0.299514	0.0324045	1.80771e-20
84617	SM(d19:1/24:1)	SM	rs165557	20	12898764	12918116	T	C	0.131	0.291729	0.0322231	2.11237e-19	0.335973	0.0321296	2.70253e-25	0.29898	0.0323627	1.88448e-20
84618	SM(d19:1/24:1)	SM	rs165558	20	12899896	12919248	C	T	0.435	0.104271	0.0219184	2.01568e-06	0.12092	0.0218974	3.51461e-08	0.104666	0.0220102	1.02153e-06
84619	SM(d19:1/24:1)	SM	rs679525	20	12900347	12919699	C	T	0.131	0.290985	0.0322485	2.76968e-19	0.336423	0.0321522	2.52447e-25	0.298308	0.0323881	2.43476e-20
84620	SM(d19:1/24:1)	SM	rs6078818	20	12900950	12920302	T	A	0.376	-0.142599	0.0224632	2.39084e-10	-0.171873	0.0224042	2.03916e-14	-0.145199	0.0225567	6.72676e-11
84621	SM(d19:1/24:1)	SM	rs636072	20	12903096	12922448	T	C	0.732	-0.105104	0.0251361	2.94783e-05	-0.149866	0.0250813	2.47093e-09	-0.108348	0.0252378	8.99557e-06
84622	SM(d19:1/24:1)	SM	rs165553	20	12904143	12923495	T	C	0.732	-0.104826	0.0251328	3.086e-05	-0.149854	0.0250777	2.46524e-09	-0.108008	0.0252345	9.53224e-06
84623	SM(d19:1/24:1)	SM	rs3901493	20	12908009	12927361	C	T	0.129	0.299544	0.0323787	3.56172e-20	0.350482	0.0322622	3.91338e-27	0.306011	0.032519	3.84649e-21
84624	SM(d19:1/24:1)	SM	rs6134722	20	12908451	12927803	T	C	0.202	0.166349	0.0271695	9.89551e-10	0.197516	0.0271196	3.78359e-13	0.169233	0.0272842	3.02647e-10
84625	SM(d19:1/24:1)	SM	rs189663	20	12909937	12929289	G	A	0.284	-0.176415	0.0243982	5.75898e-13	-0.181795	0.0243819	1.10171e-13	-0.184153	0.024498	3.36169e-14
84626	SM(d19:1/24:1)	SM	rs62201676	20	12910075	12929427	A	G	0.226	-0.180646	0.0268274	1.88065e-11	-0.229018	0.0267338	1.41995e-17	-0.185967	0.0269336	2.86832e-12
84627	SM(d19:1/24:1)	SM	rs3848743	20	12910695	12930047	G	A	0.263	-0.179321	0.0248702	6.71749e-13	-0.183019	0.0248586	2.21574e-13	-0.186788	0.0249719	4.44792e-14
84628	SM(d19:1/24:1)	SM	rs6105001	20	12911022	12930374	C	T	0.292	-0.17712	0.0241127	2.51682e-13	-0.176771	0.0241075	2.77435e-13	-0.184541	0.0242101	1.50889e-14
84629	SM(d19:1/24:1)	SM	rs6109616	20	12911163	12930515	C	G	0.292	-0.177107	0.0241129	2.52761e-13	-0.176746	0.0241077	2.79621e-13	-0.184529	0.0242103	1.51497e-14
84630	SM(d19:1/24:1)	SM	rs6109617	20	12911482	12930834	G	C	0.292	-0.176912	0.0241124	2.67929e-13	-0.176483	0.0241074	3.02649e-13	-0.184285	0.0242098	1.63467e-14
84631	SM(d19:1/24:1)	SM	rs6074523	20	12912901	12932253	C	A	0.291	-0.179961	0.0241343	1.09741e-13	-0.178395	0.0241305	1.77198e-13	-0.18729	0.0242316	6.63504e-15
84632	SM(d19:1/24:1)	SM	rs6074524	20	12912902	12932254	C	A	0.291	-0.179963	0.0241342	1.09633e-13	-0.178397	0.0241304	1.77032e-13	-0.187197	0.0242314	6.83122e-15
84633	SM(d19:1/24:1)	SM	rs6131412	20	12912957	12932309	C	T	0.185	0.168169	0.0282915	2.9596e-09	0.193689	0.0282518	7.94991e-12	0.170656	0.0284103	1.02054e-09
84634	SM(d19:1/24:1)	SM	rs6078822	20	12913172	12932524	G	T	0.293	-0.177091	0.0241005	2.47007e-13	-0.176028	0.0240964	3.39368e-13	-0.184435	0.024198	1.51519e-14
84635	SM(d19:1/24:1)	SM	rs33935382	20	12914577	12933929	T	C	0.293	-0.176572	0.0241007	2.89413e-13	-0.176094	0.024096	3.31916e-13	-0.183924	0.0241981	1.7812e-14
84636	SM(d19:1/24:1)	SM	rs34579138	20	12915677	12935029	G	A	0.096	-0.219416	0.0380205	8.56104e-09	-0.22181	0.0380108	5.84959e-09	-0.221851	0.0381695	3.29515e-09
84637	SM(d19:1/24:1)	SM	rs2236002	20	12915922	12935274	G	A	0.293	-0.176309	0.0240955	3.09909e-13	-0.175762	0.0240909	3.63003e-13	-0.183654	0.024193	1.91543e-14
84638	SM(d19:1/24:1)	SM	rs6074525	20	12917368	12936720	G	A	0.295	-0.174475	0.0240217	4.60409e-13	-0.175756	0.0240145	3.06547e-13	-0.182018	0.0241191	2.68819e-14
84639	SM(d19:1/24:1)	SM	rs35436526	20	12917910	12937262	T	C	0.295	-0.174386	0.0240188	4.69987e-13	-0.175639	0.0240117	3.15601e-13	-0.181865	0.0241162	2.80138e-14
84640	SM(d19:1/24:1)	SM	rs34476836	20	12917994	12937346	T	G	0.295	-0.174342	0.02402	4.77549e-13	-0.17559	0.024013	3.21279e-13	-0.181808	0.0241174	2.85989e-14
84641	SM(d19:1/24:1)	SM	rs34511126	20	12918042	12937394	C	T	0.295	-0.174309	0.0240192	4.81449e-13	-0.175547	0.0240121	3.24901e-13	-0.181775	0.0241166	2.88435e-14
84642	SM(d19:1/24:1)	SM	rs6078823	20	12918217	12937569	T	C	0.295	-0.174281	0.024017	4.83246e-13	-0.175521	0.0240099	3.2586e-13	-0.181783	0.0241144	2.86247e-14
84643	SM(d19:1/24:1)	SM	rs6078824	20	12918301	12937653	C	T	0.295	-0.174252	0.0240172	4.87671e-13	-0.175481	0.0240102	3.30033e-13	-0.181715	0.0241146	2.92514e-14
84644	SM(d19:1/24:1)	SM	rs6078825	20	12918314	12937666	A	C	0.295	-0.174201	0.0240172	4.95301e-13	-0.175436	0.0240101	3.34614e-13	-0.181693	0.0241146	2.94521e-14
84645	SM(d19:1/24:1)	SM	rs6078826	20	12918612	12937964	A	G	0.295	-0.174166	0.0240116	4.94417e-13	-0.17537	0.0240046	3.37185e-13	-0.181641	0.024109	2.95426e-14
84646	SM(d19:1/24:1)	SM	rs6078827	20	12918693	12938045	T	C	0.295	-0.174126	0.0240114	5.00242e-13	-0.175336	0.0240044	3.40562e-13	-0.181632	0.0241089	2.96207e-14
84647	SM(d19:1/24:1)	SM	rs34578187	20	12920651	12940003	T	C	0.296	-0.173822	0.0239988	5.332e-13	-0.174898	0.0239922	3.78577e-13	-0.181311	0.0240964	3.18014e-14
84648	SM(d19:1/24:1)	SM	rs34738379	20	12920713	12940065	C	A	0.296	-0.173853	0.0239983	5.27637e-13	-0.174974	0.0239916	3.6938e-13	-0.181419	0.0240958	3.0703e-14
84649	SM(d19:1/24:1)	SM	rs6078828	20	12920817	12940169	C	T	0.296	-0.173704	0.0239946	5.47424e-13	-0.174757	0.023988	3.91467e-13	-0.181193	0.0240921	3.26747e-14
84650	SM(d19:1/24:1)	SM	rs6078829	20	12920848	12940200	C	T	0.296	-0.173689	0.023994	5.49187e-13	-0.174738	0.0239874	3.93177e-13	-0.181202	0.0240915	3.25355e-14
84651	SM(d19:1/24:1)	SM	rs12625900	20	12922131	12941483	G	A	0.296	-0.173389	0.0239827	5.86659e-13	-0.174409	0.0239762	4.23881e-13	-0.180918	0.0240803	3.46345e-14
84652	SM(d19:1/24:1)	SM	rs12625922	20	12922340	12941692	G	A	0.296	-0.173366	0.0239809	5.88411e-13	-0.174365	0.0239744	4.27849e-13	-0.180862	0.0240785	3.50923e-14
84653	SM(d19:1/24:1)	SM	rs6033553	20	12922766	12942118	C	T	0.185	0.169407	0.0282606	2.17909e-09	0.194674	0.0282205	5.91621e-12	0.171824	0.0283796	7.61807e-10
84654	SM(d19:1/24:1)	SM	rs35995533	20	12923547	12942899	A	G	0.144	0.251978	0.0313151	1.10043e-15	0.295445	0.0312302	4.8454e-21	0.256624	0.0314464	2.14294e-16
84655	SM(d19:1/24:1)	SM	rs62201681	20	12923818	12943170	A	G	0.293	-0.102482	0.0245976	3.14482e-05	-0.140674	0.024554	1.06537e-08	-0.103752	0.0246945	1.35192e-05
84656	SM(d19:1/24:1)	SM	rs13039342	20	12923950	12943302	G	T	0.296	-0.172906	0.023965	6.53182e-13	-0.173818	0.0239589	4.88114e-13	-0.180432	0.0240628	3.87068e-14
84657	SM(d19:1/24:1)	SM	rs6134727	20	12924120	12943472	A	C	0.128	0.300343	0.0326093	5.19842e-20	0.352737	0.0324902	4.23448e-27	0.306495	0.03275	6.21559e-21
84658	SM(d19:1/24:1)	SM	rs34845005	20	12924199	12943551	T	C	0.296	-0.17283	0.0239623	6.64467e-13	-0.173725	0.0239562	4.99265e-13	-0.180363	0.0240601	3.92976e-14
84659	SM(d19:1/24:1)	SM	rs12624670	20	12924416	12943768	A	C	0.296	-0.172731	0.0239577	6.77425e-13	-0.173592	0.0239516	5.14401e-13	-0.180226	0.0240554	4.05741e-14
84660	SM(d19:1/24:1)	SM	rs6078831	20	12924935	12944287	T	C	0.296	-0.171808	0.0239666	9.13005e-13	-0.172864	0.0239602	6.54021e-13	-0.179374	0.0240644	5.40521e-14
84661	SM(d19:1/24:1)	SM	rs6078832	20	12924958	12944310	A	C	0.296	-0.171764	0.0239652	9.22125e-13	-0.172815	0.0239588	6.61705e-13	-0.179333	0.024063	5.45657e-14
84662	SM(d19:1/24:1)	SM	rs34009197	20	12925138	12944490	T	C	0.296	-0.17162	0.0239561	9.44725e-13	-0.17273	0.0239498	6.65507e-13	-0.179098	0.0240539	5.74809e-14
84663	SM(d19:1/24:1)	SM	rs12624964	20	12925909	12945261	T	A	0.295	-0.170935	0.0239946	1.26312e-12	-0.171414	0.0239895	1.08014e-12	-0.17839	0.0240927	7.82847e-14
84664	SM(d19:1/24:1)	SM	rs12624970	20	12925917	12945269	T	C	0.294	-0.171327	0.0239983	1.13174e-12	-0.171938	0.023993	9.30219e-13	-0.178785	0.0240964	6.98615e-14
84665	SM(d19:1/24:1)	SM	rs6078833	20	12927208	12946560	T	C	0.3	-0.175537	0.0238108	2.06074e-13	-0.179405	0.0237989	5.94297e-14	-0.183272	0.0239087	1.08461e-14
84666	SM(d19:1/24:1)	SM	rs6078834	20	12927466	12946818	T	C	0.3	-0.175274	0.0238059	2.212e-13	-0.179064	0.0237942	6.54959e-14	-0.183013	0.0239038	1.16454e-14
84667	SM(d19:1/24:1)	SM	rs6078836	20	12927894	12947246	C	T	0.3	-0.175164	0.0238023	2.26953e-13	-0.178933	0.0237907	6.76796e-14	-0.182913	0.0239002	1.19227e-14
84668	SM(d19:1/24:1)	SM	rs13036286	20	12928644	12947996	A	G	0.3	-0.176516	0.0238352	1.60499e-13	-0.180202	0.0238235	4.88634e-14	-0.184332	0.0239331	8.18868e-15
84669	SM(d19:1/24:1)	SM	rs17226244	20	12928793	12948145	T	G	0.3	-0.17617	0.02384	1.80749e-13	-0.179783	0.0238286	5.64905e-14	-0.183956	0.0239378	9.35204e-15
84670	SM(d19:1/24:1)	SM	rs13036377	20	12928940	12948292	G	A	0.185	0.169835	0.0283574	2.25195e-09	0.195071	0.0283167	6.31791e-12	0.172289	0.0284762	7.81743e-10
84671	SM(d19:1/24:1)	SM	rs6074527	20	12929239	12948591	C	T	0.31	-0.182745	0.0237806	1.91142e-14	-0.187448	0.0237677	3.95105e-15	-0.190424	0.0238778	9.59416e-16
84672	SM(d19:1/24:1)	SM	rs6074528	20	12929945	12949297	A	G	0.297	-0.185849	0.0241346	1.69767e-14	-0.184455	0.0241353	2.6398e-14	-0.193375	0.0242325	9.21829e-16
84673	SM(d19:1/24:1)	SM	rs13036973	20	12930239	12949591	A	G	0.297	-0.186007	0.0241635	1.73541e-14	-0.184642	0.0241636	2.67105e-14	-0.19343	0.0242615	9.76583e-16
84674	SM(d19:1/24:1)	SM	rs6134729	20	12930262	12949614	G	A	0.128	0.304146	0.0328211	3.12196e-20	0.356818	0.0327007	2.37048e-27	0.310358	0.0329613	3.6497e-21
84675	SM(d19:1/24:1)	SM	rs2273691	20	12931000	12950352	A	G	0.297	-0.187281	0.0242007	1.26511e-14	-0.186042	0.0242007	1.87319e-14	-0.194834	0.0242992	6.79026e-16
84676	SM(d19:1/24:1)	SM	rs6078839	20	12932000	12951352	T	C	0.298	-0.189775	0.0242326	6.17462e-15	-0.189202	0.0242313	7.38742e-15	-0.197025	0.0243314	3.57979e-16
84677	SM(d19:1/24:1)	SM	rs35100774	20	12932534	12951886	A	G	0.299	-0.188094	0.0242452	1.09487e-14	-0.18895	0.0242384	8.25562e-15	-0.195405	0.0243441	6.33468e-16
84678	SM(d19:1/24:1)	SM	rs4100052	20	12933104	12952456	T	C	0.299	-0.189722	0.0242717	6.91788e-15	-0.190568	0.0242651	5.22124e-15	-0.197234	0.0243707	3.71205e-16
84679	SM(d19:1/24:1)	SM	rs6134730	20	12934992	12954344	C	T	0.184	0.18406	0.0286933	1.53915e-10	0.210455	0.0286491	2.37924e-13	0.187032	0.0288143	4.72684e-11
84680	SM(d19:1/24:1)	SM	rs6078841	20	12936365	12955717	T	C	0.095	-0.215254	0.0383576	2.13276e-08	-0.216834	0.038346	1.67267e-08	-0.217496	0.0385038	8.58351e-09
84681	SM(d19:1/24:1)	SM	rs6033555	20	12936520	12955872	G	A	0.074	0.344377	0.04298	1.42808e-15	0.389635	0.0428651	1.50479e-19	0.352819	0.0431366	1.84305e-16
84682	SM(d19:1/24:1)	SM	rs6109626	20	12938069	12957421	T	C	0.297	-0.117964	0.0242638	1.19506e-06	-0.178785	0.0241794	1.6642e-13	-0.121516	0.0243605	3.16131e-07
84683	SM(d19:1/24:1)	SM	rs6074530	20	12938206	12957558	C	A	0.094	-0.219902	0.038137	8.63725e-09	-0.232817	0.0381065	1.08498e-09	-0.223132	0.0382848	2.99702e-09
84684	SM(d19:1/24:1)	SM	rs35029353	20	12939100	12958452	G	A	0.094	-0.218231	0.0381806	1.16053e-08	-0.230867	0.0381516	1.55586e-09	-0.221495	0.0383287	4.01581e-09
84685	SM(d19:1/24:1)	SM	rs34028602	20	12939126	12958478	A	G	0.093	-0.218426	0.0382063	1.15193e-08	-0.229916	0.0381784	1.86092e-09	-0.221619	0.0383544	4.03028e-09
84686	SM(d19:1/24:1)	SM	rs6041735	20	12940649	12960001	C	T	0.651	-0.384024	0.0224472	1.58515e-63	-0.448467	0.0221309	3.6368e-87	-0.395269	0.022544	6.33934e-67
84687	SM(d19:1/24:1)	SM	rs6041737	20	12941696	12961048	C	T	0.393	-0.171177	0.0223665	2.34645e-14	-0.228744	0.0222407	1.51486e-24	-0.175672	0.0224582	3.21323e-15
84688	SM(d19:1/24:1)	SM	rs73079703	20	12941782	12961134	T	C	0.258	-0.244331	0.0250302	2.94969e-22	-0.247223	0.0250184	9.30975e-23	-0.252095	0.0251343	9.92179e-24
84689	SM(d19:1/24:1)	SM	rs8183164	20	12942600	12961952	A	C	0.258	-0.244166	0.0250032	2.84367e-22	-0.24676	0.0249919	1.00891e-22	-0.251369	0.0251072	1.18645e-23
84690	SM(d19:1/24:1)	SM	rs3848744	20	12942649	12962001	G	A	0.65	-0.385234	0.0223666	2.52029e-64	-0.44721	0.0220641	3.36189e-87	-0.396586	0.0224634	8.52319e-68
84691	SM(d19:1/24:1)	SM	rs6074531	20	12943325	12962677	A	T	0.25	-0.107646	0.0257104	2.8727e-05	-0.163341	0.0256511	2.09108e-10	-0.110773	0.0258106	9.04991e-06
84692	SM(d19:1/24:1)	SM	rs3843765	20	12943737	12963089	A	G	0.649	-0.385372	0.0223105	1.13533e-64	-0.44712	0.0220096	1.42393e-87	-0.396637	0.0224075	3.94994e-68
84693	SM(d19:1/24:1)	SM	rs3848745	20	12944067	12963419	A	G	0.649	-0.386811	0.0223052	3.77992e-65	-0.449224	0.0220011	2.10744e-88	-0.397987	0.0224022	1.35306e-68
84694	SM(d19:1/24:1)	SM	rs6074532	20	12944244	12963596	G	A	0.251	-0.105324	0.0256994	4.22031e-05	-0.162462	0.0256394	2.55994e-10	-0.108388	0.0257995	1.35355e-05
84695	SM(d19:1/24:1)	SM	rs433279	20	12944539	12963891	T	C	0.069	0.338319	0.0436338	1.0999e-14	0.380752	0.0435377	3.1203e-18	0.34912	0.0438055	9.99763e-16
84696	SM(d19:1/24:1)	SM	rs6078846	20	12945013	12964365	C	T	0.251	-0.102499	0.0256677	6.59728e-05	-0.159746	0.0256087	4.79865e-10	-0.105618	0.0257677	2.11251e-05
84697	SM(d19:1/24:1)	SM	rs6131414	20	12945669	12965021	A	G	0.258	-0.24279	0.024898	3.26218e-22	-0.24576	0.0248861	9.94596e-23	-0.250729	0.0250025	1.00918e-23
84698	SM(d19:1/24:1)	SM	rs3903703	20	12945963	12965315	G	A	0.65	-0.384621	0.022295	1.63279e-64	-0.446745	0.0219926	1.48625e-87	-0.395815	0.022392	5.93084e-68
84699	SM(d19:1/24:1)	SM	rs7272107	20	12946328	12965680	A	G	0.258	-0.242847	0.024901	3.23098e-22	-0.245818	0.0248892	9.84414e-23	-0.250759	0.0250055	1.00934e-23
84700	SM(d19:1/24:1)	SM	rs73079713	20	12947141	12966493	T	C	0.258	-0.242923	0.0249039	3.17401e-22	-0.245891	0.0248921	9.67852e-23	-0.250869	0.0250084	9.77339e-24
84701	SM(d19:1/24:1)	SM	rs4814173	20	12947532	12966884	C	G	0.65	-0.384771	0.022298	1.52679e-64	-0.447024	0.0219949	1.22991e-87	-0.396016	0.022395	5.31352e-68
84702	SM(d19:1/24:1)	SM	rs4813102	20	12947883	12967235	T	A	0.602	-0.354793	0.0219528	3.99162e-57	-0.404305	0.0217388	2.3135e-74	-0.364581	0.0220464	5.60002e-60
84703	SM(d19:1/24:1)	SM	rs6078848	20	12947955	12967307	A	G	0.094	-0.215618	0.037927	1.38715e-08	-0.226717	0.0379012	2.37871e-09	-0.218574	0.0380745	5.02478e-09
84704	SM(d19:1/24:1)	SM	rs4425154	20	12950470	12969822	T	C	0.251	-0.104202	0.0256672	4.97885e-05	-0.160732	0.025608	3.75289e-10	-0.10733	0.0257674	1.58368e-05
84705	SM(d19:1/24:1)	SM	rs3848746	20	12950606	12969958	G	A	0.649	-0.383501	0.0223545	7.80324e-64	-0.446653	0.0220465	4.23849e-87	-0.3946	0.0224513	3.1401e-67
84706	SM(d19:1/24:1)	SM	rs17226258	20	12951527	12970879	T	A	0.181	-0.211649	0.0288989	3.04526e-13	-0.228597	0.0288671	3.28185e-15	-0.22031	0.029017	1.89767e-14
84707	SM(d19:1/24:1)	SM	rs62201685	20	12952602	12971954	C	T	0.25	-0.106731	0.0256861	3.29866e-05	-0.163448	0.0256258	1.95381e-10	-0.109811	0.0257864	1.05022e-05
84708	SM(d19:1/24:1)	SM	rs6134734	20	12952640	12971992	T	A	0.258	-0.242696	0.0249421	4.0795e-22	-0.246335	0.0249292	9.52321e-23	-0.250786	0.0250465	1.17516e-23
84709	SM(d19:1/24:1)	SM	rs2327452	20	12952964	12972316	C	A	0.65	-0.384393	0.0223372	3.32619e-64	-0.44789	0.0220279	1.07489e-87	-0.395608	0.0224342	1.19801e-67
84710	SM(d19:1/24:1)	SM	rs74178014	20	12953057	12972409	G	A	0.094	-0.2153	0.0379437	1.47753e-08	-0.226671	0.0379171	2.43338e-09	-0.218132	0.0380913	5.45874e-09
84711	SM(d19:1/24:1)	SM	rs6078851	20	12953298	12972650	T	C	0.25	-0.106667	0.0256822	3.32563e-05	-0.163482	0.0256217	1.92413e-10	-0.109733	0.0257825	1.06138e-05
84712	SM(d19:1/24:1)	SM	rs74178015	20	12953307	12972659	C	T	0.094	-0.215269	0.0379415	1.48197e-08	-0.226622	0.037915	2.44756e-09	-0.218098	0.0380891	5.47641e-09
84713	SM(d19:1/24:1)	SM	rs6109634	20	12953314	12972666	G	A	0.258	-0.242803	0.024943	3.93441e-22	-0.246415	0.0249303	9.27533e-23	-0.250855	0.0250475	1.1479e-23
84714	SM(d19:1/24:1)	SM	rs2327451	20	12953934	12973286	A	C	0.649	-0.384532	0.0222859	1.59566e-64	-0.44773	0.021978	5.25329e-88	-0.395733	0.022383	5.59881e-68
84715	SM(d19:1/24:1)	SM	rs4544513	20	12954215	12973567	T	C	0.305	-0.237433	0.0235662	1.48743e-23	-0.252707	0.0235178	1.6574e-26	-0.245557	0.0236662	3.04971e-25
84716	SM(d19:1/24:1)	SM	rs62201686	20	12954620	12973972	A	T	0.017	0.513404	0.0933526	3.98783e-08	0.589221	0.0932594	2.87219e-10	0.529363	0.0937025	8.54768e-09
84717	SM(d19:1/24:1)	SM	rs6109637	20	12954804	12974156	T	C	0.305	-0.237445	0.0235653	1.47517e-23	-0.252719	0.0235169	1.64169e-26	-0.245568	0.0236653	3.02225e-25
84718	SM(d19:1/24:1)	SM	rs4508668	20	12955601	12974953	C	T	0.649	-0.384249	0.0222768	1.75484e-64	-0.447813	0.0219673	4.10016e-88	-0.395388	0.0223739	6.41306e-68
84719	SM(d19:1/24:1)	SM	rs6041744	20	12956880	12976232	C	A	0.209	-0.217959	0.027308	1.79971e-15	-0.289606	0.0271594	3.02312e-26	-0.22801	0.0274156	5.92655e-17
84720	SM(d19:1/24:1)	SM	rs3848748	20	12957587	12976939	C	G	0.258	-0.24502	0.024929	1.5614e-22	-0.248365	0.0249164	4.0555e-23	-0.253215	0.0250334	4.25223e-24
84721	SM(d19:1/24:1)	SM	rs34128067	20	12957679	12977031	G	A	0.094	-0.213783	0.037839	1.7017e-08	-0.224428	0.0378128	3.157e-09	-0.215981	0.0379863	6.9243e-09
84722	SM(d19:1/24:1)	SM	rs438568	20	12958687	12978039	G	A	0.607	-0.431653	0.0216139	6.66061e-85	-0.496085	0.0212533	2.22586e-113	-0.446627	0.0217091	2.97885e-90
84723	SM(d19:1/24:1)	SM	rs4814175	20	12959094	12978446	T	A	0.606	-0.43308	0.021563	8.4296e-86	-0.497821	0.021201	1.22245e-114	-0.447955	0.0216583	3.76047e-91
84724	SM(d19:1/24:1)	SM	rs4814176	20	12959398	12978750	C	T	0.606	-0.433074	0.0215628	8.45346e-86	-0.497815	0.0212008	1.22526e-114	-0.447966	0.0216581	3.71262e-91
84725	SM(d19:1/24:1)	SM	rs1321940	20	12959885	12979237	G	A	0.606	-0.431808	0.0215723	2.82657e-85	-0.495745	0.0212148	1.23181e-113	-0.446743	0.0216675	1.28012e-90
84726	SM(d19:1/24:1)	SM	rs6078854	20	12960153	12979505	A	T	0.353	-0.289625	0.0228668	4.69166e-36	-0.296137	0.0228384	1.17261e-37	-0.297348	0.0229611	5.50744e-38
84727	SM(d19:1/24:1)	SM	rs4814177	20	12960956	12980308	G	C	0.205	-0.21734	0.0274686	3.1263e-15	-0.288665	0.0273235	8.48038e-26	-0.227157	0.0275761	1.14242e-16
84728	SM(d19:1/24:1)	SM	rs1830589	20	12961311	12980663	C	A	0.086	0.371466	0.0402216	3.9755e-20	0.437845	0.0400761	1.93081e-27	0.381637	0.0403868	2.6632e-21
84729	SM(d19:1/24:1)	SM	rs61087198	20	12961312	12980664	T	G	0.093	-0.209616	0.0381862	4.24698e-08	-0.22014	0.0381617	8.53618e-09	-0.211819	0.0383349	1.73584e-08
84730	SM(d19:1/24:1)	SM	rs6074536	20	12961551	12980903	A	G	0.301	-0.251461	0.0238156	8.98188e-26	-0.309935	0.0236528	1.51595e-38	-0.260149	0.0239117	1.57267e-27
84731	SM(d19:1/24:1)	SM	rs3848749	20	12962089	12981441	C	T	0.258	-0.244149	0.0249434	2.328e-22	-0.247452	0.0249313	6.18066e-23	-0.252305	0.0250477	6.46986e-24
84732	SM(d19:1/24:1)	SM	rs3910136	20	12962261	12981613	A	T	0.348	-0.251131	0.0228834	1.10279e-27	-0.316629	0.0226822	2.14986e-43	-0.259864	0.0229768	1.45444e-29
84733	SM(d19:1/24:1)	SM	rs364585	20	12962718	12982070	G	A	0.606	-0.431155	0.0215479	3.28537e-85	-0.49519	0.0211899	1.21537e-113	-0.446079	0.0216432	1.47409e-90
84734	SM(d19:1/24:1)	SM	rs382003	20	12963171	12982523	A	G	0.258	-0.242164	0.024915	4.48804e-22	-0.244686	0.024904	1.63869e-22	-0.250388	0.0250191	1.23389e-23
84735	SM(d19:1/24:1)	SM	rs6078855	20	12963186	12982538	A	G	0.301	-0.250507	0.0238073	1.31042e-25	-0.309093	0.0236446	2.24677e-38	-0.259176	0.0239035	2.33278e-27
84736	SM(d19:1/24:1)	SM	rs6078856	20	12963663	12983015	A	G	0.301	-0.250291	0.0238067	1.43556e-25	-0.308979	0.0236437	2.37454e-38	-0.258962	0.0239028	2.55932e-27
84737	SM(d19:1/24:1)	SM	rs6074537	20	12964154	12983506	A	G	0.301	-0.250431	0.0238055	1.34363e-25	-0.309016	0.0236428	2.31278e-38	-0.25911	0.0239017	2.38278e-27
84738	SM(d19:1/24:1)	SM	rs3848750	20	12965105	12984457	T	A	0.321	-0.233616	0.0235608	5.96146e-23	-0.281616	0.0234415	9.16202e-33	-0.243259	0.0236555	7.8179e-25
84739	SM(d19:1/24:1)	SM	rs6078859	20	12965240	12984592	G	C	0.095	-0.21311	0.0375695	1.49304e-08	-0.222665	0.0375445	3.24629e-09	-0.215354	0.0377168	6.02157e-09
84740	SM(d19:1/24:1)	SM	rs3848751	20	12965401	12984753	G	T	0.301	-0.250617	0.0238178	1.31106e-25	-0.309631	0.0236539	1.79831e-38	-0.259385	0.023914	2.23705e-27
84741	SM(d19:1/24:1)	SM	rs2876240	20	12965665	12985017	A	G	0.301	-0.250584	0.0238184	1.33336e-25	-0.309606	0.0236545	1.8298e-38	-0.259353	0.0239146	2.27487e-27
84742	SM(d19:1/24:1)	SM	rs3848752	20	12966051	12985403	C	T	0.302	-0.251322	0.0238207	9.76799e-26	-0.309859	0.0236573	1.6294e-38	-0.260166	0.0239168	1.59982e-27
84743	SM(d19:1/24:1)	SM	rs168622	20	12966089	12985441	G	T	0.606	-0.430969	0.0215443	3.61628e-85	-0.49449	0.0211887	2.35425e-113	-0.44591	0.0216396	1.60048e-90
84744	SM(d19:1/24:1)	SM	rs3910135	20	12966320	12985672	C	T	0.302	-0.251172	0.0238207	1.04306e-25	-0.309725	0.0236572	1.75094e-38	-0.260001	0.0239168	1.72213e-27
84745	SM(d19:1/24:1)	SM	rs360539	20	12966440	12985792	G	T	0.257	-0.243376	0.0249508	3.22902e-22	-0.244084	0.0249447	2.42753e-22	-0.25139	0.025055	9.57104e-24
84746	SM(d19:1/24:1)	SM	rs6078860	20	12966738	12986090	T	C	0.095	-0.213213	0.037571	1.4715e-08	-0.222486	0.0375462	3.34821e-09	-0.21533	0.037719	6.05593e-09
84747	SM(d19:1/24:1)	SM	rs6131417	20	12967751	12987103	A	G	0.256	-0.245583	0.0249935	1.62327e-22	-0.246644	0.0249872	1.05891e-22	-0.253488	0.0250977	4.93952e-24
84748	SM(d19:1/24:1)	SM	rs6134740	20	12968649	12988001	C	G	0.257	-0.245691	0.0249767	1.46163e-22	-0.247086	0.02497	8.33351e-23	-0.253578	0.025081	4.45626e-24
84749	SM(d19:1/24:1)	SM	rs4081899	20	12969241	12988593	C	T	0.302	-0.250907	0.0238212	1.17359e-25	-0.310018	0.0236562	1.48527e-38	-0.259835	0.0239173	1.85988e-27
84750	SM(d19:1/24:1)	SM	rs680379	20	12969400	12988752	G	A	0.605	-0.430786	0.0215063	2.22483e-85	-0.492413	0.0211601	9.62972e-113	-0.4457	0.0216017	9.72071e-91
84751	SM(d19:1/24:1)	SM	rs3848753	20	12969417	12988769	A	G	0.302	-0.250826	0.0238199	1.20852e-25	-0.309948	0.0236548	1.52735e-38	-0.259757	0.023916	1.91316e-27
84752	SM(d19:1/24:1)	SM	rs3903704	20	12969909	12989261	T	C	0.096	-0.212172	0.0374739	1.58831e-08	-0.222561	0.0374478	3.01335e-09	-0.214521	0.0376218	6.29867e-09
84753	SM(d19:1/24:1)	SM	rs6134741	20	12970842	12990194	A	G	0.256	-0.245773	0.0250028	1.56706e-22	-0.246498	0.0249975	1.16844e-22	-0.253716	0.0251069	4.68273e-24
84754	SM(d19:1/24:1)	SM	rs3848754	20	12971345	12990697	C	T	0.302	-0.25054	0.0238173	1.35242e-25	-0.309472	0.0236531	1.9483e-38	-0.259482	0.0239135	2.13683e-27
84755	SM(d19:1/24:1)	SM	rs3848755	20	12971437	12990789	C	T	0.302	-0.25053	0.0238173	1.35886e-25	-0.309462	0.0236531	1.95888e-38	-0.259472	0.0239135	2.14664e-27
84756	SM(d19:1/24:1)	SM	rs686548	20	12973521	12992873	T	A	0.606	-0.431024	0.0215341	3.07987e-85	-0.49183	0.021193	3.929e-112	-0.445961	0.0216294	1.27499e-90
84757	SM(d19:1/24:1)	SM	rs6041755	20	12973617	12992969	T	C	0.348	-0.251721	0.02287	7.78763e-28	-0.316541	0.02267	2.05186e-43	-0.260733	0.0229636	8.88786e-30
84758	SM(d19:1/24:1)	SM	rs13037956	20	12974302	12993654	A	C	0.302	-0.250049	0.023818	1.67944e-25	-0.308611	0.0236551	3.13229e-38	-0.25902	0.0239143	2.63564e-27
84759	SM(d19:1/24:1)	SM	rs13037824	20	12974337	12993689	T	A	0.096	-0.213194	0.0375199	1.41215e-08	-0.223619	0.0374936	2.65417e-09	-0.215352	0.0376681	5.76884e-09
84760	SM(d19:1/24:1)	SM	rs6074538	20	12974493	12993845	T	C	0.302	-0.250392	0.0238196	1.45726e-25	-0.309266	0.0236556	2.21466e-38	-0.259355	0.0239159	2.28814e-27
84761	SM(d19:1/24:1)	SM	rs6078866	20	12974567	12993919	G	A	0.302	-0.250468	0.0238247	1.44308e-25	-0.309359	0.0236606	2.18355e-38	-0.259441	0.023921	2.25664e-27
84762	SM(d19:1/24:1)	SM	rs6074539	20	12974665	12994017	A	G	0.302	-0.250438	0.023828	1.48417e-25	-0.309399	0.0236638	2.1843e-38	-0.259424	0.0239243	2.31033e-27
84763	SM(d19:1/24:1)	SM	rs59131252	20	12975257	12994609	A	C	0.256	-0.242258	0.0250709	7.8825e-22	-0.241231	0.0250712	1.17344e-21	-0.250168	0.0251752	2.47822e-23
84764	SM(d19:1/24:1)	SM	rs139483307	20	12975980	12995332	C	T	0.013	0.570272	0.104438	5.11872e-08	0.625102	0.104377	2.31171e-09	0.577886	0.104815	1.85864e-08
84765	SM(d19:1/24:1)	SM	rs6078867	20	12976151	12995503	G	A	0.096	-0.211991	0.0375071	1.68482e-08	-0.224143	0.0374795	2.4098e-09	-0.214409	0.0376555	6.60156e-09
84766	SM(d19:1/24:1)	SM	rs6078868	20	12976256	12995608	C	A	0.304	-0.247101	0.0238147	5.91232e-25	-0.30519	0.0236554	1.9376e-37	-0.255777	0.0239113	1.09091e-26
84767	SM(d19:1/24:1)	SM	rs6078869	20	12976412	12995764	G	A	0.096	-0.217402	0.0375567	7.58557e-09	-0.226777	0.0375339	1.65443e-09	-0.219858	0.0377049	2.94757e-09
84768	SM(d19:1/24:1)	SM	rs17812029	20	12977337	12996689	T	C	0.24	-0.226103	0.0255411	1.27736e-18	-0.218632	0.0255523	1.67166e-17	-0.232556	0.0256497	8.9837e-20
84769	SM(d19:1/24:1)	SM	rs2327450	20	12977506	12996858	T	G	0.254	-0.203841	0.0256111	2.14091e-15	-0.269681	0.0254717	6.65521e-26	-0.214463	0.0257129	4.85815e-17
84770	SM(d19:1/24:1)	SM	rs2327449	20	12978403	12997755	C	A	0.247	-0.250896	0.025448	1.04183e-22	-0.297987	0.0253337	1.70165e-31	-0.259272	0.0255522	3.09761e-24
84771	SM(d19:1/24:1)	SM	rs6074541	20	12978517	12997869	T	C	0.155	-0.231057	0.0306852	6.1157e-14	-0.287306	0.030585	8.92281e-21	-0.241937	0.0308095	2.52856e-15
84772	SM(d19:1/24:1)	SM	rs16993611	20	12979073	12998425	G	A	0.092	-0.20301	0.0379552	9.27342e-08	-0.219154	0.0379301	8.05854e-09	-0.204123	0.0381064	4.45029e-08
84773	SM(d19:1/24:1)	SM	rs17812036	20	12979690	12999042	A	G	0.092	-0.228751	0.0408934	2.45483e-08	-0.272593	0.0408252	2.90615e-11	-0.236437	0.0410557	4.51484e-09
84774	SM(d19:1/24:1)	SM	rs3848756	20	12980142	12999494	T	C	0.247	-0.258041	0.0255396	9.35312e-24	-0.303118	0.0254282	2.73329e-32	-0.266794	0.0256438	2.28988e-25
84775	SM(d19:1/24:1)	SM	rs4814178	20	12980470	12999822	T	C	0.218	-0.134915	0.0269499	5.72587e-07	-0.16919	0.0269154	3.54291e-10	-0.139392	0.0270582	1.34691e-07
84776	SM(d19:1/24:1)	SM	rs35007019	20	12980475	12999827	C	T	0.093	-0.203583	0.0378673	7.96025e-08	-0.215294	0.0378489	1.35954e-08	-0.204834	0.0380192	3.75209e-08
84777	SM(d19:1/24:1)	SM	rs34928736	20	12980599	12999951	G	A	0.093	-0.205352	0.0378821	6.22024e-08	-0.217335	0.0378637	1.00553e-08	-0.206748	0.0380339	2.87089e-08
84778	SM(d19:1/24:1)	SM	rs815999	20	12980661	13000013	A	T	0.267	-0.199576	0.0248632	1.33769e-15	-0.219735	0.0248157	1.28676e-18	-0.20692	0.024966	7.52069e-17
84779	SM(d19:1/24:1)	SM	rs815998	20	12980668	13000020	C	T	0.291	-0.148244	0.0241865	9.80573e-10	-0.154315	0.0241719	1.95464e-10	-0.154787	0.024285	1.01483e-10
84780	SM(d19:1/24:1)	SM	rs35291215	20	12980776	13000128	A	G	0.093	-0.204976	0.0378742	6.53434e-08	-0.216713	0.0378561	1.10027e-08	-0.206259	0.0380262	3.06483e-08
84781	SM(d19:1/24:1)	SM	rs6078871	20	12980796	13000148	T	A	0.224	-0.128914	0.0265811	1.26849e-06	-0.163734	0.0265462	7.47422e-10	-0.13303	0.0266892	3.22458e-07
84782	SM(d19:1/24:1)	SM	rs3916175	20	12980826	13000178	A	G	0.373	-0.196098	0.0225848	5.25826e-18	-0.232651	0.0225062	8.8227e-25	-0.201453	0.022679	4.63207e-19
84783	SM(d19:1/24:1)	SM	rs608994	20	12980885	13000237	A	G	0.67	-0.35745	0.0227895	7.89561e-54	-0.404791	0.0225999	3.8377e-69	-0.36815	0.0228884	6.09619e-57
84784	SM(d19:1/24:1)	SM	rs608630	20	12980917	13000269	C	T	0.308	-0.222118	0.0239509	2.8324e-20	-0.236273	0.0239171	9.19423e-23	-0.228922	0.0240501	1.3926e-21
84785	SM(d19:1/24:1)	SM	rs57174227	20	12981151	13000503	T	G	0.091	-0.208894	0.0383432	5.33757e-08	-0.222227	0.0383222	7.08548e-09	-0.20931	0.0384953	2.84832e-08
84786	SM(d19:1/24:1)	SM	rs77229235	20	12981207	13000559	C	A	0.055	0.27647	0.0485351	1.31897e-08	0.306955	0.0484803	2.69836e-10	0.284989	0.0487226	2.64487e-09
84787	SM(d19:1/24:1)	SM	rs404368	20	12981270	13000622	T	G	0.381	-0.192269	0.022429	1.46192e-17	-0.204977	0.0223969	8.86657e-20	-0.197622	0.0225234	1.20414e-18
84788	SM(d19:1/24:1)	SM	rs3843766	20	12981561	13000913	T	C	0.451	-0.204769	0.0218159	1.05071e-20	-0.218583	0.0217782	2.05415e-23	-0.211825	0.0219085	3.34559e-22
84789	SM(d19:1/24:1)	SM	rs3848757	20	12981617	13000969	A	G	0.451	-0.204836	0.0218234	1.05089e-20	-0.218496	0.0217861	2.21191e-23	-0.212042	0.021916	3.14101e-22
84790	SM(d19:1/24:1)	SM	rs3848758	20	12981706	13001058	A	G	0.452	-0.204192	0.0218111	1.31797e-20	-0.218615	0.0217717	1.96935e-23	-0.211381	0.0219037	3.97954e-22
84791	SM(d19:1/24:1)	SM	rs418264	20	12982261	13001613	T	C	0.507	-0.145546	0.0218694	3.21419e-11	-0.152918	0.0218519	3.04023e-12	-0.151082	0.0219607	3.41338e-12
84792	SM(d19:1/24:1)	SM	rs181716	20	12982380	13001732	C	T	0.507	-0.1456	0.0218664	3.13982e-11	-0.152649	0.0218495	3.29497e-12	-0.151242	0.0219578	3.22427e-12
84793	SM(d19:1/24:1)	SM	rs3848760	20	12982428	13001780	G	T	0.439	-0.132275	0.022121	2.40703e-09	-0.134287	0.0221146	1.36498e-09	-0.135626	0.0222125	5.54427e-10
84794	SM(d19:1/24:1)	SM	rs3848761	20	12982672	13002024	G	A	0.439	-0.131921	0.0221057	2.58572e-09	-0.133558	0.0221001	1.63124e-09	-0.135305	0.0221973	5.90939e-10
84795	SM(d19:1/24:1)	SM	rs360538	20	12983672	13003024	G	A	0.744	-0.271209	0.0248213	1.9343e-27	-0.306868	0.024723	8.3188e-35	-0.280523	0.0249257	2.68518e-29
84796	SM(d19:1/24:1)	SM	rs360537	20	12984652	13004004	G	A	0.742	-0.266857	0.0247794	1.04382e-26	-0.300772	0.0246856	1.29757e-33	-0.276614	0.0248831	1.21783e-28
84797	SM(d19:1/24:1)	SM	rs3906636	20	12986532	13005884	A	G	0.495	-0.136703	0.0218183	4.12019e-10	-0.130921	0.0218193	2.17364e-09	-0.142647	0.0219093	4.14802e-11
84798	SM(d19:1/24:1)	SM	rs168621	20	12986593	13005945	A	G	0.117	0.331566	0.0340719	3.56757e-22	0.350487	0.0340361	1.3171e-24	0.346309	0.0342093	3.91951e-24
84799	SM(d19:1/24:1)	SM	rs3887985	20	12986936	13006288	T	C	0.495	-0.136763	0.0218136	4.01615e-10	-0.130928	0.0218146	2.15407e-09	-0.142737	0.0219045	3.99935e-11
84800	SM(d19:1/24:1)	SM	rs360536	20	12987644	13006996	T	C	0.117	0.331233	0.0340576	3.76944e-22	0.350135	0.0340221	1.40104e-24	0.345911	0.0341949	4.21906e-24
84801	SM(d19:1/24:1)	SM	rs3893392	20	12987789	13007141	T	C	0.495	-0.136827	0.0218012	3.85584e-10	-0.130855	0.0218023	2.15627e-09	-0.142846	0.0218921	3.77693e-11
84802	SM(d19:1/24:1)	SM	rs3889156	20	12987877	13007229	C	T	0.495	-0.137741	0.0217991	2.94207e-10	-0.13195	0.0217998	1.58029e-09	-0.143662	0.02189	2.93802e-11
84803	SM(d19:1/24:1)	SM	rs184856	20	12987940	13007292	G	A	0.117	0.332452	0.0340655	2.72767e-22	0.351192	0.03403	1.04709e-24	0.347113	0.0342027	3.03816e-24
84804	SM(d19:1/24:1)	SM	rs6041762	20	12988611	13007963	G	T	0.495	-0.137902	0.0217759	2.68868e-10	-0.131916	0.0217768	1.53569e-09	-0.143859	0.0218669	2.64226e-11
84805	SM(d19:1/24:1)	SM	rs360533	20	12988887	13008239	A	G	0.117	0.332763	0.0340428	2.34464e-22	0.351231	0.0340077	9.66161e-25	0.347473	0.0341799	2.55488e-24
84806	SM(d19:1/24:1)	SM	rs360532	20	12988904	13008256	T	C	0.117	0.331915	0.0340328	2.90125e-22	0.350439	0.0339976	1.18733e-24	0.346631	0.03417	3.17516e-24
84807	SM(d19:1/24:1)	SM	rs189662	20	12989663	13009015	T	C	0.117	0.332402	0.0340295	2.50447e-22	0.350563	0.0339952	1.13548e-24	0.347027	0.0341667	2.79927e-24
84808	SM(d19:1/24:1)	SM	rs3761895	20	12990044	13009396	C	T	0.741	-0.265975	0.0245885	6.13221e-27	-0.290684	0.0245198	5.99693e-32	-0.275454	0.0246926	7.97053e-29
84809	SM(d19:1/24:1)	SM	rs3761893	20	12990212	13009564	A	G	0.741	-0.266073	0.0245869	5.83499e-27	-0.290691	0.0245185	5.93257e-32	-0.275533	0.024691	7.63378e-29
84810	SM(d19:1/24:1)	SM	rs360530	20	12990265	13009617	T	C	0.118	0.332709	0.0340218	2.2459e-22	0.350548	0.0339882	1.11607e-24	0.347307	0.0341589	2.5187e-24
84811	SM(d19:1/24:1)	SM	rs360529	20	12990364	13009716	C	T	0.118	0.332679	0.0340204	2.25659e-22	0.350524	0.0339868	1.1196e-24	0.347298	0.0341575	2.51506e-24
84812	SM(d19:1/24:1)	SM	rs415347	20	12990482	13009834	T	A	0.118	0.33267	0.034024	2.28533e-22	0.350529	0.0339904	1.13006e-24	0.347256	0.0341611	2.57353e-24
84813	SM(d19:1/24:1)	SM	rs360527	20	12991110	13010462	G	A	0.117	0.332674	0.0340459	2.42598e-22	0.350655	0.034012	1.16298e-24	0.347269	0.0341828	2.73604e-24
84814	SM(d19:1/24:1)	SM	rs646814	20	12991536	13010888	C	T	0.118	0.333808	0.0340284	1.67276e-22	0.35001	0.0339987	1.35405e-24	0.348327	0.0341652	1.90159e-24
84815	SM(d19:1/24:1)	SM	rs646334	20	12991639	13010991	T	C	0.117	0.33985	0.0341473	4.14408e-23	0.351467	0.0341277	1.30243e-24	0.354246	0.0342839	4.73548e-25
84816	SM(d19:1/24:1)	SM	rs4813103	20	12991786	13011138	T	C	0.495	-0.139882	0.0217986	1.56187e-10	-0.131525	0.0218032	1.79557e-09	-0.145707	0.0218892	1.56977e-11
84817	SM(d19:1/24:1)	SM	rs4814179	20	12991830	13011182	T	C	0.496	-0.139085	0.0218119	2.02677e-10	-0.130824	0.0218162	2.23141e-09	-0.144907	0.0219024	2.06074e-11
84818	SM(d19:1/24:1)	SM	rs6033570	20	12991880	13011232	C	A	0.496	-0.13906	0.0218116	2.04061e-10	-0.130795	0.0218159	2.24864e-09	-0.14491	0.0219021	2.05808e-11
84819	SM(d19:1/24:1)	SM	rs3859618	20	12993518	13012870	G	A	0.675	-0.214499	0.0233079	5.134e-20	-0.2295	0.0232745	1.02558e-22	-0.219949	0.0234041	4.31417e-21
84820	SM(d19:1/24:1)	SM	rs615921	20	12993880	13013232	T	C	0.117	0.337698	0.0341591	7.9529e-23	0.351932	0.0341328	1.15078e-24	0.351863	0.0342952	9.92394e-25
84821	SM(d19:1/24:1)	SM	rs6078878	20	12994002	13013354	G	T	0.675	-0.214703	0.0233161	4.89001e-20	-0.229693	0.0232826	9.79462e-23	-0.220054	0.0234121	4.26473e-21
84822	SM(d19:1/24:1)	SM	rs6078879	20	12994040	13013392	G	C	0.429	-0.122267	0.0221538	3.61043e-08	-0.109268	0.0221642	8.59484e-07	-0.125699	0.0222441	8.47448e-09
84823	SM(d19:1/24:1)	SM	rs6078880	20	12994044	13013396	T	G	0.675	-0.214642	0.0233153	4.99236e-20	-0.2296	0.0232818	1.01519e-22	-0.220021	0.0234113	4.30815e-21
84824	SM(d19:1/24:1)	SM	rs4814181	20	12994487	13013839	C	T	0.675	-0.214131	0.023296	5.69323e-20	-0.229296	0.0232621	1.06327e-22	-0.219478	0.0233921	4.97682e-21
84825	SM(d19:1/24:1)	SM	rs3848762	20	12995113	13014465	C	T	0.675	-0.213828	0.0232909	6.29471e-20	-0.228985	0.0232571	1.18635e-22	-0.21916	0.0233871	5.54238e-21
84826	SM(d19:1/24:1)	SM	rs4813105	20	12997479	13016831	G	A	0.674	-0.214612	0.02331	4.95076e-20	-0.229614	0.0232769	9.87294e-23	-0.219923	0.0234062	4.39413e-21
84827	SM(d19:1/24:1)	SM	rs62201705	20	12998048	13017400	A	G	0.018	0.527885	0.0898732	4.56822e-09	0.604018	0.0897778	1.91467e-11	0.546216	0.0902295	7.65818e-10
84828	SM(d19:1/24:1)	SM	rs3843768	20	12999063	13018415	C	T	0.675	-0.214047	0.0233417	6.93019e-20	-0.229162	0.0233083	1.35933e-22	-0.219402	0.0234378	6.07873e-21
84829	SM(d19:1/24:1)	SM	rs3848764	20	12999538	13018890	C	T	0.675	-0.214147	0.0233518	6.91073e-20	-0.229267	0.0233184	1.35619e-22	-0.219479	0.0234479	6.12236e-21
84830	SM(d19:1/24:1)	SM	rs3848765	20	12999563	13018915	T	C	0.675	-0.214078	0.0233519	7.09914e-20	-0.229192	0.0233185	1.39999e-22	-0.219421	0.0234479	6.2651e-21
84831	SM(d19:1/24:1)	SM	rs6078882	20	12999709	13019061	C	T	0.675	-0.214084	0.0233543	7.14322e-20	-0.229208	0.0233209	1.40445e-22	-0.219433	0.0234503	6.29114e-21
84832	SM(d19:1/24:1)	SM	rs6131420	20	12999835	13019187	T	A	0.675	-0.213644	0.0233744	9.10674e-20	-0.228736	0.0233411	1.85608e-22	-0.218986	0.0234703	8.07974e-21
84833	SM(d19:1/24:1)	SM	rs360526	20	13000057	13019409	G	C	0.858	-0.146097	0.0316563	4.08176e-06	-0.172983	0.0316157	4.78925e-08	-0.148446	0.0317871	1.54993e-06
84834	SM(d19:1/24:1)	SM	rs6131421	20	13000108	13019460	A	G	0.675	-0.214096	0.0233635	7.34763e-20	-0.229237	0.02333	1.44032e-22	-0.219442	0.0234595	6.48501e-21
84835	SM(d19:1/24:1)	SM	rs6074546	20	13000258	13019610	T	C	0.675	-0.214437	0.0233711	6.60949e-20	-0.229621	0.0233375	1.26547e-22	-0.219752	0.0234671	5.89943e-21
84836	SM(d19:1/24:1)	SM	rs6041769	20	13000307	13019659	A	C	0.117	0.337565	0.034271	1.13234e-22	0.351395	0.0342459	1.90601e-24	0.351862	0.0344074	1.39195e-24
84837	SM(d19:1/24:1)	SM	rs189661	20	13000335	13019687	T	A	0.858	-0.147418	0.0316499	3.32279e-06	-0.172774	0.0316112	4.94513e-08	-0.149674	0.0317806	1.27854e-06
84838	SM(d19:1/24:1)	SM	rs6078883	20	13000349	13019701	C	T	0.674	-0.214747	0.0234076	6.67671e-20	-0.230406	0.023373	1.05551e-22	-0.220165	0.0235037	5.73732e-21
84839	SM(d19:1/24:1)	SM	rs6078884	20	13000352	13019704	G	T	0.674	-0.214675	0.023407	6.84943e-20	-0.230394	0.0233722	1.05777e-22	-0.220032	0.0235031	6.03393e-21
84840	SM(d19:1/24:1)	SM	rs6078885	20	13000377	13019729	G	A	0.675	-0.213888	0.0234123	9.47814e-20	-0.229024	0.0233791	1.92197e-22	-0.219255	0.0235083	8.35543e-21
84841	SM(d19:1/24:1)	SM	rs3843769	20	13000827	13020179	C	G	0.676	-0.21421	0.0233855	7.60168e-20	-0.229389	0.023352	1.47892e-22	-0.219524	0.0234815	6.80874e-21
84842	SM(d19:1/24:1)	SM	rs3848766	20	13001117	13020469	A	C	0.675	-0.214103	0.023387	7.96638e-20	-0.229236	0.0233536	1.5865e-22	-0.219435	0.023483	7.09153e-21
84843	SM(d19:1/24:1)	SM	rs2327448	20	13001216	13020568	G	A	0.676	-0.214102	0.0233893	8.03613e-20	-0.229238	0.0233559	1.59992e-22	-0.219435	0.0234853	7.15218e-21
84844	SM(d19:1/24:1)	SM	rs2876238	20	13001253	13020605	A	T	0.676	-0.214093	0.0233903	8.08999e-20	-0.229235	0.0233569	1.60893e-22	-0.219425	0.0234863	7.20567e-21
84845	SM(d19:1/24:1)	SM	rs360525	20	13001292	13020644	A	G	0.117	0.338303	0.0342938	9.78518e-23	0.352045	0.0342685	1.68492e-24	0.352463	0.0344297	1.24794e-24
84846	SM(d19:1/24:1)	SM	rs2327447	20	13001364	13020716	A	C	0.676	-0.214086	0.0233971	8.30957e-20	-0.22925	0.0233637	1.64348e-22	-0.219431	0.023493	7.37053e-21
84847	SM(d19:1/24:1)	SM	rs2327445	20	13001588	13020940	G	A	0.676	-0.214045	0.0234039	8.65055e-20	-0.229217	0.0233705	1.71269e-22	-0.219379	0.0234998	7.71478e-21
84848	SM(d19:1/24:1)	SM	rs3966739	20	13001715	13021067	G	A	0.676	-0.214035	0.0234067	8.77053e-20	-0.229213	0.0233733	1.73506e-22	-0.219369	0.0235026	7.82434e-21
84849	SM(d19:1/24:1)	SM	rs6078887	20	13002219	13021571	T	C	0.347	-0.149833	0.0233791	1.59802e-10	-0.181623	0.0233369	8.64111e-15	-0.152405	0.0234726	4.66658e-11
84850	SM(d19:1/24:1)	SM	rs6078889	20	13002683	13022035	A	G	0.348	-0.150112	0.0233267	1.34599e-10	-0.181409	0.0232862	8.13701e-15	-0.152526	0.0234202	4.09851e-11
84851	SM(d19:1/24:1)	SM	rs58975911	20	13003071	13022423	T	C	0.345	-0.153943	0.0233669	4.90555e-11	-0.184543	0.0233259	3.13725e-15	-0.156747	0.0234607	1.32922e-11
84852	SM(d19:1/24:1)	SM	rs6074548	20	13004604	13023956	T	A	0.403	-0.159334	0.0224401	1.42276e-12	-0.184315	0.0224058	2.45863e-16	-0.163324	0.0225318	2.46644e-13
84853	SM(d19:1/24:1)	SM	rs6033574	20	13005069	13024421	T	A	0.403	-0.158733	0.022437	1.7122e-12	-0.18382	0.0224029	2.92197e-16	-0.162737	0.0225289	2.96144e-13
84854	SM(d19:1/24:1)	SM	rs62201708	20	13008134	13027486	T	C	0.02	0.506767	0.0846662	2.33725e-09	0.573757	0.0845877	1.31913e-11	0.524142	0.0850124	3.82195e-10
84855	SM(d19:1/24:1)	SM	rs57362538	20	13008817	13028169	T	C	0.108	0.342985	0.0352768	3.94295e-22	0.365262	0.0352311	6.51388e-25	0.357626	0.0354161	5.05071e-24
84856	SM(d19:1/24:1)	SM	rs1367743	20	13012737	13032089	A	T	0.402	-0.154222	0.0223448	5.79803e-12	-0.180651	0.0223083	7.00662e-16	-0.158005	0.0224372	1.09038e-12
84857	SM(d19:1/24:1)	SM	rs6109661	20	13015758	13035110	T	C	0.117	0.303634	0.0341779	8.97875e-19	0.319751	0.0341505	1.1648e-20	0.317383	0.0343155	1.7106e-20
84858	SM(d19:1/24:1)	SM	rs17226320	20	13015975	13035327	G	T	0.107	0.343829	0.035291	3.245e-22	0.363028	0.0352527	1.32341e-24	0.358842	0.0354305	3.73571e-24
84859	SM(d19:1/24:1)	SM	rs6041799	20	13022496	13041848	G	A	0.403	-0.153183	0.0224019	9.03024e-12	-0.17747	0.0223701	2.62438e-15	-0.157144	0.0224948	1.62421e-12
84860	SM(d19:1/24:1)	SM	rs1897293	20	13023715	13043067	T	C	0.656	-0.145044	0.023131	3.91114e-10	-0.152692	0.0231211	4.44218e-11	-0.146711	0.0232257	1.46506e-10
84861	SM(d19:1/24:1)	SM	rs4814183	20	13024112	13043464	A	C	0.656	-0.142689	0.0231582	7.78909e-10	-0.150066	0.0231483	9.91014e-11	-0.144254	0.0232528	3.00528e-10
84862	SM(d19:1/24:1)	SM	rs1431441	20	13026863	13046215	G	T	0.657	-0.145765	0.0231656	3.41132e-10	-0.15204	0.0231579	5.76069e-11	-0.147496	0.0232602	1.25288e-10
84863	SM(d19:1/24:1)	SM	rs1367742	20	13027128	13046480	C	T	0.814	-0.188886	0.0283367	2.93228e-11	-0.1899	0.0283349	2.29623e-11	-0.193901	0.0284488	5.3078e-12
84864	SM(d19:1/24:1)	SM	rs3789353	20	13029437	13048789	G	A	0.657	-0.146398	0.0231746	2.90514e-10	-0.15315	0.0231658	4.2392e-11	-0.147974	0.0232693	1.11505e-10
84865	SM(d19:1/24:1)	SM	rs6078899	20	13029790	13049142	T	C	0.268	-0.116002	0.0251412	4.03368e-06	-0.148102	0.0251142	3.95298e-09	-0.115873	0.0252417	2.27077e-06
84866	SM(d19:1/24:1)	SM	rs1431432	20	13030121	13049473	G	C	0.383	-0.126046	0.0227215	3.03854e-08	-0.147706	0.0227039	8.54483e-11	-0.125652	0.0228134	1.91809e-08
84867	SM(d19:1/24:1)	SM	rs60677349	20	13031040	13050392	T	A	0.185	0.18758	0.0283696	4.20997e-11	0.187822	0.028368	3.96524e-11	0.192656	0.0284817	7.5625e-12
84868	SM(d19:1/24:1)	SM	rs62201721	20	13032094	13051446	C	T	0.186	0.186318	0.0283399	5.402e-11	0.187541	0.0283368	4.02903e-11	0.191189	0.028452	1.02427e-11
84869	SM(d19:1/24:1)	SM	rs6134759	20	13032911	13052263	A	G	0.383	-0.126758	0.0227289	2.56899e-08	-0.148516	0.0227113	6.85124e-11	-0.126415	0.0228208	1.60354e-08
84870	SM(d19:1/24:1)	SM	rs2327682	20	13034005	13053357	C	A	0.657	-0.14673	0.0231797	2.67294e-10	-0.15359	0.0231708	3.76741e-11	-0.148303	0.0232743	1.02682e-10
84871	SM(d19:1/24:1)	SM	rs4814191	20	13034010	13053362	T	G	0.657	-0.146744	0.0231796	2.66257e-10	-0.153608	0.0231707	3.74784e-11	-0.148317	0.0232743	1.0228e-10
84872	SM(d19:1/24:1)	SM	rs6078905	20	13034705	13054057	T	C	0.657	-0.146783	0.0231784	2.62816e-10	-0.15365	0.0231695	3.69332e-11	-0.148337	0.0232731	1.01492e-10
84873	SM(d19:1/24:1)	SM	rs1431431	20	13035593	13054945	T	C	0.383	-0.126382	0.022727	2.81488e-08	-0.148146	0.0227092	7.59965e-11	-0.126101	0.0228188	1.72884e-08
84874	SM(d19:1/24:1)	SM	rs6041821	20	13036800	13056152	T	G	0.186	0.188895	0.0282933	2.72314e-11	0.190764	0.0282895	1.72821e-11	0.193715	0.0284056	5.1708e-12
84875	SM(d19:1/24:1)	SM	rs8116374	20	13037089	13056441	T	C	0.186	0.186699	0.0282912	4.57345e-11	0.189614	0.0282855	2.26331e-11	0.191486	0.0284036	8.82381e-12
84876	SM(d19:1/24:1)	SM	rs6041824	20	13037681	13057033	A	C	0.185	0.188115	0.0283776	3.74585e-11	0.189532	0.0283748	2.66269e-11	0.192686	0.0284902	7.61399e-12
84877	SM(d19:1/24:1)	SM	rs6041825	20	13037684	13057036	C	G	0.185	0.188139	0.0283783	3.72816e-11	0.189529	0.0283755	2.66763e-11	0.192792	0.0284909	7.4295e-12
84878	SM(d19:1/24:1)	SM	rs891660	20	13039022	13058374	A	G	0.186	0.187922	0.0283183	3.57274e-11	0.188375	0.0283157	3.19226e-11	0.192756	0.0284306	6.7945e-12
84879	SM(d19:1/24:1)	SM	rs891661	20	13039029	13058381	G	A	0.186	0.187959	0.0283179	3.53888e-11	0.188388	0.0283153	3.18049e-11	0.192796	0.0284302	6.72314e-12
84880	SM(d19:1/24:1)	SM	rs6109678	20	13041633	13060985	A	G	0.184	0.185588	0.0284894	8.04913e-11	0.185974	0.0284874	7.3274e-11	0.190499	0.0286018	1.53014e-11
84881	SM(d19:1/24:1)	SM	rs143963521	20	13041928	13061280	C	G	0.013	0.436814	0.109729	6.9992e-05	0.607855	0.10958	3.07608e-08	0.449694	0.1101	2.24794e-05
84882	SM(d19:1/24:1)	SM	rs6109679	20	13042990	13062342	A	G	0.202	0.176738	0.0276308	1.74158e-10	0.176303	0.0276315	1.92889e-10	0.18303	0.0277401	2.32465e-11
84883	SM(d19:1/24:1)	SM	rs2254015	20	13043014	13062366	C	A	0.723	0.115691	0.0248544	3.31579e-06	0.149254	0.0248212	1.94829e-09	0.116667	0.0249542	1.51098e-06
84884	SM(d19:1/24:1)	SM	rs2749391	20	13045437	13064789	G	A	0.722	0.115532	0.0248302	3.3459e-06	0.148301	0.0247984	2.38333e-09	0.116688	0.02493	1.472e-06
84885	SM(d19:1/24:1)	SM	rs7269660	20	13045949	13065301	G	C	0.183	0.185938	0.0285507	8.14364e-11	0.186164	0.0285484	7.68604e-11	0.190781	0.028663	1.57582e-11
84886	SM(d19:1/24:1)	SM	rs56155938	20	13046104	13065456	A	G	0.183	0.185865	0.0285512	8.28773e-11	0.186089	0.0285488	7.82466e-11	0.190706	0.0286635	1.60507e-11
84887	SM(d19:1/24:1)	SM	rs187236	20	13047445	13066797	A	G	0.722	0.115533	0.0248302	3.34484e-06	0.148302	0.0247985	2.38264e-09	0.116815	0.02493	1.43621e-06
84888	SM(d19:1/24:1)	SM	rs62201743	20	13047914	13067266	T	C	0.09	0.311559	0.0383782	6.0865e-16	0.334861	0.0383389	3.39565e-18	0.326312	0.0385279	1.64887e-17
84889	SM(d19:1/24:1)	SM	rs7268756	20	13050266	13069618	A	G	0.183	0.185631	0.0285375	8.57037e-11	0.185764	0.0285348	8.25761e-11	0.19045	0.0286499	1.66895e-11
84890	SM(d19:1/24:1)	SM	rs243885	20	13051492	13070844	A	G	0.722	0.115712	0.0248415	3.26358e-06	0.14908	0.0248086	1.99683e-09	0.116771	0.0249414	1.46361e-06
84891	SM(d19:1/24:1)	SM	rs3843770	20	13052002	13071354	T	C	0.183	0.185924	0.0285426	8.07162e-11	0.186298	0.0285395	7.35072e-11	0.190641	0.028655	1.60836e-11
84892	SM(d19:1/24:1)	SM	rs243886	20	13052559	13071911	A	T	0.724	0.113413	0.0248764	5.24262e-06	0.14644	0.0248452	4.01852e-09	0.114415	0.0249763	2.37723e-06
84893	SM(d19:1/24:1)	SM	rs243887	20	13053018	13072370	G	T	0.724	0.11505	0.0248706	3.81049e-06	0.147311	0.02484	3.22948e-09	0.116071	0.0249707	1.7215e-06
84894	SM(d19:1/24:1)	SM	rs243888	20	13053035	13072387	G	A	0.61	0.126431	0.0226352	2.44538e-08	0.148203	0.0226152	6.2396e-11	0.126936	0.0227269	1.23555e-08
84895	SM(d19:1/24:1)	SM	rs6109686	20	13058296	13077648	A	G	0.15	0.2082	0.0308667	1.70139e-11	0.22246	0.0308423	6.30645e-13	0.217195	0.0309873	1.37731e-12
84896	SM(d19:1/24:1)	SM	rs11697759	20	13059708	13079060	C	T	0.15	0.208944	0.0308786	1.46925e-11	0.222719	0.030855	6.06235e-13	0.217891	0.0309991	1.19723e-12
84897	SM(d19:1/24:1)	SM	rs62201748	20	13061749	13081101	G	A	0.15	0.210625	0.0309216	1.07928e-11	0.2229	0.0309006	6.27731e-13	0.219551	0.031042	8.77201e-13
84898	SM(d19:1/24:1)	SM	rs3848773	20	13062742	13082094	T	A	0.15	0.210746	0.0309524	1.10097e-11	0.222867	0.0309317	6.66842e-13	0.219699	0.0310727	8.91277e-13
84899	SM(d19:1/24:1)	SM	rs2073301	20	13063928	13083280	G	C	0.262	0.153378	0.0248948	7.78389e-10	0.172812	0.0248722	4.19256e-12	0.158739	0.0249966	1.1798e-10
84900	SM(d19:1/24:1)	SM	rs4814199	20	13064082	13083434	A	G	0.15	0.21089	0.030992	1.13223e-11	0.222813	0.0309715	7.22341e-13	0.219829	0.0311122	9.22193e-13
84901	SM(d19:1/24:1)	SM	rs3906631	20	13064936	13084288	C	A	0.15	0.211027	0.0310472	1.19359e-11	0.222646	0.0310272	8.24604e-13	0.218912	0.0311663	1.24001e-12
84902	SM(d19:1/24:1)	SM	rs113263402	20	13069128	13088480	A	G	0.15	0.21216	0.031397	1.56568e-11	0.223506	0.0313768	1.20394e-12	0.221081	0.0315163	1.32333e-12
84903	SM(d19:1/24:1)	SM	rs6109689	20	13069774	13089126	A	G	0.15	0.212195	0.031444	1.66463e-11	0.223508	0.0314237	1.2991e-12	0.221049	0.0315633	1.43502e-12
84904	SM(d19:1/24:1)	SM	rs11733874	4	36779690	36778068	G	A	0.001	1.98857	0.352614	2.12786e-08	1.55919	0.353419	1.09858e-05	2.02174	0.354025	5.98749e-09
84905	SM(d19:1/24:1)	SM	rs11735120	4	36789633	36788011	T	C	0.001	1.89019	0.334631	2.01351e-08	1.47803	0.335393	1.12273e-05	1.92602	0.335889	5.22302e-09
84906	SM(d19:1/24:1)	SM	rs555632645	4	36900355	36898733	T	C	0.001	1.83415	0.328813	2.96395e-08	1.44095	0.329523	1.30461e-05	1.86707	0.330242	8.34137e-09
84907	SM(d19:1/24:1)	SM	rs142076920	6	15239795	15239564	T	C	0.005	1.0441	0.189863	4.01589e-08	0.951105	0.190044	5.77565e-07	1.06048	0.190747	1.4303e-08
84908	SM(d19:1/24:1)	SM	rs116940708	9	94738467	91976185	G	A	0.027	-0.354748	0.0745881	2.04215e-06	-0.45995	0.0744874	7.17961e-10	-0.378802	0.0748767	2.19134e-07
84909	SM(d19:1/24:1)	SM	rs75431233	9	94781894	92019612	A	G	0.027	-0.35362	0.0744158	2.08333e-06	-0.460795	0.0743072	6.10025e-10	-	-	-
84910	SM(d19:1/24:1)	SM	rs45461899	9	94830356	92068074	A	C	0.027	-0.349455	0.0735549	2.09626e-06	-0.452047	0.0734528	8.20897e-10	-0.373347	0.0738398	2.22395e-07
84911	SHexCer(d18:1/16:0)	SHexCer	rs533906975	16	79872846	79838949	G	A	0.002	1.01429	0.244818	3.4812e-05	1.3596	0.244438	2.80251e-08	1.02649	0.24576	1.50633e-05
84912	SHexCer(d18:1/16:0)	SHexCer	rs883544	17	37387413	39231160	G	A	0.765	-0.20782	0.0267068	8.68527e-15	-0.219499	0.0266663	2.38382e-16	-0.21586	0.0267711	4.72621e-16
84913	SHexCer(d18:1/16:0)	SHexCer	rs9897185	17	37389409	39233156	G	A	0.749	-0.178463	0.0254101	2.45793e-12	-0.204099	0.0253491	1.02301e-15	-0.184954	0.0254763	2.27218e-13
84914	SHexCer(d18:1/16:0)	SHexCer	rs56283957	17	37390528	39234275	A	C	0.081	0.212051	0.0404504	1.6828e-07	0.237323	0.0404124	4.60959e-09	0.216083	0.0405506	5.18712e-08
84915	SHexCer(d18:1/16:0)	SHexCer	rs12950186	17	37393395	39237142	C	A	0.844	-0.155965	0.0305398	3.38849e-07	-0.187882	0.0304708	7.56501e-10	-0.164263	0.0306166	4.24751e-08
84916	SHexCer(d18:1/16:0)	SHexCer	rs34473775	17	37396201	39239948	T	G	0.747	-0.195955	0.0252283	9.70265e-15	-0.230597	0.0251365	6.76199e-20	-0.204259	0.025293	4.27132e-16
84917	SHexCer(d18:1/16:0)	SHexCer	rs11078893	17	37396679	39240426	C	T	0.747	-0.197867	0.0252285	5.36206e-15	-0.232467	0.0251375	3.42235e-20	-0.206199	0.0252932	2.29286e-16
84918	SHexCer(d18:1/16:0)	SHexCer	rs11078894	17	37396805	39240552	G	C	0.844	-0.155593	0.0304829	3.43639e-07	-0.187093	0.030412	8.26332e-10	-0.163899	0.0305597	4.29246e-08
84919	SHexCer(d18:1/16:0)	SHexCer	rs10432030	17	37397707	39241454	T	C	0.746	-0.198597	0.0251769	3.75948e-15	-0.23277	0.0250847	2.56858e-20	-0.206876	0.0252416	1.60755e-16
84920	SHexCer(d18:1/16:0)	SHexCer	rs10432031	17	37397852	39241599	A	G	0.746	-0.198672	0.0251721	3.62743e-15	-0.232835	0.0250799	2.46699e-20	-0.206942	0.0252368	1.55343e-16
84921	SHexCer(d18:1/16:0)	SHexCer	rs4375688	17	37399070	39242817	A	G	0.746	-0.19807	0.0251584	4.23716e-15	-0.232711	0.0250655	2.46151e-20	-0.206309	0.0252231	1.83996e-16
84922	SHexCer(d18:1/16:0)	SHexCer	rs2338795	17	37399364	39243111	G	T	0.747	-0.19705	0.0251664	5.94679e-15	-0.232139	0.0250712	3.11196e-20	-0.205307	0.0252311	2.59746e-16
84923	SHexCer(d18:1/16:0)	SHexCer	rs2879258	17	37399379	39243126	T	G	0.845	-0.155544	0.0304843	3.46928e-07	-0.188594	0.0304112	6.05534e-10	-0.16411	0.0305615	4.13987e-08
84924	SHexCer(d18:1/16:0)	SHexCer	rs8076462	17	37400025	39243772	C	G	0.745	-0.196429	0.0251222	6.48186e-15	-0.228606	0.0250325	9.91201e-20	-0.204744	0.0251869	2.77414e-16
84925	SHexCer(d18:1/16:0)	SHexCer	rs11078895	17	37401051	39244798	G	A	0.844	-0.154676	0.0303839	3.68834e-07	-0.186889	0.0303108	7.5901e-10	-0.162944	0.0304607	4.63395e-08
84926	SHexCer(d18:1/16:0)	SHexCer	rs2100651	17	37402280	39246027	A	C	0.747	-0.195466	0.025136	9.04449e-15	-0.231181	0.0250392	3.97047e-20	-0.203758	0.0252008	3.95037e-16
84927	SHexCer(d18:1/16:0)	SHexCer	rs3964723	17	37403979	39247726	T	C	0.747	-0.194914	0.0250983	9.80207e-15	-0.230678	0.025001	4.20304e-20	-0.203177	0.0251632	4.31765e-16
84928	SHexCer(d18:1/16:0)	SHexCer	rs55689507	17	37404436	39248183	C	G	0.746	-0.19604	0.0250685	6.42115e-15	-0.23092	0.0249725	3.49976e-20	-0.204252	0.0251334	2.82511e-16
84929	SHexCer(d18:1/16:0)	SHexCer	rs2061342	17	37405657	39249404	G	T	0.746	-0.19586	0.0250418	6.36329e-15	-0.230715	0.0249457	3.44782e-20	-0.204165	0.0251067	2.70951e-16
84930	SHexCer(d18:1/16:0)	SHexCer	rs8081338	17	37406139	39249886	T	C	0.746	-0.195861	0.0250418	6.36268e-15	-0.230715	0.0249457	3.44746e-20	-0.204183	0.0251067	2.69365e-16
84931	SHexCer(d18:1/16:0)	SHexCer	rs11655972	17	37407072	39250819	T	C	0.844	-0.153087	0.0302559	4.33555e-07	-0.185269	0.0301821	9.02162e-10	-0.161472	0.0303329	5.34287e-08
84932	SHexCer(d18:1/16:0)	SHexCer	rs2168785	17	37407135	39250882	T	C	0.748	-0.195449	0.0250755	7.85531e-15	-0.229638	0.0249823	5.77221e-20	-0.203859	0.0251408	3.27037e-16
84933	SHexCer(d18:1/16:0)	SHexCer	rs7215889	17	37407762	39251509	T	C	0.747	-0.194609	0.0250697	1.00607e-14	-0.230374	0.0249722	4.26716e-20	-0.202929	0.0251346	4.34215e-16
84934	SHexCer(d18:1/16:0)	SHexCer	rs1046632	17	37409625	39253372	G	A	0.097	0.196101	0.0373769	1.61967e-07	0.225811	0.0373262	1.56193e-09	0.201457	0.0374713	3.9945e-08
84935	SHexCer(d18:1/16:0)	SHexCer	rs755499	17	37409801	39253548	A	G	0.097	0.196105	0.0373776	1.61959e-07	0.225825	0.0373268	1.55947e-09	0.201458	0.0374719	3.99592e-08
84936	SHexCer(d18:1/16:0)	SHexCer	rs755500	17	37409865	39253612	A	G	0.747	-0.194681	0.0250727	9.91086e-15	-0.230468	0.0249752	4.16445e-20	-0.20307	0.0251376	4.1826e-16
84937	SHexCer(d18:1/16:0)	SHexCer	rs752314	17	37410700	39254447	T	C	0.746	-0.195923	0.0250552	6.44784e-15	-0.230875	0.0249589	3.39966e-20	-0.204282	0.0251201	2.70209e-16
84938	SHexCer(d18:1/16:0)	SHexCer	rs2879259	17	37410892	39254639	G	C	0.844	-0.153113	0.0302743	4.38617e-07	-0.185375	0.0302003	9.03315e-10	-0.1616	0.0303513	5.31406e-08
84939	SHexCer(d18:1/16:0)	SHexCer	rs4325601	17	37411429	39255176	A	G	0.746	-0.195963	0.025058	6.41292e-15	-0.230945	0.0249617	3.3448e-20	-0.204323	0.0251229	2.68599e-16
84940	SHexCer(d18:1/16:0)	SHexCer	rs57933226	17	37412829	39256576	T	C	0.843	-0.154857	0.0302347	3.13012e-07	-0.185873	0.030162	7.76276e-10	-0.163241	0.0303118	3.79869e-08
84941	SHexCer(d18:1/16:0)	SHexCer	rs3744349	17	37414842	39258589	T	C	0.844	-0.153388	0.0302882	4.23418e-07	-0.185688	0.030214	8.6173e-10	-0.161877	0.0303651	5.12302e-08
84942	SHexCer(d18:1/16:0)	SHexCer	rs34249490	17	37414885	39258632	G	A	0.097	0.198486	0.0373333	1.10835e-07	0.226695	0.0372845	1.29508e-09	0.203723	0.0374276	2.75723e-08
84943	SHexCer(d18:1/16:0)	SHexCer	rs11078896	17	37415544	39259291	T	C	0.745	-0.195429	0.0250531	7.48849e-15	-0.228117	0.0249614	9.40134e-20	-0.203858	0.0251179	3.08085e-16
84944	SHexCer(d18:1/16:0)	SHexCer	rs11078897	17	37415870	39259617	T	C	0.746	-0.19618	0.0250746	6.24009e-15	-0.231367	0.0249777	3.02641e-20	-0.204545	0.0251395	2.61158e-16
84945	SHexCer(d18:1/16:0)	SHexCer	rs3744348	17	37417575	39261322	G	C	0.746	-0.19628	0.0250751	6.0562e-15	-0.231516	0.024978	2.86893e-20	-0.204644	0.02514	2.53221e-16
84946	SHexCer(d18:1/16:0)	SHexCer	rs62074994	17	37418211	39261958	A	G	0.746	-0.196224	0.02508	6.23625e-15	-0.231498	0.0249829	2.9365e-20	-0.204587	0.0251449	2.61267e-16
84947	SHexCer(d18:1/16:0)	SHexCer	rs61368704	17	37419076	39262823	C	T	0.844	-0.153481	0.0302964	4.19642e-07	-0.18585	0.0302221	8.42036e-10	-0.161975	0.0303734	5.07312e-08
84948	SHexCer(d18:1/16:0)	SHexCer	rs2338756	17	37419220	39262967	A	G	0.746	-0.196394	0.0250851	5.98911e-15	-0.231719	0.0249876	2.75146e-20	-0.20477	0.0251499	2.49565e-16
84949	SHexCer(d18:1/16:0)	SHexCer	rs2338755	17	37419317	39263064	C	T	0.746	-0.196258	0.0250824	6.20798e-15	-0.231546	0.0249853	2.90874e-20	-0.20465	0.0251473	2.57675e-16
84950	SHexCer(d18:1/16:0)	SHexCer	rs35622913	17	37419597	39263344	A	G	0.097	0.19838	0.0373396	1.13134e-07	0.226824	0.0372904	1.27552e-09	0.203676	0.0374339	2.79068e-08
84951	SHexCer(d18:1/16:0)	SHexCer	rs2061338	17	37421767	39265514	C	T	0.746	-0.19627	0.025087	6.25422e-15	-0.231663	0.0249896	2.82754e-20	-0.204631	0.0251518	2.62341e-16
84952	SHexCer(d18:1/16:0)	SHexCer	rs112239553	17	37423377	39267124	T	C	0.097	0.195953	0.0373935	1.67587e-07	0.226326	0.0373417	1.45749e-09	0.201327	0.0374878	4.12482e-08
84953	SHexCer(d18:1/16:0)	SHexCer	rs8073907	17	37424149	39267896	T	C	0.843	-0.153618	0.03031	4.14776e-07	-0.186072	0.0302356	8.1805e-10	-0.162057	0.0303869	5.06396e-08
84954	SHexCer(d18:1/16:0)	SHexCer	rs1966916	17	37425238	39268985	G	T	0.746	-0.196326	0.0250964	6.28773e-15	-0.231872	0.0249986	2.70005e-20	-0.204697	0.0251612	2.63216e-16
84955	SHexCer(d18:1/16:0)	SHexCer	rs1966915	17	37425262	39269009	C	A	0.746	-0.196329	0.0250964	6.28438e-15	-0.231879	0.0249987	2.69406e-20	-0.204699	0.0251613	2.63074e-16
84956	SHexCer(d18:1/16:0)	SHexCer	rs113912217	17	37425324	39269071	A	G	0.081	0.20561	0.0402463	3.44543e-07	0.233796	0.0402042	6.51654e-09	0.209474	0.0403453	1.08608e-07
84957	SHexCer(d18:1/16:0)	SHexCer	rs113167630	17	37425404	39269151	C	T	0.097	0.19589	0.0373943	1.69247e-07	0.226398	0.0373424	1.44142e-09	0.201266	0.0374886	4.16493e-08
84958	SHexCer(d18:1/16:0)	SHexCer	rs8079662	17	37425587	39269334	G	C	0.746	-0.196331	0.0250976	6.29695e-15	-0.231912	0.0249998	2.67132e-20	-0.204693	0.0251624	2.6443e-16
84959	SHexCer(d18:1/16:0)	SHexCer	rs8079590	17	37426201	39269948	C	T	0.746	-0.196351	0.0250992	6.28218e-15	-0.231965	0.0250012	2.63313e-20	-0.204713	0.025164	2.6381e-16
84960	SHexCer(d18:1/16:0)	SHexCer	rs33933929	17	37426441	39270188	C	A	0.746	-0.196406	0.0250965	6.13644e-15	-0.232015	0.0249986	2.56181e-20	-0.204775	0.0251614	2.56768e-16
84961	SHexCer(d18:1/16:0)	SHexCer	rs4795355	17	37427382	39271129	T	C	0.746	-0.196576	0.0250995	5.86012e-15	-0.232193	0.0250015	2.4227e-20	-0.204923	0.0251644	2.46737e-16
84962	SHexCer(d18:1/16:0)	SHexCer	rs117253169	17	37428230	39271977	A	G	0.081	0.205858	0.0402561	3.35771e-07	0.233545	0.0402148	6.82474e-09	0.209908	0.0403552	1.03246e-07
84963	SHexCer(d18:1/16:0)	SHexCer	rs644173	17	37430519	39274266	C	T	0.746	-0.196328	0.0251061	6.43643e-15	-0.232111	0.0250077	2.55166e-20	-0.204685	0.025171	2.71131e-16
84964	SHexCer(d18:1/16:0)	SHexCer	rs67971355	17	37430892	39274639	T	C	0.097	0.195772	0.0373947	1.72216e-07	0.226521	0.0373424	1.4126e-09	0.201071	0.0374891	4.28713e-08
84965	SHexCer(d18:1/16:0)	SHexCer	rs11656287	17	37432683	39276430	A	G	0.746	-0.196634	0.0251049	5.83215e-15	-0.232405	0.0250065	2.2809e-20	-0.205044	0.0251698	2.40632e-16
84966	SHexCer(d18:1/16:0)	SHexCer	rs602282	17	37433021	39276768	T	C	0.746	-0.196634	0.0251052	5.83492e-15	-0.232413	0.0250068	2.27608e-20	-0.205043	0.02517	2.40842e-16
84967	SHexCer(d18:1/16:0)	SHexCer	rs59585619	17	37433132	39276879	C	G	0.097	0.195715	0.0373937	1.735e-07	0.226547	0.0373413	1.40507e-09	0.200996	0.0374881	4.33155e-08
84968	SHexCer(d18:1/16:0)	SHexCer	rs676882	17	37433424	39277171	A	T	0.843	-0.154151	0.0303277	3.84229e-07	-0.186687	0.0302531	7.36519e-10	-0.162626	0.0304046	4.64899e-08
84969	SHexCer(d18:1/16:0)	SHexCer	rs72823393	17	37433486	39277233	G	T	0.081	0.205745	0.0402521	3.39892e-07	0.233894	0.0402101	6.45693e-09	0.209618	0.0403512	1.0699e-07
84970	SHexCer(d18:1/16:0)	SHexCer	rs600010	17	37433517	39277264	C	T	0.746	-0.196642	0.0251065	5.84088e-15	-0.232447	0.0250081	2.25768e-20	-0.205046	0.0251714	2.41548e-16
84971	SHexCer(d18:1/16:0)	SHexCer	rs16968705	17	37433632	39277379	T	C	0.097	0.195694	0.0373934	1.73987e-07	0.226561	0.0373409	1.40131e-09	0.200976	0.0374878	4.34328e-08
84972	SHexCer(d18:1/16:0)	SHexCer	rs56058902	17	37433744	39277491	C	T	0.097	0.195693	0.0373934	1.74008e-07	0.22656	0.0373409	1.40144e-09	0.200975	0.0374878	4.34383e-08
84973	SHexCer(d18:1/16:0)	SHexCer	rs587880	17	37433899	39277646	A	G	0.843	-0.154197	0.030329	3.81582e-07	-0.186684	0.0302543	7.38198e-10	-0.162679	0.0304058	4.60953e-08
84974	SHexCer(d18:1/16:0)	SHexCer	rs801430	17	37435209	39278956	C	G	0.843	-0.153895	0.0303298	4.02338e-07	-0.186466	0.0302552	7.7305e-10	-0.162374	0.0304067	4.87499e-08
84975	SHexCer(d18:1/16:0)	SHexCer	rs801429	17	37435378	39279125	C	T	0.843	-0.153803	0.0303429	4.13482e-07	-0.186483	0.0302683	7.83181e-10	-0.162298	0.0304198	5.00417e-08
84976	SHexCer(d18:1/16:0)	SHexCer	rs801427	17	37436711	39280458	G	A	0.843	-0.153925	0.0303325	4.01157e-07	-0.186531	0.0302578	7.65274e-10	-0.162403	0.0304093	4.86187e-08
84977	SHexCer(d18:1/16:0)	SHexCer	rs634365	17	37436966	39280713	T	C	0.746	-0.196503	0.0251178	6.2698e-15	-0.232404	0.0250192	2.38244e-20	-0.204894	0.0251826	2.61316e-16
84978	SHexCer(d18:1/16:0)	SHexCer	rs56387221	17	37437147	39280894	T	G	0.097	0.195732	0.0374003	1.73961e-07	0.226632	0.0373479	1.39465e-09	0.201025	0.0374947	4.33535e-08
84979	SHexCer(d18:1/16:0)	SHexCer	rs602688	17	37439496	39283243	C	T	0.254	0.196511	0.0251279	6.41141e-15	0.232421	0.025029	2.44932e-20	0.20489	0.0251926	2.68572e-16
84980	SHexCer(d18:1/16:0)	SHexCer	rs588193	17	37440439	39284186	C	A	0.254	0.196566	0.0251254	6.26336e-15	0.232509	0.0250267	2.35065e-20	0.204953	0.0251901	2.61465e-16
84981	SHexCer(d18:1/16:0)	SHexCer	rs587343	17	37440603	39284350	T	C	0.254	0.195538	0.0251383	8.90077e-15	0.23221	0.0250385	2.72847e-20	0.203978	0.0252031	3.7027e-16
84982	SHexCer(d18:1/16:0)	SHexCer	rs801426	17	37441109	39284856	A	G	0.254	0.19658	0.0251266	6.25588e-15	0.232536	0.0250279	2.33752e-20	0.204972	0.0251914	2.60698e-16
84983	SHexCer(d18:1/16:0)	SHexCer	rs679995	17	37441679	39285426	T	A	0.254	0.19554	0.0251401	8.9314e-15	0.232233	0.0250402	2.72069e-20	0.203935	0.0252048	3.77168e-16
84984	SHexCer(d18:1/16:0)	SHexCer	rs16968717	17	37441973	39285720	A	G	0.081	0.205787	0.040272	3.42607e-07	0.234229	0.0402296	6.24999e-09	0.209743	0.0403709	1.06671e-07
84985	SHexCer(d18:1/16:0)	SHexCer	rs667239	17	37442241	39285988	G	A	0.159	0.154241	0.0302219	3.445e-07	0.186296	0.0301485	6.97733e-10	0.162205	0.0302987	4.52773e-08
84986	SHexCer(d18:1/16:0)	SHexCer	rs16968720	17	37442274	39286021	C	T	0.081	0.205814	0.04027	3.4092e-07	0.234042	0.0402279	6.41488e-09	0.209809	0.040369	1.05596e-07
84987	SHexCer(d18:1/16:0)	SHexCer	rs612194	17	37442707	39286454	A	T	0.252	0.195837	0.0252768	1.13235e-14	0.231753	0.0251795	5.20783e-20	0.204319	0.0253417	4.74901e-16
84988	SHexCer(d18:1/16:0)	SHexCer	rs612209	17	37442713	39286460	C	G	0.254	0.197183	0.0251438	5.40565e-15	0.23296	0.025045	2.12542e-20	0.205539	0.0252085	2.27133e-16
84989	SHexCer(d18:1/16:0)	SHexCer	rs12951142	17	37442928	39286675	A	G	0.097	0.197946	0.037368	1.23216e-07	0.227308	0.0373174	1.20982e-09	0.203234	0.0374622	3.04927e-08
84990	SHexCer(d18:1/16:0)	SHexCer	rs632606	17	37443338	39287085	G	C	0.254	0.197315	0.025123	4.92908e-15	0.233159	0.0250241	1.83842e-20	0.205681	0.0251878	2.05338e-16
84991	SHexCer(d18:1/16:0)	SHexCer	rs651827	17	37443372	39287119	A	G	0.156	0.155004	0.0303504	3.3811e-07	0.18751	0.0302754	6.39427e-10	0.163406	0.0304273	4.12666e-08
84992	SHexCer(d18:1/16:0)	SHexCer	rs585961	17	37444036	39287783	A	G	0.254	0.197249	0.0251276	5.08968e-15	0.233109	0.0250287	1.9021e-20	0.205576	0.0251924	2.15016e-16
84993	SHexCer(d18:1/16:0)	SHexCer	rs590051	17	37446571	39290318	C	T	0.156	0.155068	0.030353	3.35142e-07	0.187578	0.0302779	6.32467e-10	0.16352	0.0304298	4.05242e-08
84994	SHexCer(d18:1/16:0)	SHexCer	rs683948	17	37447448	39291195	C	T	0.253	0.196302	0.0251444	7.12499e-15	0.232879	0.0250443	2.18128e-20	0.204718	0.0252091	2.96512e-16
84995	SHexCer(d18:1/16:0)	SHexCer	rs72825103	17	37447607	39291354	G	T	0.097	0.195929	0.0374261	1.72392e-07	0.226846	0.0373736	1.38118e-09	0.201353	0.0375203	4.21567e-08
84996	SHexCer(d18:1/16:0)	SHexCer	rs667193	17	37448835	39292582	C	T	0.157	0.155091	0.0303561	3.34761e-07	0.187623	0.030281	6.29083e-10	0.163546	0.0304329	4.04556e-08
84997	SHexCer(d18:1/16:0)	SHexCer	rs583980	17	37449171	39292918	G	A	0.254	0.19732	0.0251344	5.061e-15	0.233206	0.0250353	1.87763e-20	0.205685	0.0251991	2.11311e-16
84998	SHexCer(d18:1/16:0)	SHexCer	rs638201	17	37450666	39294413	C	T	0.254	0.197338	0.0251366	5.05986e-15	0.233242	0.0250375	1.86731e-20	0.205704	0.0252014	2.11283e-16
84999	SHexCer(d18:1/16:0)	SHexCer	rs148057058	17	37451002	39294749	T	C	0.081	0.205944	0.0402895	3.39581e-07	0.234247	0.0402473	6.32913e-09	0.20995	0.0403884	1.05037e-07
85000	SHexCer(d18:1/16:0)	SHexCer	rs650106	17	37451559	39295306	G	A	0.254	0.197349	0.0251385	5.06707e-15	0.233268	0.0250394	1.86103e-20	0.205715	0.0252033	2.116e-16
85001	SHexCer(d18:1/16:0)	SHexCer	rs72825105	17	37451869	39295616	C	G	0.081	0.205968	0.0402908	3.3881e-07	0.234288	0.0402486	6.29801e-09	0.209997	0.0403897	1.04479e-07
85002	SHexCer(d18:1/16:0)	SHexCer	rs632202	17	37453294	39297041	A	C	0.256	0.196486	0.0251197	6.33825e-15	0.230047	0.0250255	5.7871e-20	0.204932	0.0251844	2.59365e-16
85003	SHexCer(d18:1/16:0)	SHexCer	rs594794	17	37453485	39297232	C	T	0.157	0.15517	0.0303598	3.31276e-07	0.187694	0.0302846	6.22705e-10	0.163616	0.0304365	4.00928e-08
85004	SHexCer(d18:1/16:0)	SHexCer	rs620686	17	37453617	39297364	G	A	0.254	0.197355	0.0251408	5.08537e-15	0.233283	0.0250417	1.86502e-20	0.205718	0.0252055	2.12628e-16
85005	SHexCer(d18:1/16:0)	SHexCer	rs593480	17	37453780	39297527	C	A	0.256	0.196494	0.0251209	6.33819e-15	0.230061	0.0250266	5.77878e-20	0.204937	0.0251855	2.59688e-16
85006	SHexCer(d18:1/16:0)	SHexCer	rs56315211	17	37453828	39297575	A	G	0.097	0.195941	0.037439	1.73782e-07	0.226924	0.0373864	1.38135e-09	0.201348	0.0375332	4.26221e-08
85007	SHexCer(d18:1/16:0)	SHexCer	rs582176	17	37453999	39297746	C	T	0.157	0.155194	0.0303604	3.30038e-07	0.187716	0.0302852	6.20435e-10	0.16364	0.0304372	3.99412e-08
85008	SHexCer(d18:1/16:0)	SHexCer	rs582088	17	37454049	39297796	C	T	0.157	0.155201	0.0303606	3.2973e-07	0.187724	0.0302854	6.19503e-10	0.163646	0.0304373	3.99026e-08
85009	SHexCer(d18:1/16:0)	SHexCer	rs665413	17	37455678	39299425	A	T	0.157	0.155058	0.0303643	3.39121e-07	0.187673	0.030289	6.29051e-10	0.163419	0.0304411	4.17274e-08
85010	SHexCer(d18:1/16:0)	SHexCer	rs2302073	17	37457342	39301089	G	A	0.157	0.155216	0.030363	3.29567e-07	0.18776	0.0302878	6.16822e-10	0.163652	0.0304398	3.99529e-08
85011	SHexCer(d18:1/16:0)	SHexCer	rs9890198	17	37457480	39301227	C	A	0.156	0.155144	0.0303755	3.37415e-07	0.187777	0.0303003	6.24591e-10	0.163517	0.0304523	4.14422e-08
85012	SHexCer(d18:1/16:0)	SHexCer	rs113347485	17	37457659	39301406	C	T	0.097	0.195953	0.0374459	1.74383e-07	0.226946	0.0373933	1.38581e-09	0.201382	0.0375401	4.26419e-08
85013	SHexCer(d18:1/16:0)	SHexCer	rs801418	17	37457982	39301729	C	G	0.157	0.155236	0.0303629	3.28397e-07	0.187769	0.0302877	6.15562e-10	0.163678	0.0304397	3.97603e-08
85014	SHexCer(d18:1/16:0)	SHexCer	rs597069	17	37458512	39302259	T	G	0.156	0.15505	0.0303807	3.44545e-07	0.187742	0.0303055	6.3334e-10	0.163524	0.0304575	4.16027e-08
85015	SHexCer(d18:1/16:0)	SHexCer	rs801417	17	37458872	39302619	T	C	0.156	0.15569	0.0304399	3.24999e-07	0.189465	0.0303633	4.76526e-10	0.164334	0.0305172	3.80811e-08
85016	SHexCer(d18:1/16:0)	SHexCer	rs584377	17	37460128	39303875	A	G	0.157	0.155263	0.0303642	3.2722e-07	0.187784	0.0302889	6.14657e-10	0.16371	0.0304409	3.95829e-08
85017	SHexCer(d18:1/16:0)	SHexCer	rs677888	17	37461018	39304765	G	T	0.238	0.195737	0.0256899	3.07525e-14	0.231306	0.0255966	2.41053e-19	0.20355	0.0257556	1.69823e-15
85018	SHexCer(d18:1/16:0)	SHexCer	rs10491129	17	37461643	39305390	G	T	0.254	0.19747	0.0251485	4.99864e-15	0.233491	0.0250491	1.77251e-20	0.205649	0.025213	2.21756e-16
85019	SHexCer(d18:1/16:0)	SHexCer	rs60171801	17	37462789	39306536	C	T	0.097	0.196027	0.037457	1.73992e-07	0.227073	0.0374044	1.37205e-09	0.201468	0.0375511	4.24726e-08
85020	SHexCer(d18:1/16:0)	SHexCer	rs649180	17	37464959	39308706	C	A	0.156	0.155144	0.0303832	3.3972e-07	0.187849	0.030308	6.2134e-10	0.163615	0.03046	4.10234e-08
85021	SHexCer(d18:1/16:0)	SHexCer	rs801420	17	37466103	39309850	G	C	0.254	0.197476	0.0251544	5.06253e-15	0.233518	0.0250549	1.78993e-20	0.205842	0.0252191	2.11691e-16
85022	SHexCer(d18:1/16:0)	SHexCer	rs801419	17	37466327	39310074	G	A	0.254	0.196624	0.0251642	6.76367e-15	0.23327	0.0250638	2.01878e-20	0.20502	0.0252289	2.83218e-16
85023	SHexCer(d18:1/16:0)	SHexCer	rs9904334	17	37468336	39312083	A	G	0.254	0.197451	0.025157	5.13378e-15	0.233538	0.0250574	1.79177e-20	0.205846	0.0252216	2.12891e-16
85024	SHexCer(d18:1/16:0)	SHexCer	rs9913320	17	37468598	39312345	C	T	0.254	0.196651	0.0251664	6.74373e-15	0.233322	0.025066	1.99493e-20	0.205079	0.0252311	2.79532e-16
85025	SHexCer(d18:1/16:0)	SHexCer	rs9893735	17	37469858	39313605	C	A	0.157	0.155356	0.0303653	3.2232e-07	0.187914	0.0302899	5.99106e-10	0.163798	0.030442	3.90004e-08
85026	SHexCer(d18:1/16:0)	SHexCer	rs68055032	17	37471009	39314756	A	G	0.097	0.195924	0.0374706	1.78391e-07	0.227043	0.0374179	1.39757e-09	0.201383	0.0375646	4.34597e-08
85027	SHexCer(d18:1/16:0)	SHexCer	rs2024073	17	37471330	39315077	G	T	0.254	0.197496	0.0251571	5.06433e-15	0.233602	0.0250574	1.75064e-20	0.205892	0.0252218	2.09812e-16
85028	SHexCer(d18:1/16:0)	SHexCer	rs4516267	17	37471482	39315229	T	G	0.157	0.155358	0.0303645	3.21956e-07	0.187903	0.0302892	5.99894e-10	0.163807	0.0304413	3.8906e-08
85029	SHexCer(d18:1/16:0)	SHexCer	rs8079355	17	37473018	39316765	A	G	0.254	0.197492	0.0251584	5.08695e-15	0.23359	0.0250588	1.76603e-20	0.205859	0.0252231	2.12784e-16
85030	SHexCer(d18:1/16:0)	SHexCer	rs8081220	17	37473157	39316904	C	A	0.254	0.196683	0.0251669	6.68408e-15	0.233346	0.0250664	1.98117e-20	0.205083	0.0252316	2.79539e-16
85031	SHexCer(d18:1/16:0)	SHexCer	rs8066698	17	37473195	39316942	C	T	0.097	0.196009	0.0374717	1.76364e-07	0.227094	0.037419	1.38766e-09	0.201421	0.0375658	4.3265e-08
85032	SHexCer(d18:1/16:0)	SHexCer	rs9747342	17	37474196	39317943	T	C	0.254	0.196854	0.0251681	6.35601e-15	0.233305	0.0250681	2.02206e-20	0.205253	0.0252328	2.6545e-16
85033	SHexCer(d18:1/16:0)	SHexCer	rs8066704	17	37477218	39320965	T	C	0.254	0.19759	0.0251552	4.89419e-15	0.233582	0.0250559	1.75354e-20	0.205921	0.0252199	2.06771e-16
85034	SHexCer(d18:1/16:0)	SHexCer	rs8067948	17	37477644	39321391	G	A	0.254	0.197587	0.0251552	4.8995e-15	0.233584	0.0250559	1.75256e-20	0.205919	0.0252199	2.06979e-16
85035	SHexCer(d18:1/16:0)	SHexCer	rs8070695	17	37478062	39321809	A	G	0.254	0.197627	0.0251541	4.8249e-15	0.23362	0.0250548	1.72263e-20	0.205992	0.0252188	2.01494e-16
85036	SHexCer(d18:1/16:0)	SHexCer	rs7219814	17	37478801	39322548	T	C	0.097	0.19586	0.0374683	1.79779e-07	0.227531	0.0374147	1.28569e-09	0.201264	0.0375624	4.41477e-08
85037	SHexCer(d18:1/16:0)	SHexCer	rs9891892	17	37479856	39323603	C	A	0.157	0.155451	0.0303606	3.15741e-07	0.187985	0.0302852	5.86675e-10	0.163857	0.0304374	3.84075e-08
85038	SHexCer(d18:1/16:0)	SHexCer	rs8067302	17	37480790	39324537	A	G	0.256	0.196664	0.0251348	6.2197e-15	0.230376	0.0250402	5.39222e-20	0.205087	0.0251994	2.56594e-16
85039	SHexCer(d18:1/16:0)	SHexCer	rs72825116	17	37480817	39324564	A	G	0.097	0.196078	0.0374789	1.75571e-07	0.227219	0.0374261	1.36894e-09	0.201475	0.0375729	4.31606e-08
85040	SHexCer(d18:1/16:0)	SHexCer	rs8069438	17	37481392	39325139	T	C	0.098	0.197758	0.0374292	1.32718e-07	0.227405	0.0373784	1.266e-09	0.20308	0.0375232	3.27651e-08
85041	SHexCer(d18:1/16:0)	SHexCer	rs7503081	17	37482673	39326420	G	A	0.157	0.155483	0.0303579	3.13204e-07	0.188011	0.0302826	5.81496e-10	0.163879	0.0304347	3.81543e-08
85042	SHexCer(d18:1/16:0)	SHexCer	rs7223331	17	37482930	39326677	G	A	0.254	0.197619	0.0251533	4.82703e-15	0.233619	0.0250539	1.71837e-20	0.205937	0.025218	2.04701e-16
85043	SHexCer(d18:1/16:0)	SHexCer	rs59925505	17	37483420	39327167	T	C	0.097	0.196061	0.0374803	1.76194e-07	0.22722	0.0374275	1.37061e-09	0.201458	0.0375744	4.33184e-08
85044	SHexCer(d18:1/16:0)	SHexCer	rs9944411	17	37483599	39327346	C	T	0.254	0.196719	0.0251654	6.58519e-15	0.233411	0.0250648	1.92341e-20	0.205073	0.0252301	2.79344e-16
85045	SHexCer(d18:1/16:0)	SHexCer	rs9944459	17	37484185	39327932	C	T	0.157	0.155481	0.0303562	3.12827e-07	0.188001	0.0302808	5.81379e-10	0.163877	0.030433	3.81031e-08
85046	SHexCer(d18:1/16:0)	SHexCer	rs6503500	17	37485925	39329672	G	A	0.157	0.155504	0.0303537	3.10918e-07	0.18801	0.0302783	5.78478e-10	0.1639	0.0304305	3.78517e-08
85047	SHexCer(d18:1/16:0)	SHexCer	rs7220650	17	37487168	39330915	C	T	0.256	0.195882	0.0251163	7.59507e-15	0.231744	0.0250175	3.04507e-20	0.204304	0.0251811	3.14814e-16
85048	SHexCer(d18:1/16:0)	SHexCer	rs10221223	17	37489100	39332847	G	T	0.254	0.196661	0.025163	6.66541e-15	0.233443	0.0250623	1.88422e-20	0.205009	0.0252277	2.834e-16
85049	SHexCer(d18:1/16:0)	SHexCer	rs2338801	17	37490780	39334527	T	G	0.256	0.196631	0.0251315	6.23511e-15	0.230379	0.0250368	5.32343e-20	0.205047	0.0251962	2.57675e-16
85050	SHexCer(d18:1/16:0)	SHexCer	rs9912212	17	37494545	39338292	G	T	0.157	0.155585	0.0303404	3.02947e-07	0.188015	0.0302651	5.68005e-10	0.163986	0.0304172	3.67831e-08
85051	SHexCer(d18:1/16:0)	SHexCer	rs28482878	17	37497100	39340847	G	A	0.157	0.155601	0.030335	3.00648e-07	0.188002	0.0302597	5.65629e-10	0.164	0.0304119	3.64959e-08
85052	SHexCer(d18:1/16:0)	SHexCer	rs8079560	17	37497661	39341408	T	C	0.254	0.197451	0.0251461	4.99865e-15	0.233607	0.0250465	1.68222e-20	0.205739	0.0252108	2.14203e-16
85053	SHexCer(d18:1/16:0)	SHexCer	rs2338800	17	37498149	39341896	C	G	0.254	0.197432	0.0251454	5.02062e-15	0.23359	0.0250458	1.68861e-20	0.205719	0.0252101	2.15159e-16
85054	SHexCer(d18:1/16:0)	SHexCer	rs143688322	17	37498805	39342552	G	A	0.082	0.20768	0.040326	2.77496e-07	0.23598	0.0402832	5.05494e-09	0.211655	0.0404248	8.59014e-08
85055	SHexCer(d18:1/16:0)	SHexCer	rs9908760	17	37499059	39342806	C	T	0.254	0.196682	0.0251523	6.45309e-15	0.233426	0.0250516	1.82764e-20	0.205008	0.025217	2.75636e-16
85056	SHexCer(d18:1/16:0)	SHexCer	rs9903363	17	37499604	39343351	G	C	0.254	0.197438	0.0251433	4.98433e-15	0.233588	0.0250437	1.67719e-20	0.205727	0.025208	2.13393e-16
85057	SHexCer(d18:1/16:0)	SHexCer	rs16965088	17	37499614	39343361	C	A	0.082	0.207681	0.0403249	2.77237e-07	0.23598	0.0402821	5.05046e-09	0.211675	0.0404237	8.56049e-08
85058	SHexCer(d18:1/16:0)	SHexCer	rs7218484	17	37500304	39344051	A	G	0.254	0.197429	0.025142	4.98255e-15	0.233579	0.0250424	1.67586e-20	0.205727	0.0252067	2.12694e-16
85059	SHexCer(d18:1/16:0)	SHexCer	rs9909064	17	37500434	39344181	T	G	0.254	0.197451	0.025141	4.93722e-15	0.233602	0.0250414	1.65558e-20	0.205749	0.0252057	2.10654e-16
85060	SHexCer(d18:1/16:0)	SHexCer	rs9909304	17	37500508	39344255	T	G	0.157	0.155601	0.030326	2.98216e-07	0.188	0.0302507	5.59311e-10	0.163997	0.0304028	3.61988e-08
85061	SHexCer(d18:1/16:0)	SHexCer	rs6503502	17	37501855	39345602	G	A	0.254	0.197442	0.025139	4.92545e-15	0.233586	0.0250394	1.65391e-20	0.205732	0.0252037	2.10709e-16
85062	SHexCer(d18:1/16:0)	SHexCer	rs9912310	17	37503010	39346757	C	T	0.156	0.155621	0.0303201	2.95633e-07	0.188005	0.0302448	5.54466e-10	0.164016	0.030397	3.58621e-08
85063	SHexCer(d18:1/16:0)	SHexCer	rs7359658	17	37503204	39346951	C	T	0.254	0.196693	0.0251456	6.32709e-15	0.233419	0.0250449	1.79108e-20	0.20502	0.0252104	2.69854e-16
85064	SHexCer(d18:1/16:0)	SHexCer	rs1971663	17	37504441	39348188	T	C	0.156	0.155584	0.0303273	2.9951e-07	0.18803	0.030252	5.56721e-10	0.164035	0.0304042	3.59964e-08
85065	SHexCer(d18:1/16:0)	SHexCer	rs8069451	17	37504933	39348680	C	T	0.253	0.196285	0.0253682	1.22425e-14	0.2351	0.0252686	2.04746e-20	0.204653	0.0254332	5.39838e-16
85066	SHexCer(d18:1/16:0)	SHexCer	rs9894586	17	37505421	39349168	T	C	0.254	0.197373	0.0251339	4.97051e-15	0.233513	0.0250343	1.67014e-20	0.205674	0.0251987	2.11814e-16
85067	SHexCer(d18:1/16:0)	SHexCer	rs8081033	17	37506650	39350397	G	A	0.254	0.197355	0.0251329	4.98747e-15	0.233498	0.0250333	1.67344e-20	0.205645	0.0251977	2.13218e-16
85068	SHexCer(d18:1/16:0)	SHexCer	rs9894864	17	37507443	39351190	A	G	0.254	0.196643	0.0251403	6.34212e-15	0.233358	0.0250396	1.79882e-20	0.204967	0.025205	2.70745e-16
85069	SHexCer(d18:1/16:0)	SHexCer	rs8071300	17	37508524	39352271	C	G	0.156	0.15558	0.0303101	2.95114e-07	0.187937	0.0302349	5.55153e-10	0.163968	0.030387	3.58265e-08
85070	SHexCer(d18:1/16:0)	SHexCer	rs56102014	17	37508896	39352643	G	T	0.082	0.207586	0.0403185	2.7954e-07	0.23591	0.0402757	5.07476e-09	0.211576	0.0404173	8.63523e-08
85071	SHexCer(d18:1/16:0)	SHexCer	rs9898170	17	37510092	39353839	C	T	0.254	0.196635	0.0251384	6.32746e-15	0.233331	0.0250377	1.805e-20	0.204954	0.0252031	2.7045e-16
85072	SHexCer(d18:1/16:0)	SHexCer	rs9892055	17	37510402	39354149	T	C	0.254	0.197355	0.0251305	4.95638e-15	0.233477	0.0250309	1.6725e-20	0.205639	0.0251952	2.1231e-16
85073	SHexCer(d18:1/16:0)	SHexCer	rs8068427	17	37511517	39355264	A	G	0.254	0.196636	0.0251379	6.31804e-15	0.233331	0.0250372	1.80206e-20	0.204955	0.0252026	2.70023e-16
85074	SHexCer(d18:1/16:0)	SHexCer	rs113569895	17	37513354	39357101	C	T	0.254	0.197348	0.0251306	4.9702e-15	0.233458	0.0250311	1.68545e-20	0.205671	0.0251954	2.10213e-16
85075	SHexCer(d18:1/16:0)	SHexCer	rs7208274	17	37513796	39357543	T	C	0.254	0.197332	0.0251309	4.99859e-15	0.233429	0.0250314	1.7057e-20	0.205615	0.0251957	2.14173e-16
85076	SHexCer(d18:1/16:0)	SHexCer	rs4287601	17	37513852	39357599	C	T	0.156	0.155616	0.0303055	2.9208e-07	0.187913	0.0302303	5.54603e-10	0.164005	0.0303825	3.54299e-08
85077	SHexCer(d18:1/16:0)	SHexCer	rs2338799	17	37513941	39357688	A	G	0.156	0.155612	0.0303058	2.92351e-07	0.187922	0.0302306	5.53849e-10	0.163995	0.0303827	3.55031e-08
85078	SHexCer(d18:1/16:0)	SHexCer	rs6503503	17	37514373	39358120	A	G	0.254	0.196673	0.025137	6.23322e-15	0.233334	0.0250364	1.79471e-20	0.204988	0.0252017	2.66566e-16
85079	SHexCer(d18:1/16:0)	SHexCer	rs6503504	17	37514412	39358159	G	A	0.156	0.155619	0.0303049	2.91749e-07	0.187916	0.0302297	5.53808e-10	0.163998	0.0303818	3.54479e-08
85080	SHexCer(d18:1/16:0)	SHexCer	rs9894500	17	37515735	39359482	C	G	0.254	0.19668	0.0251365	6.21126e-15	0.233329	0.0250359	1.79463e-20	0.204996	0.0252012	2.65479e-16
85081	SHexCer(d18:1/16:0)	SHexCer	rs8065879	17	37515978	39359725	A	G	0.254	0.196956	0.025115	5.4079e-15	0.233163	0.0250154	1.78124e-20	0.205244	0.0251798	2.31654e-16
85082	SHexCer(d18:1/16:0)	SHexCer	rs8076494	17	37516722	39360469	C	T	0.254	0.196667	0.0251366	6.2384e-15	0.233307	0.025036	1.81047e-20	0.204983	0.0252013	2.66675e-16
85083	SHexCer(d18:1/16:0)	SHexCer	rs11869259	17	37518141	39361888	A	C	0.254	0.197315	0.0251288	4.99833e-15	0.233404	0.0250293	1.70894e-20	0.205556	0.0251935	2.17064e-16
85084	SHexCer(d18:1/16:0)	SHexCer	rs11869109	17	37518205	39361952	T	G	0.254	0.197318	0.0251287	4.99375e-15	0.233407	0.0250293	1.70653e-20	0.205552	0.0251935	2.17333e-16
85085	SHexCer(d18:1/16:0)	SHexCer	rs11871813	17	37518302	39362049	C	A	0.156	0.155648	0.0302986	2.88613e-07	0.187914	0.0302234	5.49634e-10	0.163957	0.0303756	3.55009e-08
85086	SHexCer(d18:1/16:0)	SHexCer	rs11869323	17	37518499	39362246	T	C	0.254	0.197277	0.025129	5.06075e-15	0.233355	0.0250296	1.74132e-20	0.205512	0.0251938	2.20363e-16
85087	SHexCer(d18:1/16:0)	SHexCer	rs8078599	17	37518660	39362407	T	C	0.156	0.155474	0.030318	3.02775e-07	0.187892	0.0302429	5.66157e-10	0.16382	0.030395	3.70981e-08
85088	SHexCer(d18:1/16:0)	SHexCer	rs9908131	17	37520449	39364196	C	T	0.156	0.155576	0.0302949	2.91341e-07	0.187833	0.0302197	5.5639e-10	0.163879	0.0303719	3.58786e-08
85089	SHexCer(d18:1/16:0)	SHexCer	rs7223438	17	37521355	39365102	C	T	0.254	0.196616	0.025133	6.28236e-15	0.233208	0.0250326	1.8559e-20	0.20489	0.0251978	2.72297e-16
85090	SHexCer(d18:1/16:0)	SHexCer	rs7215983	17	37524561	39368308	T	C	0.156	0.155479	0.0303103	3.00441e-07	0.187846	0.0302353	5.65998e-10	0.163826	0.0303873	3.67773e-08
85091	SHexCer(d18:1/16:0)	SHexCer	rs6503507	17	37525274	39369021	T	C	0.254	0.19723	0.0251241	5.07529e-15	0.233263	0.0250248	1.77246e-20	0.205471	0.0251889	2.20458e-16
85092	SHexCer(d18:1/16:0)	SHexCer	rs68178216	17	37526241	39369988	C	A	0.254	0.196578	0.0251292	6.30034e-15	0.233134	0.0250289	1.88352e-20	0.204851	0.025194	2.73041e-16
85093	SHexCer(d18:1/16:0)	SHexCer	rs7212621	17	37527911	39371658	G	T	0.156	0.155583	0.0302829	2.87847e-07	0.187758	0.0302079	5.56452e-10	0.1639	0.0303599	3.53238e-08
85094	SHexCer(d18:1/16:0)	SHexCer	rs16965115	17	37530066	39373813	C	T	0.097	0.195815	0.0374902	1.83875e-07	0.227193	0.0374373	1.3902e-09	0.20097	0.0375841	4.68755e-08
85095	SHexCer(d18:1/16:0)	SHexCer	rs72825148	17	37530452	39374199	A	T	0.082	0.20609	0.0403186	3.40002e-07	0.235106	0.0402754	5.71529e-09	0.210026	0.0404174	1.06088e-07
85096	SHexCer(d18:1/16:0)	SHexCer	rs8077104	17	37530510	39374257	G	A	0.253	0.19539	0.0251482	9.54035e-15	0.233077	0.0250453	2.03615e-20	0.20368	0.0252129	4.17949e-16
85097	SHexCer(d18:1/16:0)	SHexCer	rs8079303	17	37530755	39374502	C	G	0.253	0.195393	0.025148	9.52878e-15	0.233088	0.0250452	2.02722e-20	0.203637	0.0252127	4.23557e-16
85098	SHexCer(d18:1/16:0)	SHexCer	rs4794807	17	37531718	39375465	A	T	0.253	0.195421	0.0251472	9.427e-15	0.233098	0.0250443	2.01345e-20	0.203702	0.0252119	4.13874e-16
85099	SHexCer(d18:1/16:0)	SHexCer	rs4794808	17	37531916	39375663	T	C	0.155	0.153246	0.0303521	4.5868e-07	0.187879	0.0302738	5.90966e-10	0.161572	0.030429	5.75212e-08
85100	SHexCer(d18:1/16:0)	SHexCer	rs9898773	17	37532507	39376254	G	C	0.253	0.195384	0.0251458	9.5044e-15	0.233061	0.025043	2.03195e-20	0.203672	0.0252105	4.16338e-16
85101	SHexCer(d18:1/16:0)	SHexCer	rs4511574	17	37532916	39376663	T	C	0.253	0.195364	0.025145	9.5446e-15	0.233026	0.0250422	2.05292e-20	0.20377	0.0252097	4.02722e-16
85102	SHexCer(d18:1/16:0)	SHexCer	rs28799952	17	37533056	39376803	T	C	0.155	0.153251	0.0303489	4.57032e-07	0.187859	0.0302706	5.9092e-10	0.161568	0.0304257	5.73796e-08
85103	SHexCer(d18:1/16:0)	SHexCer	rs113414512	17	37535298	39379045	T	C	0.255	0.194459	0.0251203	1.19057e-14	0.229927	0.0250221	5.97484e-20	0.202837	0.025185	5.09332e-16
85104	SHexCer(d18:1/16:0)	SHexCer	rs73293051	17	37535336	39379083	C	T	0.253	0.195349	0.0251421	9.52181e-15	0.233	0.0250393	2.05216e-20	0.203596	0.0252068	4.22567e-16
85105	SHexCer(d18:1/16:0)	SHexCer	rs4795356	17	37535631	39379378	T	C	0.253	0.195348	0.0251415	9.51158e-15	0.232991	0.0250388	2.05544e-20	0.203592	0.0252063	4.22591e-16
85106	SHexCer(d18:1/16:0)	SHexCer	rs11078898	17	37536480	39380227	G	A	0.253	0.195322	0.0251404	9.56416e-15	0.232956	0.0250377	2.07442e-20	0.203568	0.0252052	4.24617e-16
85107	SHexCer(d18:1/16:0)	SHexCer	rs13341996	17	37536862	39380609	T	C	0.253	0.195329	0.0251401	9.53349e-15	0.232967	0.0250373	2.06322e-20	0.203574	0.0252048	4.23385e-16
85108	SHexCer(d18:1/16:0)	SHexCer	rs9896913	17	37537348	39381095	G	A	0.253	0.195306	0.0251384	9.56613e-15	0.232935	0.0250358	2.07672e-20	0.203553	0.0252032	4.24536e-16
85109	SHexCer(d18:1/16:0)	SHexCer	rs7210488	17	37539819	39383566	G	T	0.254	0.196996	0.025106	5.22292e-15	0.232929	0.0250069	1.88588e-20	0.205235	0.0251708	2.2687e-16
85110	SHexCer(d18:1/16:0)	SHexCer	rs9899069	17	37540772	39384519	G	A	0.156	0.155523	0.0302491	2.82167e-07	0.187554	0.0301742	5.55963e-10	0.163895	0.0303262	3.41926e-08
85111	SHexCer(d18:1/16:0)	SHexCer	rs72825164	17	37541965	39385712	A	G	0.082	0.205945	0.0403073	3.43882e-07	0.23495	0.0402641	5.79246e-09	0.209913	0.0404062	1.06856e-07
85112	SHexCer(d18:1/16:0)	SHexCer	rs7218074	17	37542342	39386089	C	A	0.253	0.196392	0.0251052	6.29665e-15	0.232788	0.0250053	1.97295e-20	0.204716	0.0251701	2.67794e-16
85113	SHexCer(d18:1/16:0)	SHexCer	rs8073511	17	37542508	39386255	C	G	0.172	0.155391	0.029077	9.51564e-08	0.18779	0.0289958	1.03005e-10	0.164362	0.0291523	9.12693e-09
85114	SHexCer(d18:1/16:0)	SHexCer	rs7221875	17	37543328	39387075	A	G	0.255	0.196087	0.0250791	6.50014e-15	0.229779	0.0249846	5.5629e-20	0.204502	0.0251438	2.67879e-16
85115	SHexCer(d18:1/16:0)	SHexCer	rs7208487	17	37543449	39387196	G	T	0.156	0.155523	0.0302435	2.80726e-07	0.187507	0.0301687	5.57325e-10	0.16389	0.0303205	3.40346e-08
85116	SHexCer(d18:1/16:0)	SHexCer	rs7208714	17	37543792	39387539	G	A	0.253	0.196857	0.0251055	5.44721e-15	0.233439	0.025005	1.54925e-20	0.205188	0.0251703	2.30064e-16
85117	SHexCer(d18:1/16:0)	SHexCer	rs2338798	17	37547269	39391016	C	T	0.254	0.196919	0.0251077	5.37318e-15	0.232449	0.0250097	2.27144e-20	0.205168	0.0251725	2.32852e-16
85118	SHexCer(d18:1/16:0)	SHexCer	rs9906612	17	37547631	39391378	C	A	0.156	0.155539	0.0302494	2.81466e-07	0.187684	0.0301744	5.41037e-10	0.163799	0.0303265	3.48109e-08
85119	SHexCer(d18:1/16:0)	SHexCer	rs2338797	17	37548241	39391988	A	G	0.254	0.19688	0.0251081	5.44316e-15	0.232437	0.02501	2.28359e-20	0.205098	0.0251729	2.38464e-16
85120	SHexCer(d18:1/16:0)	SHexCer	rs9892675	17	37549200	39392947	T	C	0.188	0.167946	0.0280175	2.18216e-09	0.196254	0.0279365	2.45739e-12	0.176276	0.0280902	1.90866e-10
85121	SHexCer(d18:1/16:0)	SHexCer	rs56161258	17	37549758	39393505	G	C	0.097	0.196196	0.037598	1.88684e-07	0.228157	0.0375441	1.31979e-09	0.201489	0.0376924	4.72896e-08
85122	SHexCer(d18:1/16:0)	SHexCer	rs55927957	17	37549765	39393512	T	G	0.097	0.195653	0.0374816	1.8698e-07	0.226905	0.0374289	1.4456e-09	0.201047	0.0375757	4.60529e-08
85123	SHexCer(d18:1/16:0)	SHexCer	rs57399933	17	37551189	39394936	G	A	0.254	0.196529	0.0251081	6.07651e-15	0.232521	0.0250091	2.20899e-20	0.204782	0.0251729	2.64155e-16
85124	SHexCer(d18:1/16:0)	SHexCer	rs10491128	17	37551988	39395735	A	G	0.253	0.196498	0.0251145	6.23209e-15	0.232582	0.0250153	2.20356e-20	0.204774	0.0251794	2.693e-16
85125	SHexCer(d18:1/16:0)	SHexCer	rs12600625	17	37552781	39396528	A	G	0.253	0.196499	0.0251149	6.23555e-15	0.232592	0.0250156	2.198e-20	0.204773	0.0251797	2.69681e-16
85126	SHexCer(d18:1/16:0)	SHexCer	rs34597616	17	37552989	39396736	A	G	0.254	0.19717	0.0251158	5.06685e-15	0.232598	0.0250178	2.21144e-20	0.205493	0.0251806	2.14098e-16
85127	SHexCer(d18:1/16:0)	SHexCer	rs113825099	17	37553136	39396883	A	G	0.253	0.196511	0.0251153	6.21903e-15	0.232606	0.025016	2.18899e-20	0.20479	0.0251801	2.68442e-16
85128	SHexCer(d18:1/16:0)	SHexCer	rs34432983	17	37553168	39396915	C	T	0.254	0.197082	0.0251124	5.16556e-15	0.23269	0.0250141	2.11063e-20	0.205328	0.0251772	2.23908e-16
85129	SHexCer(d18:1/16:0)	SHexCer	rs12600751	17	37553651	39397398	C	G	0.253	0.196448	0.0251274	6.53112e-15	0.232661	0.0250281	2.23493e-20	0.204748	0.0251922	2.80941e-16
85130	SHexCer(d18:1/16:0)	SHexCer	rs8076546	17	37555403	39399150	A	G	0.254	0.197002	0.0251171	5.35753e-15	0.232641	0.0250189	2.18443e-20	0.205295	0.025182	2.29121e-16
85131	SHexCer(d18:1/16:0)	SHexCer	rs35285898	17	37555872	39399619	C	A	0.255	0.197781	0.0251205	4.22973e-15	0.23228	0.0250235	2.53548e-20	0.205984	0.0251852	1.84814e-16
85132	SHexCer(d18:1/16:0)	SHexCer	rs9905432	17	37555918	39399665	A	C	0.255	0.197789	0.0251206	4.2208e-15	0.232285	0.0250237	2.53266e-20	0.205985	0.0251853	1.84846e-16
85133	SHexCer(d18:1/16:0)	SHexCer	rs9904919	17	37556431	39400178	C	G	0.255	0.19782	0.0251221	4.19504e-15	0.232327	0.0250252	2.5059e-20	0.206047	0.0251868	1.81859e-16
85134	SHexCer(d18:1/16:0)	SHexCer	rs9901219	17	37558369	39402116	G	T	0.188	0.168606	0.0280189	1.89272e-09	0.196961	0.0279378	2.05878e-12	0.176906	0.0280916	1.6574e-10
85135	SHexCer(d18:1/16:0)	SHexCer	rs6503513	17	37561613	39405360	G	A	0.188	0.168712	0.028014	1.83736e-09	0.197095	0.0279327	1.97123e-12	0.177013	0.0280867	1.60609e-10
85136	SHexCer(d18:1/16:0)	SHexCer	rs59085142	17	37568531	39412278	T	G	0.097	0.194735	0.0374497	2.08181e-07	0.225703	0.0373975	1.70793e-09	0.200048	0.0375438	5.19734e-08
85137	SHexCer(d18:1/16:0)	SHexCer	rs4795357	17	37569551	39413298	C	T	0.747	-0.195745	0.0251012	7.62809e-15	-0.232346	0.0250009	2.2882e-20	-0.203952	0.025166	3.38981e-16
85138	SHexCer(d18:1/16:0)	SHexCer	rs12939831	17	37570373	39414120	G	A	0.746	-0.195743	0.0250998	7.60842e-15	-0.232343	0.0249996	2.27994e-20	-0.203955	0.0251647	3.37495e-16
85139	SHexCer(d18:1/16:0)	SHexCer	rs34627893	17	37570737	39414484	T	C	0.746	-0.196274	0.0250958	6.38539e-15	-0.232381	0.0249966	2.22696e-20	-0.204451	0.0251606	2.84597e-16
85140	SHexCer(d18:1/16:0)	SHexCer	rs12948560	17	37570986	39414733	G	A	0.746	-0.195734	0.0250992	7.61668e-15	-0.232332	0.0249989	2.28401e-20	-0.203946	0.025164	3.37899e-16
85141	SHexCer(d18:1/16:0)	SHexCer	rs12948381	17	37571925	39415672	C	T	0.746	-0.195382	0.0251004	8.52569e-15	-0.231801	0.0250004	2.79203e-20	-0.20356	0.0251653	3.83883e-16
85142	SHexCer(d18:1/16:0)	SHexCer	rs35667594	17	37571927	39415674	A	G	0.746	-0.195899	0.0250961	7.1847e-15	-0.231836	0.0249971	2.72823e-20	-0.204028	0.025161	3.26508e-16
85143	SHexCer(d18:1/16:0)	SHexCer	rs12937703	17	37571963	39415710	A	G	0.747	-0.195761	0.0251005	7.57896e-15	-0.232389	0.0250003	2.24618e-20	-0.203952	0.0251654	3.38457e-16
85144	SHexCer(d18:1/16:0)	SHexCer	rs12938268	17	37572139	39415886	A	G	0.747	-0.19576	0.0251007	7.58369e-15	-0.232393	0.0250004	2.2436e-20	-0.203961	0.0251655	3.3762e-16
85145	SHexCer(d18:1/16:0)	SHexCer	rs4795358	17	37573065	39416812	C	A	0.844	-0.155319	0.0302681	2.9748e-07	-0.187952	0.0301925	5.23665e-10	-0.163575	0.0303452	3.69385e-08
85146	SHexCer(d18:1/16:0)	SHexCer	rs4795359	17	37573146	39416893	T	C	0.746	-0.196278	0.0250969	6.39459e-15	-0.232441	0.0249976	2.1852e-20	-0.204435	0.0251618	2.86927e-16
85147	SHexCer(d18:1/16:0)	SHexCer	rs4795360	17	37573445	39417192	C	T	0.746	-0.196325	0.0250974	6.30902e-15	-0.232487	0.0249981	2.15196e-20	-0.204481	0.0251623	2.83033e-16
85148	SHexCer(d18:1/16:0)	SHexCer	rs4795362	17	37573516	39417263	G	A	0.747	-0.195757	0.0251004	7.58612e-15	-0.232405	0.025	2.23053e-20	-0.203948	0.0251652	3.38712e-16
85149	SHexCer(d18:1/16:0)	SHexCer	rs151100079	17	37574170	39417917	A	G	0.082	0.204651	0.0402433	3.90169e-07	0.233359	0.0402006	6.93909e-09	0.208481	0.0403423	1.23567e-07
85150	SHexCer(d18:1/16:0)	SHexCer	rs72825178	17	37574564	39418311	C	A	0.082	0.20465	0.0402431	3.9017e-07	0.233348	0.0402004	6.94909e-09	0.20848	0.0403421	1.23577e-07
85151	SHexCer(d18:1/16:0)	SHexCer	rs12452509	17	37574722	39418469	A	G	0.746	-0.196295	0.0250967	6.35842e-15	-0.232477	0.0249974	2.15459e-20	-0.204452	0.0251616	2.85245e-16
85152	SHexCer(d18:1/16:0)	SHexCer	rs56143149	17	37575674	39419421	C	T	0.082	0.204635	0.0402407	3.90308e-07	0.233322	0.040198	6.96144e-09	0.208465	0.0403397	1.23616e-07
85153	SHexCer(d18:1/16:0)	SHexCer	rs56257093	17	37575705	39419452	A	G	0.097	0.194637	0.0374402	2.09642e-07	0.225589	0.037388	1.72394e-09	0.199917	0.0375344	5.25825e-08
85154	SHexCer(d18:1/16:0)	SHexCer	rs11650081	17	37575769	39419516	G	T	0.746	-0.196314	0.0251048	6.4448e-15	-0.232717	0.0250048	2.022e-20	-0.204471	0.0251696	2.89461e-16
85155	SHexCer(d18:1/16:0)	SHexCer	rs7501488	17	37576417	39420164	G	T	0.746	-0.196312	0.0251047	6.44702e-15	-0.232722	0.0250046	2.01777e-20	-0.204469	0.0251695	2.89568e-16
85156	SHexCer(d18:1/16:0)	SHexCer	rs4795364	17	37576546	39420293	A	G	0.746	-0.196315	0.0251046	6.44134e-15	-0.232723	0.0250046	2.01667e-20	-0.204472	0.0251695	2.89308e-16
85157	SHexCer(d18:1/16:0)	SHexCer	rs7405667	17	37580203	39423950	C	T	0.746	-0.196313	0.0251033	6.42302e-15	-0.232758	0.0250031	1.9809e-20	-0.204471	0.0251681	2.88345e-16
85158	SHexCer(d18:1/16:0)	SHexCer	rs59869016	17	37580704	39424451	T	C	0.097	0.194595	0.0374329	2.09768e-07	0.225511	0.0373808	1.73355e-09	0.199856	0.0375271	5.27565e-08
85159	SHexCer(d18:1/16:0)	SHexCer	rs113897737	17	37581353	39425100	T	C	0.097	0.194588	0.0374316	2.09768e-07	0.225511	0.0373795	1.73136e-09	0.199849	0.0375258	5.27567e-08
85160	SHexCer(d18:1/16:0)	SHexCer	rs36064019	17	37581805	39425552	T	C	0.746	-0.196268	0.025102	6.49538e-15	-0.232741	0.0250019	1.9837e-20	-0.204426	0.0251669	2.9162e-16
85161	SHexCer(d18:1/16:0)	SHexCer	rs8072351	17	37582677	39426424	T	G	0.746	-0.19627	0.025101	6.4736e-15	-0.232748	0.0250008	1.97155e-20	-0.204428	0.0251658	2.90662e-16
85162	SHexCer(d18:1/16:0)	SHexCer	rs7208252	17	37584368	39428115	G	A	0.844	-0.155559	0.0302771	2.87551e-07	-0.188523	0.030201	4.69631e-10	-0.163818	0.0303541	3.56498e-08
85163	SHexCer(d18:1/16:0)	SHexCer	rs12150493	17	37586154	39429901	C	T	0.746	-0.196248	0.0250985	6.47765e-15	-0.232752	0.0249982	1.95134e-20	-0.204405	0.0251633	2.90895e-16
85164	SHexCer(d18:1/16:0)	SHexCer	rs11868133	17	37586856	39430603	C	G	0.746	-0.19621	0.0250999	6.57931e-15	-0.232594	0.0249999	2.0807e-20	-0.204376	0.0251648	2.94765e-16
85165	SHexCer(d18:1/16:0)	SHexCer	rs4410117	17	37588727	39432474	A	G	0.746	-0.196192	0.0250983	6.58756e-15	-0.232606	0.0249982	2.05897e-20	-0.20437	0.0251631	2.94062e-16
85166	SHexCer(d18:1/16:0)	SHexCer	rs11651089	17	37589061	39432808	G	T	0.746	-0.196187	0.0250981	6.59624e-15	-0.232614	0.024998	2.05167e-20	-0.204357	0.025163	2.95128e-16
85167	SHexCer(d18:1/16:0)	SHexCer	rs56236848	17	37589083	39432830	T	C	0.097	0.19447	0.0374162	2.10895e-07	0.225351	0.0373642	1.75073e-09	0.199745	0.0375105	5.29277e-08
85168	SHexCer(d18:1/16:0)	SHexCer	rs10445305	17	37589364	39433111	A	G	0.746	-0.196163	0.0250972	6.63088e-15	-0.232594	0.0249971	2.05994e-20	-0.204343	0.025162	2.95757e-16
85169	SHexCer(d18:1/16:0)	SHexCer	rs12452880	17	37591149	39434896	C	G	0.746	-0.196152	0.0250962	6.63902e-15	-0.232597	0.0249961	2.05087e-20	-0.204333	0.025161	2.95953e-16
85170	SHexCer(d18:1/16:0)	SHexCer	rs10445306	17	37591422	39435169	G	A	0.746	-0.196131	0.0250958	6.67321e-15	-0.23258	0.0249956	2.06031e-20	-0.204312	0.0251606	2.97638e-16
85171	SHexCer(d18:1/16:0)	SHexCer	rs4412996	17	37593437	39437184	A	G	0.081	0.203308	0.0401857	4.47188e-07	0.232189	0.0401429	7.8457e-09	0.207219	0.0402848	1.40323e-07
85172	SHexCer(d18:1/16:0)	SHexCer	rs34363096	17	37594294	39438041	A	G	0.746	-0.196143	0.0250907	6.56858e-15	-0.232743	0.0249903	1.90412e-20	-0.20433	0.0251555	2.92006e-16
85173	SHexCer(d18:1/16:0)	SHexCer	rs72825188	17	37596535	39440282	A	T	0.081	0.203648	0.0401797	4.26205e-07	0.232443	0.0401369	7.52e-09	0.207597	0.0402788	1.32963e-07
85174	SHexCer(d18:1/16:0)	SHexCer	rs9646419	17	37597185	39440932	G	A	0.844	-0.155496	0.0302677	2.88331e-07	-0.188716	0.0301913	4.45194e-10	-0.163856	0.0303448	3.50793e-08
85175	SHexCer(d18:1/16:0)	SHexCer	rs72825189	17	37597538	39441285	A	G	0.081	0.203621	0.0401758	4.2656e-07	0.232423	0.0401329	7.51622e-09	0.207579	0.0402749	1.32934e-07
85176	SHexCer(d18:1/16:0)	SHexCer	rs11867312	17	37597748	39441495	T	C	0.746	-0.196023	0.0250863	6.74412e-15	-0.232541	0.024986	2.02191e-20	-0.204243	0.0251512	2.96865e-16
85177	SHexCer(d18:1/16:0)	SHexCer	rs11078899	17	37597839	39441586	A	G	0.844	-0.155479	0.0302667	2.88902e-07	-0.188709	0.0301903	4.45346e-10	-0.163795	0.0303438	3.54338e-08
85178	SHexCer(d18:1/16:0)	SHexCer	rs11650146	17	37598110	39441857	A	C	0.746	-0.196024	0.0250856	6.73298e-15	-0.232549	0.0249854	2.01135e-20	-0.20426	0.0251505	2.94712e-16
85179	SHexCer(d18:1/16:0)	SHexCer	rs11659010	17	37601117	39444864	G	A	0.747	-0.196028	0.0250807	6.64423e-15	-0.232697	0.0249801	1.86993e-20	-0.204287	0.0251456	2.88461e-16
85180	SHexCer(d18:1/16:0)	SHexCer	rs11654153	17	37601147	39444894	A	C	0.659	-0.156511	0.0239649	7.20626e-11	-0.176932	0.0239175	1.63657e-13	-0.160687	0.0240229	1.26199e-11
85181	SHexCer(d18:1/16:0)	SHexCer	rs12150047	17	37601755	39445502	G	A	0.844	-0.155447	0.0302621	2.89352e-07	-0.188746	0.0301856	4.39062e-10	-0.16379	0.0303392	3.53057e-08
85182	SHexCer(d18:1/16:0)	SHexCer	rs59837361	17	37602464	39446211	A	G	0.097	0.194182	0.0373793	2.13825e-07	0.225012	0.0373273	1.78439e-09	0.199595	0.0374736	5.25717e-08
85183	SHexCer(d18:1/16:0)	SHexCer	rs7218944	17	37602899	39446646	C	T	0.844	-0.155947	0.0302914	2.72215e-07	-0.188774	0.0302157	4.53866e-10	-0.16438	0.0303685	3.26314e-08
85184	SHexCer(d18:1/16:0)	SHexCer	rs4794810	17	37603774	39447521	C	T	0.747	-0.195992	0.0250772	6.66292e-15	-0.232654	0.0249767	1.878e-20	-0.204288	0.0251422	2.85735e-16
85185	SHexCer(d18:1/16:0)	SHexCer	rs8076041	17	37604354	39448101	A	G	0.097	0.194135	0.0373754	2.14636e-07	0.224965	0.0373234	1.79139e-09	0.199561	0.0374697	5.26757e-08
85186	SHexCer(d18:1/16:0)	SHexCer	rs12947620	17	37605364	39449111	C	T	0.747	-0.195954	0.0250733	6.677e-15	-0.232649	0.0249727	1.85506e-20	-0.204236	0.0251382	2.87567e-16
85187	SHexCer(d18:1/16:0)	SHexCer	rs6503515	17	37606433	39450180	T	G	0.747	-0.195914	0.0250715	6.73249e-15	-0.232622	0.0249709	1.86216e-20	-0.204195	0.0251364	2.90033e-16
85188	SHexCer(d18:1/16:0)	SHexCer	rs59110119	17	37607568	39451315	C	G	0.097	0.194022	0.0373669	2.16749e-07	0.224835	0.037315	1.81461e-09	0.199448	0.0374612	5.31991e-08
85189	SHexCer(d18:1/16:0)	SHexCer	rs67819651	17	37607596	39451343	G	A	0.097	0.194015	0.0373667	2.16938e-07	0.224833	0.0373147	1.8149e-09	0.19944	0.037461	5.32467e-08
85190	SHexCer(d18:1/16:0)	SHexCer	rs7212715	17	37607904	39451651	T	C	0.747	-0.19589	0.0250692	6.74436e-15	-0.232621	0.0249685	1.84739e-20	-0.204171	0.0251341	2.90513e-16
85191	SHexCer(d18:1/16:0)	SHexCer	rs7212868	17	37608052	39451799	A	C	0.721	-0.181911	0.0244351	1.14128e-13	-0.212239	0.0243673	4.14158e-18	-0.188791	0.0244975	7.90406e-15
85192	SHexCer(d18:1/16:0)	SHexCer	rs4795367	17	37608843	39452590	C	G	0.844	-0.155359	0.0302529	2.91431e-07	-0.188787	0.0301763	4.29955e-10	-0.163717	0.03033	3.54624e-08
85193	SHexCer(d18:1/16:0)	SHexCer	rs4795369	17	37609120	39452867	A	G	0.721	-0.181437	0.0244315	1.30878e-13	-0.212101	0.0243632	4.29223e-18	-0.188344	0.024494	9.02227e-15
85194	SHexCer(d18:1/16:0)	SHexCer	rs12943928	17	37611330	39455077	A	G	0.747	-0.195895	0.0250734	6.80356e-15	-0.23266	0.0249727	1.84711e-20	-0.204248	0.0251383	2.86521e-16
85195	SHexCer(d18:1/16:0)	SHexCer	rs8067511	17	37611352	39455099	T	C	0.844	-0.155348	0.0302792	2.98938e-07	-0.188918	0.0302025	4.32903e-10	-0.163841	0.0303563	3.55755e-08
85196	SHexCer(d18:1/16:0)	SHexCer	rs55722796	17	37612086	39455833	T	C	0.747	-0.195527	0.0250795	7.74538e-15	-0.232695	0.024978	1.85586e-20	-0.203886	0.0251445	3.2739e-16
85197	SHexCer(d18:1/16:0)	SHexCer	rs12938099	17	37612910	39456657	G	T	0.847	-0.149528	0.0305192	9.88135e-07	-0.185002	0.0304422	1.32312e-09	-0.158216	0.0305968	1.21484e-07
85198	SHexCer(d18:1/16:0)	SHexCer	rs35112839	17	37613884	39457631	G	A	0.749	-0.19208	0.0252051	3.01332e-14	-0.230226	0.0251025	7.02296e-20	-0.20058	0.0252702	1.29388e-15
85199	SHexCer(d18:1/16:0)	SHexCer	rs11078900	17	37614641	39458388	T	C	0.749	-0.19209	0.0252082	3.02548e-14	-0.23023	0.0251056	7.08521e-20	-0.200593	0.0252733	1.2986e-15
85200	SHexCer(d18:1/16:0)	SHexCer	rs8074855	17	37615525	39459272	C	T	0.847	-0.149605	0.0305334	9.86863e-07	-0.185131	0.0304563	1.31138e-09	-0.158316	0.030611	1.20922e-07
85201	SHexCer(d18:1/16:0)	SHexCer	rs61161659	17	37615545	39459292	C	T	0.748	-0.191347	0.025188	3.61796e-14	-0.227309	0.0250895	1.9284e-19	-0.199928	0.0252529	1.52088e-15
85202	SHexCer(d18:1/16:0)	SHexCer	rs72825194	17	37616064	39459811	C	G	0.081	0.203307	0.040133	4.32056e-07	0.232143	0.04009	7.55272e-09	0.207359	0.0402322	1.32934e-07
85203	SHexCer(d18:1/16:0)	SHexCer	rs4611492	17	37616337	39460084	C	T	0.081	0.203306	0.0401329	4.32076e-07	0.232143	0.04009	7.55202e-09	0.207357	0.0402321	1.32963e-07
85204	SHexCer(d18:1/16:0)	SHexCer	rs4390625	17	37620347	39464094	G	A	0.748	-0.194584	0.0251496	1.22772e-14	-0.230215	0.0250514	5.91993e-20	-0.203258	0.0252147	4.80682e-16
85205	SHexCer(d18:1/16:0)	SHexCer	rs35497503	17	37620627	39464374	T	C	0.748	-0.194572	0.0251495	1.23184e-14	-0.230212	0.0250513	5.92279e-20	-0.203241	0.0252145	4.83021e-16
85206	SHexCer(d18:1/16:0)	SHexCer	rs12950666	17	37622517	39466264	T	C	0.748	-0.19463	0.0251569	1.23172e-14	-0.230262	0.0250587	5.96422e-20	-0.203299	0.0252219	4.83326e-16
85207	SHexCer(d18:1/16:0)	SHexCer	rs62075056	17	37622794	39466541	A	G	0.748	-0.194633	0.0251579	1.23355e-14	-0.230268	0.0250597	5.97094e-20	-0.203302	0.025223	4.84198e-16
85208	SHexCer(d18:1/16:0)	SHexCer	rs10445307	17	37623466	39467213	G	A	0.749	-0.194194	0.0251618	1.42542e-14	-0.230246	0.0250628	6.07591e-20	-0.202911	0.0252269	5.53992e-16
85209	SHexCer(d18:1/16:0)	SHexCer	rs7219014	17	37624790	39468537	G	A	0.751	-0.19014	0.0252824	6.44314e-14	-0.22752	0.0251817	2.40494e-19	-0.199011	0.0253477	2.55669e-15
85210	SHexCer(d18:1/16:0)	SHexCer	rs7219294	17	37624911	39468658	G	A	0.751	-0.190595	0.0252812	5.60791e-14	-0.227553	0.0251813	2.37622e-19	-0.19943	0.0253464	2.23798e-15
85211	SHexCer(d18:1/16:0)	SHexCer	rs7223896	17	37625184	39468931	C	T	0.751	-0.190597	0.0252824	5.62078e-14	-0.227561	0.0251825	2.37829e-19	-0.199446	0.0253476	2.2338e-15
85212	SHexCer(d18:1/16:0)	SHexCer	rs57009492	17	37626663	39470410	T	C	0.097	0.194286	0.0373866	2.11795e-07	0.224904	0.0373349	1.82989e-09	0.199702	0.0374809	5.20519e-08
85213	SHexCer(d18:1/16:0)	SHexCer	rs11657899	17	37626963	39470710	A	G	0.751	-0.190605	0.0252851	5.64158e-14	-0.227571	0.0251852	2.39026e-19	-0.199369	0.0253503	2.30281e-15
85214	SHexCer(d18:1/16:0)	SHexCer	rs12941418	17	37628659	39472406	G	A	0.848	-0.147471	0.0307066	1.60751e-06	-0.181332	0.0306325	3.46264e-09	-0.156699	0.0307845	1.86159e-07
85215	SHexCer(d18:1/16:0)	SHexCer	rs12947600	17	37628760	39472507	T	C	0.75	-0.189735	0.0252731	7.12081e-14	-0.228388	0.0251694	1.69534e-19	-0.198408	0.0253382	3.01287e-15
85216	SHexCer(d18:1/16:0)	SHexCer	rs60403655	17	37628990	39472737	T	C	0.098	0.191732	0.0372884	2.83347e-07	0.226194	0.037232	1.33445e-09	0.196786	0.0373822	7.37053e-08
85217	SHexCer(d18:1/16:0)	SHexCer	rs67466585	17	37629733	39473480	A	G	0.103	0.191575	0.0367453	1.92069e-07	0.218805	0.0367	2.65594e-09	0.195248	0.0368382	6.06254e-08
85218	SHexCer(d18:1/16:0)	SHexCer	rs117380745	17	37629791	39473538	C	T	0.082	0.198402	0.0402725	8.78442e-07	0.232256	0.040223	8.27582e-09	0.202174	0.0403715	2.85798e-07
85219	SHexCer(d18:1/16:0)	SHexCer	rs11078902	17	37631883	39475630	G	C	0.752	-0.188795	0.0254579	1.41384e-13	-0.225248	0.0253626	9.45244e-19	-0.197143	0.0255228	6.89476e-15
85220	SHexCer(d18:1/16:0)	SHexCer	rs11078903	17	37631924	39475671	A	G	0.753	-0.187102	0.0255048	2.55927e-13	-0.2222	0.0254125	3.1511e-18	-0.195783	0.02557	1.15993e-14
85221	SHexCer(d18:1/16:0)	SHexCer	rs12453397	17	37633970	39477717	A	C	0.752	-0.188774	0.0254599	1.42876e-13	-0.225259	0.0253645	9.47326e-19	-0.197126	0.0255249	6.96543e-15
85222	SHexCer(d18:1/16:0)	SHexCer	rs4795371	17	37636695	39480442	G	T	0.752	-0.188825	0.0254628	1.41661e-13	-0.225251	0.0253676	9.58704e-19	-0.197182	0.0255278	6.89399e-15
85223	SHexCer(d18:1/16:0)	SHexCer	rs142468090	17	37637252	39480999	C	A	0.082	0.199919	0.0400437	6.30756e-07	0.234199	0.0399934	5.12136e-09	0.203656	0.0401424	2.03346e-07
85224	SHexCer(d18:1/16:0)	SHexCer	rs57448077	17	37637403	39481150	A	G	0.752	-0.188784	0.0254635	1.43573e-13	-0.225227	0.0253682	9.68712e-19	-0.197152	0.0255285	6.96789e-15
85225	SHexCer(d18:1/16:0)	SHexCer	rs72827103	17	37638014	39481761	G	C	0.082	0.200491	0.0400208	5.77536e-07	0.233621	0.0399722	5.48098e-09	0.204146	0.0401194	1.87863e-07
85226	SHexCer(d18:1/16:0)	SHexCer	rs4286140	17	37639327	39483074	A	G	0.752	-0.188812	0.0254653	1.42946e-13	-0.22524	0.02537	9.69744e-19	-0.197173	0.0255302	6.95292e-15
85227	SHexCer(d18:1/16:0)	SHexCer	rs4462633	17	37641867	39485614	C	A	0.752	-0.188783	0.0254672	1.44776e-13	-0.225221	0.0253719	9.81987e-19	-0.197144	0.0255322	7.04629e-15
85228	SHexCer(d18:1/16:0)	SHexCer	rs55976670	17	37644387	39488134	C	T	0.098	0.191251	0.0372918	3.04086e-07	0.226656	0.037234	1.23815e-09	0.196369	0.0373857	7.84897e-08
85229	SHexCer(d18:1/16:0)	SHexCer	rs67966109	17	37644713	39488460	A	G	0.098	0.191747	0.0372732	2.79633e-07	0.226138	0.0372169	1.32642e-09	0.196806	0.0373671	7.26477e-08
85230	SHexCer(d18:1/16:0)	SHexCer	rs12948906	17	37644854	39488601	T	C	0.749	-0.191041	0.0252471	4.54155e-14	-0.231071	0.0251399	5.8613e-20	-0.199399	0.0253119	2.07629e-15
85231	SHexCer(d18:1/16:0)	SHexCer	rs11870631	17	37645129	39488876	T	C	0.749	-0.190757	0.0252498	4.97546e-14	-0.23124	0.0251417	5.5438e-20	-0.199143	0.0253146	2.26357e-15
85232	SHexCer(d18:1/16:0)	SHexCer	rs147692437	17	37645437	39489184	C	A	0.082	0.200555	0.0400242	5.74069e-07	0.233603	0.0399758	5.51311e-09	0.204204	0.0401229	1.8686e-07
85233	SHexCer(d18:1/16:0)	SHexCer	rs12452682	17	37646589	39490336	C	T	0.749	-0.191007	0.0252483	4.59967e-14	-0.23103	0.0251411	5.97248e-20	-0.199362	0.0253131	2.1066e-15
85234	SHexCer(d18:1/16:0)	SHexCer	rs12936646	17	37647450	39491197	T	A	0.749	-0.190733	0.0252531	5.05047e-14	-0.231199	0.0251451	5.69118e-20	-0.199161	0.0253179	2.26952e-15
85235	SHexCer(d18:1/16:0)	SHexCer	rs144132310	17	37647614	39491361	T	C	0.082	0.202119	0.0400539	4.78268e-07	0.235717	0.0400041	4.12004e-09	0.205785	0.0401526	1.54968e-07
85236	SHexCer(d18:1/16:0)	SHexCer	rs34957982	17	37647716	39491463	C	T	0.746	-0.195202	0.0251451	1.00354e-14	-0.233956	0.0250393	1.44136e-20	-0.203427	0.0252097	4.4955e-16
85237	SHexCer(d18:1/16:0)	SHexCer	rs8074276	17	37647766	39491513	A	G	0.845	-0.155065	0.0304173	3.55013e-07	-0.189185	0.0303399	4.90347e-10	-0.163576	0.030494	4.27001e-08
85238	SHexCer(d18:1/16:0)	SHexCer	rs12942352	17	37648140	39491887	C	G	0.746	-0.195279	0.0251446	9.78742e-15	-0.233992	0.025039	1.42021e-20	-0.20353	0.0252092	4.34382e-16
85239	SHexCer(d18:1/16:0)	SHexCer	rs12942360	17	37648150	39491897	T	G	0.746	-0.19525	0.0251447	9.87883e-15	-0.233974	0.0250391	1.43007e-20	-0.203471	0.0252093	4.42719e-16
85240	SHexCer(d18:1/16:0)	SHexCer	rs8081780	17	37649507	39493254	T	C	0.749	-0.191062	0.02525	4.5414e-14	-0.231048	0.0251428	5.96629e-20	-0.199455	0.0253147	2.05499e-15
85241	SHexCer(d18:1/16:0)	SHexCer	rs6503517	17	37649687	39493434	A	G	0.751	-0.191348	0.0253855	5.66544e-14	-0.229078	0.0252831	1.92368e-19	-0.199559	0.0254505	2.77058e-15
85242	SHexCer(d18:1/16:0)	SHexCer	rs11868029	17	37650304	39494051	G	A	0.749	-0.190495	0.0252555	5.4536e-14	-0.231031	0.0251473	6.08893e-20	-0.198898	0.0253203	2.47722e-15
85243	SHexCer(d18:1/16:0)	SHexCer	rs11868030	17	37650332	39494079	G	A	0.749	-0.191002	0.0252503	4.62794e-14	-0.231009	0.0251431	6.05883e-20	-0.199366	0.0253151	2.11474e-15
85244	SHexCer(d18:1/16:0)	SHexCer	rs11078904	17	37650569	39494316	A	G	0.749	-0.190997	0.0252504	4.63578e-14	-0.231004	0.0251432	6.07322e-20	-0.199372	0.0253152	2.11122e-15
85245	SHexCer(d18:1/16:0)	SHexCer	rs62077463	17	37651940	39495687	T	C	0.746	-0.195233	0.0251473	9.99302e-15	-0.233995	0.0250415	1.43123e-20	-0.203446	0.0252119	4.49316e-16
85246	SHexCer(d18:1/16:0)	SHexCer	rs12940193	17	37652178	39495925	G	T	0.746	-0.195244	0.0251478	9.97099e-15	-0.233973	0.0250422	1.44592e-20	-0.203468	0.0252124	4.46816e-16
85247	SHexCer(d18:1/16:0)	SHexCer	rs12947281	17	37652210	39495957	T	G	0.741	-0.194303	0.0251195	1.24756e-14	-0.230343	0.0250211	5.12989e-20	-0.202468	0.0251837	5.71184e-16
85248	SHexCer(d18:1/16:0)	SHexCer	rs62077464	17	37656056	39499803	G	C	0.748	-0.190458	0.0252283	5.18505e-14	-0.22854	0.0251245	1.3914e-19	-0.198834	0.025293	2.36405e-15
85249	SHexCer(d18:1/16:0)	SHexCer	rs4591174	17	37658505	39502252	A	G	0.847	-0.148591	0.0306701	1.30173e-06	-0.184825	0.0305925	1.64938e-09	-0.157411	0.0307474	1.59578e-07
85250	SHexCer(d18:1/16:0)	SHexCer	rs2018026	17	37659606	39503353	A	G	0.749	-0.190887	0.0252545	4.83551e-14	-0.230911	0.0251472	6.36515e-20	-0.199253	0.0253193	2.21272e-15
85251	SHexCer(d18:1/16:0)	SHexCer	rs6503518	17	37660469	39504216	G	A	0.749	-0.190876	0.0252542	4.85004e-14	-0.230896	0.025147	6.39604e-20	-0.199237	0.025319	2.22245e-15
85252	SHexCer(d18:1/16:0)	SHexCer	rs11078905	17	37662713	39506460	G	C	0.749	-0.190839	0.0252531	4.89141e-14	-0.230846	0.0251459	6.48991e-20	-0.199201	0.0253179	2.24137e-15
85253	SHexCer(d18:1/16:0)	SHexCer	rs11078906	17	37662767	39506514	T	C	0.749	-0.190839	0.0252532	4.89169e-14	-0.230846	0.0251459	6.49051e-20	-0.199202	0.025318	2.24135e-15
85254	SHexCer(d18:1/16:0)	SHexCer	rs4795375	17	37662932	39506679	C	T	0.847	-0.148582	0.0306522	1.28517e-06	-0.184688	0.0305747	1.65934e-09	-0.157333	0.0307294	1.59192e-07
85255	SHexCer(d18:1/16:0)	SHexCer	rs11078907	17	37662954	39506701	T	C	0.749	-0.190814	0.0252507	4.90085e-14	-0.23082	0.0251435	6.49774e-20	-0.199178	0.0253155	2.24441e-15
85256	SHexCer(d18:1/16:0)	SHexCer	rs7225096	17	37664443	39508190	C	T	0.749	-0.19082	0.0252529	4.91699e-14	-0.230799	0.0251457	6.59707e-20	-0.199156	0.0253177	2.27197e-15
85257	SHexCer(d18:1/16:0)	SHexCer	rs12936996	17	37665554	39509301	A	G	0.749	-0.190809	0.0252521	4.92274e-14	-0.230814	0.0251448	6.54233e-20	-0.199172	0.0253169	2.25605e-15
85258	SHexCer(d18:1/16:0)	SHexCer	rs12937013	17	37665571	39509318	A	G	0.847	-0.148568	0.030653	1.289e-06	-0.184688	0.0305755	1.66073e-09	-0.157331	0.0307302	1.59376e-07
85259	SHexCer(d18:1/16:0)	SHexCer	rs72827114	17	37666344	39510091	T	C	0.082	0.202683	0.0400229	4.35526e-07	0.234951	0.039975	4.50514e-09	0.206325	0.0401216	1.41316e-07
85260	SHexCer(d18:1/16:0)	SHexCer	rs4795376	17	37669043	39512790	C	T	0.748	-0.190576	0.0252235	4.94934e-14	-0.228293	0.0251205	1.50001e-19	-0.199031	0.0252882	2.19732e-15
85261	SHexCer(d18:1/16:0)	SHexCer	rs4795377	17	37669056	39512803	T	C	0.749	-0.191173	0.0252484	4.37529e-14	-0.231132	0.0251412	5.75561e-20	-0.199544	0.0253132	1.99111e-15
85262	SHexCer(d18:1/16:0)	SHexCer	rs12952384	17	37669536	39513283	C	T	0.749	-0.191172	0.025249	4.38263e-14	-0.231127	0.0251418	5.77778e-20	-0.19954	0.0253138	1.99607e-15
85263	SHexCer(d18:1/16:0)	SHexCer	rs7503705	17	37669704	39513451	G	A	0.749	-0.191173	0.0252491	4.38259e-14	-0.231126	0.0251419	5.78118e-20	-0.19955	0.0253139	1.99041e-15
85264	SHexCer(d18:1/16:0)	SHexCer	rs7503514	17	37669884	39513631	C	G	0.748	-0.190556	0.0252235	4.97868e-14	-0.228269	0.0251206	1.51317e-19	-0.199012	0.0252882	2.2106e-15
85265	SHexCer(d18:1/16:0)	SHexCer	rs4794813	17	37670994	39514741	T	A	0.75	-0.190595	0.0252532	5.2627e-14	-0.231074	0.025145	5.94669e-20	-0.199013	0.025318	2.3768e-15
85266	SHexCer(d18:1/16:0)	SHexCer	rs11078910	17	37671269	39515016	T	G	0.749	-0.1911	0.0252464	4.45264e-14	-0.231049	0.0251393	5.8933e-20	-0.19948	0.0253112	2.02139e-15
85267	SHexCer(d18:1/16:0)	SHexCer	rs11078911	17	37671322	39515069	T	C	0.748	-0.190588	0.0252206	4.89989e-14	-0.228048	0.0251181	1.62488e-19	-0.19906	0.0252853	2.16197e-15
85268	SHexCer(d18:1/16:0)	SHexCer	rs11078912	17	37671490	39515237	G	A	0.749	-0.191114	0.0252475	4.44335e-14	-0.231061	0.0251403	5.88863e-20	-0.199488	0.0253123	2.02138e-15
85269	SHexCer(d18:1/16:0)	SHexCer	rs11078913	17	37671714	39515461	T	G	0.748	-0.190575	0.0252202	4.91416e-14	-0.228042	0.0251177	1.62651e-19	-0.199042	0.0252849	2.17207e-15
85270	SHexCer(d18:1/16:0)	SHexCer	rs67274822	17	37672324	39516071	T	C	0.098	0.192786	0.0372599	2.38727e-07	0.226822	0.0372041	1.16813e-09	0.197825	0.0373539	6.20191e-08
85271	SHexCer(d18:1/16:0)	SHexCer	rs8081528	17	37672984	39516731	C	T	0.848	-0.149325	0.0306922	1.17495e-06	-0.184529	0.030616	1.8e-09	-0.158235	0.0307694	1.41247e-07
85272	SHexCer(d18:1/16:0)	SHexCer	rs8068497	17	37674061	39517808	C	T	0.098	0.191715	0.0372463	2.754e-07	0.225832	0.0371904	1.35886e-09	0.196764	0.0373403	7.16089e-08
85273	SHexCer(d18:1/16:0)	SHexCer	rs4795379	17	37674683	39518430	G	T	0.848	-0.148367	0.0306497	1.32884e-06	-0.184524	0.0305722	1.70949e-09	-0.157207	0.0307269	1.62315e-07
85274	SHexCer(d18:1/16:0)	SHexCer	rs8067884	17	37674914	39518661	C	G	0.75	-0.190938	0.0252657	4.88554e-14	-0.231659	0.0251563	5.00986e-20	-0.199322	0.0253305	2.2262e-15
85275	SHexCer(d18:1/16:0)	SHexCer	rs144242511	17	37676769	39520516	A	G	0.082	0.201095	0.0400076	5.29607e-07	0.23387	0.0399594	5.22272e-09	0.204734	0.0401063	1.72427e-07
85276	SHexCer(d18:1/16:0)	SHexCer	rs7406928	17	37677054	39520801	T	C	0.749	-0.190469	0.025239	5.2941e-14	-0.230412	0.0251319	7.249e-20	-0.198871	0.0253039	2.39981e-15
85277	SHexCer(d18:1/16:0)	SHexCer	rs113252410	17	37677074	39520821	T	C	0.098	0.19166	0.0372422	2.76767e-07	0.225711	0.0371864	1.38083e-09	0.196697	0.0373362	7.20869e-08
85278	SHexCer(d18:1/16:0)	SHexCer	rs10775391	17	37677684	39521431	A	T	0.748	-0.189869	0.0252128	5.97318e-14	-0.227641	0.0251097	1.83107e-19	-0.198354	0.0252775	2.64277e-15
85279	SHexCer(d18:1/16:0)	SHexCer	rs60407362	17	37679071	39522818	T	C	0.098	0.191631	0.037233	2.76032e-07	0.225595	0.0371773	1.39483e-09	0.196675	0.037327	7.18108e-08
85280	SHexCer(d18:1/16:0)	SHexCer	rs11658678	17	37680096	39523843	T	C	0.748	-0.18972	0.0252225	6.38791e-14	-0.226927	0.0251209	2.4537e-19	-0.198198	0.0252872	2.84065e-15
85281	SHexCer(d18:1/16:0)	SHexCer	rs8065963	17	37681332	39525079	T	C	0.75	-0.190405	0.0252315	5.30466e-14	-0.230264	0.0251245	7.46459e-20	-0.198813	0.0252963	2.39893e-15
85282	SHexCer(d18:1/16:0)	SHexCer	rs59636115	17	37682001	39525748	T	C	0.098	0.191705	0.0372252	2.71572e-07	0.22557	0.0371697	1.39007e-09	0.196818	0.0373192	6.99159e-08
85283	SHexCer(d18:1/16:0)	SHexCer	rs4404103	17	37682657	39526404	G	A	0.098	0.191732	0.0372182	2.69131e-07	0.22549	0.0371628	1.39885e-09	0.196947	0.037312	6.82381e-08
85284	SHexCer(d18:1/16:0)	SHexCer	rs4541107	17	37683153	39526900	C	T	0.098	0.191682	0.0372265	2.72706e-07	0.225497	0.037171	1.40883e-09	0.196759	0.0373205	7.05842e-08
85285	SHexCer(d18:1/16:0)	SHexCer	rs3889368	17	37683231	39526978	T	C	0.748	-0.18975	0.0252043	6.0738e-14	-0.227421	0.0251014	1.92902e-19	-0.198233	0.025269	2.68823e-15
85286	SHexCer(d18:1/16:0)	SHexCer	rs1077715	17	37683548	39527295	T	A	0.75	-0.19036	0.0252298	5.3557e-14	-0.230233	0.0251228	7.50581e-20	-0.198791	0.0252947	2.40563e-15
85287	SHexCer(d18:1/16:0)	SHexCer	rs7405770	17	37684407	39528154	A	T	0.75	-0.18973	0.0252386	6.59902e-14	-0.230217	0.0251303	7.73259e-20	-0.198173	0.0253034	2.97792e-15
85288	SHexCer(d18:1/16:0)	SHexCer	rs55660616	17	37684990	39528737	A	C	0.75	-0.190233	0.0252302	5.56886e-14	-0.230197	0.025123	7.608e-20	-0.198642	0.025295	2.52219e-15
85289	SHexCer(d18:1/16:0)	SHexCer	rs8069074	17	37685401	39529148	G	A	0.848	-0.148196	0.0306453	1.36159e-06	-0.184301	0.0305679	1.77877e-09	-0.156989	0.0307225	1.67856e-07
85290	SHexCer(d18:1/16:0)	SHexCer	rs1054488	17	37687968	39531715	G	A	0.848	-0.148176	0.0306492	1.37022e-06	-0.184314	0.0305718	1.78265e-09	-0.156977	0.0307264	1.68777e-07
85291	SHexCer(d18:1/16:0)	SHexCer	rs8075042	17	37688393	39532140	G	C	0.8	-0.166268	0.0295792	1.99769e-08	-0.204743	0.0294858	4.36233e-12	-0.173499	0.0296552	2.62379e-09
85292	SHexCer(d18:1/16:0)	SHexCer	rs8073248	17	37693929	39537676	C	T	0.848	-0.149345	0.0306547	1.13664e-06	-0.184128	0.0305791	1.866e-09	-0.158154	0.0307319	1.38539e-07
85293	SHexCer(d18:1/16:0)	SHexCer	rs12450559	17	37694709	39538456	A	G	0.75	-0.190397	0.0252284	5.27886e-14	-0.229868	0.0251219	8.53252e-20	-0.198817	0.0252932	2.37793e-15
85294	SHexCer(d18:1/16:0)	SHexCer	rs4239222	17	37696235	39539982	T	G	0.75	-0.189935	0.0252371	6.18541e-14	-0.22998	0.0251293	8.39095e-20	-0.198394	0.0253019	2.77091e-15
85295	SHexCer(d18:1/16:0)	SHexCer	rs4794814	17	37696852	39540599	A	G	0.75	-0.190503	0.025228	5.10923e-14	-0.229978	0.0251214	8.18714e-20	-0.19889	0.0252928	2.32206e-15
85296	SHexCer(d18:1/16:0)	SHexCer	rs7503069	17	37697128	39540875	G	C	0.748	-0.190245	0.0251949	5.12285e-14	-0.22992	0.0250895	7.50253e-20	-0.198349	0.0252597	2.53393e-15
85297	SHexCer(d18:1/16:0)	SHexCer	rs11655531	17	37697959	39541706	C	T	0.75	-0.190573	0.0252276	4.99856e-14	-0.230034	0.025121	8.01132e-20	-0.198999	0.0252925	2.24274e-15
85298	SHexCer(d18:1/16:0)	SHexCer	rs10852933	17	37698194	39541941	T	G	0.75	-0.190579	0.0252271	4.98397e-14	-0.230048	0.0251205	7.95878e-20	-0.198998	0.025292	2.24084e-15
85299	SHexCer(d18:1/16:0)	SHexCer	rs4795381	17	37698914	39542661	T	C	0.75	-0.190611	0.0252269	4.93362e-14	-0.230079	0.0251203	7.86049e-20	-0.19903	0.0252918	2.21702e-15
85300	SHexCer(d18:1/16:0)	SHexCer	rs11657058	17	37699378	39543125	G	T	0.848	-0.149835	0.0306623	1.05491e-06	-0.184451	0.0305868	1.76499e-09	-0.158644	0.0307394	1.28172e-07
85301	SHexCer(d18:1/16:0)	SHexCer	rs11657153	17	37699729	39543476	G	A	0.848	-0.149865	0.0306627	1.05015e-06	-0.184474	0.0305873	1.75805e-09	-0.158673	0.0307399	1.27568e-07
85302	SHexCer(d18:1/16:0)	SHexCer	rs72827126	17	37700199	39543946	C	G	0.082	0.199957	0.0400403	6.26213e-07	0.234296	0.0399897	5.03515e-09	0.203611	0.0401389	2.04049e-07
85303	SHexCer(d18:1/16:0)	SHexCer	rs4795382	17	37700860	39544607	G	A	0.75	-0.190706	0.0252259	4.78334e-14	-0.230174	0.0251192	7.56778e-20	-0.199125	0.0252907	2.14721e-15
85304	SHexCer(d18:1/16:0)	SHexCer	rs4392104	17	37700917	39544664	C	T	0.75	-0.19071	0.0252259	4.77815e-14	-0.230178	0.0251192	7.55724e-20	-0.199128	0.0252907	2.14485e-15
85305	SHexCer(d18:1/16:0)	SHexCer	rs149369324	17	37700930	39544677	T	C	0.082	0.199901	0.0400428	6.31704e-07	0.234312	0.0399921	5.03337e-09	0.20355	0.0401414	2.06018e-07
85306	SHexCer(d18:1/16:0)	SHexCer	rs11654935	17	37702456	39546203	A	G	0.75	-0.190765	0.0252253	4.69196e-14	-0.230226	0.0251185	7.41003e-20	-0.199183	0.0252901	2.10509e-15
85307	SHexCer(d18:1/16:0)	SHexCer	rs11654018	17	37703740	39547487	C	T	0.75	-0.190825	0.0252246	4.6009e-14	-0.230293	0.0251179	7.21488e-20	-0.199244	0.0252894	2.06256e-15
85308	SHexCer(d18:1/16:0)	SHexCer	rs2303316	17	37704217	39547964	G	A	0.75	-0.190187	0.025223	5.55551e-14	-0.230432	0.0251148	6.79921e-20	-0.198617	0.0252878	2.49752e-15
85309	SHexCer(d18:1/16:0)	SHexCer	rs4332770	17	37704712	39548459	C	T	0.848	-0.150307	0.0306677	9.80215e-07	-0.184792	0.0305925	1.65961e-09	-0.159117	0.0307449	1.18676e-07
85310	SHexCer(d18:1/16:0)	SHexCer	rs7219909	17	37706243	39549990	T	C	0.749	-0.18982	0.025219	6.14527e-14	-0.229683	0.0251126	8.80992e-20	-0.198212	0.0252839	2.80612e-15
85311	SHexCer(d18:1/16:0)	SHexCer	rs6503519	17	37706578	39550325	G	A	0.75	-0.190521	0.0252264	5.0647e-14	-0.230506	0.0251186	6.69908e-20	-0.198905	0.0252913	2.30285e-15
85312	SHexCer(d18:1/16:0)	SHexCer	rs12947506	17	37707592	39551339	C	T	0.847	-0.153832	0.0305731	5.02055e-07	-0.188051	0.0304976	7.5991e-10	-0.162604	0.0306502	5.90042e-08
85313	SHexCer(d18:1/16:0)	SHexCer	rs7503377	17	37708841	39552588	C	T	0.847	-0.153966	0.0305942	4.99695e-07	-0.188509	0.0305183	7.09884e-10	-0.162868	0.0306713	5.742e-08
85314	SHexCer(d18:1/16:0)	SHexCer	rs7216086	17	37709422	39553169	A	G	0.749	-0.192786	0.0251796	2.28826e-14	-0.233066	0.0250708	2.23444e-20	-0.201246	0.0252444	9.83029e-16
85315	SHexCer(d18:1/16:0)	SHexCer	rs11658219	17	37709782	39553529	A	G	0.748	-0.191953	0.0251497	2.75252e-14	-0.229791	0.0250458	6.8078e-20	-0.200466	0.0252145	1.16675e-15
85316	SHexCer(d18:1/16:0)	SHexCer	rs35335692	17	37710006	39553753	G	A	0.749	-0.193447	0.0251836	1.88696e-14	-0.232964	0.0250763	2.36061e-20	-0.201896	0.0252484	8.08511e-16
85317	SHexCer(d18:1/16:0)	SHexCer	rs12941619	17	37710936	39554683	A	C	0.847	-0.154166	0.0305875	4.80268e-07	-0.188546	0.0305118	6.98828e-10	-0.163006	0.0306646	5.5676e-08
85318	SHexCer(d18:1/16:0)	SHexCer	rs6503520	17	37715071	39558818	A	T	0.847	-0.154439	0.0306481	4.82852e-07	-0.188796	0.0305726	7.17032e-10	-0.163278	0.030725	5.61623e-08
85319	SHexCer(d18:1/16:0)	SHexCer	rs11078915	17	37715426	39559173	C	T	0.749	-0.193753	0.0252392	1.9582e-14	-0.233491	0.0251316	2.34688e-20	-0.2022	0.0253039	8.44772e-16
85320	SHexCer(d18:1/16:0)	SHexCer	rs6503521	17	37715551	39559298	T	G	0.848	-0.155535	0.030722	4.27162e-07	-0.191051	0.0306448	4.94045e-10	-0.164477	0.0307989	4.86784e-08
85321	SHexCer(d18:1/16:0)	SHexCer	rs4795384	17	37716771	39560518	G	C	0.749	-0.193211	0.0252731	2.49924e-14	-0.233504	0.0251644	2.60959e-20	-0.201699	0.0253377	1.07719e-15
85322	SHexCer(d18:1/16:0)	SHexCer	rs4239223	17	37717004	39560751	C	T	0.847	-0.156182	0.03068	3.68826e-07	-0.190336	0.0306047	5.43916e-10	-0.16509	0.0307568	4.19047e-08
85323	SHexCer(d18:1/16:0)	SHexCer	rs4357971	17	37717280	39561027	T	C	0.749	-0.193882	0.0252688	2.01776e-14	-0.233712	0.0251612	2.39225e-20	-0.202327	0.0253334	8.74266e-16
85324	SHexCer(d18:1/16:0)	SHexCer	rs4488484	17	37717377	39561124	A	T	0.847	-0.153648	0.0306994	5.76476e-07	-0.188554	0.0306238	8.03447e-10	-0.162496	0.0307762	6.76659e-08
85325	SHexCer(d18:1/16:0)	SHexCer	rs8081144	17	37723291	39567038	A	G	0.083	0.200239	0.0401179	6.33605e-07	0.234819	0.0400673	4.98335e-09	0.203826	0.0402162	2.08788e-07
85326	SHexCer(d18:1/16:0)	SHexCer	rs35442489	17	37726135	39569882	A	G	0.083	0.200183	0.0401341	6.44566e-07	0.234959	0.0400832	4.94784e-09	0.203638	0.0402324	2.16238e-07
85327	SHexCer(d18:1/16:0)	SHexCer	rs903507	17	37726423	39570170	T	C	0.153	0.156006	0.0307799	4.14425e-07	0.190175	0.0307048	6.38691e-10	0.16479	0.0308564	4.8625e-08
85328	SHexCer(d18:1/16:0)	SHexCer	rs8075737	17	37727316	39571063	T	C	0.169	0.154711	0.0295272	1.6839e-07	0.189656	0.0294448	1.29774e-10	0.164164	0.0296022	1.54827e-08
85329	SHexCer(d18:1/16:0)	SHexCer	rs35270682	17	37727668	39571415	A	T	0.083	0.200146	0.0401452	6.52137e-07	0.235038	0.0400942	4.93637e-09	0.203626	0.0402434	2.18158e-07
85330	SHexCer(d18:1/16:0)	SHexCer	rs8182252	17	37727950	39571697	C	T	0.169	0.155392	0.029511	1.4633e-07	0.189448	0.0294299	1.33064e-10	0.164804	0.0295859	1.34534e-08
85331	SHexCer(d18:1/16:0)	SHexCer	rs1874226	17	37729031	39572778	T	C	0.153	0.156145	0.0308098	4.15311e-07	0.190248	0.030735	6.53709e-10	0.164818	0.0308864	4.97723e-08
85332	SHexCer(d18:1/16:0)	SHexCer	rs4795385	17	37733148	39576895	G	A	0.153	0.156298	0.0308587	4.22052e-07	0.190412	0.0307844	6.72745e-10	0.164939	0.0309351	5.10151e-08
85333	SHexCer(d18:1/16:0)	SHexCer	rs12942391	17	37733737	39577484	T	A	0.847	-0.155217	0.0308882	5.19228e-07	-0.189406	0.0308146	8.57325e-10	-0.163981	0.0309646	6.20957e-08
85334	SHexCer(d18:1/16:0)	SHexCer	rs439537	17	37734482	39578229	C	T	0.847	-0.15508	0.0308969	5.35171e-07	-0.189271	0.0308233	8.90821e-10	-0.163855	0.0309732	6.39914e-08
85335	SHexCer(d18:1/16:0)	SHexCer	rs72827138	17	37734981	39578728	A	G	0.081	0.20301	0.0405883	5.99705e-07	0.242374	0.0405305	2.42198e-09	0.206578	0.0406874	1.99264e-07
85336	SHexCer(d18:1/16:0)	SHexCer	rs72827139	17	37735469	39579216	A	C	0.082	0.198628	0.0402513	8.4464e-07	0.235701	0.0401971	4.8882e-09	0.202151	0.0403493	2.82563e-07
85337	SHexCer(d18:1/16:0)	SHexCer	rs72827140	17	37736121	39579868	T	C	0.082	0.19859	0.0402526	8.49468e-07	0.235689	0.0401984	4.90259e-09	0.202114	0.0403507	2.84181e-07
85338	SHexCer(d18:1/16:0)	SHexCer	rs412430	17	37737094	39580841	G	C	0.749	-0.194145	0.0254237	2.66799e-14	-0.234718	0.0253158	2.78559e-20	-0.20249	0.025488	1.22265e-15
85339	SHexCer(d18:1/16:0)	SHexCer	rs36172452	17	37737161	39580908	G	A	0.083	0.199551	0.0401825	7.19662e-07	0.235225	0.0401304	4.95293e-09	0.202987	0.0402806	2.42763e-07
85340	SHexCer(d18:1/16:0)	SHexCer	rs140840990	17	37737311	39581058	T	C	0.082	0.19851	0.0402565	8.59969e-07	0.235682	0.0402021	4.92338e-09	0.202075	0.0403545	2.86273e-07
85341	SHexCer(d18:1/16:0)	SHexCer	rs151136817	17	37737489	39581236	A	G	0.082	0.198502	0.0402578	8.61511e-07	0.235697	0.0402034	4.91769e-09	0.202064	0.0403558	2.86936e-07
85342	SHexCer(d18:1/16:0)	SHexCer	rs34458385	17	37738498	39582245	G	A	0.083	0.199384	0.0401863	7.36732e-07	0.23518	0.040134	5.00176e-09	0.20284	0.0402844	2.48019e-07
85343	SHexCer(d18:1/16:0)	SHexCer	rs117075427	17	37738686	39582433	G	A	0.082	0.198373	0.0402611	8.7734e-07	0.23569	0.0402066	4.93584e-09	0.201854	0.0403592	2.95402e-07
85344	SHexCer(d18:1/16:0)	SHexCer	rs1619021	17	37739274	39583021	A	G	0.749	-0.194059	0.0254418	2.85442e-14	-0.234713	0.0253339	2.96443e-20	-0.202371	0.0255061	1.32695e-15
85345	SHexCer(d18:1/16:0)	SHexCer	rs142296901	17	37739497	39583244	A	G	0.082	0.198225	0.040263	8.94824e-07	0.23565	0.0402084	4.97307e-09	0.20181	0.0403612	2.97405e-07
85346	SHexCer(d18:1/16:0)	SHexCer	rs364989	17	37739570	39583317	C	A	0.749	-0.194079	0.0254424	2.84137e-14	-0.234703	0.0253348	2.9842e-20	-0.202415	0.0255068	1.31104e-15
85347	SHexCer(d18:1/16:0)	SHexCer	rs1877030	17	37740161	39583908	C	T	0.846	-0.153359	0.0309318	7.34289e-07	-0.188013	0.0308593	1.19927e-09	-0.161734	0.0310083	9.56094e-08
85348	SHexCer(d18:1/16:0)	SHexCer	rs12453198	17	37741879	39585626	C	T	0.818	-0.128069	0.0291688	1.14953e-05	-0.169921	0.0290922	5.58027e-09	-0.137159	0.0292413	1.40251e-06
85349	SHexCer(d18:1/16:0)	SHexCer	rs12453217	17	37741982	39585729	C	T	0.802	-0.128654	0.0281575	5.0135e-06	-0.171983	0.0280734	9.71691e-10	-0.138458	0.0282288	4.83976e-07
85350	SHexCer(d18:1/16:0)	SHexCer	rs144794418	17	37741990	39585737	T	C	0.082	0.201857	0.0404117	6.20027e-07	0.239768	0.0403555	3.0628e-09	0.204869	0.0405101	2.21169e-07
85351	SHexCer(d18:1/16:0)	SHexCer	rs12951665	17	37742021	39585768	T	C	0.803	-0.128427	0.0282156	5.44516e-06	-0.170728	0.0281351	1.39218e-09	-0.138374	0.0282868	5.16982e-07
85352	SHexCer(d18:1/16:0)	SHexCer	rs9903269	17	37742383	39586130	T	A	0.818	-0.128097	0.0291659	1.14229e-05	-0.169869	0.0290895	5.62046e-09	-0.137313	0.0292384	1.36405e-06
85353	SHexCer(d18:1/16:0)	SHexCer	rs9909875	17	37742621	39586368	C	T	0.818	-0.128038	0.0291665	1.15329e-05	-0.169805	0.0290902	5.6992e-09	-0.13716	0.0292391	1.40001e-06
85354	SHexCer(d18:1/16:0)	SHexCer	rs117688641	17	37745569	39589316	A	G	0.082	0.201322	0.0404043	6.60159e-07	0.239539	0.0403477	3.14731e-09	0.204291	0.0405027	2.37087e-07
85355	SHexCer(d18:1/16:0)	SHexCer	rs11654954	17	37745979	39589726	G	A	0.818	-0.127756	0.0291674	1.20624e-05	-0.169412	0.0290916	6.18528e-09	-0.136878	0.02924	1.46817e-06
85356	SHexCer(d18:1/16:0)	SHexCer	rs57392695	17	37746282	39590029	G	A	0.097	0.191517	0.0378163	4.24287e-07	0.2338	0.0377496	6.36845e-10	0.195874	0.0379109	1.24296e-07
85357	SHexCer(d18:1/16:0)	SHexCer	rs59373279	17	37746289	39590036	C	T	0.097	0.191601	0.0378171	4.19623e-07	0.233871	0.0377504	6.29881e-10	0.195897	0.0379117	1.23971e-07
85358	SHexCer(d18:1/16:0)	SHexCer	rs11078916	17	37746307	39590054	C	T	0.72	-0.176572	0.0247953	1.22311e-12	-0.224159	0.0246758	1.55541e-19	-0.18536	0.0248579	5.29019e-14
85359	SHexCer(d18:1/16:0)	SHexCer	rs11078917	17	37746359	39590106	C	A	0.72	-0.17718	0.0248107	1.05869e-12	-0.224489	0.0246917	1.4534e-19	-0.185872	0.0248733	4.69302e-14
85360	SHexCer(d18:1/16:0)	SHexCer	rs4795386	17	37746847	39590594	G	A	0.72	-0.176275	0.0248144	1.38657e-12	-0.223589	0.0246961	2.04632e-19	-0.185142	0.0248772	5.89907e-14
85361	SHexCer(d18:1/16:0)	SHexCer	rs56301513	17	37748967	39592714	T	G	0.082	0.201662	0.0404102	6.34281e-07	0.239684	0.0403541	3.09557e-09	0.204677	0.0405087	2.26489e-07
85362	SHexCer(d18:1/16:0)	SHexCer	rs72827159	17	37749529	39593276	T	C	0.082	0.201261	0.0404057	6.65628e-07	0.239259	0.0403494	3.28623e-09	0.204262	0.0405042	2.38203e-07
85363	SHexCer(d18:1/16:0)	SHexCer	rs12952815	17	37749651	39593398	T	C	0.098	0.191804	0.0375309	3.33309e-07	0.231044	0.0374683	7.56044e-10	0.196388	0.0376245	9.36533e-08
85364	SHexCer(d18:1/16:0)	SHexCer	rs9901481	17	37749811	39593558	C	T	0.098	0.190135	0.0375721	4.33194e-07	0.231209	0.0375067	7.65257e-10	0.194818	0.0376657	1.20658e-07
85365	SHexCer(d18:1/16:0)	SHexCer	rs55953900	17	37750995	39594742	G	A	0.098	0.191881	0.0375293	3.2933e-07	0.231225	0.0374666	7.3213e-10	0.19644	0.0376228	9.28586e-08
85366	SHexCer(d18:1/16:0)	SHexCer	rs72827162	17	37751534	39595281	C	A	0.082	0.201164	0.0403927	6.68044e-07	0.239432	0.0403362	3.16376e-09	0.204129	0.0404911	2.4025e-07
85367	SHexCer(d18:1/16:0)	SHexCer	rs60750878	17	37752078	39595825	C	T	0.098	0.191649	0.0375263	3.39415e-07	0.231214	0.0374635	7.30939e-10	0.196207	0.0376198	9.57719e-08
85368	SHexCer(d18:1/16:0)	SHexCer	rs3887260	17	37753719	39597466	A	G	0.082	0.200893	0.0403847	6.87786e-07	0.239256	0.0403281	3.2243e-09	0.203845	0.040483	2.47883e-07
85369	SHexCer(d18:1/16:0)	SHexCer	rs56277614	17	37754839	39598586	T	C	0.082	0.20061	0.0403784	7.09954e-07	0.239093	0.0403216	3.28483e-09	0.203539	0.0404766	2.56741e-07
85370	SHexCer(d18:1/16:0)	SHexCer	rs9889354	17	37757967	39601714	G	A	0.098	0.18896	0.0375403	4.98251e-07	0.230615	0.0374751	8.1737e-10	0.19369	0.0376334	1.38168e-07
85371	SHexCer(d18:1/16:0)	SHexCer	rs9896790	17	37758753	39602500	G	A	0.098	0.188671	0.0375316	5.15335e-07	0.230419	0.0374663	8.369e-10	0.19334	0.0376246	1.44227e-07
85372	SHexCer(d18:1/16:0)	SHexCer	rs11078918	17	37761185	39604932	C	G	0.739	-0.181023	0.0254447	1.28502e-12	-0.222643	0.0253451	2.19458e-18	-0.189663	0.0255084	6.2121e-14
85373	SHexCer(d18:1/16:0)	SHexCer	rs4795388	17	37767453	39611200	G	A	0.735	-0.155256	0.0250691	6.38736e-10	-0.20355	0.0249679	4.62347e-16	-0.164199	0.0251332	3.57837e-11
85374	SHexCer(d18:1/16:0)	SHexCer	rs12453682	17	37770005	39613752	T	C	0.691	-0.12944	0.0237698	5.40458e-08	-0.187609	0.0236569	2.76905e-15	-0.137494	0.0238316	4.24522e-09
85375	SHexCer(d18:1/16:0)	SHexCer	rs9915323	17	37770481	39614228	T	A	0.715	-0.146206	0.0243406	2.02684e-09	-0.202209	0.0242248	9.32436e-17	-0.155113	0.0244035	1.13691e-10
85376	SHexCer(d18:1/16:0)	SHexCer	rs1877032	17	37771064	39614811	C	T	0.098	0.164041	0.0372196	1.06719e-05	0.219553	0.0371443	3.63914e-09	0.169051	0.0373128	3.01639e-06
85377	SHexCer(d18:1/16:0)	SHexCer	rs9907501	17	37771746	39615493	C	T	0.098	0.167041	0.0371282	6.97509e-06	0.221289	0.0370525	2.50757e-09	0.172282	0.0372216	1.89317e-06
85378	SHexCer(d18:1/16:0)	SHexCer	rs4795389	17	37772656	39616403	C	A	0.735	-0.15602	0.0249735	4.52271e-10	-0.20375	0.0248745	3.35027e-16	-0.164914	0.0250376	2.50823e-11
85379	SHexCer(d18:1/16:0)	SHexCer	rs1874228	17	37775274	39619021	G	A	0.735	-0.155783	0.0250077	5.06867e-10	-0.202615	0.0249103	5.35499e-16	-0.16448	0.0250717	2.98754e-11
85380	SHexCer(d18:1/16:0)	SHexCer	rs66482609	17	37779599	39623346	C	T	0.098	0.166347	0.0371467	7.69266e-06	0.220364	0.0370718	2.97289e-09	0.171517	0.0372402	2.1122e-06
85381	SHexCer(d18:1/16:0)	SHexCer	rs33953566	17	37780296	39624043	T	A	0.716	-0.145382	0.0243836	2.65523e-09	-0.202497	0.0242667	9.50375e-17	-0.153872	0.0244463	1.69163e-10
85382	SHexCer(d18:1/16:0)	SHexCer	rs9899653	17	37781485	39625232	C	T	0.097	0.171957	0.0374889	4.60307e-06	0.22488	0.0374147	1.98459e-09	0.176936	0.0375834	1.28962e-06
85383	SHexCer(d18:1/16:0)	SHexCer	rs1495099	17	37784464	39628211	G	C	0.714	-0.144155	0.0243601	3.48004e-09	-0.199849	0.0242459	2.21379e-16	-0.152677	0.0244227	2.22207e-10
85384	SHexCer(d18:1/16:0)	SHexCer	rs2271309	17	37784990	39628737	A	G	0.782	-0.118632	0.0266744	8.84945e-06	-0.159145	0.0266002	2.36858e-09	-0.127079	0.0267436	1.03984e-06
85385	SHexCer(d18:1/16:0)	SHexCer	rs11651497	17	37789998	39633745	C	T	0.781	-0.116655	0.0266682	1.23856e-05	-0.159191	0.0265916	2.31745e-09	-0.125118	0.0267371	1.47978e-06
85386	SHexCer(d18:1/16:0)	SHexCer	rs907094	17	37790371	39634118	A	G	0.781	-0.11601	0.0266631	1.37772e-05	-0.158076	0.0265878	2.97577e-09	-0.124456	0.026732	1.66107e-06
85387	SHexCer(d18:1/16:0)	SHexCer	rs3764353	17	37790781	39634528	C	T	0.782	-0.117468	0.0266759	1.08351e-05	-0.160145	0.026598	1.88158e-09	-0.12592	0.0267449	1.2873e-06
85388	SHexCer(d18:1/16:0)	SHexCer	rs3764352	17	37790939	39634686	T	C	0.782	-0.117475	0.0266761	1.08245e-05	-0.160145	0.0265982	1.88203e-09	-0.126012	0.0267452	1.26612e-06
85389	SHexCer(d18:1/16:0)	SHexCer	rs3817160	17	37793815	39637562	G	C	0.781	-0.118488	0.0266433	8.85794e-06	-0.161745	0.0265663	1.23966e-09	-0.12682	0.0267122	1.06096e-06
85390	SHexCer(d18:1/16:0)	SHexCer	rs9972882	17	37807698	39651445	C	A	0.746	-0.127496	0.0254558	5.66455e-07	-0.195137	0.0253382	1.65553e-14	-0.135624	0.0255198	5.60773e-08
85391	SHexCer(d18:1/16:0)	SHexCer	rs881844	17	37810218	39653965	G	C	0.667	-0.104698	0.0233092	7.19992e-06	-0.161629	0.0232187	3.85376e-12	-0.114025	0.0233684	5.50294e-07
85392	SHexCer(d18:1/16:0)	SHexCer	rs11869286	17	37813856	39657603	C	G	0.668	-0.104193	0.0233215	8.05354e-06	-0.163499	0.0232281	2.2246e-12	-0.113436	0.0233807	6.3278e-07
85393	SHexCer(d18:1/16:0)	SHexCer	rs1877031	17	37814080	39657827	A	G	0.668	-0.104677	0.0233116	7.24615e-06	-0.163659	0.0232183	2.07503e-12	-0.113969	0.0233708	5.58394e-07
85394	SHexCer(d18:1/16:0)	SHexCer	rs11658786	17	37815899	39659646	A	G	0.668	-0.104692	0.0233218	7.29078e-06	-0.164508	0.0232275	1.63106e-12	-0.113966	0.023381	5.6486e-07
85395	SHexCer(d18:1/16:0)	SHexCer	rs2271308	17	37817482	39661229	C	T	0.731	-0.127763	0.0249074	3.004e-07	-0.197194	0.0247842	2.21309e-15	-0.136799	0.0249707	2.26366e-08
85396	SHexCer(d18:1/16:0)	SHexCer	rs931992	17	37821435	39665182	T	G	0.668	-0.104798	0.0233237	7.15031e-06	-0.165015	0.0232288	1.40086e-12	-0.114075	0.023383	5.5282e-07
85397	SHexCer(d18:1/16:0)	SHexCer	rs1053651	17	37822311	39666058	C	A	0.731	-0.125948	0.0249513	4.61199e-07	-0.19591	0.0248281	3.73219e-15	-0.134966	0.0250145	3.5922e-08
85398	SHexCer(d18:1/16:0)	SHexCer	rs3764351	17	37824339	39668086	A	G	0.659	-0.096259	0.023258	3.53742e-05	-0.153753	0.0231705	3.60118e-11	-0.105511	0.0233174	3.0981e-06
85399	SHexCer(d18:1/16:0)	SHexCer	rs407307	17	37827163	39670910	G	A	0.678	-0.0755273	0.023779	0.00149778	-0.139139	0.0236988	4.59447e-09	-0.0851609	0.0238387	0.000178727
85400	SHexCer(d18:1/16:0)	SHexCer	rs14050	17	37828072	39671819	T	C	0.698	-0.0760983	0.0239836	0.0015147	-0.140295	0.0239024	4.65362e-09	-0.0854612	0.0240444	0.000191436
85401	SHexCer(d18:1/16:0)	SHexCer	rs2952151	17	37828496	39672243	C	T	0.698	-0.0760964	0.023973	0.00150783	-0.140177	0.0238919	4.71957e-09	-0.0854801	0.0240339	0.000189743
85402	SHexCer(d18:1/16:0)	SHexCer	rs2941503	17	37828745	39672492	G	A	0.698	-0.076122	0.0239696	0.00149998	-0.14016	0.0238886	4.71552e-09	-0.085504	0.0240305	0.000188669
85403	SHexCer(d18:1/16:0)	SHexCer	rs907087	17	37828787	39672534	A	G	0.698	-0.0763209	0.0239884	0.00147023	-0.141524	0.0239052	3.42956e-09	-0.0856871	0.0240492	0.000185231
85404	SHexCer(d18:1/16:0)	SHexCer	rs2247862	17	37829129	39672876	G	A	0.698	-0.0755826	0.0239821	0.00162949	-0.140494	0.0239	4.41156e-09	-0.0849714	0.0240429	0.0002066
85405	SHexCer(d18:1/16:0)	SHexCer	rs903504	17	37829570	39673317	G	C	0.682	-0.0796845	0.0237035	0.00077822	-0.142081	0.0236217	1.92461e-09	-0.089677	0.0237636	8.14531e-05
85406	SHexCer(d18:1/16:0)	SHexCer	rs903503	17	37829571	39673318	A	C	0.682	-0.0797244	0.0237049	0.000774086	-0.142165	0.0236231	1.88724e-09	-0.0897276	0.023765	8.08385e-05
85407	SHexCer(d18:1/16:0)	SHexCer	rs903502	17	37829604	39673351	T	C	0.682	-0.0788574	0.0236953	0.000878688	-0.140972	0.0236146	2.53519e-09	-0.0888655	0.0237554	9.28415e-05
85408	SHexCer(d18:1/16:0)	SHexCer	rs2934956	17	37830447	39674194	A	T	0.682	-0.0800135	0.0236684	0.000726758	-0.140413	0.0235887	2.81558e-09	-0.0900158	0.0237285	7.52264e-05
85409	SHexCer(d18:1/16:0)	SHexCer	rs2941504	17	37830900	39674647	G	A	0.698	-0.0762771	0.023967	0.00146584	-0.140569	0.0238853	4.24228e-09	-0.0856377	0.0240279	0.000184457
85410	SHexCer(d18:1/16:0)	SHexCer	rs1565922	17	37831035	39674782	G	A	0.698	-0.0749514	0.0239725	0.00177555	-0.139264	0.0238922	5.93671e-09	-0.0843037	0.0240334	0.000228156
85411	SHexCer(d18:1/16:0)	SHexCer	rs1565920	17	37831613	39675360	A	G	0.684	-0.0826936	0.0236961	0.000486196	-0.140736	0.0236179	2.7085e-09	-0.0926659	0.0237563	4.86604e-05
85412	SHexCer(d18:1/16:0)	SHexCer	rs1495102	17	37832093	39675840	C	T	0.699	-0.0780304	0.0240156	0.00116288	-0.14075	0.0239347	4.35692e-09	-0.0873918	0.0240765	0.000143428
85413	SHexCer(d18:1/16:0)	SHexCer	rs1495101	17	37832103	39675850	A	C	0.699	-0.0780232	0.0240173	0.00116502	-0.140747	0.0239363	4.3711e-09	-0.0873835	0.0240782	0.000143758
85414	SHexCer(d18:1/16:0)	SHexCer	rs1495100	17	37832279	39676026	T	C	0.684	-0.0827544	0.0236971	0.000481816	-0.140849	0.0236187	2.63414e-09	-0.0927553	0.0237573	4.79436e-05
85415	SHexCer(d18:1/16:0)	SHexCer	rs2934953	17	37832315	39676062	A	T	0.699	-0.0780761	0.0240164	0.00115557	-0.140839	0.0239354	4.26511e-09	-0.0874362	0.0240773	0.000142477
85416	SHexCer(d18:1/16:0)	SHexCer	rs2934952	17	37832366	39676113	A	G	0.699	-0.077751	0.0240162	0.00121158	-0.141078	0.0239345	4.01268e-09	-0.0871142	0.0240771	0.00015
85417	SHexCer(d18:1/16:0)	SHexCer	rs2941505	17	37832704	39676451	G	A	0.684	-0.0820311	0.0237007	0.000540844	-0.140917	0.0236215	2.59957e-09	-0.0921764	0.023761	5.31242e-05
85418	SHexCer(d18:1/16:0)	SHexCer	rs2952152	17	37832735	39676482	C	T	0.684	-0.0820392	0.0237008	0.000540194	-0.140934	0.0236215	2.58822e-09	-0.0920862	0.023761	5.3959e-05
85419	SHexCer(d18:1/16:0)	SHexCer	rs2941506	17	37833035	39676782	G	A	0.684	-0.0820616	0.0237008	0.000538288	-0.140972	0.0236215	2.56294e-09	-0.092196	0.023761	5.29468e-05
85420	SHexCer(d18:1/16:0)	SHexCer	rs2934951	17	37833328	39677075	G	A	0.684	-0.0820575	0.023702	0.000539005	-0.140984	0.0236227	2.55991e-09	-0.0921921	0.0237623	5.30269e-05
85421	SHexCer(d18:1/16:0)	SHexCer	rs907088	17	37833567	39677314	C	G	0.669	-0.0937232	0.0233112	5.8769e-05	-0.148428	0.0232302	1.82271e-10	-0.103345	0.0233709	5.00588e-06
85422	SHexCer(d18:1/16:0)	SHexCer	rs907089	17	37833600	39677347	A	G	0.669	-0.0937387	0.0233114	5.86102e-05	-0.148452	0.0232303	1.81048e-10	-0.103362	0.0233711	4.99e-06
85423	SHexCer(d18:1/16:0)	SHexCer	rs907090	17	37833632	39677379	C	T	0.669	-0.0937428	0.0233113	5.85621e-05	-0.148462	0.0232302	1.80519e-10	-0.103366	0.023371	4.98551e-06
85424	SHexCer(d18:1/16:0)	SHexCer	rs9675194	17	37833805	39677552	C	T	0.669	-0.0937632	0.0233109	5.83298e-05	-0.148499	0.0232297	1.78526e-10	-0.103353	0.0233706	4.99661e-06
85425	SHexCer(d18:1/16:0)	SHexCer	rs2313171	17	37833842	39677589	C	T	0.669	-0.0939156	0.0233154	5.6923e-05	-0.148624	0.0232342	1.73817e-10	-0.103533	0.0233751	4.84199e-06
85426	SHexCer(d18:1/16:0)	SHexCer	rs732084	17	37834357	39678104	C	A	0.668	-0.0937969	0.0233131	5.80688e-05	-0.14877	0.0232317	1.66045e-10	-0.103381	0.0233729	4.97926e-06
85427	SHexCer(d18:1/16:0)	SHexCer	rs732083	17	37834367	39678114	A	G	0.667	-0.094448	0.0232998	5.10722e-05	-0.146805	0.0232216	2.81835e-10	-0.103947	0.0233594	4.39946e-06
85428	SHexCer(d18:1/16:0)	SHexCer	rs12150298	17	37834541	39678288	C	T	0.669	-0.0938512	0.0233077	5.72718e-05	-0.148663	0.0232265	1.69551e-10	-0.103446	0.0233675	4.89286e-06
85429	SHexCer(d18:1/16:0)	SHexCer	rs12150603	17	37834715	39678462	A	G	0.668	-0.0946322	0.023305	4.95641e-05	-0.148744	0.0232246	1.65213e-10	-0.104078	0.0233647	4.30682e-06
85430	SHexCer(d18:1/16:0)	SHexCer	rs8077172	17	37834977	39678724	T	G	0.669	-0.0938867	0.0233096	5.69802e-05	-0.148717	0.0232282	1.67523e-10	-0.103472	0.0233693	4.8758e-06
85431	SHexCer(d18:1/16:0)	SHexCer	rs8078228	17	37834998	39678745	T	C	0.669	-0.0938934	0.0233099	5.69261e-05	-0.148728	0.0232286	1.67097e-10	-0.103478	0.0233696	4.87091e-06
85432	SHexCer(d18:1/16:0)	SHexCer	rs1018246	17	37835240	39678987	T	C	0.669	-0.0939003	0.0233103	5.68717e-05	-0.148738	0.023229	1.66743e-10	-0.103471	0.0233701	4.88014e-06
85433	SHexCer(d18:1/16:0)	SHexCer	rs11078919	17	37835755	39679502	C	T	0.669	-0.093637	0.0233132	5.97827e-05	-0.148629	0.0232313	1.72719e-10	-0.103235	0.0233729	5.12468e-06
85434	SHexCer(d18:1/16:0)	SHexCer	rs1476278	17	37836243	39679990	T	C	0.668	-0.0944506	0.0233124	5.15244e-05	-0.148762	0.0232314	1.66457e-10	-0.10399	0.0233721	4.41174e-06
85435	SHexCer(d18:1/16:0)	SHexCer	rs9303274	17	37836353	39680100	C	T	0.668	-0.0944573	0.0233128	5.14751e-05	-0.148774	0.0232318	1.66001e-10	-0.103997	0.0233725	4.40653e-06
85436	SHexCer(d18:1/16:0)	SHexCer	rs12940986	17	37836581	39680328	A	G	0.668	-0.0944781	0.0233145	5.13441e-05	-0.148811	0.0232334	1.64758e-10	-0.103943	0.0233741	4.46067e-06
85437	SHexCer(d18:1/16:0)	SHexCer	rs2517952	17	37838301	39682048	G	A	0.7	-0.078024	0.0240452	0.00118032	-0.141447	0.023963	3.8141e-09	-0.0875263	0.0241061	0.000142805
85438	SHexCer(d18:1/16:0)	SHexCer	rs2517957	17	37838716	39682463	A	G	0.668	-0.0948999	0.0233273	4.79825e-05	-0.149347	0.0232457	1.44988e-10	-0.10445	0.0233869	4.07967e-06
85439	SHexCer(d18:1/16:0)	SHexCer	rs2517958	17	37838751	39682498	A	G	0.668	-0.0949089	0.0233273	4.7906e-05	-0.149368	0.0232457	1.44131e-10	-0.104476	0.023387	4.05883e-06
85440	SHexCer(d18:1/16:0)	SHexCer	rs903501	17	37839493	39683240	C	T	0.685	-0.0902117	0.0236156	0.000135045	-0.148971	0.0235307	2.67505e-10	-0.0992025	0.0236758	1.42136e-05
85441	SHexCer(d18:1/16:0)	SHexCer	rs2517953	17	37841211	39684958	C	G	0.657	-0.100555	0.0230856	1.3491e-05	-0.153873	0.0229998	2.48885e-11	-0.10992	0.023145	1.05312e-06
85442	SHexCer(d18:1/16:0)	SHexCer	rs2517954	17	37843550	39687297	C	T	0.673	-0.0958835	0.0233344	4.03463e-05	-0.153276	0.0232447	4.78036e-11	-0.104692	0.0233943	3.91362e-06
85443	SHexCer(d18:1/16:0)	SHexCer	rs2517955	17	37843681	39687428	T	C	0.657	-0.100731	0.0230901	1.30803e-05	-0.154141	0.023004	2.3192e-11	-0.110136	0.0231494	1.01023e-06
85444	SHexCer(d18:1/16:0)	SHexCer	rs2517956	17	37843859	39687606	A	G	0.673	-0.0959099	0.0233355	4.01839e-05	-0.153311	0.0232458	4.74275e-11	-0.104722	0.0233954	3.89408e-06
85445	SHexCer(d18:1/16:0)	SHexCer	rs2517960	17	37846521	39690268	C	T	0.657	-0.100876	0.0230936	1.27478e-05	-0.154357	0.0230071	2.18986e-11	-0.110294	0.0231528	9.80089e-07
85446	SHexCer(d18:1/16:0)	SHexCer	rs2643194	17	37853048	39696795	T	C	0.692	-0.0817785	0.0238407	0.00060649	-0.144283	0.0237571	1.34511e-09	-0.091005	0.0239012	7.1111e-05
85447	SHexCer(d18:1/16:0)	SHexCer	rs2517951	17	37853097	39696844	T	C	0.676	-0.0855088	0.0235485	0.000284093	-0.143929	0.0234673	9.25969e-10	-0.0952906	0.0236083	2.76002e-05
85448	SHexCer(d18:1/16:0)	SHexCer	rs2643195	17	37853118	39696865	G	A	0.692	-0.0818409	0.0238389	0.000600079	-0.144305	0.0237552	1.33353e-09	-0.0909997	0.0238992	7.10853e-05
85449	SHexCer(d18:1/16:0)	SHexCer	rs2934971	17	37854507	39698254	T	G	0.692	-0.0818256	0.0238372	0.000600954	-0.144346	0.0237534	1.31561e-09	-0.0910354	0.0238976	7.05842e-05
85450	SHexCer(d18:1/16:0)	SHexCer	rs1565923	17	37858678	39702425	G	A	0.692	-0.0820227	0.0238362	0.000582633	-0.144645	0.0237522	1.21469e-09	-0.0912413	0.0238968	6.81359e-05
85451	SHexCer(d18:1/16:0)	SHexCer	rs1810132	17	37866005	39709752	T	C	0.692	-0.080559	0.0237942	0.000713712	-0.143648	0.0237104	1.47351e-09	-0.0896553	0.0238548	8.65959e-05
85452	SHexCer(d18:1/16:0)	SHexCer	rs4252627	17	37868715	39712462	T	C	0.675	-0.0845779	0.0234858	0.000318826	-0.141712	0.0234063	1.50882e-09	-0.0942954	0.0235457	3.15395e-05
85453	SHexCer(d18:1/16:0)	SHexCer	rs2934967	17	37870378	39714125	A	G	0.692	-0.0808309	0.023814	0.000691704	-0.143804	0.0237302	1.45999e-09	-0.0899949	0.0238745	8.28399e-05
85454	SHexCer(d18:1/16:0)	SHexCer	rs2952156	17	37876835	39720582	G	A	0.691	-0.0772699	0.0238607	0.0012071	-0.141516	0.0237777	2.8322e-09	-0.0865251	0.023921	0.00015059
85455	SHexCer(d18:1/16:0)	SHexCer	rs2952157	17	37877412	39721159	A	G	0.69	-0.0765635	0.0238567	0.00133585	-0.141402	0.0237734	2.89716e-09	-0.0858553	0.0239171	0.00016729
85456	SHexCer(d18:1/16:0)	SHexCer	rs11653998	17	37877447	39721194	G	C	0.674	-0.0807858	0.0235537	0.000607045	-0.139705	0.0234746	2.83448e-09	-0.0906538	0.0236133	6.25947e-05
85457	SHexCer(d18:1/16:0)	SHexCer	rs2088126	17	37879030	39722777	G	A	0.69	-0.0766959	0.0238728	0.00132025	-0.141302	0.0237898	3.04655e-09	-0.0858836	0.0239331	0.000168075
85458	SHexCer(d18:1/16:0)	SHexCer	rs903506	17	37879762	39723509	A	G	0.675	-0.081109	0.0235906	0.000588696	-0.141452	0.0235099	1.90231e-09	-0.0909308	0.0236501	6.11527e-05
85459	SHexCer(d18:1/16:0)	SHexCer	rs1058808	17	37884037	39727784	G	C	0.675	-0.0824617	0.023662	0.000494941	-0.142861	0.0235803	1.47147e-09	-0.0921537	0.0237214	5.19387e-05
85460	SHexCer(d18:1/16:0)	SHexCer	rs4795393	17	37893484	39737231	T	C	0.638	-0.0751295	0.0231225	0.00116463	-0.129007	0.0230591	2.32221e-08	-0.0853099	0.0231803	0.000117855
85461	SHexCer(d18:1/16:0)	SHexCer	rs2941520	17	37903730	39747477	T	C	0.307	0.081242	0.0240775	0.000744198	0.137837	0.0240038	9.87257e-09	0.0899986	0.0241377	9.74795e-05
85462	SHexCer(d18:1/16:0)	SHexCer	rs17676191	17	37949924	39793671	G	A	0.098	0.17075	0.0369893	4.01457e-06	0.202217	0.0369411	4.62284e-08	0.174209	0.0370836	1.35453e-06
85463	SHexCer(d18:1/16:0)	SHexCer	rs13058535	22	30824755	30428768	A	G	0.135	-0.149039	0.032359	4.29177e-06	-0.183612	0.03228	1.39383e-08	-0.14553	0.032445	3.72911e-06
85464	SHexCer(d18:1/16:0)	SHexCer	rs74815778	22	30870249	30474262	C	A	0.09	-0.167498	0.040135	3.05187e-05	-0.222779	0.0400577	2.85037e-08	-0.170434	0.0402287	1.15728e-05
85465	SHexCer(d18:1/16:0)	SHexCer	rs112212926	22	30878646	30482659	G	A	0.091	-0.174972	0.0398666	1.16158e-05	-0.233492	0.0397808	4.70368e-09	-0.178386	0.0399618	4.12265e-06
85466	SHexCer(d18:1/16:0)	SHexCer	rs71331240	22	30880298	30484311	A	G	0.148	-0.140078	0.0318804	1.15493e-05	-0.197652	0.0317704	5.48583e-10	-0.136344	0.0319627	1.01677e-05
85467	SHexCer(d18:1/16:0)	SHexCer	rs34102711	22	30892078	30496091	C	T	0.149	-0.147378	0.0319314	4.09531e-06	-0.19981	0.0318282	3.82989e-10	-0.143811	0.0320111	3.60716e-06
85468	SHexCer(d18:1/16:0)	SHexCer	rs1974528	22	30898015	30502028	G	A	0.271	-0.166858	0.0254122	5.72006e-11	-0.226832	0.0252877	4.18556e-19	-0.1681	0.0254757	2.31789e-11
85469	SHexCer(d18:1/16:0)	SHexCer	rs13057281	22	30904812	30508825	A	T	0.148	-0.140635	0.0321584	1.27046e-05	-0.198841	0.0320469	6.11951e-10	-0.137376	0.0322407	1.03861e-05
85470	SHexCer(d18:1/16:0)	SHexCer	rs4820864	22	30929905	30533918	G	A	0.401	-0.129916	0.0223178	6.22191e-09	-0.159255	0.0222542	9.56772e-13	-0.132688	0.0223757	1.62832e-09
85471	SHexCer(d18:1/16:0)	SHexCer	rs5753191	22	30934887	30538900	A	G	0.489	-0.11284	0.0222354	4.03632e-07	-0.146239	0.0221622	4.64113e-11	-0.116534	0.0222907	8.9597e-08
85472	SHexCer(d18:1/16:0)	SHexCer	rs5753192	22	30935074	30539087	A	C	0.488	-0.113004	0.022211	3.76969e-07	-0.144786	0.0221391	6.84959e-11	-0.116725	0.0222663	8.29666e-08
85473	SHexCer(d18:1/16:0)	SHexCer	rs5749122	22	30937307	30541320	G	A	0.647	-0.101043	0.0229545	1.09274e-05	-0.125183	0.0229015	4.86704e-08	-0.0967138	0.0230133	1.34549e-05
85474	SHexCer(d18:1/16:0)	SHexCer	rs68042293	22	30937504	30541517	A	G	0.147	-0.153237	0.0322629	2.14236e-06	-0.209967	0.0321419	7.57631e-11	-0.150196	0.0323439	1.75982e-06
85475	SHexCer(d18:1/16:0)	SHexCer	rs6518702	22	30948752	30552765	T	C	0.582	-0.125653	0.0221308	1.45014e-08	-0.152174	0.0220717	6.24482e-12	-0.119982	0.0221886	3.3641e-08
85476	SHexCer(d18:1/16:0)	SHexCer	rs8142452	22	30949820	30553833	G	A	0.425	-0.138814	0.0226393	9.45737e-10	-0.168877	0.022573	8.77342e-14	-0.136797	0.0226948	8.98352e-10
85477	SHexCer(d18:1/16:0)	SHexCer	rs2267158	22	30950360	30554373	C	T	0.325	-0.224901	0.0232943	8.14911e-22	-0.280069	0.0231289	3.4122e-33	-0.223528	0.0233554	8.50192e-22
85478	SHexCer(d18:1/16:0)	SHexCer	rs2267159	22	30952396	30556409	T	C	0.725	-0.129696	0.0245972	1.42595e-07	-0.157183	0.0245246	1.68375e-10	-0.125353	0.0246616	1.93398e-07
85479	SHexCer(d18:1/16:0)	SHexCer	rs2267160	22	30952941	30556954	T	C	0.556	-0.152763	0.0221233	5.86768e-12	-0.185969	0.0220427	4.66713e-17	-0.146312	0.0221807	2.35087e-11
85480	SHexCer(d18:1/16:0)	SHexCer	rs2267161	22	30953295	30557308	T	C	0.313	-0.226046	0.023595	1.67663e-21	-0.286027	0.0234195	1.01066e-33	-0.224588	0.023656	1.75626e-21
85481	SHexCer(d18:1/16:0)	SHexCer	rs79435691	22	30954071	30558084	A	G	0.145	-0.15969	0.0322122	7.53451e-07	-0.222962	0.0320799	4.4062e-12	-0.155985	0.0322944	7.05094e-07
85482	SHexCer(d18:1/16:0)	SHexCer	rs5749128	22	30959026	30563039	T	C	0.203	0.1041	0.0275591	0.000162159	0.151288	0.0274925	4.016e-08	0.101425	0.0276295	0.00012225
85483	SHexCer(d18:1/16:0)	SHexCer	rs42936	22	30962878	30566891	A	G	0.659	-0.0981426	0.0236815	3.46902e-05	-0.131317	0.0236312	2.89827e-08	-0.0927746	0.0237406	4.72465e-05
85484	SHexCer(d18:1/16:0)	SHexCer	rs42937	22	30962886	30566899	G	A	0.666	-0.0995266	0.0238897	3.16124e-05	-0.131015	0.0238406	4.10966e-08	-0.0943175	0.0239489	4.16575e-05
85485	SHexCer(d18:1/16:0)	SHexCer	rs13058138	22	31002638	30606651	A	G	0.192	-0.12044	0.0282524	2.04719e-05	-0.156344	0.0282113	3.14933e-08	-0.120941	0.0283214	9.96281e-06
85486	SHexCer(d18:1/16:0)	SHexCer	rs56040857	22	31006702	30610715	G	T	0.156	-0.140321	0.0306626	4.83063e-06	-0.176388	0.0306174	8.86738e-09	-0.14144	0.0307408	2.15977e-06
85487	SHexCer(d18:1/16:0)	SHexCer	rs5749134	22	31010242	30614255	C	G	0.426	-0.101682	0.0223392	5.46637e-06	-0.130972	0.0222889	4.50498e-09	-0.10051	0.0223957	3.68622e-06
85488	SHexCer(d18:1/16:0)	SHexCer	rs5997703	22	31010556	30614569	G	C	0.426	-0.101786	0.0223384	5.3437e-06	-0.131078	0.0222881	4.37288e-09	-0.100612	0.0223949	3.60588e-06
85489	SHexCer(d18:1/16:0)	SHexCer	rs757874	22	31011069	30615082	T	G	0.193	-0.11798	0.0280644	2.66014e-05	-0.155584	0.0280211	2.97206e-08	-0.118798	0.028134	1.23147e-05
85490	SHexCer(d18:1/16:0)	SHexCer	rs5749135	22	31011906	30615919	T	C	0.426	-0.102086	0.022333	4.98687e-06	-0.131368	0.0222825	4.00889e-09	-0.10091	0.0223896	3.37107e-06
85491	SHexCer(d18:1/16:0)	SHexCer	rs13056240	22	31012673	30616686	G	A	0.193	-0.117839	0.0280769	2.74212e-05	-0.155471	0.0280336	3.08372e-08	-0.118655	0.0281465	1.26996e-05
85492	SHexCer(d18:1/16:0)	SHexCer	rs740235	22	31013549	30617562	A	G	0.426	-0.102075	0.0223333	5.00039e-06	-0.13136	0.0222829	4.0196e-09	-0.10094	0.0223899	3.35074e-06
85493	SHexCer(d18:1/16:0)	SHexCer	rs34978834	22	31014999	30619012	C	T	0.193	-0.117993	0.0280784	2.6791e-05	-0.155615	0.0280353	3.00192e-08	-0.11881	0.028148	1.24067e-05
85494	SHexCer(d18:1/16:0)	SHexCer	rs4820888	22	31017322	30621335	G	A	0.459	-0.0982836	0.0222077	9.84757e-06	-0.124887	0.022165	1.85542e-08	-0.096001	0.0222636	8.26201e-06
85495	SHexCer(d18:1/16:0)	SHexCer	rs13056378	22	31017343	30621356	C	T	0.425	-0.103558	0.0223788	3.80718e-06	-0.130808	0.0223317	5.02961e-09	-0.102415	0.0224353	2.56546e-06
85496	SHexCer(d18:1/16:0)	SHexCer	rs13055009	22	31017403	30621416	T	C	0.425	-0.102388	0.0223579	4.78833e-06	-0.130108	0.0223099	5.8619e-09	-0.101222	0.0224144	3.23246e-06
85497	SHexCer(d18:1/16:0)	SHexCer	rs5749137	22	31017740	30621753	T	G	0.425	-0.102002	0.0223617	5.21898e-06	-0.129942	0.0223139	6.16445e-09	-0.100901	0.0224182	3.46953e-06
85498	SHexCer(d18:1/16:0)	SHexCer	rs5753246	22	31017777	30621790	C	T	0.46	-0.0972776	0.0221889	1.19187e-05	-0.124335	0.0221454	2.08138e-08	-0.0949704	0.0222448	1.00051e-05
85499	SHexCer(d18:1/16:0)	SHexCer	rs5753247	22	31018225	30622238	C	T	0.455	-0.0966685	0.0221763	1.33622e-05	-0.124836	0.0221306	1.78941e-08	-0.0943421	0.0222323	1.12268e-05
85500	SHexCer(d18:1/16:0)	SHexCer	rs7286680	22	31018561	30622574	G	T	0.425	-0.102346	0.0223566	4.82582e-06	-0.130054	0.0223086	5.93579e-09	-0.101183	0.0224131	3.2553e-06
85501	SHexCer(d18:1/16:0)	SHexCer	rs2301955	22	31018646	30622659	T	C	0.425	-0.102346	0.0223566	4.82582e-06	-0.130054	0.0223086	5.93579e-09	-0.101182	0.0224131	3.2557e-06
85502	SHexCer(d18:1/16:0)	SHexCer	rs2301957	22	31018817	30622830	T	C	0.425	-0.102394	0.0223575	4.7811e-06	-0.130051	0.0223096	5.94955e-09	-0.101239	0.022414	3.22008e-06
85503	SHexCer(d18:1/16:0)	SHexCer	rs4820890	22	31019457	30623470	G	A	0.455	-0.0968951	0.0221806	1.28034e-05	-0.124823	0.0221351	1.80716e-08	-0.0945785	0.0222366	1.07471e-05
85504	SHexCer(d18:1/16:0)	SHexCer	rs2003503	22	31044565	30648578	C	A	0.468	-0.0949984	0.0221475	1.82394e-05	-0.122785	0.0221061	2.93193e-08	-0.0937886	0.0222033	1.2234e-05
85505	SHexCer(d18:1/16:0)	SHexCer	rs2078973	22	31048534	30652547	C	T	0.515	0.0963337	0.0221287	1.36711e-05	0.122364	0.0220919	3.19594e-08	0.0946578	0.0221847	1.01186e-05
85506	SHexCer(d18:1/16:0)	SHexCer	rs11912792	22	31063832	30667845	A	G	0.181	-0.126268	0.0293484	1.72317e-05	-0.161002	0.0293118	4.14009e-08	-0.124115	0.0294185	1.25137e-05
85507	SHexCer(d18:1/16:0)	SHexCer	rs34779325	22	31064736	30668749	G	A	0.178	-0.123456	0.0291391	2.30308e-05	-0.163314	0.0290779	2.04823e-08	-0.122463	0.0292115	1.40733e-05
85508	SHexCer(d18:1/16:0)	SHexCer	rs71331257	22	31066100	30670113	C	T	0.178	-0.120831	0.0291112	3.36178e-05	-0.161541	0.0290503	2.81654e-08	-0.119936	0.0291834	2.01585e-05
85509	SHexCer(d18:1/16:0)	SHexCer	rs34944552	22	31073500	30677513	T	C	0.178	-0.122357	0.0290663	2.59459e-05	-0.160101	0.0290087	3.56919e-08	-0.121546	0.0291388	1.54316e-05
85510	SHexCer(d18:1/16:0)	SHexCer	rs34961431	22	31076582	30680595	A	G	0.18	-0.120927	0.0289002	2.90113e-05	-0.160584	0.0288413	2.70488e-08	-0.119971	0.0289728	1.76226e-05
85511	SHexCer(d18:1/16:0)	SHexCer	rs35613453	22	31077056	30681069	A	G	0.179	-0.121216	0.0289114	2.79587e-05	-0.160686	0.0288529	2.68551e-08	-0.120267	0.028984	1.69727e-05
85512	SHexCer(d18:1/16:0)	SHexCer	rs13055490	22	31079456	30683469	A	G	0.18	-0.121751	0.028829	2.44397e-05	-0.162013	0.028771	1.88244e-08	-0.120761	0.0289017	1.49616e-05
85513	SHexCer(d18:1/16:0)	SHexCer	rs13056984	22	31080424	30684437	T	C	0.18	-0.120301	0.0288278	3.04694e-05	-0.160886	0.0287699	2.35466e-08	-0.11942	0.0289005	1.82995e-05
85514	SHexCer(d18:1/16:0)	SHexCer	rs35384996	22	31083524	30687537	A	C	0.18	-0.121102	0.0288204	2.6845e-05	-0.161074	0.028763	2.25047e-08	-0.120195	0.028893	1.62105e-05
85515	SHexCer(d18:1/16:0)	SHexCer	rs34360174	22	31085748	30689761	A	G	0.181	-0.124207	0.0287532	1.58759e-05	-0.163078	0.0286965	1.39558e-08	-0.123182	0.0288259	9.8291e-06
85516	SHexCer(d18:1/16:0)	SHexCer	rs78823010	22	31086893	30690906	A	G	0.18	-0.121448	0.0287844	2.48687e-05	-0.161123	0.0287275	2.1424e-08	-0.120436	0.028857	1.52797e-05
85517	SHexCer(d18:1/16:0)	SHexCer	rs10049713	4	47822814	47820797	T	C	0.305	-0.105735	0.0241277	1.19838e-05	-0.1338	0.0240799	2.90538e-08	-0.110372	0.0241873	2.58608e-06
85518	SHexCer(d18:1/16:0)	SHexCer	rs6823698	4	47833295	47831278	T	C	0.31	-0.105361	0.0239468	1.10865e-05	-0.134017	0.0238978	2.17641e-08	-0.109522	0.0240061	2.59787e-06
85519	SHexCer(d18:1/16:0)	SHexCer	rs1866689	4	47833788	47831771	C	A	0.31	-0.105538	0.0239438	1.0689e-05	-0.134089	0.0238949	2.13077e-08	-0.109702	0.0240032	2.50037e-06
85520	SHexCer(d18:1/16:0)	SHexCer	rs6823184	4	47839013	47836996	T	C	0.31	-0.105364	0.0239436	1.10511e-05	-0.134005	0.0238946	2.17342e-08	-0.109532	0.0240029	2.58522e-06
85521	SHexCer(d18:1/16:0)	SHexCer	rs6447587	4	47841437	47839420	G	T	0.31	-0.105364	0.0239435	1.10497e-05	-0.134004	0.0238946	2.17375e-08	-0.10952	0.0240028	2.59111e-06
85522	SHexCer(d18:1/16:0)	SHexCer	rs1062858	4	47843628	47841611	C	T	0.31	-0.105364	0.0239434	1.10494e-05	-0.134004	0.0238945	2.17363e-08	-0.109548	0.0240028	2.57692e-06
85523	SHexCer(d18:1/16:0)	SHexCer	rs56001837	4	47844064	47842047	T	G	0.31	-0.105364	0.0239435	1.10497e-05	-0.134005	0.0238946	2.17309e-08	-0.109567	0.0240029	2.56716e-06
85524	SHexCer(d18:1/16:0)	SHexCer	rs1371731	4	47845299	47843282	T	C	0.31	-0.105364	0.0239434	1.10494e-05	-0.134004	0.0238945	2.17363e-08	-0.109551	0.0240028	2.5753e-06
85525	SHexCer(d18:1/16:0)	SHexCer	rs17463666	4	47846701	47844684	C	T	0.31	-0.105369	0.0239436	1.10418e-05	-0.134007	0.0238947	2.17254e-08	-0.109556	0.024003	2.57317e-06
85526	SHexCer(d18:1/16:0)	SHexCer	rs12504018	4	47854761	47852744	G	C	0.31	-0.105376	0.0239446	1.10355e-05	-0.134008	0.0238957	2.17493e-08	-0.109561	0.024004	2.57285e-06
85527	SHexCer(d18:1/16:0)	SHexCer	rs28573115	4	47862792	47860775	C	T	0.31	-0.10537	0.0239453	1.10555e-05	-0.13401	0.0238964	2.17584e-08	-0.109551	0.0240047	2.57945e-06
85528	SHexCer(d18:1/16:0)	SHexCer	rs4565052	4	47865260	47863243	C	T	0.31	-0.105547	0.0239436	1.067e-05	-0.134086	0.0238947	2.13193e-08	-0.109731	0.0240029	2.48549e-06
85529	SHexCer(d18:1/16:0)	SHexCer	rs12641871	4	47867588	47865571	G	A	0.31	-0.105381	0.0239455	1.10343e-05	-0.134022	0.0238966	2.17042e-08	-0.109585	0.0240049	2.56272e-06
85530	SHexCer(d18:1/16:0)	SHexCer	rs12186152	4	47868272	47866255	A	G	0.31	-0.105379	0.0239456	1.10374e-05	-0.134021	0.0238967	2.17086e-08	-0.109584	0.0240049	2.56358e-06
85531	SHexCer(d18:1/16:0)	SHexCer	rs6833758	4	47870285	47868268	A	G	0.31	-0.105338	0.0239466	1.11357e-05	-0.134005	0.0238977	2.18213e-08	-0.109545	0.024006	2.58602e-06
85532	SHexCer(d18:1/16:0)	SHexCer	rs6447589	4	47870368	47868351	G	A	0.31	-0.105373	0.0239459	1.10544e-05	-0.134018	0.023897	2.17373e-08	-0.109574	0.0240053	2.56944e-06
85533	SHexCer(d18:1/16:0)	SHexCer	rs2033893	4	47870642	47868625	C	T	0.31	-0.105129	0.0239572	1.16934e-05	-0.134265	0.0239075	2.07822e-08	-0.10923	0.0240165	2.77744e-06
85534	SHexCer(d18:1/16:0)	SHexCer	rs978094	4	47878305	47876288	T	C	0.31	-0.105373	0.0239451	1.10467e-05	-0.134016	0.0238962	2.17213e-08	-0.109575	0.0240045	2.5667e-06
85535	SHexCer(d18:1/16:0)	SHexCer	rs28412313	4	47878565	47876548	C	T	0.31	-0.105375	0.0239451	1.1041e-05	-0.134022	0.0238962	2.16899e-08	-0.109613	0.0240045	2.54786e-06
85536	SHexCer(d18:1/16:0)	SHexCer	rs2289435	4	47880494	47878477	A	G	0.31	-0.105542	0.023943	1.06738e-05	-0.134084	0.0238941	2.13099e-08	-0.109735	0.0240023	2.48209e-06
85537	SHexCer(d18:1/16:0)	SHexCer	rs9997555	4	47881191	47879174	T	C	0.31	-0.105371	0.0239448	1.10476e-05	-0.134017	0.0238959	2.17103e-08	-0.10956	0.0240041	2.57365e-06
85538	SHexCer(d18:1/16:0)	SHexCer	rs12506632	4	47883024	47881007	C	T	0.31	-0.105373	0.0239447	1.10419e-05	-0.134017	0.0238958	2.17022e-08	-0.109562	0.024004	2.57265e-06
85539	SHexCer(d18:1/16:0)	SHexCer	rs12507439	4	47883083	47881066	C	T	0.31	-0.105374	0.0239447	1.10399e-05	-0.134019	0.0238957	2.16964e-08	-0.109563	0.024004	2.57214e-06
85540	SHexCer(d18:1/16:0)	SHexCer	rs12510002	4	47886319	47884302	C	A	0.31	-0.10537	0.0239442	1.10437e-05	-0.134014	0.0238953	2.17088e-08	-0.109571	0.0240036	2.56688e-06
85541	SHexCer(d18:1/16:0)	SHexCer	rs28583602	4	47888664	47886647	A	G	0.31	-0.105371	0.0239441	1.10404e-05	-0.134012	0.0238952	2.17132e-08	-0.109573	0.0240034	2.56553e-06
85542	SHexCer(d18:1/16:0)	SHexCer	rs10938504	4	47888815	47886798	T	C	0.31	-0.105371	0.023944	1.10394e-05	-0.134012	0.0238951	2.1712e-08	-0.10956	0.0240034	2.57197e-06
85543	SHexCer(d18:1/16:0)	SHexCer	rs1440228	4	47890838	47888821	C	T	0.31	-0.105543	0.023942	1.06625e-05	-0.13408	0.0238931	2.13005e-08	-0.109746	0.0240013	2.47465e-06
85544	SHexCer(d18:1/16:0)	SHexCer	rs6811177	4	47891953	47889936	T	C	0.311	-0.104747	0.0239438	1.24369e-05	-0.133199	0.023895	2.63681e-08	-0.108837	0.0240032	2.9655e-06
85545	SHexCer(d18:1/16:0)	SHexCer	rs8180146	4	47895218	47893201	C	T	0.31	-0.105371	0.0239437	1.10381e-05	-0.134015	0.0238948	2.16886e-08	-0.109559	0.0240031	2.57184e-06
85546	SHexCer(d18:1/16:0)	SHexCer	rs10938505	4	47896926	47894909	A	G	0.31	-0.104984	0.0239515	1.19639e-05	-0.13369	0.0239025	2.369e-08	-0.109173	0.0240109	2.79513e-06
85547	SHexCer(d18:1/16:0)	SHexCer	rs10938506	4	47897471	47895454	C	T	0.31	-0.105363	0.0239436	1.10545e-05	-0.134005	0.0238947	2.17373e-08	-0.109553	0.024003	2.5747e-06
85548	SHexCer(d18:1/16:0)	SHexCer	rs12651301	4	47901476	47899459	A	G	0.31	-0.105371	0.0239436	1.10365e-05	-0.134018	0.0238947	2.16701e-08	-0.109614	0.024003	2.54366e-06
85549	SHexCer(d18:1/16:0)	SHexCer	rs9994561	4	47906461	47904444	T	A	0.31	-0.105379	0.023945	1.10316e-05	-0.134126	0.0238959	2.11455e-08	-0.109566	0.0240044	2.57128e-06
85550	SHexCer(d18:1/16:0)	SHexCer	rs10028155	4	47906812	47904795	A	C	0.309	-0.106505	0.0239395	8.84226e-06	-0.134987	0.0238906	1.70633e-08	-0.110698	0.0239989	2.04342e-06
85551	SHexCer(d18:1/16:0)	SHexCer	rs1822030	4	47907524	47905507	A	G	0.31	-0.105387	0.0239455	1.10197e-05	-0.134157	0.0238964	2.10032e-08	-0.109578	0.0240049	2.56653e-06
85552	SHexCer(d18:1/16:0)	SHexCer	rs28395298	4	47910943	47908926	A	G	0.309	-0.106106	0.0239484	9.61962e-06	-0.134749	0.0238992	1.82819e-08	-0.110298	0.0240079	2.23119e-06
85553	SHexCer(d18:1/16:0)	SHexCer	rs28636596	4	47915328	47913311	C	T	0.31	-0.105401	0.0239461	1.09953e-05	-0.134323	0.0238968	2.01891e-08	-0.109623	0.0240056	2.54544e-06
85554	SHexCer(d18:1/16:0)	SHexCer	rs28460483	4	47915437	47913420	A	G	0.31	-0.105396	0.0239459	1.10029e-05	-0.134319	0.0238965	2.02055e-08	-0.109577	0.0240053	2.56816e-06
85555	SHexCer(d18:1/16:0)	SHexCer	rs6858440	4	47917474	47915457	G	A	0.31	-0.105403	0.0239459	1.09889e-05	-0.134381	0.0238965	1.99035e-08	-0.109591	0.0240054	2.56117e-06
85556	SHexCer(d18:1/16:0)	SHexCer	rs9995122	4	47945891	47943874	T	C	0.306	-0.102438	0.0239958	2.0025e-05	-0.135299	0.0239419	1.69176e-08	-0.106662	0.0240554	4.73489e-06
85557	SHexCer(d18:1/16:0)	SHexCer	rs1371729	4	47950387	47948370	G	A	0.307	-0.104688	0.0239553	1.26849e-05	-0.137513	0.0239006	9.3225e-09	-0.108857	0.0240149	2.98474e-06
85558	SHexCer(d18:1/16:0)	SHexCer	rs17573709	4	47955758	47953741	C	T	0.308	-0.105554	0.0239513	1.07187e-05	-0.140317	0.0238934	4.6002e-09	-0.109825	0.0240109	2.45765e-06
85559	SHexCer(d18:1/16:0)	SHexCer	rs2352470	4	47956278	47954261	T	A	0.308	-0.105517	0.023952	1.08001e-05	-0.140342	0.0238939	4.57524e-09	-0.109777	0.0240116	2.48213e-06
85560	SHexCer(d18:1/16:0)	SHexCer	rs1984713	4	47956556	47954539	G	A	0.308	-0.105591	0.0239541	1.06674e-05	-0.140437	0.023896	4.48138e-09	-0.109868	0.0240137	2.44297e-06
85561	SHexCer(d18:1/16:0)	SHexCer	rs2661513	4	48013790	48011773	G	A	0.861	0.125113	0.0325662	0.000124561	0.186355	0.0324693	1.03498e-08	0.127423	0.0326448	4.8136e-05
85562	SHexCer(d18:1/16:0)	SHexCer	rs13151608	4	48014480	48012463	C	G	0.181	0.148279	0.028729	2.54008e-07	0.196328	0.0286269	7.9588e-12	0.155602	0.0288033	3.46116e-08
85563	SHexCer(d18:1/16:0)	SHexCer	rs321628	4	48016875	48014858	G	A	0.386	0.14837	0.0226857	6.77047e-11	0.193877	0.0225727	1.21232e-17	0.15305	0.0227436	9.5914e-12
85564	SHexCer(d18:1/16:0)	SHexCer	rs321630	4	48018170	48016153	T	C	0.386	0.14824	0.0226742	6.87908e-11	0.193966	0.0225607	1.12709e-17	0.152948	0.022732	9.65899e-12
85565	SHexCer(d18:1/16:0)	SHexCer	rs321631	4	48018229	48016212	G	A	0.386	0.148181	0.0226742	6.99924e-11	0.193949	0.0225609	1.13503e-17	0.152883	0.0227321	9.85005e-12
85566	SHexCer(d18:1/16:0)	SHexCer	rs321632	4	48018328	48016311	T	C	0.205	0.169044	0.0271512	5.17234e-10	0.234793	0.0270094	4.79638e-18	0.175372	0.0272222	6.50438e-11
85567	SHexCer(d18:1/16:0)	SHexCer	rs321633	4	48018529	48016512	C	T	0.899	0.152882	0.0370605	3.86672e-05	0.216011	0.0369685	5.71836e-09	0.155875	0.0371511	1.38648e-05
85568	SHexCer(d18:1/16:0)	SHexCer	rs321634	4	48018614	48016597	G	C	0.205	0.168995	0.0271425	5.16565e-10	0.235012	0.027	4.35525e-18	0.175367	0.0272135	6.42411e-11
85569	SHexCer(d18:1/16:0)	SHexCer	rs98270	4	48019323	48017306	A	G	0.368	0.157808	0.0228528	5.6666e-12	0.196399	0.0227404	8.22595e-18	0.162528	0.0229113	7.54517e-13
85570	SHexCer(d18:1/16:0)	SHexCer	rs321635	4	48019528	48017511	G	A	0.205	0.168752	0.0271457	5.49049e-10	0.233985	0.0270045	6.1355e-18	0.175113	0.0272166	6.86184e-11
85571	SHexCer(d18:1/16:0)	SHexCer	rs178650	4	48019859	48017842	C	T	0.899	0.151875	0.0370332	4.30147e-05	0.216057	0.0369406	5.53151e-09	0.154821	0.0371236	1.54882e-05
85572	SHexCer(d18:1/16:0)	SHexCer	rs3950558	4	48020932	48018915	T	A	0.101	-0.154881	0.037052	3.05689e-05	-0.21845	0.0369598	3.82843e-09	-0.157812	0.0371425	1.0962e-05
85573	SHexCer(d18:1/16:0)	SHexCer	rs224799	4	48021925	48019908	A	C	0.205	0.168725	0.0271233	5.34992e-10	0.23474	0.0269799	4.49702e-18	0.175031	0.0271941	6.75867e-11
85574	SHexCer(d18:1/16:0)	SHexCer	rs321621	4	48023573	48021556	A	G	0.899	0.151729	0.0370132	4.33425e-05	0.216072	0.0369202	5.41575e-09	0.154742	0.0371036	1.54819e-05
85575	SHexCer(d18:1/16:0)	SHexCer	rs321622	4	48024380	48022363	C	T	0.364	0.161438	0.0228061	1.66548e-12	0.199599	0.0226947	2.06543e-18	0.166166	0.0228647	2.1508e-13
85576	SHexCer(d18:1/16:0)	SHexCer	rs321623	4	48024565	48022548	C	T	0.899	0.151785	0.0370075	4.29419e-05	0.216069	0.0369144	5.39022e-09	0.154833	0.0370979	1.5273e-05
85577	SHexCer(d18:1/16:0)	SHexCer	rs13140968	4	48025095	48023078	T	G	0.364	0.161458	0.0228069	1.65771e-12	0.199617	0.0226954	2.05637e-18	0.166179	0.0228654	2.14512e-13
85578	SHexCer(d18:1/16:0)	SHexCer	rs13142905	4	48025298	48023281	T	C	0.364	0.161449	0.0228103	1.67516e-12	0.199641	0.0226988	2.06033e-18	0.166145	0.0228689	2.18656e-13
85579	SHexCer(d18:1/16:0)	SHexCer	rs6850603	4	48025869	48023852	T	C	0.899	0.151586	0.0369965	4.37267e-05	0.215915	0.0369034	5.47042e-09	0.154538	0.037087	1.57287e-05
85580	SHexCer(d18:1/16:0)	SHexCer	rs4695325	4	48026064	48024047	G	C	0.205	0.168722	0.0270745	4.98739e-10	0.234752	0.0269309	3.9055e-18	0.174974	0.0271453	6.35301e-11
85581	SHexCer(d18:1/16:0)	SHexCer	rs4695326	4	48026408	48024391	A	T	0.899	0.151629	0.0369947	4.34677e-05	0.21587	0.0369016	5.50096e-09	0.154556	0.0370852	1.56823e-05
85582	SHexCer(d18:1/16:0)	SHexCer	rs13125949	4	48026560	48024543	C	A	0.364	0.161493	0.0228116	1.65655e-12	0.199681	0.0227	2.03727e-18	0.166172	0.0228701	2.17369e-13
85583	SHexCer(d18:1/16:0)	SHexCer	rs11733284	4	48028097	48026080	A	G	0.364	0.161524	0.0228144	1.65114e-12	0.199702	0.0227029	2.04006e-18	0.166215	0.0228728	2.15759e-13
85584	SHexCer(d18:1/16:0)	SHexCer	rs11733288	4	48028130	48026113	C	G	0.899	0.151362	0.036984	4.46165e-05	0.215726	0.0368909	5.57546e-09	0.154278	0.0370745	1.61196e-05
85585	SHexCer(d18:1/16:0)	SHexCer	rs6832503	4	48028442	48026425	A	G	0.364	0.161531	0.0228127	1.64121e-12	0.199717	0.0227011	2.01675e-18	0.166196	0.0228712	2.1625e-13
85586	SHexCer(d18:1/16:0)	SHexCer	rs6811245	4	48028789	48026772	G	A	0.364	0.16154	0.0228129	1.63754e-12	0.199723	0.0227013	2.01331e-18	0.166207	0.0228714	2.15613e-13
85587	SHexCer(d18:1/16:0)	SHexCer	rs13120847	4	48030036	48028019	C	T	0.364	0.16158	0.0228142	1.62146e-12	0.199741	0.0227027	2.00827e-18	0.16625	0.0228727	2.13289e-13
85588	SHexCer(d18:1/16:0)	SHexCer	rs4695328	4	48030289	48028272	C	G	0.364	0.161583	0.022814	1.61937e-12	0.199762	0.0227024	1.98999e-18	0.166256	0.0228724	2.12731e-13
85589	SHexCer(d18:1/16:0)	SHexCer	rs35085584	4	48030810	48028793	A	G	0.205	0.168974	0.0270697	4.66867e-10	0.234973	0.026926	3.58745e-18	0.175194	0.0271405	5.9816e-11
85590	SHexCer(d18:1/16:0)	SHexCer	rs55670663	4	48031169	48029152	G	C	0.205	0.169069	0.0270667	4.54626e-10	0.235116	0.0269228	3.39489e-18	0.175313	0.0271374	5.78368e-11
85591	SHexCer(d18:1/16:0)	SHexCer	rs13146880	4	48031499	48029482	A	G	0.364	0.161623	0.0228149	1.60232e-12	0.199799	0.0227033	1.96823e-18	0.166298	0.0228734	2.10381e-13
85592	SHexCer(d18:1/16:0)	SHexCer	rs12645245	4	48031900	48029883	T	C	0.899	0.151035	0.0369623	4.58772e-05	0.215417	0.036869	5.74418e-09	0.153898	0.037053	1.66777e-05
85593	SHexCer(d18:1/16:0)	SHexCer	rs4694879	4	48032356	48030339	G	A	0.364	0.161634	0.0228152	1.59797e-12	0.199811	0.0227036	1.96159e-18	0.166362	0.0228737	2.06294e-13
85594	SHexCer(d18:1/16:0)	SHexCer	rs4694880	4	48033582	48031565	A	G	0.903	0.14936	0.0374834	7.00835e-05	0.220249	0.0373908	4.26174e-09	0.151777	0.0375776	2.72842e-05
85595	SHexCer(d18:1/16:0)	SHexCer	rs13150783	4	48034488	48032471	C	T	0.218	0.177533	0.0263192	1.70067e-11	0.237547	0.0261803	1.66008e-19	0.183327	0.0263886	2.13045e-12
85596	SHexCer(d18:1/16:0)	SHexCer	rs1396051	4	48035546	48033529	T	C	0.903	0.147487	0.0374981	8.6929e-05	0.217315	0.0374073	6.91783e-09	0.149907	0.0375922	3.38868e-05
85597	SHexCer(d18:1/16:0)	SHexCer	rs10517204	4	48036711	48034694	A	G	0.903	0.147487	0.0374981	8.6929e-05	0.217315	0.0374073	6.91783e-09	0.149912	0.0375922	3.38667e-05
85598	SHexCer(d18:1/16:0)	SHexCer	rs13116684	4	48037926	48035909	G	A	0.218	0.177629	0.0263157	1.64873e-11	0.237639	0.0261767	1.59037e-19	0.183454	0.0263851	2.04604e-12
85599	SHexCer(d18:1/16:0)	SHexCer	rs10805163	4	48038379	48036362	T	C	0.903	0.147508	0.0375062	8.70327e-05	0.217363	0.0374155	6.91725e-09	0.149931	0.0376004	3.39182e-05
85600	SHexCer(d18:1/16:0)	SHexCer	rs11722463	4	48038716	48036699	A	G	0.377	0.170743	0.0225427	4.31716e-14	0.206451	0.022434	5.3913e-20	0.175246	0.022601	5.47472e-15
85601	SHexCer(d18:1/16:0)	SHexCer	rs10938520	4	48039670	48037653	G	A	0.903	0.147503	0.0375155	8.74326e-05	0.217368	0.0374248	6.97081e-09	0.149901	0.0376096	3.41749e-05
85602	SHexCer(d18:1/16:0)	SHexCer	rs11736427	4	48039902	48037885	T	A	0.377	0.170985	0.022544	3.99092e-14	0.20638	0.0224362	5.59358e-20	0.175486	0.0226022	5.05775e-15
85603	SHexCer(d18:1/16:0)	SHexCer	rs7685636	4	48042310	48040293	C	G	0.903	0.14752	0.037524	8.75888e-05	0.217397	0.0374333	6.99285e-09	0.14992	0.037618	3.42301e-05
85604	SHexCer(d18:1/16:0)	SHexCer	rs75158717	4	48042899	48040882	G	A	0.087	-0.146633	0.0394873	0.00021098	-0.217045	0.0393972	3.90777e-08	-0.147796	0.0395874	9.56216e-05
85605	SHexCer(d18:1/16:0)	SHexCer	rs13121957	4	48043936	48041919	G	A	0.218	0.179783	0.0263385	9.79233e-12	0.237386	0.0262032	1.88459e-19	0.185724	0.0264084	1.16524e-12
85606	SHexCer(d18:1/16:0)	SHexCer	rs13145218	4	48043945	48041928	A	G	0.218	0.179482	0.0263332	1.04961e-11	0.237399	0.0261974	1.84287e-19	0.18542	0.0264031	1.25186e-12
85607	SHexCer(d18:1/16:0)	SHexCer	rs4695332	4	48044861	48042844	T	C	0.494	0.120381	0.0216215	2.7087e-08	0.149654	0.0215647	4.42666e-12	0.122101	0.0216785	9.43e-09
85608	SHexCer(d18:1/16:0)	SHexCer	rs13107767	4	48045691	48043674	C	G	0.494	0.120274	0.02162	2.78016e-08	0.14952	0.0215632	4.60988e-12	0.121984	0.021677	9.70635e-09
85609	SHexCer(d18:1/16:0)	SHexCer	rs4340770	4	48047367	48045350	G	A	0.494	0.120247	0.0216198	2.7988e-08	0.149484	0.0215631	4.66214e-12	0.121941	0.0216768	9.81518e-09
85610	SHexCer(d18:1/16:0)	SHexCer	rs6812991	4	48047591	48045574	C	T	0.218	0.176326	0.0262554	2.08068e-11	0.236124	0.0261178	2.22788e-19	0.182055	0.0263251	2.65694e-12
85611	SHexCer(d18:1/16:0)	SHexCer	rs7674929	4	48048716	48046699	C	T	0.223	0.169981	0.0260408	7.34694e-11	0.228716	0.0259112	1.49382e-18	0.176202	0.0261102	8.42407e-12
85612	SHexCer(d18:1/16:0)	SHexCer	rs6447609	4	48049190	48047173	G	A	0.223	0.16978	0.0260498	7.84556e-11	0.228762	0.0259198	1.50914e-18	0.175986	0.0261192	9.05546e-12
85613	SHexCer(d18:1/16:0)	SHexCer	rs906487	4	48049654	48047637	C	T	0.494	0.119865	0.0216408	3.19059e-08	0.14878	0.0215844	6.14106e-12	0.121646	0.0216979	1.09506e-08
85614	SHexCer(d18:1/16:0)	SHexCer	rs28578328	4	48051604	48049587	T	C	0.097	-0.151521	0.0376387	5.90342e-05	-0.223918	0.0375455	2.73786e-09	-0.153326	0.037733	2.45903e-05
85615	SHexCer(d18:1/16:0)	SHexCer	rs6447610	4	48060002	48057985	C	T	0.501	0.117603	0.0218976	8.18953e-08	0.138374	0.0218521	2.6267e-10	0.118875	0.0219542	3.22971e-08
85616	SHexCer(d18:1/16:0)	SHexCer	rs6447611	4	48060034	48058017	G	T	0.501	0.117673	0.0218933	8.0011e-08	0.138379	0.0218479	2.60249e-10	0.118924	0.0219499	3.17195e-08
85617	SHexCer(d18:1/16:0)	SHexCer	rs1507925	4	48060694	48058677	G	A	0.52	-0.108031	0.0218731	8.10481e-07	-0.125561	0.0218379	9.45247e-09	-0.108975	0.02193	3.48589e-07
85618	SHexCer(d18:1/16:0)	SHexCer	rs1911669	4	48065981	48063964	A	G	0.278	0.14291	0.0242469	4.01356e-09	0.181781	0.0241587	6.37329e-14	0.148425	0.0243114	5.5679e-10
85619	SHexCer(d18:1/16:0)	SHexCer	rs33964061	4	48066955	48064938	T	C	0.519	-0.10786	0.0218941	8.63897e-07	-0.12518	0.0218587	1.08122e-08	-0.108815	0.0219508	3.70741e-07
85620	SHexCer(d18:1/16:0)	SHexCer	rs12511511	4	48067202	48065185	T	C	0.519	-0.108106	0.0219003	8.21579e-07	-0.125416	0.0218649	1.02466e-08	-0.109073	0.021957	3.51573e-07
85621	SHexCer(d18:1/16:0)	SHexCer	rs6447614	4	48067957	48065940	C	T	0.52	-0.108776	0.0219075	7.08623e-07	-0.125879	0.0218722	9.15425e-09	-0.109745	0.0219642	3.02907e-07
85622	SHexCer(d18:1/16:0)	SHexCer	rs1567217	4	48068783	48066766	A	G	0.279	0.141374	0.0242058	5.52723e-09	0.180438	0.0241177	8.80071e-14	0.146805	0.0242702	7.89097e-10
85623	SHexCer(d18:1/16:0)	SHexCer	rs2230594	4	48069696	48067679	C	G	0.519	-0.107845	0.0219136	8.86383e-07	-0.125061	0.0218781	1.14997e-08	-0.10882	0.0219702	3.787e-07
85624	SHexCer(d18:1/16:0)	SHexCer	rs9996535	4	48069725	48067708	A	G	0.519	-0.107845	0.0219139	8.86855e-07	-0.125055	0.0218785	1.15236e-08	-0.108797	0.0219706	3.80835e-07
85625	SHexCer(d18:1/16:0)	SHexCer	rs62301688	4	48073073	48071056	T	C	0.279	0.141736	0.0242405	5.31456e-09	0.180549	0.0241529	9.22628e-14	0.147079	0.0243049	7.7626e-10
85626	SHexCer(d18:1/16:0)	SHexCer	rs2279965	4	48076248	48074231	G	A	0.284	0.140538	0.0240789	5.66173e-09	0.178122	0.0239983	1.3656e-13	0.145189	0.0241428	9.78351e-10
85627	SHexCer(d18:1/16:0)	SHexCer	rs1003873	4	48096781	48094764	C	T	0.733	-0.13127	0.0246032	9.93713e-08	-0.164629	0.02453	2.17054e-11	-0.13569	0.0246679	1.99692e-08
85628	SHexCer(d18:1/16:0)	SHexCer	rs1003872	4	48096794	48094777	C	G	0.733	-0.131268	0.0246068	9.98456e-08	-0.164629	0.0245336	2.1849e-11	-0.135684	0.0246715	2.00838e-08
85629	SHexCer(d18:1/16:0)	SHexCer	rs2456927	4	48099644	48097627	G	A	0.733	-0.13153	0.0246184	9.54757e-08	-0.164833	0.0245452	2.10972e-11	-0.135911	0.0246827	1.93438e-08
85630	SHexCer(d18:1/16:0)	SHexCer	rs2940328	4	48104256	48102239	A	G	0.733	-0.131889	0.0246273	8.90721e-08	-0.164912	0.0245545	2.10099e-11	-0.13628	0.0246916	1.79794e-08
85631	SHexCer(d18:1/16:0)	SHexCer	rs2661524	4	48107310	48105293	A	G	0.732	-0.131008	0.024626	1.08211e-07	-0.164168	0.024553	2.57367e-11	-0.135501	0.0246903	2.14444e-08
85632	SHexCer(d18:1/16:0)	SHexCer	rs1396050	4	48108227	48106210	C	A	0.732	-0.130977	0.0246025	1.05988e-07	-0.164159	0.0245297	2.47144e-11	-0.135421	0.0246668	2.12016e-08
85633	SHexCer(d18:1/16:0)	SHexCer	rs2704418	4	48109740	48107723	C	A	0.735	-0.13139	0.0247687	1.17488e-07	-0.16429	0.0246963	3.2257e-11	-0.135953	0.0248331	2.3113e-08
85634	SHexCer(d18:1/16:0)	SHexCer	rs2661525	4	48110398	48108381	T	C	0.71	-0.117465	0.0241243	1.15521e-06	-0.139291	0.0240837	7.78304e-09	-0.121809	0.0241869	2.4678e-07
85635	SHexCer(d18:1/16:0)	SHexCer	rs12640722	4	48112291	48110274	T	A	0.694	-0.118804	0.0238635	6.63052e-07	-0.149878	0.0237938	3.3461e-10	-0.121933	0.0239249	1.80112e-07
85636	SHexCer(d18:1/16:0)	SHexCer	rs2704400	4	48112382	48110365	T	A	0.695	-0.118668	0.0238846	6.98222e-07	-0.14993	0.0238143	3.4169e-10	-0.121855	0.023946	1.87574e-07
85637	SHexCer(d18:1/16:0)	SHexCer	rs2661528	4	48115734	48113717	T	A	0.695	-0.119581	0.0238715	5.65367e-07	-0.150233	0.0238019	3.08705e-10	-0.12282	0.0239328	1.49491e-07
85638	SHexCer(d18:1/16:0)	SHexCer	rs2704401	4	48118202	48116185	C	T	0.695	-0.120727	0.0238941	4.51729e-07	-0.151629	0.023824	2.19776e-10	-0.123841	0.0239555	1.22364e-07
85639	SHexCer(d18:1/16:0)	SHexCer	rs6840946	4	115328694	114407538	G	A	0.413	0.0749876	0.0226863	0.000960199	0.124444	0.0226129	4.0052e-08	0.0759764	0.0227425	0.000421216
85640	SHexCer(d18:1/16:0)	SHexCer	rs4833453	4	115343243	114422087	T	C	0.827	-0.144014	0.0305636	2.57111e-06	-0.189006	0.0304797	6.27207e-10	-0.143303	0.0306353	1.49306e-06
85641	SHexCer(d18:1/16:0)	SHexCer	rs12501220	4	115366345	114445189	G	A	0.557	-0.121149	0.0222395	5.41487e-08	-0.172363	0.0221277	8.70598e-15	-0.121989	0.022297	2.35774e-08
85642	SHexCer(d18:1/16:0)	SHexCer	rs12509012	4	115366445	114445289	T	C	0.556	-0.121704	0.0222444	4.74546e-08	-0.172266	0.022134	9.18372e-15	-0.122572	0.0223018	2.04956e-08
85643	SHexCer(d18:1/16:0)	SHexCer	rs1460775	4	115368816	114447660	T	C	0.442	0.11966	0.022163	7.08918e-08	0.171468	0.022052	9.68163e-15	0.120373	0.0222206	3.18545e-08
85644	SHexCer(d18:1/16:0)	SHexCer	rs12512347	4	115369815	114448659	T	C	0.557	-0.12034	0.0221882	6.17911e-08	-0.171839	0.0220773	9.08824e-15	-0.120989	0.0222457	2.82546e-08
85645	SHexCer(d18:1/16:0)	SHexCer	rs12512356	4	115369869	114448713	G	C	0.557	-0.119784	0.0222163	7.36736e-08	-0.171035	0.0221059	1.30278e-14	-0.120458	0.0222738	3.35101e-08
85646	SHexCer(d18:1/16:0)	SHexCer	rs12513076	4	115369870	114448714	T	C	0.557	-0.119784	0.022214	7.34584e-08	-0.171007	0.0221037	1.30759e-14	-0.120469	0.0222715	3.33146e-08
85647	SHexCer(d18:1/16:0)	SHexCer	rs57553466	4	115373712	114452556	T	C	0.556	-0.12219	0.0222188	4.05073e-08	-0.173189	0.0221081	6.1579e-15	-0.122841	0.0222761	1.84713e-08
85648	SHexCer(d18:1/16:0)	SHexCer	rs7660554	4	115374527	114453371	A	G	0.667	-0.131509	0.0235196	2.43611e-08	-0.191747	0.023377	3.44461e-16	-0.129421	0.0235799	2.13713e-08
85649	SHexCer(d18:1/16:0)	SHexCer	rs61195248	4	115375158	114454002	G	A	0.478	-0.13261	0.0224286	3.65035e-09	-0.187314	0.0223109	6.42951e-17	-0.132016	0.0224845	2.31613e-09
85650	SHexCer(d18:1/16:0)	SHexCer	rs72674665	4	115375294	114454138	G	A	0.489	-0.137099	0.0223282	8.95807e-10	-0.188863	0.0222114	2.58732e-17	-0.136435	0.0223839	5.92257e-10
85651	SHexCer(d18:1/16:0)	SHexCer	rs7678156	4	115375323	114454167	T	C	0.537	-0.122738	0.022348	4.18849e-08	-0.178024	0.0222266	1.52607e-15	-0.121115	0.0224039	3.38975e-08
85652	SHexCer(d18:1/16:0)	SHexCer	rs13149877	4	115375415	114454259	T	C	0.404	0.13986	0.0229202	1.1543e-09	0.200183	0.0227726	2.35745e-18	0.136693	0.0229764	1.44911e-09
85653	SHexCer(d18:1/16:0)	SHexCer	rs7656699	4	115375530	114454374	C	T	0.568	-0.120625	0.0222639	6.33799e-08	-0.179097	0.0221314	7.8825e-16	-0.119248	0.0223205	4.80927e-08
85654	SHexCer(d18:1/16:0)	SHexCer	rs13126660	4	115375802	114454646	A	T	0.378	0.146655	0.0229299	1.80672e-10	0.211047	0.0227586	3.26506e-20	0.143458	0.0229873	2.3781e-10
85655	SHexCer(d18:1/16:0)	SHexCer	rs2126022	4	115375847	114454691	G	A	0.563	-0.124697	0.0222108	2.09743e-08	-0.184484	0.022071	9.02566e-17	-0.123076	0.0222672	1.71848e-08
85656	SHexCer(d18:1/16:0)	SHexCer	rs6842007	4	115376132	114454976	A	C	0.559	-0.128583	0.0222248	7.74921e-09	-0.183585	0.0220948	1.35714e-16	-0.12685	0.0222809	6.63126e-09
85657	SHexCer(d18:1/16:0)	SHexCer	rs6842212	4	115376214	114455058	T	C	0.559	-0.128865	0.0222184	7.12036e-09	-0.184017	0.0220881	1.1309e-16	-0.127195	0.0222745	6.00086e-09
85658	SHexCer(d18:1/16:0)	SHexCer	rs6842613	4	115376251	114455095	C	G	0.563	-0.125944	0.02222	1.53945e-08	-0.185537	0.0220799	6.2513e-17	-0.124271	0.0222763	1.28331e-08
85659	SHexCer(d18:1/16:0)	SHexCer	rs6819684	4	115376350	114455194	C	T	0.558	-0.130003	0.0222576	5.57856e-09	-0.18445	0.0221285	1.08736e-16	-0.128394	0.0223138	4.64749e-09
85660	SHexCer(d18:1/16:0)	SHexCer	rs6819685	4	115376351	114455195	C	T	0.558	-0.130033	0.022257	5.52859e-09	-0.184466	0.0221279	1.07916e-16	-0.128414	0.0223132	4.61892e-09
85661	SHexCer(d18:1/16:0)	SHexCer	rs72674672	4	115376396	114455240	G	A	0.563	-0.1248	0.0222374	2.12121e-08	-0.184548	0.0220975	9.57316e-17	-0.123194	0.0222936	1.73097e-08
85662	SHexCer(d18:1/16:0)	SHexCer	rs5026070	4	115376433	114455277	T	C	0.559	-0.131083	0.0222279	3.98954e-09	-0.184701	0.0220992	9.09307e-17	-0.129359	0.022284	3.43948e-09
85663	SHexCer(d18:1/16:0)	SHexCer	rs5026071	4	115376536	114455380	T	A	0.557	-0.129453	0.0222423	6.31252e-09	-0.183167	0.022115	1.6898e-16	-0.127751	0.0222985	5.37743e-09
85664	SHexCer(d18:1/16:0)	SHexCer	rs5026072	4	115376547	114455391	T	G	0.557	-0.128829	0.0222518	7.56289e-09	-0.182656	0.0221246	2.10455e-16	-0.127139	0.0223081	6.40178e-09
85665	SHexCer(d18:1/16:0)	SHexCer	rs5026073	4	115376563	114455407	T	G	0.556	-0.128783	0.022237	7.46984e-09	-0.183107	0.0221092	1.68516e-16	-0.127066	0.0222933	6.38429e-09
85666	SHexCer(d18:1/16:0)	SHexCer	rs5026074	4	115376682	114455526	G	A	0.56	-0.129908	0.0221892	5.13934e-09	-0.183703	0.0220607	1.16678e-16	-0.128317	0.0222454	4.27419e-09
85667	SHexCer(d18:1/16:0)	SHexCer	rs5026075	4	115376699	114455543	A	T	0.56	-0.12991	0.0221892	5.13765e-09	-0.183721	0.0220607	1.15897e-16	-0.128337	0.0222455	4.25239e-09
85668	SHexCer(d18:1/16:0)	SHexCer	rs11722268	4	115376868	114455712	A	G	0.559	-0.130363	0.0222011	4.63438e-09	-0.183819	0.0220727	1.16179e-16	-0.128861	0.0222574	3.76832e-09
85669	SHexCer(d18:1/16:0)	SHexCer	rs34014615	4	115376932	114455776	T	C	0.558	-0.130332	0.0222114	4.7496e-09	-0.182987	0.0220844	1.64954e-16	-0.128828	0.0222678	3.86296e-09
85670	SHexCer(d18:1/16:0)	SHexCer	rs35424725	4	115376942	114455786	A	T	0.558	-0.13034	0.022211	4.73639e-09	-0.182981	0.022084	1.65153e-16	-0.12883	0.0222674	3.85811e-09
85671	SHexCer(d18:1/16:0)	SHexCer	rs1551740	4	115377305	114456149	C	T	0.561	-0.129014	0.0221658	6.29537e-09	-0.182235	0.0220382	1.8882e-16	-0.127418	0.0222221	5.2317e-09
85672	SHexCer(d18:1/16:0)	SHexCer	rs1551741	4	115377353	114456197	T	A	0.567	-0.133602	0.0221643	1.80595e-09	-0.187991	0.0220334	2.10202e-17	-0.131767	0.0222208	1.6294e-09
85673	SHexCer(d18:1/16:0)	SHexCer	rs12500766	4	115378012	114456856	T	C	0.58	-0.140047	0.0221665	2.946e-10	-0.193456	0.0220312	2.53992e-18	-0.137841	0.0222235	3.02915e-10
85674	SHexCer(d18:1/16:0)	SHexCer	rs7697709	4	115378145	114456989	T	G	0.58	-0.140093	0.0221652	2.90099e-10	-0.193592	0.0220297	2.39398e-18	-0.137874	0.0222222	2.99345e-10
85675	SHexCer(d18:1/16:0)	SHexCer	rs7675852	4	115378183	114457027	C	T	0.58	-0.140094	0.0221639	2.89356e-10	-0.193575	0.0220285	2.40053e-18	-0.137873	0.022221	2.98849e-10
85676	SHexCer(d18:1/16:0)	SHexCer	rs7676088	4	115378280	114457124	C	T	0.58	-0.140078	0.0221618	2.89584e-10	-0.193528	0.0220264	2.42712e-18	-0.137856	0.0222188	2.99093e-10
85677	SHexCer(d18:1/16:0)	SHexCer	rs7697811	4	115378403	114457247	G	A	0.58	-0.140044	0.0221586	2.90686e-10	-0.193456	0.0220233	2.47146e-18	-0.137807	0.0222156	3.01578e-10
85678	SHexCer(d18:1/16:0)	SHexCer	rs7698162	4	115378533	114457377	T	C	0.58	-0.140013	0.0221576	2.92839e-10	-0.19344	0.0220222	2.47854e-18	-0.137776	0.0222146	3.03758e-10
85679	SHexCer(d18:1/16:0)	SHexCer	rs7698329	4	115378612	114457456	T	C	0.532	-0.151015	0.0219833	7.53387e-12	-0.205607	0.0218423	8.54046e-21	-0.149672	0.0220395	6.29088e-12
85680	SHexCer(d18:1/16:0)	SHexCer	rs7698695	4	115378668	114457512	A	G	0.58	-0.140067	0.0221572	2.87959e-10	-0.193273	0.0220224	2.64755e-18	-0.137828	0.0222143	2.99153e-10
85681	SHexCer(d18:1/16:0)	SHexCer	rs7676840	4	115378707	114457551	C	T	0.58	-0.140244	0.0221569	2.73407e-10	-0.193363	0.0220222	2.55128e-18	-0.138011	0.022214	2.83832e-10
85682	SHexCer(d18:1/16:0)	SHexCer	rs62308224	4	115378859	114457703	A	T	0.58	-0.140042	0.022152	2.87257e-10	-0.193189	0.0220173	2.68927e-18	-0.137802	0.022209	2.98589e-10
85683	SHexCer(d18:1/16:0)	SHexCer	rs62308225	4	115378922	114457766	C	T	0.58	-0.140031	0.02215	2.87188e-10	-0.193146	0.0220154	2.71708e-18	-0.13779	0.0222071	2.9853e-10
85684	SHexCer(d18:1/16:0)	SHexCer	rs62308226	4	115378952	114457796	G	A	0.58	-0.140029	0.0221489	2.86728e-10	-0.193134	0.0220143	2.72003e-18	-0.137789	0.0222059	2.98076e-10
85685	SHexCer(d18:1/16:0)	SHexCer	rs62308227	4	115379015	114457859	C	T	0.58	-0.139555	0.0221425	3.25136e-10	-0.193017	0.0220074	2.78268e-18	-0.137339	0.0221996	3.34798e-10
85686	SHexCer(d18:1/16:0)	SHexCer	rs72674694	4	115379049	114457893	C	G	0.58	-0.139531	0.0221412	3.26728e-10	-0.192979	0.0220062	2.81281e-18	-0.13731	0.0221983	3.36857e-10
85687	SHexCer(d18:1/16:0)	SHexCer	rs72674695	4	115379114	114457958	C	T	0.58	-0.139463	0.0221404	3.32714e-10	-0.192912	0.0220054	2.88221e-18	-0.137244	0.0221975	3.42688e-10
85688	SHexCer(d18:1/16:0)	SHexCer	rs72674697	4	115379147	114457991	A	T	0.58	-0.139489	0.022139	3.29306e-10	-0.192896	0.022004	2.8858e-18	-0.137273	0.0221961	3.39056e-10
85689	SHexCer(d18:1/16:0)	SHexCer	rs72674699	4	115379195	114458039	T	G	0.58	-0.13949	0.0221375	3.28296e-10	-0.192884	0.0220026	2.88565e-18	-0.137268	0.0221946	3.38656e-10
85690	SHexCer(d18:1/16:0)	SHexCer	rs72674701	4	115379242	114458086	G	A	0.58	-0.13949	0.022135	3.26858e-10	-0.192852	0.0220002	2.89774e-18	-0.137273	0.0221921	3.36761e-10
85691	SHexCer(d18:1/16:0)	SHexCer	rs72676205	4	115379279	114458123	G	A	0.58	-0.139477	0.0221335	3.27275e-10	-0.192832	0.0219987	2.90605e-18	-0.137257	0.0221906	3.37344e-10
85692	SHexCer(d18:1/16:0)	SHexCer	rs72676206	4	115379300	114458144	C	T	0.58	-0.139457	0.0221318	3.28044e-10	-0.192774	0.021997	2.95625e-18	-0.137235	0.0221889	3.38481e-10
85693	SHexCer(d18:1/16:0)	SHexCer	rs72676207	4	115379331	114458175	C	T	0.58	-0.139957	0.0221302	2.83095e-10	-0.19283	0.021996	2.88315e-18	-0.137716	0.0221873	2.94477e-10
85694	SHexCer(d18:1/16:0)	SHexCer	rs4437317	4	115379370	114458214	A	C	0.532	-0.150929	0.0219585	7.33415e-12	-0.205073	0.0218184	9.7568e-21	-0.149578	0.0220148	6.14725e-12
85695	SHexCer(d18:1/16:0)	SHexCer	rs2388993	4	115379445	114458289	G	T	0.583	-0.135288	0.0221638	1.13371e-09	-0.193011	0.0220191	2.93364e-18	-0.133057	0.022221	1.14586e-09
85696	SHexCer(d18:1/16:0)	SHexCer	rs2388995	4	115379542	114458386	G	T	0.58	-0.139931	0.0221204	2.8011e-10	-0.192665	0.0219865	2.9786e-18	-0.137689	0.0221775	2.9159e-10
85697	SHexCer(d18:1/16:0)	SHexCer	rs4449479	4	115379694	114458538	C	T	0.58	-0.139837	0.0221142	2.84458e-10	-0.192239	0.0219809	3.45537e-18	-0.137578	0.0221713	2.97681e-10
85698	SHexCer(d18:1/16:0)	SHexCer	rs4263450	4	115379695	114458539	G	A	0.58	-0.138997	0.0221113	3.60949e-10	-0.191796	0.0219777	4.0719e-18	-0.136762	0.0221685	3.73363e-10
85699	SHexCer(d18:1/16:0)	SHexCer	rs4419540	4	115379737	114458581	T	G	0.58	-0.139831	0.0221149	2.85373e-10	-0.19256	0.0219809	3.04751e-18	-0.137571	0.022172	2.98689e-10
85700	SHexCer(d18:1/16:0)	SHexCer	rs972345	4	115379817	114458661	T	C	0.372	0.15502	0.0227027	1.00818e-11	0.211577	0.0225449	1.17715e-20	0.151657	0.0227609	1.50302e-11
85701	SHexCer(d18:1/16:0)	SHexCer	rs62308228	4	115380586	114459430	A	T	0.58	-0.13977	0.0221044	2.84919e-10	-0.192044	0.0219714	3.61364e-18	-0.137508	0.0221616	2.98517e-10
85702	SHexCer(d18:1/16:0)	SHexCer	rs12503242	4	115380868	114459712	T	G	0.58	-0.139735	0.0220999	2.85451e-10	-0.191949	0.021967	3.69527e-18	-0.137449	0.022157	3.01159e-10
85703	SHexCer(d18:1/16:0)	SHexCer	rs12508248	4	115381412	114460256	G	T	0.58	-0.139857	0.022109	2.80227e-10	-0.192207	0.0219758	3.44168e-18	-0.137541	0.0221662	2.98114e-10
85704	SHexCer(d18:1/16:0)	SHexCer	rs72676211	4	115381417	114460261	A	T	0.58	-0.139869	0.0221098	2.79603e-10	-0.192228	0.0219765	3.42295e-18	-0.137586	0.0221669	2.94772e-10
85705	SHexCer(d18:1/16:0)	SHexCer	rs4834411	4	115381844	114460688	A	G	0.58	-0.139914	0.0221143	2.78309e-10	-0.192372	0.0219809	3.28238e-18	-0.137618	0.0221715	2.94395e-10
85706	SHexCer(d18:1/16:0)	SHexCer	rs4834413	4	115381920	114460764	C	A	0.58	-0.139932	0.0221161	2.77702e-10	-0.192401	0.0219826	3.26476e-18	-0.137648	0.0221732	2.92811e-10
85707	SHexCer(d18:1/16:0)	SHexCer	rs17621919	4	115382307	114461151	T	G	0.58	-0.139967	0.0221184	2.76107e-10	-0.192468	0.0219848	3.2039e-18	-0.137677	0.0221755	2.91635e-10
85708	SHexCer(d18:1/16:0)	SHexCer	rs13149602	4	115382569	114461413	G	C	0.372	0.156215	0.0227193	7.26652e-12	0.21315	0.0225597	6.54462e-21	0.152887	0.0227775	1.07772e-11
85709	SHexCer(d18:1/16:0)	SHexCer	rs62308229	4	115382713	114461557	G	T	0.58	-0.140018	0.022122	2.73866e-10	-0.192585	0.0219883	3.09642e-18	-0.137734	0.0221792	2.88795e-10
85710	SHexCer(d18:1/16:0)	SHexCer	rs17621930	4	115382779	114461623	C	T	0.58	-0.140025	0.0221228	2.73687e-10	-0.192594	0.021989	3.09383e-18	-0.137754	0.02218	2.87553e-10
85711	SHexCer(d18:1/16:0)	SHexCer	rs72676217	4	115382854	114461698	A	C	0.58	-0.140039	0.0221237	2.73101e-10	-0.192625	0.0219899	3.06488e-18	-0.137738	0.0221808	2.8926e-10
85712	SHexCer(d18:1/16:0)	SHexCer	rs1380924	4	115383450	114462294	G	A	0.58	-0.140073	0.0221282	2.72583e-10	-0.192719	0.0219942	2.9983e-18	-0.137788	0.0221853	2.87446e-10
85713	SHexCer(d18:1/16:0)	SHexCer	rs1380925	4	115383638	114462482	G	T	0.581	-0.140337	0.0221438	2.59961e-10	-0.193413	0.0220088	2.39872e-18	-0.138106	0.0222009	2.69961e-10
85714	SHexCer(d18:1/16:0)	SHexCer	rs6533785	4	115383797	114462641	T	G	0.58	-0.140228	0.0221372	2.6495e-10	-0.192964	0.022003	2.80481e-18	-0.137937	0.0221943	2.79937e-10
85715	SHexCer(d18:1/16:0)	SHexCer	rs6533786	4	115383814	114462658	A	G	0.58	-0.140232	0.0221379	2.64946e-10	-0.192985	0.0220036	2.788e-18	-0.137942	0.022195	2.79929e-10
85716	SHexCer(d18:1/16:0)	SHexCer	rs7690280	4	115384069	114462913	A	C	0.58	-0.1409	0.0221598	2.27473e-10	-0.193602	0.0220253	2.36139e-18	-0.13861	0.0222168	2.40574e-10
85717	SHexCer(d18:1/16:0)	SHexCer	rs6533787	4	115384090	114462934	G	A	0.624	-0.159587	0.0227035	2.48176e-12	-0.216331	0.0225425	1.62596e-21	-0.156255	0.0227615	3.78188e-12
85718	SHexCer(d18:1/16:0)	SHexCer	rs7690426	4	115384107	114462951	T	C	0.531	-0.15188	0.0220043	5.99905e-12	-0.205863	0.0218642	8.39037e-21	-0.150537	0.0220605	5.02185e-12
85719	SHexCer(d18:1/16:0)	SHexCer	rs17678434	4	115384496	114463340	A	G	0.581	-0.140479	0.0221544	2.54419e-10	-0.193481	0.0220202	2.4227e-18	-0.138189	0.0222115	2.686e-10
85720	SHexCer(d18:1/16:0)	SHexCer	rs59410410	4	115384571	114463415	C	G	0.581	-0.140493	0.0221557	2.54017e-10	-0.193515	0.0220214	2.40139e-18	-0.138215	0.0222127	2.67238e-10
85721	SHexCer(d18:1/16:0)	SHexCer	rs2388996	4	115385540	114464384	C	T	0.581	-0.140475	0.0221666	2.60646e-10	-0.193745	0.0220318	2.27576e-18	-0.138229	0.0222237	2.71367e-10
85722	SHexCer(d18:1/16:0)	SHexCer	rs67079317	4	115385723	114464567	T	C	0.196	0.127345	0.0283878	7.60536e-06	0.19231	0.0282428	1.24056e-11	0.125494	0.0284613	5.3069e-06
85723	SHexCer(d18:1/16:0)	SHexCer	rs62308230	4	115385930	114464774	G	A	0.581	-0.140523	0.0221705	2.58879e-10	-0.193862	0.0220355	2.20151e-18	-0.138261	0.0222276	2.70826e-10
85724	SHexCer(d18:1/16:0)	SHexCer	rs17621941	4	115386271	114465115	C	G	0.581	-0.14091	0.022171	2.31561e-10	-0.194188	0.0220358	1.93753e-18	-0.138623	0.0222281	2.44499e-10
85725	SHexCer(d18:1/16:0)	SHexCer	rs17621948	4	115386406	114465250	A	G	0.581	-0.14054	0.0221759	2.60167e-10	-0.193918	0.0220408	2.19329e-18	-0.138272	0.022233	2.72542e-10
85726	SHexCer(d18:1/16:0)	SHexCer	rs28403191	4	115386417	114465261	T	C	0.581	-0.140547	0.0221765	2.59884e-10	-0.193935	0.0220414	2.18389e-18	-0.13828	0.0222336	2.72242e-10
85727	SHexCer(d18:1/16:0)	SHexCer	rs17621956	4	115386457	114465301	C	T	0.581	-0.140568	0.0221757	2.57971e-10	-0.193978	0.0220404	2.13987e-18	-0.138299	0.0222327	2.70355e-10
85728	SHexCer(d18:1/16:0)	SHexCer	rs17678458	4	115386692	114465536	T	C	0.581	-0.140582	0.022178	2.58006e-10	-0.194035	0.0220426	2.10848e-18	-0.138333	0.022235	2.68824e-10
85729	SHexCer(d18:1/16:0)	SHexCer	rs6858655	4	115387252	114466096	C	T	0.581	-0.140645	0.0221825	2.55459e-10	-0.194195	0.0220469	2.00906e-18	-0.13837	0.0222396	2.68193e-10
85730	SHexCer(d18:1/16:0)	SHexCer	rs17678476	4	115387631	114466475	T	A	0.581	-0.140521	0.0221889	2.67922e-10	-0.194177	0.0220532	2.06865e-18	-0.138221	0.022246	2.82926e-10
85731	SHexCer(d18:1/16:0)	SHexCer	rs17621974	4	115387668	114466512	T	C	0.581	-0.140523	0.0221893	2.67895e-10	-0.194193	0.0220535	2.05738e-18	-0.138218	0.0222464	2.83392e-10
85732	SHexCer(d18:1/16:0)	SHexCer	rs6833680	4	115387710	114466554	G	A	0.581	-0.140544	0.0221915	2.67341e-10	-0.19425	0.0220555	2.02607e-18	-0.138239	0.0222485	2.82771e-10
85733	SHexCer(d18:1/16:0)	SHexCer	rs1380926	4	115387825	114466669	C	A	0.581	-0.140527	0.0221952	2.70533e-10	-0.194363	0.022059	1.96159e-18	-0.138217	0.0222522	2.86371e-10
85734	SHexCer(d18:1/16:0)	SHexCer	rs1380927	4	115387871	114466715	G	A	0.581	-0.140563	0.0221936	2.66977e-10	-0.19431	0.0220576	1.99308e-18	-0.13826	0.0222507	2.82178e-10
85735	SHexCer(d18:1/16:0)	SHexCer	rs1380929	4	115388157	114467001	C	G	0.581	-0.142126	0.0222072	1.73894e-10	-0.195403	0.0220717	1.35464e-18	-0.139748	0.0222642	1.89128e-10
85736	SHexCer(d18:1/16:0)	SHexCer	rs1350745	4	115388231	114467075	G	A	0.581	-0.140753	0.0221929	2.52343e-10	-0.194483	0.0220568	1.85625e-18	-0.138444	0.02225	2.67454e-10
85737	SHexCer(d18:1/16:0)	SHexCer	rs1380930	4	115388321	114467165	C	T	0.581	-0.140749	0.0221938	2.53012e-10	-0.194511	0.0220576	1.84099e-18	-0.138437	0.0222508	2.68384e-10
85738	SHexCer(d18:1/16:0)	SHexCer	rs2388998	4	115388393	114467237	C	T	0.581	-0.140779	0.0221939	2.50889e-10	-0.194536	0.0220577	1.82359e-18	-0.138476	0.0222509	2.65455e-10
85739	SHexCer(d18:1/16:0)	SHexCer	rs2388999	4	115388487	114467331	G	A	0.58	-0.137973	0.022206	5.74464e-10	-0.191137	0.0220732	7.33874e-18	-0.135604	0.022263	6.07996e-10
85740	SHexCer(d18:1/16:0)	SHexCer	rs2389000	4	115388505	114467349	C	A	0.58	-0.137872	0.0222085	5.93827e-10	-0.191072	0.0220757	7.59129e-18	-0.135497	0.0222656	6.29005e-10
85741	SHexCer(d18:1/16:0)	SHexCer	rs5009012	4	115388565	114467409	C	A	0.58	-0.137899	0.0222095	5.9016e-10	-0.191106	0.0220766	7.51536e-18	-0.135532	0.0222665	6.23956e-10
85742	SHexCer(d18:1/16:0)	SHexCer	rs2389001	4	115388578	114467422	A	G	0.58	-0.139309	0.0222244	4.05685e-10	-0.19207	0.0220921	5.4283e-18	-0.136878	0.0222815	4.3951e-10
85743	SHexCer(d18:1/16:0)	SHexCer	rs17622031	4	115388728	114467572	C	T	0.581	-0.140737	0.0221983	2.55993e-10	-0.194641	0.0220617	1.77552e-18	-0.138434	0.0222553	2.7075e-10
85744	SHexCer(d18:1/16:0)	SHexCer	rs2389002	4	115388927	114467771	C	A	0.581	-0.14073	0.0222027	2.58569e-10	-0.194617	0.022066	1.81995e-18	-0.138439	0.0222597	2.72433e-10
85745	SHexCer(d18:1/16:0)	SHexCer	rs2389003	4	115389134	114467978	T	C	0.539	-0.151843	0.0220044	6.09463e-12	-0.208083	0.0218614	3.18421e-21	-0.150339	0.0220607	5.34524e-12
85746	SHexCer(d18:1/16:0)	SHexCer	rs9884863	4	115389236	114468080	C	T	0.581	-0.140778	0.0222018	2.5459e-10	-0.194766	0.022065	1.70929e-18	-0.138474	0.0222589	2.69349e-10
85747	SHexCer(d18:1/16:0)	SHexCer	rs9884635	4	115389289	114468133	A	G	0.581	-0.140789	0.0222028	2.54238e-10	-0.194801	0.0220659	1.69109e-18	-0.138482	0.0222598	2.69217e-10
85748	SHexCer(d18:1/16:0)	SHexCer	rs9884636	4	115389518	114468362	G	C	0.582	-0.142963	0.022216	1.38301e-10	-0.19621	0.02208	1.0106e-18	-0.140553	0.022273	1.525e-10
85749	SHexCer(d18:1/16:0)	SHexCer	rs17678542	4	115389826	114468670	T	A	0.581	-0.140752	0.022206	2.58568e-10	-0.194768	0.0220691	1.7337e-18	-0.138437	0.022263	2.74206e-10
85750	SHexCer(d18:1/16:0)	SHexCer	rs12512087	4	115389903	114468747	C	T	0.581	-0.140763	0.0222068	2.58102e-10	-0.194785	0.0220698	1.72661e-18	-0.138448	0.0222638	2.73781e-10
85751	SHexCer(d18:1/16:0)	SHexCer	rs10031283	4	115389977	114468821	C	T	0.581	-0.140759	0.022207	2.5844e-10	-0.194795	0.02207	1.72134e-18	-0.13845	0.022264	2.73651e-10
85752	SHexCer(d18:1/16:0)	SHexCer	rs10020108	4	115390423	114469267	A	G	0.581	-0.140831	0.0222092	2.54126e-10	-0.19502	0.0220718	1.58376e-18	-0.138517	0.0222662	2.69613e-10
85753	SHexCer(d18:1/16:0)	SHexCer	rs10031704	4	115390447	114469291	C	T	0.581	-0.14085	0.0222093	2.52811e-10	-0.195047	0.0220719	1.56724e-18	-0.138539	0.0222663	2.67984e-10
85754	SHexCer(d18:1/16:0)	SHexCer	rs62309863	4	115390971	114469815	T	G	0.58	-0.141724	0.0222227	2.01442e-10	-0.196233	0.0220842	1.02308e-18	-0.139667	0.0222798	1.99021e-10
85755	SHexCer(d18:1/16:0)	SHexCer	rs1585445	4	115391201	114470045	C	G	0.415	0.140727	0.0222455	2.81549e-10	0.194157	0.0221089	2.57691e-18	0.138438	0.0223027	2.93953e-10
85756	SHexCer(d18:1/16:0)	SHexCer	rs11734466	4	115392115	114470959	A	G	0.537	-0.153801	0.0220767	3.85376e-12	-0.209345	0.0219359	2.5084e-21	-0.152242	0.0221331	3.44114e-12
85757	SHexCer(d18:1/16:0)	SHexCer	rs62309864	4	115393353	114472197	A	C	0.541	-0.154562	0.0220176	2.6436e-12	-0.21082	0.0218728	1.02419e-21	-0.15312	0.022074	2.29338e-12
85758	SHexCer(d18:1/16:0)	SHexCer	rs34050605	4	115393526	114472370	T	C	0.372	0.160769	0.0227361	1.8614e-12	0.219775	0.0225687	4.30898e-22	0.157431	0.0227944	2.83029e-12
85759	SHexCer(d18:1/16:0)	SHexCer	rs2085818	4	115394387	114473231	A	G	0.372	0.160077	0.0227295	2.27221e-12	0.219612	0.0225614	4.46237e-22	0.156714	0.0227878	3.4743e-12
85760	SHexCer(d18:1/16:0)	SHexCer	rs28495764	4	115394963	114473807	G	A	0.584	-0.145554	0.0222493	6.85637e-11	-0.199104	0.0221117	3.54665e-19	-0.143237	0.0223064	7.45378e-11
85761	SHexCer(d18:1/16:0)	SHexCer	rs17485687	4	115397137	114475981	T	C	0.394	-0.0971334	0.0231043	2.67552e-05	-0.133752	0.023046	6.88577e-09	-0.0969164	0.0231611	1.45658e-05
85762	SHexCer(d18:1/16:0)	SHexCer	rs922197	4	115397297	114476141	T	A	0.372	0.160128	0.0227215	2.19763e-12	0.220223	0.022552	3.30799e-22	0.156737	0.0227799	3.39289e-12
85763	SHexCer(d18:1/16:0)	SHexCer	rs922198	4	115397407	114476251	G	T	0.372	0.160178	0.0227204	2.15805e-12	0.220254	0.0225507	3.24639e-22	0.15678	0.0227788	3.34093e-12
85764	SHexCer(d18:1/16:0)	SHexCer	rs1870652	4	115398059	114476903	C	A	0.541	-0.154909	0.0220251	2.4052e-12	-0.211296	0.0218795	8.55654e-22	-0.1533	0.0220816	2.20268e-12
85765	SHexCer(d18:1/16:0)	SHexCer	rs11098252	4	115398797	114477641	C	T	0.415	0.167683	0.0222782	6.68312e-14	0.229606	0.0221026	6.73276e-25	0.165226	0.0223354	8.23801e-14
85766	SHexCer(d18:1/16:0)	SHexCer	rs12650675	4	115399177	114478021	A	C	0.373	0.160066	0.0227181	2.22385e-12	0.220974	0.0225457	2.35125e-22	0.156642	0.0227767	3.46954e-12
85767	SHexCer(d18:1/16:0)	SHexCer	rs12644643	4	115399244	114478088	C	A	0.416	0.142089	0.0222503	1.91378e-10	0.19795	0.0221082	5.65773e-19	0.139574	0.0223078	2.149e-10
85768	SHexCer(d18:1/16:0)	SHexCer	rs72676244	4	115400324	114479168	G	A	0.389	0.245156	0.0222681	9.52797e-28	0.324484	0.0219702	6.35333e-48	0.239009	0.0223271	1.00307e-26
85769	SHexCer(d18:1/16:0)	SHexCer	rs62309866	4	115400739	114479583	A	G	0.519	-0.2316	0.0217014	3.1653e-26	-0.303332	0.0214564	2.81923e-44	-0.227568	0.0217586	1.3019e-25
85770	SHexCer(d18:1/16:0)	SHexCer	rs7685549	4	115400928	114479772	G	A	0.519	-0.231168	0.0216942	3.74681e-26	-0.30285	0.0214501	3.58729e-44	-0.227119	0.0217514	1.55378e-25
85771	SHexCer(d18:1/16:0)	SHexCer	rs7686774	4	115401513	114480357	G	A	0.518	-0.231065	0.0216724	3.52443e-26	-0.302839	0.0214276	2.97071e-44	-0.227	0.0217297	1.47672e-25
85772	SHexCer(d18:1/16:0)	SHexCer	rs7687413	4	115401573	114480417	T	G	0.518	-0.231033	0.0216676	3.49196e-26	-0.302819	0.0214227	2.88163e-44	-0.226975	0.0217249	1.45928e-25
85773	SHexCer(d18:1/16:0)	SHexCer	rs7665675	4	115401860	114480704	C	T	0.518	-0.229596	0.021655	6.53193e-26	-0.30148	0.021411	6.03581e-44	-0.225538	0.0217123	2.70469e-25
85774	SHexCer(d18:1/16:0)	SHexCer	rs7692571	4	115401948	114480792	A	G	0.518	-0.229577	0.0216517	6.48049e-26	-0.30147	0.0214076	5.89519e-44	-0.225507	0.021709	2.70045e-25
85775	SHexCer(d18:1/16:0)	SHexCer	rs62309868	4	115402598	114481442	C	T	0.389	0.243635	0.0222245	1.57073e-27	0.323195	0.0219276	9.66375e-48	0.237409	0.0222834	1.711e-26
85776	SHexCer(d18:1/16:0)	SHexCer	rs11724670	4	115403278	114482122	T	G	0.518	-0.229563	0.0216524	6.54704e-26	-0.301486	0.0214082	5.87109e-44	-0.225525	0.0217096	2.68607e-25
85777	SHexCer(d18:1/16:0)	SHexCer	rs11724674	4	115403331	114482175	A	G	0.518	-0.229561	0.021652	6.54799e-26	-0.301488	0.021408	5.85244e-44	-0.225513	0.0217093	2.69657e-25
85778	SHexCer(d18:1/16:0)	SHexCer	rs10002657	4	115404276	114483120	A	G	0.518	-0.229555	0.0216528	6.58769e-26	-0.301494	0.0214085	5.85749e-44	-0.22552	0.02171	2.69737e-25
85779	SHexCer(d18:1/16:0)	SHexCer	rs6849064	4	115404963	114483807	G	A	0.612	-0.245679	0.0221873	4.76775e-28	-0.324684	0.0218871	2.5743e-48	-0.239527	0.0222464	5.20665e-27
85780	SHexCer(d18:1/16:0)	SHexCer	rs13112732	4	115405001	114483845	G	A	0.498	-0.214368	0.0216429	7.21859e-23	-0.279582	0.0214338	4.17115e-38	-0.21067	0.0217001	2.28783e-22
85781	SHexCer(d18:1/16:0)	SHexCer	rs1460770	4	115405345	114484189	A	C	0.388	0.244628	0.0222104	9.01839e-28	0.324462	0.0219102	3.64808e-48	0.238455	0.0222694	9.73619e-27
85782	SHexCer(d18:1/16:0)	SHexCer	rs6850121	4	115405450	114484294	G	A	0.611	-0.245688	0.0221854	4.69302e-28	-0.324674	0.0218852	2.53774e-48	-0.239527	0.0222444	5.15335e-27
85783	SHexCer(d18:1/16:0)	SHexCer	rs922199	4	115406518	114485362	G	A	0.611	-0.245178	0.0221911	6.18812e-28	-0.323974	0.0218927	4.22895e-48	-0.239039	0.0222501	6.69069e-27
85784	SHexCer(d18:1/16:0)	SHexCer	rs1551742	4	115407050	114485894	T	C	0.611	-0.243897	0.0221895	1.14097e-27	-0.32284	0.0218925	8.73525e-48	-0.237733	0.0222485	1.23181e-26
85785	SHexCer(d18:1/16:0)	SHexCer	rs10516602	4	115407330	114486174	T	C	0.518	-0.228025	0.0216563	1.39397e-25	-0.299644	0.021414	1.95936e-43	-0.223966	0.0217135	5.69442e-25
85786	SHexCer(d18:1/16:0)	SHexCer	rs1460771	4	115407911	114486755	C	T	0.518	-0.229312	0.0216595	7.66834e-26	-0.300837	0.0214162	9.48496e-44	-0.225292	0.0217167	3.10268e-25
85787	SHexCer(d18:1/16:0)	SHexCer	rs1460772	4	115408184	114487028	T	C	0.518	-0.227984	0.0216555	1.41568e-25	-0.299586	0.0214132	2.01958e-43	-0.223949	0.0217126	5.71636e-25
85788	SHexCer(d18:1/16:0)	SHexCer	rs10028232	4	115408800	114487644	A	G	0.518	-0.229324	0.0216602	7.64102e-26	-0.30088	0.0214167	9.25525e-44	-0.225301	0.0217174	3.10015e-25
85789	SHexCer(d18:1/16:0)	SHexCer	rs7671026	4	115408892	114487736	A	C	0.518	-0.229325	0.0216603	7.64205e-26	-0.300875	0.0214168	9.29504e-44	-0.225301	0.0217174	3.10123e-25
85790	SHexCer(d18:1/16:0)	SHexCer	rs12641633	4	115409342	114488186	G	T	0.388	0.245462	0.0222132	6.10491e-28	0.325042	0.021913	2.58493e-48	0.239258	0.0222721	6.75015e-27
85791	SHexCer(d18:1/16:0)	SHexCer	rs10031142	4	115409589	114488433	A	G	0.518	-0.229504	0.0216623	7.08327e-26	-0.301115	0.0214187	8.10359e-44	-0.225479	0.0217195	2.88059e-25
85792	SHexCer(d18:1/16:0)	SHexCer	rs17678686	4	115410256	114489100	A	G	0.518	-0.229321	0.0216589	7.61097e-26	-0.300824	0.0214157	9.52068e-44	-0.225241	0.0217161	3.16956e-25
85793	SHexCer(d18:1/16:0)	SHexCer	rs28766989	4	115410908	114489752	T	C	0.518	-0.229327	0.0216587	7.58129e-26	-0.300818	0.0214155	9.53819e-44	-0.225247	0.0217159	3.15624e-25
85794	SHexCer(d18:1/16:0)	SHexCer	rs13105730	4	115411177	114490021	A	G	0.611	-0.24535	0.0221838	5.46634e-28	-0.324245	0.0218849	3.29203e-48	-0.239148	0.0222428	6.12244e-27
85795	SHexCer(d18:1/16:0)	SHexCer	rs11722041	4	115411284	114490128	T	C	0.395	-0.166066	0.022156	7.96833e-14	-0.212593	0.0220405	8.32161e-22	-0.163235	0.0222143	1.18696e-13
85796	SHexCer(d18:1/16:0)	SHexCer	rs11722125	4	115411530	114490374	G	C	0.518	-0.22933	0.0216587	7.5689e-26	-0.300818	0.0214155	9.53705e-44	-0.225252	0.0217158	3.14831e-25
85797	SHexCer(d18:1/16:0)	SHexCer	rs11722162	4	115411616	114490460	T	C	0.518	-0.229329	0.0216586	7.56769e-26	-0.300818	0.0214154	9.5329e-44	-0.22525	0.0217158	3.15085e-25
85798	SHexCer(d18:1/16:0)	SHexCer	rs11722201	4	115411733	114490577	T	C	0.518	-0.229332	0.0216586	7.55899e-26	-0.30082	0.0214154	9.51652e-44	-0.225239	0.0217157	3.16653e-25
85799	SHexCer(d18:1/16:0)	SHexCer	rs1599316	4	115411858	114490702	G	T	0.518	-0.22936	0.0216588	7.46761e-26	-0.300848	0.0214157	9.37504e-44	-0.225315	0.021716	3.06036e-25
85800	SHexCer(d18:1/16:0)	SHexCer	rs1585446	4	115412027	114490871	C	T	0.518	-0.229355	0.021659	7.49117e-26	-0.300842	0.0214159	9.42521e-44	-0.225276	0.0217162	3.11865e-25
85801	SHexCer(d18:1/16:0)	SHexCer	rs4833457	4	115412047	114490891	A	G	0.388	0.245508	0.0222092	5.84451e-28	0.325101	0.0219088	2.39166e-48	0.239246	0.0222681	6.64954e-27
85802	SHexCer(d18:1/16:0)	SHexCer	rs1585447	4	115412068	114490912	C	G	0.518	-0.229334	0.0216587	7.5522e-26	-0.300822	0.0214155	9.51175e-44	-0.225241	0.0217158	3.16478e-25
85803	SHexCer(d18:1/16:0)	SHexCer	rs1585448	4	115412206	114491050	T	G	0.518	-0.229334	0.0216585	7.55064e-26	-0.300822	0.0214154	9.50548e-44	-0.225261	0.0217157	3.1335e-25
85804	SHexCer(d18:1/16:0)	SHexCer	rs1870655	4	115412781	114491625	T	C	0.518	-0.229333	0.0216585	7.55109e-26	-0.300822	0.0214154	9.5069e-44	-0.225238	0.0217157	3.16814e-25
85805	SHexCer(d18:1/16:0)	SHexCer	rs6533791	4	115413025	114491869	A	T	0.611	-0.246084	0.0221868	3.88379e-28	-0.32468	0.0218882	2.57149e-48	-0.239847	0.0222458	4.45754e-27
85806	SHexCer(d18:1/16:0)	SHexCer	rs2219591	4	115413058	114491902	T	G	0.518	-0.229335	0.0216585	7.54324e-26	-0.300823	0.0214154	9.49414e-44	-0.225253	0.0217157	3.14604e-25
85807	SHexCer(d18:1/16:0)	SHexCer	rs2199310	4	115413402	114492246	A	G	0.518	-0.229337	0.0216585	7.53647e-26	-0.300824	0.0214153	9.48657e-44	-0.225239	0.0217157	3.16552e-25
85808	SHexCer(d18:1/16:0)	SHexCer	rs2199311	4	115413444	114492288	C	T	0.518	-0.229355	0.0216593	7.50442e-26	-0.300845	0.0214162	9.43668e-44	-0.225272	0.0217165	3.12983e-25
85809	SHexCer(d18:1/16:0)	SHexCer	rs7676684	4	115413527	114492371	C	T	0.498	-0.213247	0.0216442	1.20483e-22	-0.277878	0.0214372	1.16648e-37	-0.209521	0.0217014	3.82279e-22
85810	SHexCer(d18:1/16:0)	SHexCer	rs7698524	4	115413573	114492417	T	C	0.517	-0.230287	0.0217088	6.23397e-26	-0.301638	0.0214657	9.0318e-44	-0.226269	0.0217661	2.49476e-25
85811	SHexCer(d18:1/16:0)	SHexCer	rs7698363	4	115413574	114492418	G	A	0.517	-0.231356	0.0216967	3.47298e-26	-0.302806	0.0214531	3.7997e-44	-0.227351	0.021754	1.41087e-25
85812	SHexCer(d18:1/16:0)	SHexCer	rs7698391	4	115413613	114492457	G	A	0.518	-0.22934	0.0216585	7.52617e-26	-0.300826	0.0214153	9.47002e-44	-0.225189	0.0217158	3.24211e-25
85813	SHexCer(d18:1/16:0)	SHexCer	rs7698790	4	115413803	114492647	G	A	0.518	-0.229346	0.0216585	7.50466e-26	-0.300841	0.0214154	9.3879e-44	-0.225228	0.0217157	3.1826e-25
85814	SHexCer(d18:1/16:0)	SHexCer	rs13102706	4	115414154	114492998	C	T	0.517	-0.230591	0.0217007	5.07138e-26	-0.302107	0.0214575	6.03608e-44	-0.226438	0.0217579	2.21258e-25
85815	SHexCer(d18:1/16:0)	SHexCer	rs13127822	4	115414180	114493024	A	G	0.517	-0.230582	0.0217024	5.14036e-26	-0.302251	0.0214587	5.57428e-44	-0.226463	0.0217595	2.20457e-25
85816	SHexCer(d18:1/16:0)	SHexCer	rs13102910	4	115414205	114493049	A	T	0.517	-0.230673	0.0217058	5.00288e-26	-0.302253	0.0214624	5.74483e-44	-0.226564	0.0217629	2.1377e-25
85817	SHexCer(d18:1/16:0)	SHexCer	rs13127839	4	115414215	114493059	A	G	0.517	-0.230663	0.0217099	5.12695e-26	-0.302149	0.0214669	6.36739e-44	-0.226565	0.021767	2.18066e-25
85818	SHexCer(d18:1/16:0)	SHexCer	rs13103158	4	115414344	114493188	C	T	0.518	-0.229122	0.0216692	8.82106e-26	-0.300893	0.0214257	9.94518e-44	-0.225026	0.0217264	3.68727e-25
85819	SHexCer(d18:1/16:0)	SHexCer	rs13127680	4	115414373	114493217	G	A	0.518	-0.229528	0.0216641	7.07474e-26	-0.30111	0.0214208	8.29933e-44	-0.225461	0.0217212	2.92971e-25
85820	SHexCer(d18:1/16:0)	SHexCer	rs4834415	4	115414401	114493245	A	G	0.518	-0.229705	0.0216607	6.38995e-26	-0.300998	0.0214184	8.7222e-44	-0.225653	0.0217179	2.63312e-25
85821	SHexCer(d18:1/16:0)	SHexCer	rs4833458	4	115414727	114493571	G	A	0.518	-0.229345	0.0216588	7.52539e-26	-0.300878	0.0214156	9.18769e-44	-0.225276	0.021716	3.11608e-25
85822	SHexCer(d18:1/16:0)	SHexCer	rs4833459	4	115414890	114493734	A	G	0.518	-0.229343	0.0216588	7.53056e-26	-0.300879	0.0214156	9.1836e-44	-0.225259	0.021716	3.14126e-25
85823	SHexCer(d18:1/16:0)	SHexCer	rs4834416	4	115414986	114493830	G	A	0.518	-0.229071	0.0216678	8.95773e-26	-0.300845	0.0214245	1.00619e-43	-0.224997	0.0217249	3.71096e-25
85824	SHexCer(d18:1/16:0)	SHexCer	rs12501292	4	115415032	114493876	C	T	0.518	-0.228897	0.0216654	9.62269e-26	-0.30061	0.0214222	1.14606e-43	-0.224816	0.0217225	3.99297e-25
85825	SHexCer(d18:1/16:0)	SHexCer	rs12512563	4	115415129	114493973	T	C	0.517	-0.228851	0.0217152	1.26224e-25	-0.300456	0.0214723	1.9678e-43	-0.224852	0.0217724	4.99874e-25
85826	SHexCer(d18:1/16:0)	SHexCer	rs12504927	4	115415131	114493975	C	A	0.517	-0.228848	0.0217155	1.26619e-25	-0.300463	0.0214725	1.96205e-43	-0.224856	0.0217726	4.99662e-25
85827	SHexCer(d18:1/16:0)	SHexCer	rs13147121	4	115415150	114493994	G	A	0.518	-0.22797	0.021738	2.15033e-25	-0.299119	0.0214978	5.61069e-43	-0.223893	0.0217951	8.71945e-25
85828	SHexCer(d18:1/16:0)	SHexCer	rs13147488	4	115415207	114494051	T	C	0.519	-0.229397	0.0216746	8.00574e-26	-0.301709	0.0214302	6.18333e-44	-0.22533	0.0217316	3.27847e-25
85829	SHexCer(d18:1/16:0)	SHexCer	rs12711027	4	115415360	114494204	A	T	0.518	-0.228905	0.0216655	9.59329e-26	-0.300635	0.0214223	1.12873e-43	-0.224839	0.0217226	3.95305e-25
85830	SHexCer(d18:1/16:0)	SHexCer	rs13148430	4	115415625	114494469	T	C	0.518	-0.229362	0.0216588	7.46266e-26	-0.300938	0.0214155	8.84117e-44	-0.225292	0.0217159	3.09112e-25
85831	SHexCer(d18:1/16:0)	SHexCer	rs6839599	4	115415910	114494754	G	A	0.518	-0.229367	0.0216588	7.44612e-26	-0.300951	0.0214154	8.76493e-44	-0.225299	0.0217159	3.08029e-25
85832	SHexCer(d18:1/16:0)	SHexCer	rs13103833	4	115416570	114495414	G	A	0.518	-0.229349	0.0216593	7.53386e-26	-0.300955	0.0214159	8.78588e-44	-0.225258	0.0217164	3.14852e-25
85833	SHexCer(d18:1/16:0)	SHexCer	rs13104656	4	115416703	114495547	A	G	0.518	-0.228962	0.0216733	9.71449e-26	-0.300803	0.0214298	1.08578e-43	-0.224909	0.0217303	3.97128e-25
85834	SHexCer(d18:1/16:0)	SHexCer	rs13104685	4	115416746	114495590	A	G	0.518	-0.228716	0.0216586	1.00982e-25	-0.300027	0.0214146	1.56255e-43	-0.224639	0.0217157	4.19815e-25
85835	SHexCer(d18:1/16:0)	SHexCer	rs13104693	4	115416756	114495600	T	G	0.517	-0.227642	0.0216581	1.68569e-25	-0.298756	0.0214147	3.49946e-43	-0.223536	0.0217152	7.02156e-25
85836	SHexCer(d18:1/16:0)	SHexCer	rs7662125	4	115416862	114495706	C	T	0.518	-0.229366	0.0216598	7.4944e-26	-0.300976	0.0214164	8.70446e-44	-0.225281	0.0217168	3.12101e-25
85837	SHexCer(d18:1/16:0)	SHexCer	rs7689158	4	115416926	114495770	A	G	0.518	-0.229277	0.021663	7.94319e-26	-0.300902	0.0214197	9.38576e-44	-0.225203	0.02172	3.28875e-25
85838	SHexCer(d18:1/16:0)	SHexCer	rs2054303	4	115416959	114495803	C	T	0.518	-0.229196	0.0216639	8.29254e-26	-0.300869	0.0214205	9.65018e-44	-0.225088	0.0217209	3.48561e-25
85839	SHexCer(d18:1/16:0)	SHexCer	rs2054304	4	115417058	114495902	C	G	0.518	-0.229049	0.0216702	9.1767e-26	-0.301152	0.0214267	8.4186e-44	-0.224957	0.0217271	3.82268e-25
85840	SHexCer(d18:1/16:0)	SHexCer	rs2054305	4	115417331	114496175	G	C	0.518	-0.229577	0.0216702	7.14489e-26	-0.301612	0.0214263	6.32064e-44	-0.22551	0.0217272	2.94831e-25
85841	SHexCer(d18:1/16:0)	SHexCer	rs2054306	4	115417360	114496204	T	A	0.518	-0.229592	0.0216613	6.77336e-26	-0.301201	0.0214177	7.6403e-44	-0.22548	0.0217183	2.86216e-25
85842	SHexCer(d18:1/16:0)	SHexCer	rs11931563	4	115417683	114496527	A	G	0.388	0.24534	0.0222024	6.10146e-28	0.325484	0.0219003	1.71193e-48	0.239028	0.0222613	7.12078e-27
85843	SHexCer(d18:1/16:0)	SHexCer	rs2035059	4	115417686	114496530	G	A	0.518	-0.229398	0.0216633	7.51789e-26	-0.301147	0.0214195	8.03927e-44	-0.225334	0.0217203	3.09663e-25
85844	SHexCer(d18:1/16:0)	SHexCer	rs12502750	4	115420350	114499194	T	C	0.388	0.245068	0.0221813	6.22632e-28	0.325368	0.0218789	1.50156e-48	0.238794	0.0222402	7.14591e-27
85845	SHexCer(d18:1/16:0)	SHexCer	rs7654273	4	115422387	114501231	C	T	0.611	-0.245717	0.0221612	4.04028e-28	-0.325286	0.0218599	1.30814e-48	-0.239475	0.0222201	4.66307e-27
85846	SHexCer(d18:1/16:0)	SHexCer	rs28651771	4	115422447	114501291	A	G	0.499	-0.213397	0.0216527	1.16518e-22	-0.278817	0.0214432	6.99984e-38	-0.209554	0.0217096	3.9009e-22
85847	SHexCer(d18:1/16:0)	SHexCer	rs6839138	4	115422949	114501793	G	A	0.611	-0.246446	0.0221632	2.85885e-28	-0.325556	0.0218628	1.13159e-48	-0.240204	0.0222221	3.32739e-27
85848	SHexCer(d18:1/16:0)	SHexCer	rs6839694	4	115423197	114502041	G	A	0.611	-0.247546	0.022159	1.62263e-28	-0.326756	0.0218581	4.92022e-49	-0.241238	0.0222179	1.98353e-27
85849	SHexCer(d18:1/16:0)	SHexCer	rs1599317	4	115424166	114503010	G	A	0.518	-0.229392	0.0216567	7.29532e-26	-0.301148	0.0214132	7.57815e-44	-0.225302	0.0217136	3.04325e-25
85850	SHexCer(d18:1/16:0)	SHexCer	rs62309894	4	115425731	114504575	T	C	0.498	-0.213122	0.0216547	1.32703e-22	-0.278404	0.0214465	9.07635e-38	-0.209204	0.0217117	4.58979e-22
85851	SHexCer(d18:1/16:0)	SHexCer	rs35702389	4	115427552	114506396	G	A	0.033	0.422691	0.0702397	1.91088e-09	0.495474	0.0700657	1.82047e-12	0.424621	0.0703866	8.71043e-10
85852	SHexCer(d18:1/16:0)	SHexCer	rs7674990	4	115427623	114506467	T	G	0.388	0.245251	0.0221691	5.34598e-28	0.32615	0.0218649	7.8609e-49	0.239031	0.022228	6.00288e-27
85853	SHexCer(d18:1/16:0)	SHexCer	rs1380931	4	115428009	114506853	G	A	0.498	-0.214426	0.0216568	7.43488e-23	-0.279889	0.0214478	3.81395e-38	-0.210559	0.0217137	2.54854e-22
85854	SHexCer(d18:1/16:0)	SHexCer	rs10015704	4	115429128	114507972	A	C	0.611	-0.24637	0.0221383	2.59451e-28	-0.325764	0.0218368	7.70664e-49	-0.240031	0.0221971	3.1774e-27
85855	SHexCer(d18:1/16:0)	SHexCer	rs7665770	4	115429539	114508383	C	T	0.611	-0.245675	0.0221299	3.48393e-28	-0.325412	0.0218279	8.86422e-49	-0.239338	0.0221888	4.23869e-27
85856	SHexCer(d18:1/16:0)	SHexCer	rs36096691	4	115430926	114509770	G	A	0.388	0.246105	0.0221577	3.31204e-28	0.326428	0.0218542	5.96179e-49	0.239793	0.0222165	3.93519e-27
85857	SHexCer(d18:1/16:0)	SHexCer	rs993460	4	115431677	114510521	C	A	0.518	-0.22951	0.0216519	6.74111e-26	-0.301416	0.021408	6.12184e-44	-0.225416	0.0217088	2.81666e-25
85858	SHexCer(d18:1/16:0)	SHexCer	rs13105714	4	115432327	114511171	G	T	0.498	-0.220235	0.021949	2.08344e-23	-0.289234	0.0217215	1.44261e-39	-0.216006	0.0220067	8.12571e-23
85859	SHexCer(d18:1/16:0)	SHexCer	rs7686100	4	115432826	114511670	C	T	0.518	-0.229719	0.0216549	6.18524e-26	-0.301707	0.0214107	5.20628e-44	-0.225596	0.0217118	2.62536e-25
85860	SHexCer(d18:1/16:0)	SHexCer	rs4295329	4	115433101	114511945	C	A	0.518	-0.229715	0.0216548	6.1984e-26	-0.301708	0.0214106	5.19995e-44	-0.225594	0.0217118	2.62745e-25
85861	SHexCer(d18:1/16:0)	SHexCer	rs4409027	4	115433141	114511985	T	A	0.518	-0.229544	0.0216525	6.65322e-26	-0.301476	0.0214085	5.92502e-44	-0.225422	0.0217095	2.81779e-25
85862	SHexCer(d18:1/16:0)	SHexCer	rs4413472	4	115433246	114512090	G	A	0.518	-0.229548	0.0216526	6.64381e-26	-0.301482	0.0214086	5.90592e-44	-0.225427	0.0217095	2.81164e-25
85863	SHexCer(d18:1/16:0)	SHexCer	rs11936113	4	115433380	114512224	G	A	0.519	-0.230021	0.0216572	5.43821e-26	-0.301618	0.0214156	5.7396e-44	-0.225876	0.0217141	2.32675e-25
85864	SHexCer(d18:1/16:0)	SHexCer	rs11936150	4	115433547	114512391	G	A	0.518	-0.22974	0.0216552	6.1359e-26	-0.301742	0.021411	5.10673e-44	-0.225619	0.0217122	2.60164e-25
85865	SHexCer(d18:1/16:0)	SHexCer	rs28361366	4	115433965	114512809	C	T	0.518	-0.229267	0.0216596	7.79748e-26	-0.300684	0.0214199	1.03987e-43	-0.225101	0.0217165	3.3931e-25
85866	SHexCer(d18:1/16:0)	SHexCer	rs28656197	4	115433977	114512821	G	A	0.518	-0.22975	0.021656	6.12991e-26	-0.301764	0.0214117	5.06718e-44	-0.225624	0.0217129	2.6048e-25
85867	SHexCer(d18:1/16:0)	SHexCer	rs2199312	4	115434478	114513322	A	G	0.519	-0.229977	0.0216606	5.63994e-26	-0.301446	0.0214182	6.58818e-44	-0.225852	0.0217176	2.39332e-25
85868	SHexCer(d18:1/16:0)	SHexCer	rs2199313	4	115434644	114513488	G	C	0.498	-0.213247	0.021656	1.26239e-22	-0.278602	0.0214474	8.15252e-38	-0.209375	0.0217129	4.27946e-22
85869	SHexCer(d18:1/16:0)	SHexCer	rs2199314	4	115434711	114513555	T	C	0.518	-0.229603	0.0216533	6.49642e-26	-0.30154	0.0214092	5.72667e-44	-0.225473	0.0217102	2.76061e-25
85870	SHexCer(d18:1/16:0)	SHexCer	rs62309904	4	115435167	114514011	T	C	0.499	-0.213756	0.0216567	1.00937e-22	-0.279342	0.0214466	5.27667e-38	-0.209903	0.0217136	3.40247e-22
85871	SHexCer(d18:1/16:0)	SHexCer	rs28736894	4	115435340	114514184	C	T	0.518	-0.229986	0.0216488	5.29133e-26	-0.301981	0.0214054	4.13643e-44	-0.225852	0.0217058	2.25938e-25
85872	SHexCer(d18:1/16:0)	SHexCer	rs17622270	4	115435361	114514205	A	G	0.518	-0.22976	0.0216557	6.0929e-26	-0.301786	0.0214113	4.98509e-44	-0.22564	0.0217127	2.58237e-25
85873	SHexCer(d18:1/16:0)	SHexCer	rs958771	4	115435662	114514506	T	G	0.518	-0.229698	0.0216504	6.18381e-26	-0.301709	0.0214058	5.09145e-44	-0.225663	0.0217073	2.48844e-25
85874	SHexCer(d18:1/16:0)	SHexCer	rs10021252	4	115436346	114515190	T	C	0.521	-0.228276	0.0216902	1.486e-25	-0.298496	0.0214559	5.73085e-43	-0.224274	0.0217471	5.7988e-25
85875	SHexCer(d18:1/16:0)	SHexCer	rs7698760	4	115436371	114515215	A	G	0.518	-0.229599	0.021654	6.53064e-26	-0.301586	0.0214097	5.58933e-44	-0.225492	0.0217109	2.74632e-25
85876	SHexCer(d18:1/16:0)	SHexCer	rs66806558	4	115436655	114515499	C	T	0.389	0.24542	0.0221619	4.73919e-28	0.326645	0.0218556	5.25909e-49	0.239263	0.0222207	5.17763e-27
85877	SHexCer(d18:1/16:0)	SHexCer	rs62309907	4	115438126	114516970	T	G	0.152	0.219142	0.0308367	1.37836e-12	0.257973	0.0307272	6.44324e-17	0.213001	0.0309131	3.16915e-12
85878	SHexCer(d18:1/16:0)	SHexCer	rs66482879	4	115438678	114517522	G	A	0.518	-0.229399	0.0216662	7.632e-26	-0.301648	0.0214214	5.93481e-44	-0.225272	0.0217232	3.23316e-25
85879	SHexCer(d18:1/16:0)	SHexCer	rs28657376	4	115438806	114517650	A	G	0.518	-0.229401	0.0216662	7.62396e-26	-0.301653	0.0214214	5.91835e-44	-0.225276	0.0217232	3.22655e-25
85880	SHexCer(d18:1/16:0)	SHexCer	rs10857029	4	115439266	114518110	A	G	0.518	-0.22943	0.0216668	7.53924e-26	-0.301696	0.0214219	5.78642e-44	-0.225298	0.0217237	3.20267e-25
85881	SHexCer(d18:1/16:0)	SHexCer	rs35913849	4	115440174	114519018	T	C	0.518	-0.229452	0.0216672	7.47961e-26	-0.301742	0.0214222	5.6356e-44	-0.225325	0.0217241	3.16856e-25
85882	SHexCer(d18:1/16:0)	SHexCer	rs13149823	4	115440213	114519057	A	G	0.389	0.245008	0.0221682	5.97469e-28	0.326307	0.0218619	6.91752e-49	0.23882	0.022227	6.60268e-27
85883	SHexCer(d18:1/16:0)	SHexCer	rs34740514	4	115440367	114519211	C	G	0.518	-0.22928	0.0216647	8.02154e-26	-0.301514	0.0214198	6.39112e-44	-0.225154	0.0217216	3.39179e-25
85884	SHexCer(d18:1/16:0)	SHexCer	rs7684322	4	115440944	114519788	C	G	0.518	-0.22947	0.0216673	7.41661e-26	-0.301785	0.0214222	5.48819e-44	-0.225346	0.0217243	3.13944e-25
85885	SHexCer(d18:1/16:0)	SHexCer	rs12108520	4	115443243	114522087	C	A	0.518	-0.229573	0.0216656	7.01317e-26	-0.30179	0.0214202	5.4079e-44	-0.2255	0.0217225	2.89458e-25
85886	SHexCer(d18:1/16:0)	SHexCer	rs12108281	4	115443303	114522147	T	C	0.518	-0.229596	0.0216651	6.92095e-26	-0.301826	0.0214197	5.26254e-44	-0.225537	0.021722	2.83781e-25
85887	SHexCer(d18:1/16:0)	SHexCer	rs62309917	4	115443588	114522432	T	G	0.388	0.245602	0.0221608	4.31027e-28	0.326638	0.0218547	5.23436e-49	0.239459	0.0222197	4.68997e-27
85888	SHexCer(d18:1/16:0)	SHexCer	rs7682188	4	115444070	114522914	G	T	0.611	-0.245866	0.0221397	3.34812e-28	-0.325979	0.0218354	6.63606e-49	-0.239636	0.0221985	3.86471e-27
85889	SHexCer(d18:1/16:0)	SHexCer	rs112317790	4	115444625	114523469	G	A	0.518	-0.229613	0.0216635	6.80955e-26	-0.301873	0.0214178	5.03175e-44	-0.225549	0.0217204	2.80033e-25
85890	SHexCer(d18:1/16:0)	SHexCer	rs7658756	4	115444722	114523566	A	C	0.388	0.245629	0.0221597	4.22572e-28	0.326688	0.0218534	5.00566e-49	0.239453	0.0222185	4.67385e-27
85891	SHexCer(d18:1/16:0)	SHexCer	rs9685899	4	115445211	114524055	A	C	0.611	-0.245908	0.0221387	3.26324e-28	-0.326041	0.0218342	6.30506e-49	-0.239718	0.0221975	3.69754e-27
85892	SHexCer(d18:1/16:0)	SHexCer	rs57623571	4	115446766	114525610	A	G	0.388	0.245661	0.0221573	4.1084e-28	0.326756	0.0218506	4.66833e-49	0.239506	0.0222161	4.50227e-27
85893	SHexCer(d18:1/16:0)	SHexCer	rs11931321	4	115447178	114526022	A	G	0.518	-0.229687	0.0216592	6.43276e-26	-0.302	0.0214131	4.46334e-44	-0.225596	0.0217161	2.6818e-25
85894	SHexCer(d18:1/16:0)	SHexCer	rs13117126	4	115447914	114526758	T	C	0.518	-0.229689	0.0216582	6.39316e-26	-0.302009	0.021412	4.39391e-44	-0.225579	0.0217151	2.69011e-25
85895	SHexCer(d18:1/16:0)	SHexCer	rs10857031	4	115448846	114527690	A	T	0.519	-0.230477	0.0216606	4.44384e-26	-0.303168	0.0214136	2.12979e-44	-0.226461	0.0217175	1.79496e-25
85896	SHexCer(d18:1/16:0)	SHexCer	rs10857032	4	115448987	114527831	T	C	0.519	-0.23048	0.0216604	4.43282e-26	-0.303175	0.0214134	2.11746e-44	-0.226456	0.0217173	1.79756e-25
85897	SHexCer(d18:1/16:0)	SHexCer	rs12505597	4	115449110	114527954	C	T	0.519	-0.230547	0.0216607	4.29757e-26	-0.30325	0.0214137	2.02378e-44	-0.226527	0.0217177	1.74078e-25
85898	SHexCer(d18:1/16:0)	SHexCer	rs11098253	4	115449146	114527990	A	G	0.519	-0.230489	0.0216597	4.39885e-26	-0.303189	0.0214127	2.08486e-44	-0.226464	0.0217167	1.78492e-25
85899	SHexCer(d18:1/16:0)	SHexCer	rs7655989	4	115449290	114528134	T	C	0.519	-0.23049	0.0216595	4.3903e-26	-0.303192	0.0214124	2.07522e-44	-0.226465	0.0217164	1.78131e-25
85900	SHexCer(d18:1/16:0)	SHexCer	rs6814022	4	115449823	114528667	A	G	0.519	-0.23053	0.0216587	4.2902e-26	-0.303243	0.0214116	1.99462e-44	-0.226494	0.0217157	1.75107e-25
85901	SHexCer(d18:1/16:0)	SHexCer	rs1460779	4	115450050	114528894	G	C	0.519	-0.230677	0.0216572	3.96667e-26	-0.303287	0.0214103	1.91818e-44	-0.226656	0.0217142	1.61029e-25
85902	SHexCer(d18:1/16:0)	SHexCer	rs1841435	4	115450464	114529308	T	G	0.48	0.230164	0.0216717	5.50423e-26	0.303723	0.021423	1.63479e-44	0.226189	0.0217287	2.15638e-25
85903	SHexCer(d18:1/16:0)	SHexCer	rs1841434	4	115450576	114529420	G	A	0.481	0.230063	0.0216721	5.78758e-26	0.30378	0.0214226	1.57335e-44	0.226136	0.021729	2.21531e-25
85904	SHexCer(d18:1/16:0)	SHexCer	rs1824490	4	115450922	114529766	T	C	0.481	0.230179	0.0216711	5.44654e-26	0.30374	0.0214223	1.6067e-44	0.226204	0.021728	2.13371e-25
85905	SHexCer(d18:1/16:0)	SHexCer	rs1824489	4	115450932	114529776	C	G	0.481	0.230171	0.021671	5.46405e-26	0.303736	0.0214222	1.60996e-44	0.226182	0.0217279	2.15503e-25
85906	SHexCer(d18:1/16:0)	SHexCer	rs7669767	4	115451420	114530264	A	G	0.481	0.230183	0.0216697	5.39742e-26	0.30376	0.0214209	1.56684e-44	0.226206	0.0217267	2.11744e-25
85907	SHexCer(d18:1/16:0)	SHexCer	rs2100782	4	115451608	114530452	G	A	0.481	0.230187	0.0216695	5.3803e-26	0.303766	0.0214206	1.55676e-44	0.226208	0.0217264	2.11323e-25
85908	SHexCer(d18:1/16:0)	SHexCer	rs12508960	4	115452217	114531061	C	T	0.481	0.230199	0.0216682	5.31404e-26	0.303787	0.0214192	1.51722e-44	0.226219	0.0217251	2.08854e-25
85909	SHexCer(d18:1/16:0)	SHexCer	rs11098254	4	115452456	114531300	A	G	0.481	0.230202	0.0216678	5.29561e-26	0.303793	0.0214188	1.50574e-44	0.226222	0.0217247	2.08173e-25
85910	SHexCer(d18:1/16:0)	SHexCer	rs11098255	4	115452549	114531393	A	G	0.481	0.23021	0.0216679	5.28113e-26	0.3038	0.021419	1.5014e-44	0.226224	0.0217249	2.08145e-25
85911	SHexCer(d18:1/16:0)	SHexCer	rs6834235	4	115452738	114531582	A	G	0.519	-0.230927	0.0216599	3.57417e-26	-0.303304	0.0214141	1.96787e-44	-0.226955	0.0217169	1.41623e-25
85912	SHexCer(d18:1/16:0)	SHexCer	rs1599322	4	115453051	114531895	A	G	0.499	-0.213993	0.0216563	9.06147e-23	-0.2801	0.0214448	3.32267e-38	-0.210212	0.0217132	2.96426e-22
85913	SHexCer(d18:1/16:0)	SHexCer	rs1599320	4	115453383	114532227	C	T	0.519	-0.230672	0.0216561	3.95245e-26	-0.303413	0.0214086	1.74471e-44	-0.226644	0.0217131	1.6105e-25
85914	SHexCer(d18:1/16:0)	SHexCer	rs7683270	4	115453594	114532438	A	G	0.481	0.230309	0.0216708	5.10922e-26	0.303895	0.0214218	1.45041e-44	0.226335	0.0217278	2.00332e-25
85915	SHexCer(d18:1/16:0)	SHexCer	rs13103303	4	115453633	114532477	T	C	0.388	0.246883	0.0221671	2.39463e-28	0.32851	0.0218586	1.60653e-49	0.240759	0.0222259	2.6025e-27
85916	SHexCer(d18:1/16:0)	SHexCer	rs55968476	4	115453634	114532478	A	G	0.499	-0.214045	0.0216613	9.04667e-23	-0.280057	0.0214498	3.54613e-38	-0.210354	0.0217183	2.84486e-22
85917	SHexCer(d18:1/16:0)	SHexCer	rs13103327	4	115453707	114532551	G	A	0.388	0.246907	0.0221672	2.36758e-28	0.32856	0.0218585	1.55401e-49	0.240783	0.022226	2.57335e-27
85918	SHexCer(d18:1/16:0)	SHexCer	rs13103719	4	115453776	114532620	A	C	0.481	0.230337	0.0216714	5.05328e-26	0.303923	0.0214223	1.43109e-44	0.226347	0.0217283	1.99738e-25
85919	SHexCer(d18:1/16:0)	SHexCer	rs13104081	4	115453797	114532641	A	G	0.48	0.230352	0.0216712	5.01244e-26	0.303922	0.0214222	1.43088e-44	0.226375	0.0217282	1.97012e-25
85920	SHexCer(d18:1/16:0)	SHexCer	rs13109008	4	115453925	114532769	G	A	0.48	0.23037	0.0216716	4.98138e-26	0.303937	0.0214226	1.42156e-44	0.226396	0.0217286	1.95453e-25
85921	SHexCer(d18:1/16:0)	SHexCer	rs7440658	4	115454459	114533303	T	G	0.48	0.2304	0.0216721	4.91956e-26	0.30396	0.0214231	1.4077e-44	0.226432	0.0217291	1.9259e-25
85922	SHexCer(d18:1/16:0)	SHexCer	rs2126028	4	115454609	114533453	A	G	0.519	-0.230668	0.021665	4.14254e-26	-0.303704	0.0214161	1.55638e-44	-0.226675	0.021722	1.65805e-25
85923	SHexCer(d18:1/16:0)	SHexCer	rs2126027	4	115454666	114533510	G	T	0.612	-0.247171	0.0221534	1.90977e-28	-0.328026	0.0218461	1.94092e-49	-0.240993	0.0222122	2.1662e-27
85924	SHexCer(d18:1/16:0)	SHexCer	rs2126026	4	115454687	114533531	G	C	0.613	-0.249315	0.0221533	6.66121e-29	-0.330436	0.0218438	3.90142e-50	-0.243104	0.0222122	7.83004e-28
85925	SHexCer(d18:1/16:0)	SHexCer	rs12503437	4	115456111	114534955	T	C	0.563	-0.224211	0.0218333	1.94117e-24	-0.29541	0.0215922	1.17153e-41	-0.219235	0.0218908	1.15026e-23
85926	SHexCer(d18:1/16:0)	SHexCer	rs12503513	4	115456152	114534996	A	G	0.388	0.246771	0.0221705	2.57205e-28	0.328439	0.0218621	1.73473e-49	0.2407	0.0222293	2.72414e-27
85927	SHexCer(d18:1/16:0)	SHexCer	rs12503481	4	115456236	114535080	G	C	0.563	-0.224198	0.0218328	1.94881e-24	-0.295415	0.0215917	1.16264e-41	-0.219207	0.0218903	1.16237e-23
85928	SHexCer(d18:1/16:0)	SHexCer	rs7667556	4	115456515	114535359	T	A	0.388	0.245698	0.0221791	4.56132e-28	0.327569	0.0218709	3.35026e-49	0.239585	0.0222379	4.8503e-27
85929	SHexCer(d18:1/16:0)	SHexCer	rs7668023	4	115456522	114535366	A	G	0.563	-0.223496	0.0218426	2.82465e-24	-0.295074	0.0216011	1.54532e-41	-0.218453	0.0219002	1.70757e-23
85930	SHexCer(d18:1/16:0)	SHexCer	rs17047190	4	115457855	114536699	C	G	0.378	0.215672	0.0224737	1.54878e-21	0.294597	0.022212	3.51346e-39	0.211986	0.0225329	3.93234e-21
85931	SHexCer(d18:1/16:0)	SHexCer	rs11938586	4	115458057	114536901	T	C	0.256	0.178957	0.0250671	1.11528e-12	0.220567	0.0249716	1.48767e-18	0.17477	0.0251308	2.02515e-12
85932	SHexCer(d18:1/16:0)	SHexCer	rs10024217	4	115458115	114536959	C	T	0.256	0.179505	0.0250656	9.50264e-13	0.221024	0.0249702	1.26064e-18	0.175178	0.0251293	1.80157e-12
85933	SHexCer(d18:1/16:0)	SHexCer	rs11938628	4	115458168	114537012	T	C	0.176	0.19274	0.0288606	2.78925e-11	0.275787	0.028629	1.11973e-21	0.189906	0.0289397	2.9526e-11
85934	SHexCer(d18:1/16:0)	SHexCer	rs2169234	4	115458776	114537620	A	G	0.212	0.187964	0.0267607	2.51709e-12	0.231592	0.0266559	5.2255e-18	0.181579	0.0268283	7.3605e-12
85935	SHexCer(d18:1/16:0)	SHexCer	rs2126025	4	115459104	114537948	C	T	0.212	0.187188	0.0267856	3.23834e-12	0.231468	0.0266802	5.82248e-18	0.180855	0.0268532	9.23481e-12
85936	SHexCer(d18:1/16:0)	SHexCer	rs2169233	4	115459230	114538074	G	A	0.212	0.187188	0.0267856	3.23834e-12	0.231468	0.0266802	5.82248e-18	0.180802	0.0268532	9.35995e-12
85937	SHexCer(d18:1/16:0)	SHexCer	rs34534063	4	115459233	114538077	A	G	0.178	0.201096	0.0286973	2.90594e-12	0.283876	0.0284629	4.23064e-23	0.198022	0.0287758	3.36858e-12
85938	SHexCer(d18:1/16:0)	SHexCer	rs36078253	4	115459268	114538112	T	C	0.178	0.201173	0.0286999	2.86471e-12	0.28373	0.0284664	4.49996e-23	0.198074	0.0287784	3.34093e-12
85939	SHexCer(d18:1/16:0)	SHexCer	rs60461745	4	115459464	114538308	A	G	0.222	0.183021	0.0263464	4.47984e-12	0.255296	0.0261477	3.20186e-22	0.182045	0.026418	3.15537e-12
85940	SHexCer(d18:1/16:0)	SHexCer	rs13114989	4	115460025	114538869	A	G	0.139	0.294011	0.0316117	2.32096e-20	0.373716	0.0313317	3.62213e-32	0.291341	0.0316984	2.90762e-20
85941	SHexCer(d18:1/16:0)	SHexCer	rs79261962	4	115461109	114539953	C	G	0.139	0.293961	0.0316077	2.33058e-20	0.373656	0.0313277	3.63979e-32	0.291291	0.0316944	2.91811e-20
85942	SHexCer(d18:1/16:0)	SHexCer	rs1460782	4	115461158	114540002	G	T	0.535	-0.244707	0.0216654	3.73956e-29	-0.300876	0.0214681	1.30182e-43	-0.241277	0.0217227	1.34931e-28
85943	SHexCer(d18:1/16:0)	SHexCer	rs1460783	4	115461265	114540109	C	T	0.535	-0.244656	0.0216642	3.81595e-29	-0.300812	0.021467	1.34335e-43	-0.241257	0.0217215	1.35392e-28
85944	SHexCer(d18:1/16:0)	SHexCer	rs77422558	4	115462100	114540944	A	C	0.139	0.293559	0.0316189	2.70971e-20	0.373844	0.0313368	3.55895e-32	0.290737	0.0317058	3.52647e-20
85945	SHexCer(d18:1/16:0)	SHexCer	rs1903364	4	115462264	114541108	C	T	0.212	0.187964	0.0267607	2.51713e-12	0.231591	0.0266558	5.22723e-18	0.181603	0.0268283	7.31388e-12
85946	SHexCer(d18:1/16:0)	SHexCer	rs12649041	4	115462376	114541220	A	C	0.139	0.293626	0.0315926	2.46995e-20	0.373468	0.0313121	3.65636e-32	0.290888	0.0316794	3.14941e-20
85947	SHexCer(d18:1/16:0)	SHexCer	rs12643031	4	115462605	114541449	T	A	0.188	0.205549	0.0279985	2.51655e-13	0.257253	0.0278659	4.19396e-20	0.204987	0.0280742	1.67313e-13
85948	SHexCer(d18:1/16:0)	SHexCer	rs13136602	4	115463020	114541864	T	C	0.139	0.29355	0.0315838	2.46697e-20	0.373441	0.0313031	3.55359e-32	0.290835	0.0316706	3.12472e-20
85949	SHexCer(d18:1/16:0)	SHexCer	rs1460784	4	115463103	114541947	G	A	0.351	0.291422	0.0225938	2.9093e-37	0.365512	0.0222805	2.21511e-58	0.285306	0.0226539	4.54633e-36
85950	SHexCer(d18:1/16:0)	SHexCer	rs12649943	4	115463616	114542460	T	G	0.137	0.289374	0.0319011	1.90091e-19	0.372485	0.0316141	2.02452e-31	0.286565	0.0319885	2.3692e-19
85951	SHexCer(d18:1/16:0)	SHexCer	rs12649963	4	115463693	114542537	T	G	0.136	0.29222	0.0319166	8.81234e-20	0.374192	0.0316311	1.16107e-31	0.289422	0.032004	1.10795e-19
85952	SHexCer(d18:1/16:0)	SHexCer	rs9986032	4	115463738	114542582	A	G	0.212	0.187846	0.0267682	2.63292e-12	0.231518	0.0266633	5.46669e-18	0.181479	0.0268357	7.64668e-12
85953	SHexCer(d18:1/16:0)	SHexCer	rs17047198	4	115465494	114544338	A	G	0.139	0.293291	0.0315751	2.60416e-20	0.373478	0.0312934	3.37347e-32	0.290604	0.0316618	3.26272e-20
85954	SHexCer(d18:1/16:0)	SHexCer	rs17047201	4	115466101	114544945	A	C	0.139	0.293073	0.0315669	2.71504e-20	0.373359	0.0312848	3.4009e-32	0.290401	0.0316536	3.38498e-20
85955	SHexCer(d18:1/16:0)	SHexCer	rs17678824	4	115466216	114545060	G	C	0.212	0.186904	0.0268194	3.71191e-12	0.231347	0.0267138	6.65453e-18	0.18055	0.0268868	1.05603e-11
85956	SHexCer(d18:1/16:0)	SHexCer	rs1460785	4	115466913	114545757	A	T	0.351	0.290716	0.022625	5.4205e-37	0.365728	0.0223093	2.67479e-58	0.28466	0.0226849	7.94544e-36
85957	SHexCer(d18:1/16:0)	SHexCer	rs13127912	4	115467175	114546019	A	G	0.139	0.292819	0.0315556	2.83703e-20	0.373174	0.0312733	3.4652e-32	0.290243	0.0316422	3.43742e-20
85958	SHexCer(d18:1/16:0)	SHexCer	rs10516604	4	115467268	114546112	G	C	0.139	0.29273	0.0315526	2.88826e-20	0.373102	0.0312702	3.51323e-32	0.290143	0.0316392	3.50956e-20
85959	SHexCer(d18:1/16:0)	SHexCer	rs12648803	4	115467384	114546228	T	C	0.139	0.292648	0.0315481	2.92321e-20	0.373034	0.0312657	3.5327e-32	0.290071	0.0316347	3.5409e-20
85960	SHexCer(d18:1/16:0)	SHexCer	rs10516603	4	115467459	114546303	G	A	0.139	0.292598	0.0315458	2.94861e-20	0.372991	0.0312634	3.55418e-32	0.289947	0.0316325	3.6488e-20
85961	SHexCer(d18:1/16:0)	SHexCer	rs13135560	4	115468487	114547331	A	C	0.139	0.292972	0.031547	2.65316e-20	0.373465	0.0312639	2.99423e-32	0.290387	0.0316336	3.22404e-20
85962	SHexCer(d18:1/16:0)	SHexCer	rs35235288	4	115468776	114547620	G	A	0.535	-0.245459	0.0217245	3.61317e-29	-0.30172	0.0215257	1.29787e-43	-0.242017	0.0217816	1.29237e-28
85963	SHexCer(d18:1/16:0)	SHexCer	rs35777558	4	115469267	114548111	T	G	0.139	0.293137	0.0315468	2.52782e-20	0.373671	0.0312634	2.77098e-32	0.290477	0.0316335	3.13978e-20
85964	SHexCer(d18:1/16:0)	SHexCer	rs62309940	4	115469801	114548645	A	T	0.212	0.186592	0.0268712	4.42552e-12	0.231147	0.026766	8.20403e-18	0.180247	0.0269385	1.24398e-11
85965	SHexCer(d18:1/16:0)	SHexCer	rs4834419	4	115470026	114548870	G	A	0.395	0.288443	0.022112	4.96672e-38	0.361619	0.0218038	1.45719e-59	0.28371	0.0221704	3.7387e-37
85966	SHexCer(d18:1/16:0)	SHexCer	rs1599323	4	115470332	114549176	C	T	0.395	0.28854	0.0221153	4.81196e-38	0.361707	0.0218071	1.41996e-59	0.283813	0.0221737	3.61039e-37
85967	SHexCer(d18:1/16:0)	SHexCer	rs34685786	4	115470436	114549280	A	C	0.139	0.293429	0.0315452	2.31195e-20	0.374031	0.0312613	2.40581e-32	0.290781	0.0316319	2.86398e-20
85968	SHexCer(d18:1/16:0)	SHexCer	rs13104222	4	115470913	114549757	A	C	0.395	0.287906	0.0221239	7.41053e-38	0.361531	0.0218153	1.77163e-59	0.283207	0.0221823	5.39087e-37
85969	SHexCer(d18:1/16:0)	SHexCer	rs79776742	4	115471351	114550195	G	A	0.139	0.293609	0.0315432	2.18233e-20	0.374254	0.0312589	2.19347e-32	0.291025	0.0316298	2.65484e-20
85970	SHexCer(d18:1/16:0)	SHexCer	rs57059575	4	115472393	114551237	G	C	0.139	0.293723	0.0315419	2.10392e-20	0.374393	0.0312574	2.07109e-32	0.291139	0.0316285	2.56014e-20
85971	SHexCer(d18:1/16:0)	SHexCer	rs9995962	4	115472827	114551671	T	G	0.444	0.265111	0.0217948	1.95229e-33	0.329008	0.0215569	3.97948e-51	0.261431	0.0218522	8.5515e-33
85972	SHexCer(d18:1/16:0)	SHexCer	rs9998460	4	115473130	114551974	A	G	0.212	0.187096	0.0268847	3.97054e-12	0.231023	0.0267805	8.88097e-18	0.180762	0.0269519	1.11766e-11
85973	SHexCer(d18:1/16:0)	SHexCer	rs13147106	4	115473362	114552206	C	T	0.139	0.293803	0.0315392	2.04115e-20	0.373962	0.0312561	2.42174e-32	0.291237	0.0316259	2.4712e-20
85974	SHexCer(d18:1/16:0)	SHexCer	rs13147485	4	115473477	114552321	G	T	0.139	0.293839	0.0315383	2.0147e-20	0.374006	0.031255	2.37183e-32	0.291273	0.0316249	2.43942e-20
85975	SHexCer(d18:1/16:0)	SHexCer	rs62309942	4	115473604	114552448	T	C	0.211	0.186241	0.0269171	5.26588e-12	0.230832	0.0268123	1.03076e-17	0.179882	0.0269843	1.47157e-11
85976	SHexCer(d18:1/16:0)	SHexCer	rs13120552	4	115473674	114552518	G	A	0.139	0.293895	0.0315369	1.9749e-20	0.374068	0.0312535	2.30363e-32	0.291339	0.0316235	2.3847e-20
85977	SHexCer(d18:1/16:0)	SHexCer	rs13101831	4	115473927	114552771	C	T	0.14	0.29392	0.0315362	1.9564e-20	0.374099	0.0312528	2.27019e-32	0.291364	0.0316228	2.36311e-20
85978	SHexCer(d18:1/16:0)	SHexCer	rs6533801	4	115474355	114553199	G	C	0.395	0.28867	0.0221304	5.00238e-38	0.361975	0.0218217	1.39665e-59	0.283984	0.0221888	3.65551e-37
85979	SHexCer(d18:1/16:0)	SHexCer	rs13127707	4	115474580	114553424	G	A	0.183	0.251621	0.0282609	8.46303e-19	0.318991	0.0280362	1.81137e-29	0.251365	0.0283376	5.16998e-19
85980	SHexCer(d18:1/16:0)	SHexCer	rs13147198	4	115475091	114553935	C	G	0.14	0.294216	0.0315272	1.75089e-20	0.374989	0.0312417	1.55234e-32	0.291644	0.0316139	2.12794e-20
85981	SHexCer(d18:1/16:0)	SHexCer	rs13123226	4	115475293	114554137	G	T	0.444	0.26524	0.0218045	1.94155e-33	0.329189	0.0215663	3.88281e-51	0.261566	0.0218619	8.46674e-33
85982	SHexCer(d18:1/16:0)	SHexCer	rs13147645	4	115475299	114554143	C	G	0.14	0.294239	0.0315262	1.73425e-20	0.375017	0.0312406	1.52858e-32	0.291656	0.0316129	2.1141e-20
85983	SHexCer(d18:1/16:0)	SHexCer	rs62309943	4	115475499	114554343	C	T	0.15	0.215897	0.0310204	3.91579e-12	0.256951	0.0309099	1.2752e-16	0.209433	0.0310967	9.23626e-12
85984	SHexCer(d18:1/16:0)	SHexCer	rs35594431	4	115475653	114554497	G	T	0.14	0.294316	0.0315231	1.68127e-20	0.375114	0.0312373	1.45379e-32	0.291744	0.0316098	2.04432e-20
85985	SHexCer(d18:1/16:0)	SHexCer	rs34403145	4	115475785	114554629	G	C	0.14	0.294346	0.0315203	1.65412e-20	0.375144	0.0312344	1.41972e-32	0.291774	0.031607	2.01153e-20
85986	SHexCer(d18:1/16:0)	SHexCer	rs1116890	4	115476007	114554851	A	G	0.211	0.185891	0.026946	6.06917e-12	0.230466	0.0268417	1.25451e-17	0.179532	0.0270131	1.68421e-11
85987	SHexCer(d18:1/16:0)	SHexCer	rs12643074	4	115476382	114555226	C	T	0.14	0.294417	0.0315152	1.59788e-20	0.375228	0.0312292	1.3446e-32	0.291845	0.0316019	1.94385e-20
85988	SHexCer(d18:1/16:0)	SHexCer	rs2100783	4	115476977	114555821	C	T	0.14	0.294466	0.031511	1.5571e-20	0.375286	0.0312248	1.29099e-32	0.291894	0.0315977	1.89491e-20
85989	SHexCer(d18:1/16:0)	SHexCer	rs35252674	4	115477739	114556583	T	C	0.14	0.294509	0.0315072	1.5216e-20	0.375323	0.0312209	1.25196e-32	0.291928	0.0315939	1.85739e-20
85990	SHexCer(d18:1/16:0)	SHexCer	rs28787070	4	115478074	114556918	T	C	0.536	-0.245084	0.0217143	4.17708e-29	-0.301684	0.0215145	1.21917e-43	-0.241772	0.0217715	1.38087e-28
85991	SHexCer(d18:1/16:0)	SHexCer	rs12641516	4	115478128	114556972	A	G	0.14	0.294543	0.0315029	1.48892e-20	0.375375	0.0312164	1.20393e-32	0.291961	0.0315896	1.81832e-20
85992	SHexCer(d18:1/16:0)	SHexCer	rs28870381	4	115478499	114557343	T	G	0.351	0.291712	0.0226698	4.28707e-37	0.36673	0.0223529	2.21002e-58	0.285691	0.0227295	6.17093e-36
85993	SHexCer(d18:1/16:0)	SHexCer	rs28874568	4	115478834	114557678	A	C	0.211	0.186192	0.0269485	5.63292e-12	0.230088	0.0268453	1.42857e-17	0.179898	0.0270155	1.54377e-11
85994	SHexCer(d18:1/16:0)	SHexCer	rs71606719	4	115478970	114557814	A	T	0.14	0.294618	0.0314912	1.41042e-20	0.375458	0.0312044	1.10677e-32	0.292038	0.0315779	1.72359e-20
85995	SHexCer(d18:1/16:0)	SHexCer	rs13125495	4	115479482	114558326	A	C	0.14	0.294636	0.0314873	1.38807e-20	0.375477	0.0312004	1.07969e-32	0.292055	0.031574	1.69693e-20
85996	SHexCer(d18:1/16:0)	SHexCer	rs7656809	4	115479668	114558512	A	G	0.211	0.185262	0.0269801	7.58058e-12	0.229822	0.0268764	1.69099e-17	0.178954	0.0270471	2.05617e-11
85997	SHexCer(d18:1/16:0)	SHexCer	rs62308082	4	115480344	114559188	G	A	0.211	0.185109	0.0269874	7.9847e-12	0.229659	0.0268838	1.81567e-17	0.178773	0.0270544	2.17575e-11
85998	SHexCer(d18:1/16:0)	SHexCer	rs142622514	4	115480939	114559783	A	G	0.017	0.45715	0.0986745	3.73035e-06	0.58917	0.0984021	2.31661e-09	0.455813	0.0988968	2.07937e-06
85999	SHexCer(d18:1/16:0)	SHexCer	rs12650115	4	115481388	114560232	G	A	0.14	0.294695	0.0314579	1.2582e-20	0.375522	0.0311704	9.29197e-33	0.292128	0.0315447	1.53529e-20
86000	SHexCer(d18:1/16:0)	SHexCer	rs12644238	4	115481754	114560598	T	G	0.14	0.294694	0.0314549	1.24877e-20	0.375518	0.0311675	9.18591e-33	0.292126	0.0315418	1.52381e-20
86001	SHexCer(d18:1/16:0)	SHexCer	rs10021731	4	115481915	114560759	C	T	0.395	0.288873	0.02216	5.55964e-38	0.362458	0.0218503	1.39246e-59	0.284224	0.0222183	3.94914e-37
86002	SHexCer(d18:1/16:0)	SHexCer	rs10010388	4	115482399	114561243	T	C	0.304	0.142281	0.0239598	3.08339e-09	0.171128	0.0239036	9.32768e-13	0.139425	0.0240201	3.45019e-09
86003	SHexCer(d18:1/16:0)	SHexCer	rs10013259	4	115482917	114561761	T	G	0.304	0.141331	0.0240011	4.16729e-09	0.172283	0.0239414	7.14663e-13	0.1384	0.0240615	4.70398e-09
86004	SHexCer(d18:1/16:0)	SHexCer	rs1903365	4	115483053	114561897	A	T	0.14	0.296213	0.0314573	8.03236e-21	0.376936	0.0311691	5.44957e-33	0.29335	0.0315437	1.07135e-20
86005	SHexCer(d18:1/16:0)	SHexCer	rs13110751	4	115484728	114563572	G	C	0.14	0.296337	0.0314702	8.02665e-21	0.377075	0.031182	5.4852e-33	0.29351	0.0315565	1.05877e-20
86006	SHexCer(d18:1/16:0)	SHexCer	rs35814430	4	115484918	114563762	T	C	0.21	0.184659	0.0270363	9.77369e-12	0.229859	0.0269315	1.94388e-17	0.178261	0.0271033	2.67314e-11
86007	SHexCer(d18:1/16:0)	SHexCer	rs62308084	4	115484920	114563764	T	G	0.21	0.184663	0.0270368	9.77258e-12	0.229869	0.026932	1.94035e-17	0.178265	0.0271039	2.67278e-11
86008	SHexCer(d18:1/16:0)	SHexCer	rs13105144	4	115485029	114563873	A	T	0.14	0.29646	0.0314778	7.90513e-21	0.377234	0.0311895	5.34446e-33	0.293588	0.031564	1.05628e-20
86009	SHexCer(d18:1/16:0)	SHexCer	rs13129837	4	115485081	114563925	T	C	0.14	0.29646	0.0314793	7.94106e-21	0.377234	0.0311911	5.3827e-33	0.293577	0.0315656	1.06421e-20
86010	SHexCer(d18:1/16:0)	SHexCer	rs11098258	4	115485684	114564528	G	A	0.395	0.289427	0.0221767	4.63628e-38	0.363397	0.0218643	8.60313e-60	0.284585	0.0222349	3.63579e-37
86011	SHexCer(d18:1/16:0)	SHexCer	rs17047236	4	115485731	114564575	G	C	0.14	0.296519	0.0314863	7.95625e-21	0.377266	0.0311981	5.49422e-33	0.29364	0.0315725	1.0648e-20
86012	SHexCer(d18:1/16:0)	SHexCer	rs33914856	4	115485824	114564668	A	G	0.14	0.296561	0.0314858	7.84876e-21	0.377307	0.0311975	5.39838e-33	0.293681	0.031572	1.05061e-20
86013	SHexCer(d18:1/16:0)	SHexCer	rs1380932	4	115487079	114565923	A	G	0.14	0.296668	0.0314987	7.88422e-21	0.377418	0.0312105	5.49304e-33	0.293776	0.0315849	1.05808e-20
86014	SHexCer(d18:1/16:0)	SHexCer	rs35733223	4	115487610	114566454	C	T	0.444	0.266214	0.0218488	1.54843e-33	0.330483	0.0216084	2.55801e-51	0.262383	0.021906	7.25854e-33
86015	SHexCer(d18:1/16:0)	SHexCer	rs35082726	4	115487933	114566777	G	A	0.14	0.296805	0.0315076	7.76261e-21	0.377568	0.0312194	5.40764e-33	0.293844	0.0315938	1.06278e-20
86016	SHexCer(d18:1/16:0)	SHexCer	rs13152682	4	115488559	114567403	T	G	0.036	0.473345	0.0648679	3.4777e-13	0.532186	0.0647057	2.60562e-16	0.471727	0.0649984	2.31125e-13
86017	SHexCer(d18:1/16:0)	SHexCer	rs996777	4	115489401	114568245	A	G	0.21	0.184826	0.0270764	1.00444e-11	0.230121	0.0269716	1.99304e-17	0.178466	0.0271433	2.71147e-11
86018	SHexCer(d18:1/16:0)	SHexCer	rs2018516	4	115489772	114568616	T	C	0.21	0.184845	0.0270803	1.00635e-11	0.230133	0.0269756	2.00637e-17	0.178482	0.0271472	2.71769e-11
86019	SHexCer(d18:1/16:0)	SHexCer	rs17047238	4	115490026	114568870	C	G	0.14	0.297052	0.0315289	7.65842e-21	0.377846	0.0312408	5.3709e-33	0.2941	0.031615	1.04466e-20
86020	SHexCer(d18:1/16:0)	SHexCer	rs1460786	4	115490043	114568887	G	A	0.14	0.297065	0.0315293	7.63949e-21	0.377845	0.0312412	5.38219e-33	0.294107	0.0316154	1.04364e-20
86021	SHexCer(d18:1/16:0)	SHexCer	rs62308090	4	115490397	114569241	G	A	0.21	0.184858	0.0270864	1.0138e-11	0.230162	0.0269817	2.02142e-17	0.17853	0.0271533	2.71241e-11
86022	SHexCer(d18:1/16:0)	SHexCer	rs71606720	4	115490457	114569301	A	G	0.14	0.297114	0.0315344	7.63831e-21	0.377916	0.0312463	5.3661e-33	0.294155	0.0316205	1.04346e-20
86023	SHexCer(d18:1/16:0)	SHexCer	rs7672145	4	115490597	114569441	C	T	0.444	0.266479	0.0218687	1.52668e-33	0.33083	0.0216278	2.46733e-51	0.26272	0.0219259	6.88394e-33
86024	SHexCer(d18:1/16:0)	SHexCer	rs17678871	4	115490751	114569595	A	C	0.21	0.184808	0.0270913	1.03551e-11	0.230073	0.0269869	2.10754e-17	0.178484	0.0271583	2.76552e-11
86025	SHexCer(d18:1/16:0)	SHexCer	rs17678877	4	115490786	114569630	C	A	0.097	-0.159738	0.0374061	1.99098e-05	-0.221684	0.0372788	3.03046e-09	-0.157012	0.0375032	1.44282e-05
86026	SHexCer(d18:1/16:0)	SHexCer	rs17622376	4	115490824	114569668	G	A	0.21	0.184811	0.0270926	1.03708e-11	0.230076	0.0269882	2.11314e-17	0.178494	0.0271595	2.76387e-11
86027	SHexCer(d18:1/16:0)	SHexCer	rs72677925	4	115491077	114569921	C	G	0.21	0.184785	0.0270954	1.04915e-11	0.230048	0.026991	2.14795e-17	0.178451	0.0271623	2.80594e-11
86028	SHexCer(d18:1/16:0)	SHexCer	rs17047239	4	115491715	114570559	C	T	0.14	0.297262	0.0315474	7.58274e-21	0.378064	0.0312595	5.38919e-33	0.294376	0.0316335	1.01326e-20
86029	SHexCer(d18:1/16:0)	SHexCer	rs12502180	4	115492055	114570899	G	A	0.21	0.184828	0.0271034	1.05219e-11	0.23009	0.026999	2.16566e-17	0.178502	0.0271703	2.80698e-11
86030	SHexCer(d18:1/16:0)	SHexCer	rs17047244	4	115492688	114571532	G	A	0.14	0.297323	0.031552	7.54543e-21	0.378108	0.0312641	5.41632e-33	0.294438	0.0316381	1.00788e-20
86031	SHexCer(d18:1/16:0)	SHexCer	rs17622401	4	115492707	114571551	G	A	0.351	0.292331	0.0227612	5.93016e-37	0.368352	0.0224414	2.00213e-58	0.286157	0.0228207	8.88258e-36
86032	SHexCer(d18:1/16:0)	SHexCer	rs17047246	4	115493032	114571876	G	A	0.14	0.297373	0.0315546	7.48812e-21	0.37815	0.0312667	5.39488e-33	0.294488	0.0316406	1.00014e-20
86033	SHexCer(d18:1/16:0)	SHexCer	rs62308091	4	115493701	114572545	T	C	0.21	0.184854	0.0271101	1.05737e-11	0.23012	0.0270058	2.18472e-17	0.178505	0.027177	2.83533e-11
86034	SHexCer(d18:1/16:0)	SHexCer	rs4834421	4	115493842	114572686	C	A	0.351	0.292386	0.022767	5.99817e-37	0.3684	0.0224473	2.06988e-58	0.286198	0.0228265	9.03005e-36
86035	SHexCer(d18:1/16:0)	SHexCer	rs13144260	4	115494427	114573271	G	C	0.14	0.297491	0.0315628	7.39795e-21	0.378265	0.0312749	5.3623e-33	0.294608	0.0316487	9.87298e-21
86036	SHexCer(d18:1/16:0)	SHexCer	rs116783422	4	115494785	114573629	T	A	0.024	0.311875	0.0814207	0.000130551	0.46427	0.0810723	1.14705e-08	0.310991	0.0816459	7.06915e-05
86037	SHexCer(d18:1/16:0)	SHexCer	rs12507591	4	115495495	114574339	T	G	0.444	0.266821	0.0218918	1.47615e-33	0.331146	0.0216511	2.52701e-51	0.263046	0.021949	6.70412e-33
86038	SHexCer(d18:1/16:0)	SHexCer	rs12511708	4	115495749	114574593	G	T	0.21	0.184861	0.0271267	1.08636e-11	0.230153	0.0270224	2.26027e-17	0.178498	0.0271936	2.91675e-11
86039	SHexCer(d18:1/16:0)	SHexCer	rs34948407	4	115496436	114575280	G	A	0.14	0.297677	0.0315782	7.31341e-21	0.378449	0.0312906	5.37348e-33	0.294718	0.0316642	9.97146e-21
86040	SHexCer(d18:1/16:0)	SHexCer	rs28734840	4	115497090	114575934	T	C	0.351	0.293223	0.0227777	4.06321e-37	0.368799	0.0224586	1.7844e-58	0.287036	0.0228372	6.20019e-36
86041	SHexCer(d18:1/16:0)	SHexCer	rs12648827	4	115497587	114576431	A	C	0.211	0.185682	0.0271138	8.60996e-12	0.230315	0.0270103	2.07966e-17	0.179337	0.0271806	2.32531e-11
86042	SHexCer(d18:1/16:0)	SHexCer	rs12648883	4	115497660	114576504	A	G	0.351	0.293311	0.0227821	3.99639e-37	0.368876	0.022463	1.77756e-58	0.287086	0.0228416	6.21792e-36
86043	SHexCer(d18:1/16:0)	SHexCer	rs56149980	4	115497736	114576580	T	C	0.14	0.297803	0.0315884	7.25142e-21	0.378561	0.031301	5.40064e-33	0.294896	0.0316743	9.73093e-21
86044	SHexCer(d18:1/16:0)	SHexCer	rs9991704	4	115497837	114576681	A	T	0.211	0.185685	0.0271164	8.6431e-12	0.230314	0.0270128	2.09394e-17	0.179332	0.0271831	2.338e-11
86045	SHexCer(d18:1/16:0)	SHexCer	rs62308094	4	115498076	114576920	A	G	0.21	0.18481	0.0271422	1.13019e-11	0.230095	0.0270381	2.39993e-17	0.178475	0.027209	3.00641e-11
86046	SHexCer(d18:1/16:0)	SHexCer	rs71606723	4	115498457	114577301	T	A	0.233	0.195727	0.0259501	5.66053e-14	0.242971	0.0258313	8.51469e-21	0.196587	0.0260194	2.51512e-14
86047	SHexCer(d18:1/16:0)	SHexCer	rs12331895	4	115498668	114577512	A	G	0.444	0.267026	0.0219047	1.43777e-33	0.331315	0.0216642	2.5733e-51	0.263256	0.0219618	6.51019e-33
86048	SHexCer(d18:1/16:0)	SHexCer	rs12504058	4	115499117	114577961	G	A	0.21	0.184835	0.027149	1.13646e-11	0.230131	0.0270449	2.41556e-17	0.178496	0.0272157	3.02354e-11
86049	SHexCer(d18:1/16:0)	SHexCer	rs12650568	4	115499617	114578461	A	G	0.351	0.292719	0.0228006	6.33184e-37	0.368727	0.0224814	2.41516e-58	0.286523	0.02286	9.50103e-36
86050	SHexCer(d18:1/16:0)	SHexCer	rs12650546	4	115499674	114578518	T	C	0.444	0.267077	0.0219098	1.44609e-33	0.331353	0.0216693	2.64203e-51	0.263295	0.0219669	6.58444e-33
86051	SHexCer(d18:1/16:0)	SHexCer	rs12645269	4	115500559	114579403	G	A	0.14	0.298021	0.0316068	7.15894e-21	0.378756	0.0313196	5.46259e-33	0.295104	0.0316927	9.62446e-21
86052	SHexCer(d18:1/16:0)	SHexCer	rs12642541	4	115500732	114579576	G	T	0.14	0.29806	0.0316084	7.10788e-21	0.378785	0.0313212	5.44277e-33	0.295142	0.0316942	9.55735e-21
86053	SHexCer(d18:1/16:0)	SHexCer	rs57930571	4	115501589	114580433	C	G	0.14	0.298099	0.0316117	7.09149e-21	0.378819	0.0313245	5.45662e-33	0.295178	0.0316975	9.54358e-21
86054	SHexCer(d18:1/16:0)	SHexCer	rs9884212	4	115502044	114580888	T	C	0.444	0.267239	0.0219201	1.418e-33	0.331518	0.0216796	2.62681e-51	0.263418	0.0219772	6.58676e-33
86055	SHexCer(d18:1/16:0)	SHexCer	rs2388976	4	115502406	114581250	A	G	0.444	0.267255	0.0219212	1.41576e-33	0.33153	0.0216807	2.63583e-51	0.263443	0.0219783	6.54528e-33
86056	SHexCer(d18:1/16:0)	SHexCer	rs35732213	4	115502583	114581427	C	T	0.14	0.298217	0.0316188	6.98694e-21	0.37891	0.0313317	5.44968e-33	0.295291	0.0317045	9.41235e-21
86057	SHexCer(d18:1/16:0)	SHexCer	rs35936834	4	115502676	114581520	C	T	0.14	0.29822	0.0316195	6.99554e-21	0.37891	0.0313325	5.46748e-33	0.295294	0.0317053	9.42215e-21
86058	SHexCer(d18:1/16:0)	SHexCer	rs56406863	4	115502871	114581715	T	C	0.21	0.185345	0.0271778	1.04979e-11	0.230719	0.0270735	2.16837e-17	0.178992	0.0272445	2.80484e-11
86059	SHexCer(d18:1/16:0)	SHexCer	rs6813229	4	115503877	114582721	C	A	0.14	0.298313	0.0316253	6.91782e-21	0.37898	0.0313384	5.47255e-33	0.295378	0.0317111	9.34061e-21
86060	SHexCer(d18:1/16:0)	SHexCer	rs6813283	4	115503962	114582806	C	A	0.14	0.298314	0.0316259	6.92765e-21	0.378981	0.0313391	5.48604e-33	0.29538	0.0317117	9.35126e-21
86061	SHexCer(d18:1/16:0)	SHexCer	rs6839189	4	115504004	114582848	C	T	0.14	0.297891	0.031669	8.83615e-21	0.37899	0.0313819	6.62316e-33	0.294983	0.0317547	1.179e-20
86062	SHexCer(d18:1/16:0)	SHexCer	rs55744658	4	115504613	114583457	G	A	0.21	0.184833	0.0271839	1.20727e-11	0.230145	0.0270801	2.64099e-17	0.178449	0.0272506	3.23329e-11
86063	SHexCer(d18:1/16:0)	SHexCer	rs34581144	4	115504727	114583571	G	A	0.351	0.292935	0.0228314	6.99192e-37	0.36898	0.0225123	2.87297e-58	0.286566	0.0228908	1.13998e-35
86064	SHexCer(d18:1/16:0)	SHexCer	rs7661188	4	115509766	114588610	A	G	0.624	-0.17649	0.0238214	1.51224e-13	-0.215738	0.0237308	1.43636e-19	-0.173684	0.0238809	2.06499e-13
86065	SHexCer(d18:1/16:0)	SHexCer	rs10017854	4	115510303	114589147	C	T	0.349	0.207871	0.024145	1.02566e-17	0.256623	0.0240184	2.55868e-26	0.204764	0.0242055	1.79636e-17
86066	SHexCer(d18:1/16:0)	SHexCer	rs4834423	4	115510858	114589702	A	C	0.347	0.205231	0.0241956	3.05527e-17	0.256896	0.0240634	2.81946e-26	0.20211	0.0242561	5.20908e-17
86067	SHexCer(d18:1/16:0)	SHexCer	rs11947576	4	115512000	114590844	G	A	0.348	0.206493	0.0241842	1.89046e-17	0.257588	0.0240522	1.97624e-26	0.203436	0.0242447	3.1936e-17
86068	SHexCer(d18:1/16:0)	SHexCer	rs11943294	4	115512083	114590927	C	T	0.348	0.20613	0.0241755	2.09008e-17	0.257126	0.024044	2.32378e-26	0.203042	0.024236	3.56763e-17
86069	SHexCer(d18:1/16:0)	SHexCer	rs35920037	4	115512815	114591659	A	G	0.109	-0.187513	0.0365049	2.91366e-07	-0.234055	0.0364075	1.43801e-10	-0.183989	0.036596	2.58016e-07
86070	SHexCer(d18:1/16:0)	SHexCer	rs28862339	4	115513085	114591929	G	T	0.348	0.206106	0.0241807	2.14063e-17	0.25704	0.0240494	2.4744e-26	0.202971	0.0242412	3.71163e-17
86071	SHexCer(d18:1/16:0)	SHexCer	rs12640200	4	115513149	114591993	C	A	0.348	0.20595	0.024181	2.26334e-17	0.256796	0.0240499	2.76041e-26	0.202824	0.0242415	3.90795e-17
86072	SHexCer(d18:1/16:0)	SHexCer	rs2388975	4	115514055	114592899	G	A	0.439	0.271199	0.0219762	2.46776e-34	0.337797	0.0217183	6.21907e-53	0.267354	0.0220333	1.15361e-33
86073	SHexCer(d18:1/16:0)	SHexCer	rs75061261	4	115514352	114593196	A	G	0.024	0.312872	0.0816982	0.000130966	0.465056	0.0813494	1.21449e-08	0.311684	0.0819215	7.19414e-05
86074	SHexCer(d18:1/16:0)	SHexCer	rs7436074	4	115514975	114593819	G	A	0.21	0.181094	0.0273308	3.90819e-11	0.230077	0.0272194	3.91499e-17	0.174777	0.0273974	9.79166e-11
86075	SHexCer(d18:1/16:0)	SHexCer	rs62308098	4	115515169	114594013	C	T	0.21	0.181075	0.0273341	3.94781e-11	0.230054	0.0272228	3.97772e-17	0.174765	0.0274007	9.86726e-11
86076	SHexCer(d18:1/16:0)	SHexCer	rs35789595	4	115515211	114594055	A	C	0.14	0.299355	0.0316852	6.01214e-21	0.379431	0.0314009	6.12272e-33	0.29643	0.0317708	8.08692e-21
86077	SHexCer(d18:1/16:0)	SHexCer	rs35578985	4	115515656	114594500	T	C	0.14	0.299398	0.0316916	6.04312e-21	0.379525	0.0314072	6.08051e-33	0.296493	0.0317772	8.07804e-21
86078	SHexCer(d18:1/16:0)	SHexCer	rs55884783	4	115515657	114594501	A	G	0.21	0.181058	0.027337	3.98275e-11	0.230027	0.0272257	4.04123e-17	0.174724	0.0274037	1.00081e-10
86079	SHexCer(d18:1/16:0)	SHexCer	rs12650319	4	115515890	114594734	G	A	0.439	0.271046	0.0219957	3.05603e-34	0.337586	0.0217385	8.86521e-53	0.26728	0.0220529	1.36349e-33
86080	SHexCer(d18:1/16:0)	SHexCer	rs12647519	4	115515898	114594742	C	T	0.439	0.271052	0.0219959	3.05242e-34	0.337612	0.0217388	8.73053e-53	0.267278	0.0220531	1.36685e-33
86081	SHexCer(d18:1/16:0)	SHexCer	rs34001486	4	115515948	114594792	G	A	0.14	0.301505	0.0317563	3.88454e-21	0.381674	0.0314719	3.66921e-33	0.298778	0.0318415	4.94236e-21
86082	SHexCer(d18:1/16:0)	SHexCer	rs7437457	4	115516459	114595303	T	C	0.298	0.147868	0.0242875	1.2368e-09	0.180823	0.0242201	9.8106e-14	0.145093	0.0243478	1.36457e-09
86083	SHexCer(d18:1/16:0)	SHexCer	rs7437540	4	115516495	114595339	T	G	0.299	0.147676	0.0242542	1.23149e-09	0.179966	0.0241874	1.18553e-13	0.144827	0.0243145	1.38773e-09
86084	SHexCer(d18:1/16:0)	SHexCer	rs7437569	4	115516587	114595431	T	G	0.439	0.271259	0.0219859	2.54673e-34	0.337721	0.021729	7.29486e-53	0.26745	0.022043	1.16728e-33
86085	SHexCer(d18:1/16:0)	SHexCer	rs7437576	4	115516623	114595467	A	G	0.14	0.299519	0.0317024	6.00765e-21	0.379544	0.0314184	6.34947e-33	0.296589	0.0317881	8.09203e-21
86086	SHexCer(d18:1/16:0)	SHexCer	rs7438528	4	115516891	114595735	A	G	0.299	0.147649	0.0242578	1.24675e-09	0.179971	0.0241909	1.19336e-13	0.144801	0.024318	1.40415e-09
86087	SHexCer(d18:1/16:0)	SHexCer	rs7655987	4	115517302	114596146	G	T	0.439	0.27127	0.021989	2.58535e-34	0.337638	0.0217325	8.00629e-53	0.26741	0.0220462	1.21744e-33
86088	SHexCer(d18:1/16:0)	SHexCer	rs7434753	4	115517543	114596387	C	T	0.14	0.299652	0.0317068	5.84946e-21	0.379625	0.031423	6.28987e-33	0.296572	0.0317926	8.23203e-21
86089	SHexCer(d18:1/16:0)	SHexCer	rs72677932	4	115517933	114596777	A	G	0.139	0.198501	0.0326203	1.26864e-09	0.237776	0.0325334	3.26157e-13	0.192222	0.0326983	2.21807e-09
86090	SHexCer(d18:1/16:0)	SHexCer	rs12649388	4	115518575	114597419	A	T	0.298	0.147626	0.024303	1.34718e-09	0.180622	0.0242354	1.08158e-13	0.144862	0.0243632	1.47877e-09
86091	SHexCer(d18:1/16:0)	SHexCer	rs147560848	4	115519137	114597981	T	A	0.024	0.312671	0.0816609	0.000131338	0.464502	0.0813129	1.24453e-08	0.310919	0.0818868	7.4216e-05
86092	SHexCer(d18:1/16:0)	SHexCer	rs6849357	4	115519271	114598115	A	G	0.859	-0.294367	0.0317324	2.92491e-20	-0.375406	0.0314542	3.348e-32	-0.2915	0.0318189	3.81479e-20
86093	SHexCer(d18:1/16:0)	SHexCer	rs13112553	4	115519350	114598194	A	C	0.859	-0.294379	0.0317333	2.92109e-20	-0.375414	0.0314551	3.3514e-32	-0.291505	0.0318198	3.8179e-20
86094	SHexCer(d18:1/16:0)	SHexCer	rs12511581	4	115519556	114598400	G	T	0.862	-0.301127	0.0319429	7.39825e-21	-0.381932	0.0316581	7.82392e-33	-0.298101	0.0320299	1.0031e-20
86095	SHexCer(d18:1/16:0)	SHexCer	rs11732517	4	115520169	114599013	A	G	0.716	-0.15923	0.0244817	8.73884e-11	-0.205907	0.0243825	4.12166e-17	-0.159948	0.024545	3.99387e-11
86096	SHexCer(d18:1/16:0)	SHexCer	rs10434022	4	115521804	114600648	G	C	0.741	-0.137864	0.0253043	5.38515e-08	-0.18208	0.0252228	6.13716e-13	-0.138935	0.0253695	2.28795e-08
86097	SHexCer(d18:1/16:0)	SHexCer	rs13134858	4	115522306	114601150	A	G	0.141	0.285379	0.0317289	3.81878e-19	0.366963	0.0314616	7.45549e-31	0.283213	0.0318135	3.89836e-19
86098	SHexCer(d18:1/16:0)	SHexCer	rs28696112	4	115522989	114601833	G	T	0.192	0.216199	0.0280849	1.73659e-14	0.277309	0.027931	5.79637e-23	0.21643	0.0281589	9.26201e-15
86099	SHexCer(d18:1/16:0)	SHexCer	rs35571359	4	115527286	114606130	T	C	0.143	0.278029	0.0315429	1.86452e-18	0.36411	0.0312701	9.19802e-31	0.27607	0.0316269	1.78375e-18
86100	SHexCer(d18:1/16:0)	SHexCer	rs35759252	4	115529676	114608520	A	C	0.141	0.285394	0.0317281	3.8035e-19	0.36673	0.031462	8.15779e-31	0.283121	0.0318126	3.99124e-19
86101	SHexCer(d18:1/16:0)	SHexCer	rs4130705	4	115530635	114609479	G	A	0.192	0.216999	0.028067	1.33479e-14	0.278394	0.0279114	3.67216e-23	0.217083	0.0281409	7.45257e-15
86102	SHexCer(d18:1/16:0)	SHexCer	rs62308125	4	115531855	114610699	A	G	0.182	0.222302	0.0291554	3.00409e-14	0.256635	0.0290502	1.49389e-18	0.21501	0.0292272	1.11609e-13
86103	SHexCer(d18:1/16:0)	SHexCer	rs4585328	4	115534816	114613660	G	T	0.728	-0.133405	0.0248304	8.19091e-08	-0.183589	0.0247409	1.38829e-13	-0.134723	0.0248945	3.2832e-08
86104	SHexCer(d18:1/16:0)	SHexCer	rs4425400	4	115534944	114613788	G	A	0.739	-0.131966	0.0251803	1.67931e-07	-0.178866	0.0250982	1.19253e-12	-0.133217	0.0252451	6.87782e-08
86105	SHexCer(d18:1/16:0)	SHexCer	rs10034697	4	115535258	114614102	A	G	0.728	-0.132971	0.0248199	8.90796e-08	-0.183118	0.0247304	1.56288e-13	-0.134378	0.024884	3.50071e-08
86106	SHexCer(d18:1/16:0)	SHexCer	rs35182026	4	115538142	114616986	T	C	0.189	0.232474	0.0280705	1.63874e-16	0.300303	0.0278892	1.13312e-26	0.232935	0.0281452	8.29706e-17
86107	SHexCer(d18:1/16:0)	SHexCer	rs7699896	4	115538513	114617357	G	A	0.27	0.138812	0.0248452	2.45665e-08	0.187665	0.0247579	4.15924e-14	0.140129	0.0249094	9.80843e-09
86108	SHexCer(d18:1/16:0)	SHexCer	rs7685523	4	115543069	114621913	G	A	0.728	-0.133758	0.0247727	7.06553e-08	-0.183528	0.0246835	1.24242e-13	-0.135074	0.024837	2.83034e-08
86109	SHexCer(d18:1/16:0)	SHexCer	rs7671477	4	115553674	114632518	A	C	0.189	0.2323	0.0279104	1.16108e-16	0.299041	0.0277301	9.5466e-27	0.232743	0.0279855	5.93863e-17
86110	SHexCer(d18:1/16:0)	SHexCer	rs7677294	4	115554439	114633283	G	A	0.189	0.231124	0.0279158	1.67269e-16	0.298496	0.0277354	1.20014e-26	0.231545	0.0279911	8.58232e-17
86111	SHexCer(d18:1/16:0)	SHexCer	rs6853341	4	115554961	114633805	A	G	0.189	0.232173	0.0278967	1.16594e-16	0.298873	0.0277166	9.62692e-27	0.232616	0.027972	5.9632e-17
86112	SHexCer(d18:1/16:0)	SHexCer	rs13106767	4	115556875	114635719	A	T	0.727	-0.135412	0.0246773	4.32647e-08	-0.184119	0.0245886	8.36686e-14	-0.136654	0.0247419	1.7584e-08
86113	SHexCer(d18:1/16:0)	SHexCer	rs6533803	4	115558241	114637085	C	T	0.189	0.231819	0.0278639	1.19458e-16	0.298418	0.0276841	1.00189e-26	0.232267	0.0279392	6.10153e-17
86114	SHexCer(d18:1/16:0)	SHexCer	rs10049660	4	115558914	114637758	G	T	0.189	0.231792	0.0278666	1.21214e-16	0.298415	0.0276867	1.01352e-26	0.23224	0.0279419	6.19192e-17
86115	SHexCer(d18:1/16:0)	SHexCer	rs35717197	4	115560740	114639584	T	A	0.728	-0.133487	0.0246664	6.59781e-08	-0.182651	0.0245775	1.27633e-13	-0.134787	0.024731	2.65187e-08
86116	SHexCer(d18:1/16:0)	SHexCer	rs35271056	4	115563351	114642195	A	G	0.189	0.23167	0.0278696	1.26655e-16	0.298321	0.0276898	1.06355e-26	0.232182	0.0279449	6.34567e-17
86117	SHexCer(d18:1/16:0)	SHexCer	rs13152031	4	115565659	114644503	G	A	0.728	-0.133003	0.0246408	7.12964e-08	-0.18194	0.0245527	1.49767e-13	-0.134293	0.0247055	2.8728e-08
86118	SHexCer(d18:1/16:0)	SHexCer	rs6841433	4	115569030	114647874	G	T	0.189	0.23152	0.0278801	1.35894e-16	0.298171	0.0277006	1.176e-26	0.232127	0.0279552	6.6176e-17
86119	SHexCer(d18:1/16:0)	SHexCer	rs10008981	4	115571345	114650189	G	C	0.189	0.231465	0.0278752	1.36565e-16	0.298185	0.0276956	1.1468e-26	0.23199	0.0279505	6.8113e-17
86120	SHexCer(d18:1/16:0)	SHexCer	rs10011293	4	115577381	114656225	T	C	0.189	0.230909	0.0278634	1.56652e-16	0.297328	0.0276851	1.52502e-26	0.231321	0.0279387	8.06902e-17
86121	SHexCer(d18:1/16:0)	SHexCer	rs34115976	4	115577997	114656841	G	C	0.189	0.229736	0.0278791	2.30855e-16	0.297418	0.0276991	1.55762e-26	0.230274	0.0279545	1.14221e-16
86122	SHexCer(d18:1/16:0)	SHexCer	rs34695716	4	115579441	114658285	A	C	0.754	-0.167139	0.0253729	5.00611e-11	-0.214277	0.0252645	3.01235e-17	-0.169222	0.0254403	1.62183e-11
86123	SHexCer(d18:1/16:0)	SHexCer	rs13133899	4	115582309	114661153	G	A	0.189	0.229503	0.0278792	2.47487e-16	0.297408	0.027699	1.56319e-26	0.230025	0.0279546	1.22947e-16
86124	SHexCer(d18:1/16:0)	SHexCer	rs11731984	4	115585029	114663873	G	C	0.787	-0.179958	0.0267211	1.85002e-11	-0.233275	0.026597	2.51721e-18	-0.18068	0.0267923	8.69653e-12
86125	SHexCer(d18:1/16:0)	SHexCer	rs7679995	4	115586293	114665137	G	T	0.727	-0.127984	0.0246327	2.14007e-07	-0.176795	0.0245459	6.89194e-13	-0.129136	0.0246973	8.92163e-08
86126	SHexCer(d18:1/16:0)	SHexCer	rs6857337	4	115588961	114667805	A	T	0.754	-0.166907	0.0253789	5.37627e-11	-0.214276	0.0252703	3.063e-17	-0.169005	0.0254464	1.73615e-11
86127	SHexCer(d18:1/16:0)	SHexCer	rs6846996	4	115591743	114670587	T	C	0.727	-0.127706	0.024641	2.29479e-07	-0.176639	0.0245541	7.34686e-13	-0.12889	0.0247056	9.50024e-08
86128	SHexCer(d18:1/16:0)	SHexCer	rs146457718	4	115592747	114671591	G	A	0.143	0.273279	0.0314604	5.72441e-18	0.356406	0.0312035	1.11278e-29	0.271594	0.0315447	4.99274e-18
86129	SHexCer(d18:1/16:0)	SHexCer	rs7656139	4	115593778	114672622	A	G	0.754	-0.166757	0.0253797	5.60007e-11	-0.214248	0.025271	3.09759e-17	-0.168858	0.0254472	1.80713e-11
86130	SHexCer(d18:1/16:0)	SHexCer	rs35217170	4	115593857	114672701	A	G	0.19	0.230065	0.0278624	2.00825e-16	0.297432	0.027683	1.44918e-26	0.230681	0.0279377	9.723e-17
86131	SHexCer(d18:1/16:0)	SHexCer	rs34941812	4	115594416	114673260	T	C	0.546	-0.231238	0.0220754	2.39924e-25	-0.290823	0.0218878	1.77446e-39	-0.22782	0.0221321	7.04622e-25
86132	SHexCer(d18:1/16:0)	SHexCer	rs13148598	4	115598095	114676939	C	T	0.727	-0.1279	0.0246386	2.19374e-07	-0.176494	0.0245523	7.63797e-13	-0.129079	0.0247032	9.09397e-08
86133	SHexCer(d18:1/16:0)	SHexCer	rs13135834	4	115599991	114678835	T	C	0.19	0.229696	0.0278555	2.20356e-16	0.297081	0.0276765	1.61253e-26	0.230313	0.027931	1.06628e-16
86134	SHexCer(d18:1/16:0)	SHexCer	rs4834428	4	115605064	114683908	A	G	0.727	-0.128245	0.0246295	2.01472e-07	-0.177546	0.0245425	5.47449e-13	-0.129403	0.0246942	8.38635e-08
86135	SHexCer(d18:1/16:0)	SHexCer	rs11098263	4	115607637	114686481	G	A	0.547	-0.229135	0.0220493	5.72701e-25	-0.287934	0.0218639	8.20362e-39	-0.225666	0.0221062	1.6698e-24
86136	SHexCer(d18:1/16:0)	SHexCer	rs35736852	4	115608411	114687255	G	A	0.189	0.226018	0.0278547	6.51255e-16	0.294086	0.0276754	5.05948e-26	0.226403	0.0279305	3.34402e-16
86137	SHexCer(d18:1/16:0)	SHexCer	rs28390138	4	115608476	114687320	G	C	0.189	0.227057	0.0278387	4.61817e-16	0.294472	0.0276597	4.10631e-26	0.227466	0.0279145	2.36312e-16
86138	SHexCer(d18:1/16:0)	SHexCer	rs34673996	4	115608576	114687420	T	C	0.101	-0.160931	0.0369486	1.35925e-05	-0.223037	0.0368289	1.52446e-09	-0.156807	0.0370456	1.17695e-05
86139	SHexCer(d18:1/16:0)	SHexCer	rs6828127	4	115611083	114689927	A	G	0.189	0.226821	0.027831	4.85817e-16	0.294223	0.0276522	4.37454e-26	0.227236	0.0279067	2.48112e-16
86140	SHexCer(d18:1/16:0)	SHexCer	rs55875005	4	115613076	114691920	A	G	0.189	0.226941	0.0278815	5.28591e-16	0.294429	0.0277028	4.95323e-26	0.227367	0.0279571	2.69069e-16
86141	SHexCer(d18:1/16:0)	SHexCer	rs34546485	4	115615038	114693882	G	A	0.189	0.226317	0.027973	7.87862e-16	0.294461	0.0277944	7.04727e-26	0.226747	0.0280484	3.9904e-16
86142	SHexCer(d18:1/16:0)	SHexCer	rs13147491	4	115617618	114696462	C	A	0.143	0.270209	0.031682	2.22141e-17	0.353369	0.0314275	8.1568e-29	0.268299	0.0317661	2.0096e-17
86143	SHexCer(d18:1/16:0)	SHexCer	rs9884805	4	115618196	114697040	G	T	0.189	0.227694	0.0280351	6.10101e-16	0.295187	0.0278572	6.88318e-26	0.228185	0.0281102	3.04487e-16
86144	SHexCer(d18:1/16:0)	SHexCer	rs12508215	4	115620259	114699103	A	G	0.547	-0.227774	0.0221257	1.53388e-24	-0.287216	0.0219405	2.2028e-38	-0.224416	0.0221823	4.17638e-24
86145	SHexCer(d18:1/16:0)	SHexCer	rs6533807	4	115620610	114699454	G	A	0.728	-0.125735	0.0248113	4.21086e-07	-0.174757	0.024726	1.81962e-12	-0.126795	0.0248756	1.79485e-07
86146	SHexCer(d18:1/16:0)	SHexCer	rs13328022	4	115621857	114700701	T	C	0.189	0.228427	0.0281411	6.33127e-16	0.295682	0.0279644	8.72105e-26	0.228799	0.028216	3.26752e-16
86147	SHexCer(d18:1/16:0)	SHexCer	rs12640227	4	115621944	114700788	G	T	0.755	-0.164393	0.0255909	1.47157e-10	-0.211762	0.0254838	1.27224e-16	-0.166428	0.025658	4.87004e-11
86148	SHexCer(d18:1/16:0)	SHexCer	rs13133286	4	115622810	114701654	G	C	0.189	0.227432	0.0281858	9.37092e-16	0.295376	0.0280089	1.16285e-25	0.227761	0.0282607	4.87763e-16
86149	SHexCer(d18:1/16:0)	SHexCer	rs72677954	4	115624506	114703350	C	T	0.081	0.198876	0.041762	1.97171e-06	0.234477	0.0416919	1.97644e-08	0.191307	0.0418631	2.50614e-06
86150	SHexCer(d18:1/16:0)	SHexCer	rs34403669	4	115624891	114703735	G	A	0.189	0.228796	0.0282334	7.04819e-16	0.296231	0.0280569	1.02031e-25	0.229147	0.0283081	3.66106e-16
86151	SHexCer(d18:1/16:0)	SHexCer	rs55706708	4	115626880	114705724	C	T	0.154	0.264217	0.0309303	1.95354e-17	0.349414	0.0306681	1.51455e-29	0.262557	0.0310114	1.692e-17
86152	SHexCer(d18:1/16:0)	SHexCer	rs34110012	4	115631654	114710498	T	A	0.188	0.228961	0.0284613	1.13352e-15	0.297952	0.0282856	1.29407e-25	0.229186	0.0285357	6.09708e-16
86153	SHexCer(d18:1/16:0)	SHexCer	rs12108602	4	115640569	114719413	G	A	0.181	0.204634	0.0286096	9.97705e-13	0.240125	0.0285129	5.0781e-17	0.197888	0.028682	2.97572e-12
86154	SHexCer(d18:1/16:0)	SHexCer	rs12508364	4	115641819	114720663	C	T	0.128	-0.183165	0.0330497	3.14657e-08	-0.224684	0.0329361	1.03293e-11	-0.181483	0.0331351	2.28024e-08
86155	SHexCer(d18:1/16:0)	SHexCer	rs12639865	4	115642903	114721747	G	A	0.128	-0.183206	0.0330514	3.12955e-08	-0.224678	0.0329378	1.03686e-11	-0.181522	0.0331368	2.26864e-08
86156	SHexCer(d18:1/16:0)	SHexCer	rs12650141	4	115644482	114723326	G	T	0.128	-0.183242	0.0330553	3.12228e-08	-0.224624	0.0329419	1.05481e-11	-0.181519	0.0331407	2.27824e-08
86157	SHexCer(d18:1/16:0)	SHexCer	rs13140258	4	115646438	114725282	A	G	0.128	-0.183962	0.0330786	2.82054e-08	-0.225181	0.0329651	9.70559e-12	-0.182276	0.0331639	2.04761e-08
86158	SHexCer(d18:1/16:0)	SHexCer	rs66945493	4	115647059	114725903	T	G	0.101	-0.160951	0.0366262	1.1376e-05	-0.221424	0.0365081	1.43853e-09	-0.156934	0.0367233	9.82484e-06
86159	SHexCer(d18:1/16:0)	SHexCer	rs13109642	4	115649006	114727850	A	G	0.101	-0.1669	0.0366769	5.50128e-06	-0.222879	0.0365647	1.19262e-09	-0.162789	0.0367734	4.89513e-06
86160	SHexCer(d18:1/16:0)	SHexCer	rs72677965	4	115650505	114729349	G	A	0.181	0.204107	0.02871	1.36273e-12	0.241022	0.0286119	4.98092e-17	0.197119	0.0287821	4.23121e-12
86161	SHexCer(d18:1/16:0)	SHexCer	rs62310282	4	115651058	114729902	A	G	0.181	0.203828	0.0287382	1.536e-12	0.240432	0.0286409	6.36291e-17	0.196815	0.0288102	4.76558e-12
86162	SHexCer(d18:1/16:0)	SHexCer	rs4467587	4	115653374	114732218	A	C	0.1	-0.169743	0.0373246	5.57468e-06	-0.224091	0.037213	1.87871e-09	-0.165626	0.0374204	4.91185e-06
86163	SHexCer(d18:1/16:0)	SHexCer	rs4352491	4	115653375	114732219	T	C	0.1	-0.169762	0.0373308	5.58116e-06	-0.224231	0.0372192	1.84708e-09	-0.165695	0.0374266	4.88649e-06
86164	SHexCer(d18:1/16:0)	SHexCer	rs6825615	4	115653377	114732221	T	C	0.181	0.203737	0.0288199	1.81203e-12	0.24006	0.0287234	8.66404e-17	0.1968	0.0288919	5.46415e-12
86165	SHexCer(d18:1/16:0)	SHexCer	rs62310284	4	115654563	114733407	A	G	0.182	0.205225	0.0288291	1.27576e-12	0.241409	0.0287327	5.99894e-17	0.198577	0.0289009	3.62572e-12
86166	SHexCer(d18:1/16:0)	SHexCer	rs6852283	4	115655703	114734547	G	A	0.897	0.175842	0.0370604	2.15585e-06	0.225235	0.0369569	1.19562e-09	0.171944	0.0371553	1.90076e-06
86167	SHexCer(d18:1/16:0)	SHexCer	rs12233908	4	115656037	114734881	C	T	0.099	-0.174136	0.0379678	4.62532e-06	-0.223191	0.0378644	4.03896e-09	-0.170648	0.0380631	3.76648e-06
86168	SHexCer(d18:1/16:0)	SHexCer	rs4441771	4	115657444	114736288	T	C	0.877	-0.1604	0.0337095	2.0159e-06	-0.189816	0.0336499	1.81354e-08	-0.156003	0.033792	2.00525e-06
86169	SHexCer(d18:1/16:0)	SHexCer	rs7666521	4	115658325	114737169	C	A	0.089	-0.158645	0.0399814	7.3733e-05	-0.220428	0.0398604	3.40475e-08	-0.155187	0.0400775	5.47021e-05
86170	SHexCer(d18:1/16:0)	SHexCer	rs7692013	4	115658691	114737535	G	T	0.875	-0.15776	0.0337251	2.98289e-06	-0.186896	0.0336662	3.01247e-08	-0.153645	0.0338067	2.82161e-06
86171	SHexCer(d18:1/16:0)	SHexCer	rs10009172	4	115659453	114738297	G	A	0.878	-0.162414	0.0339215	1.74183e-06	-0.190499	0.0338631	1.9817e-08	-0.158154	0.0340035	1.69815e-06
86172	SHexCer(d18:1/16:0)	SHexCer	rs13144717	4	115659612	114738456	G	C	0.089	-0.157134	0.0400664	8.93149e-05	-0.218748	0.039946	4.61369e-08	-0.153672	0.0401621	6.59301e-05
86173	SHexCer(d18:1/16:0)	SHexCer	rs6533816	4	115660018	114738862	A	G	0.878	-0.162186	0.0341145	2.05791e-06	-0.191343	0.0340544	2.06065e-08	-0.157767	0.0341967	2.0348e-06
86174	SHexCer(d18:1/16:0)	SHexCer	rs11723447	4	115662343	114741187	T	C	0.509	-0.120504	0.0230215	1.73592e-07	-0.150272	0.0229638	6.66701e-11	-0.119477	0.0230788	1.17726e-07
86175	SHexCer(d18:1/16:0)	SHexCer	rs10776496	4	115662603	114741447	C	G	0.878	-0.164406	0.0343347	1.74187e-06	-0.190283	0.0342783	3.0431e-08	-0.160003	0.0344159	1.71479e-06
86176	SHexCer(d18:1/16:0)	SHexCer	rs10776497	4	115662613	114741457	A	C	0.877	-0.164664	0.0343109	1.65095e-06	-0.19022	0.0342549	3.00991e-08	-0.160264	0.0343919	1.6273e-06
86177	SHexCer(d18:1/16:0)	SHexCer	rs7699208	4	115663352	114742196	G	A	0.878	-0.168938	0.0345311	1.03212e-06	-0.190882	0.03448	3.30254e-08	-0.164835	0.0346113	9.86272e-07
86178	SHexCer(d18:1/16:0(OH))	SHexCer	rs145729447	10	6486504	6444542	T	C	0.001	0.220114	0.382222	0.564307	2.08718	0.38084	4.43559e-08	-	-	-
86179	SHexCer(d18:1/16:0(OH))	SHexCer	rs62100612	18	71594287	73927052	G	A	0.242	-0.166735	0.0291362	1.11048e-08	-0.100196	0.0291082	0.000581062	-0.164632	0.0292361	9.4975e-09
86180	SHexCer(d18:1/16:0(OH))	SHexCer	rs13058535	22	30824755	30428768	A	G	0.135	-0.131311	0.032361	5.10506e-05	-0.18059	0.0320678	1.94897e-08	-0.126603	0.0324856	4.93613e-05
86181	SHexCer(d18:1/16:0(OH))	SHexCer	rs35074129	22	30866471	30470484	G	A	0.136	-0.127274	0.0322668	8.21053e-05	-0.176025	0.0319787	3.98818e-08	-0.123566	0.0323918	6.90824e-05
86182	SHexCer(d18:1/16:0(OH))	SHexCer	rs74815778	22	30870249	30474262	C	A	0.09	-0.198289	0.0400667	7.67771e-07	-0.269254	0.0397387	1.3837e-11	-0.201871	0.0402027	2.66512e-07
86183	SHexCer(d18:1/16:0(OH))	SHexCer	rs112212926	22	30878646	30482659	G	A	0.091	-0.206248	0.0397962	2.26591e-07	-0.281135	0.0394548	1.18667e-12	-0.210461	0.0399344	7.13475e-08
86184	SHexCer(d18:1/16:0(OH))	SHexCer	rs71331240	22	30880298	30484311	A	G	0.148	-0.117409	0.0318853	0.00023676	-0.192407	0.0315622	1.21536e-09	-0.112461	0.0320044	0.000222939
86185	SHexCer(d18:1/16:0(OH))	SHexCer	rs34102711	22	30892078	30496091	C	T	0.149	-0.125489	0.0319373	8.76244e-05	-0.194757	0.0316236	8.19347e-10	-0.120834	0.0320527	8.27201e-05
86186	SHexCer(d18:1/16:0(OH))	SHexCer	rs1974528	22	30898015	30502028	G	A	0.271	-0.158232	0.025402	5.15737e-10	-0.23216	0.025101	3.42062e-20	-0.159348	0.025494	2.23661e-10
86187	SHexCer(d18:1/16:0(OH))	SHexCer	rs13057281	22	30904812	30508825	A	T	0.148	-0.120685	0.0321607	0.000179472	-0.197503	0.0318356	6.22754e-10	-0.116308	0.0322799	0.000158925
86188	SHexCer(d18:1/16:0(OH))	SHexCer	rs4820864	22	30929905	30533918	G	A	0.401	-0.122526	0.0223185	4.21173e-08	-0.160152	0.0221307	5.30321e-13	-0.125532	0.0224024	1.11314e-08
86189	SHexCer(d18:1/16:0(OH))	SHexCer	rs5753191	22	30934887	30538900	A	G	0.489	-0.0968187	0.0222463	1.37235e-05	-0.133921	0.0220446	1.33029e-09	-0.100806	0.0223264	3.24496e-06
86190	SHexCer(d18:1/16:0(OH))	SHexCer	rs5753192	22	30935074	30539087	A	C	0.488	-0.0971983	0.0222217	1.24194e-05	-0.132519	0.0220167	1.87772e-09	-0.101204	0.0223019	2.91469e-06
86191	SHexCer(d18:1/16:0(OH))	SHexCer	rs5749122	22	30937307	30541320	G	A	0.647	-0.0999286	0.0229406	1.34866e-05	-0.131218	0.0227646	8.84307e-09	-0.0950545	0.0230258	1.86154e-05
86192	SHexCer(d18:1/16:0(OH))	SHexCer	rs68042293	22	30937504	30541517	A	G	0.147	-0.134737	0.0322696	3.06183e-05	-0.209383	0.0319476	6.51225e-11	-0.130618	0.0323869	2.79855e-05
86193	SHexCer(d18:1/16:0(OH))	SHexCer	rs6518702	22	30948752	30552765	T	C	0.582	-0.122057	0.0221179	3.63569e-08	-0.157995	0.0219374	7.28366e-13	-0.115573	0.0222017	1.01005e-07
86194	SHexCer(d18:1/16:0(OH))	SHexCer	rs8142452	22	30949820	30553833	G	A	0.425	-0.138273	0.0226247	1.07451e-09	-0.17912	0.0224158	1.70532e-15	-0.136042	0.0227052	1.11992e-09
86195	SHexCer(d18:1/16:0(OH))	SHexCer	rs2267158	22	30950360	30554373	C	T	0.325	-0.217949	0.0233028	1.35801e-20	-0.288145	0.0229679	1.78493e-35	-0.216161	0.0233913	1.83949e-20
86196	SHexCer(d18:1/16:0(OH))	SHexCer	rs2267159	22	30952396	30556409	T	C	0.725	-0.116464	0.0246058	2.28099e-06	-0.14637	0.0243992	2.17783e-09	-0.111583	0.024699	3.20557e-06
86197	SHexCer(d18:1/16:0(OH))	SHexCer	rs2267160	22	30952941	30556954	T	C	0.556	-0.147955	0.0221193	2.5648e-11	-0.1915	0.0219189	3.64843e-18	-0.140425	0.0222025	1.39186e-10
86198	SHexCer(d18:1/16:0(OH))	SHexCer	rs2267161	22	30953295	30557308	T	C	0.313	-0.223226	0.0235934	4.99525e-21	-0.300661	0.023241	1.4621e-37	-0.221384	0.0236818	6.84463e-21
86199	SHexCer(d18:1/16:0(OH))	SHexCer	rs79435691	22	30954071	30558084	A	G	0.145	-0.145534	0.032212	6.4796e-06	-0.230364	0.0318734	6.12306e-13	-0.140653	0.032331	6.94466e-06
86200	SHexCer(d18:1/16:0(OH))	SHexCer	rs35908001	22	30956122	30560135	T	C	0.084	-0.184682	0.041372	8.19656e-06	-0.258072	0.0410021	3.35084e-10	-0.189673	0.041525	2.53173e-06
86201	SHexCer(d18:1/16:0(OH))	SHexCer	rs5749128	22	30959026	30563039	T	C	0.203	0.128055	0.0275183	3.3856e-06	0.193449	0.0273009	1.64633e-12	0.124941	0.0276204	3.11945e-06
86202	SHexCer(d18:1/16:0(OH))	SHexCer	rs60399532	22	30959074	30563087	C	G	0.191	-0.125431	0.0284187	1.03431e-05	-0.170483	0.0281948	1.58282e-09	-0.125428	0.0285246	5.60976e-06
86203	SHexCer(d18:1/16:0(OH))	SHexCer	rs5994320	22	30960754	30564767	G	C	0.192	-0.124542	0.0282738	1.07706e-05	-0.170803	0.0280511	1.21848e-09	-0.124545	0.0283789	5.83391e-06
86204	SHexCer(d18:1/16:0(OH))	SHexCer	rs42936	22	30962878	30566891	A	G	0.659	-0.118036	0.0236423	6.19838e-07	-0.165823	0.023454	1.81871e-12	-0.112032	0.023728	1.2061e-06
86205	SHexCer(d18:1/16:0(OH))	SHexCer	rs42937	22	30962886	30566899	G	A	0.666	-0.122286	0.0238467	3.06933e-07	-0.169115	0.0236531	1.02841e-12	-0.116561	0.0239327	5.76104e-07
86206	SHexCer(d18:1/16:0(OH))	SHexCer	rs13054000	22	30973965	30577978	C	G	0.095	-0.178039	0.0385728	4.00518e-06	-0.242157	0.0382479	2.63956e-10	-0.181125	0.0387108	1.48438e-06
86207	SHexCer(d18:1/16:0(OH))	SHexCer	rs2072198	22	30983739	30587752	G	A	0.607	-0.100369	0.0226123	9.26056e-06	-0.136757	0.0224327	1.19994e-09	-0.0980004	0.0226941	8.03063e-06
86208	SHexCer(d18:1/16:0(OH))	SHexCer	rs737953	22	30987861	30591874	C	G	0.607	-0.0998699	0.0225706	9.87655e-06	-0.136312	0.0223917	1.26717e-09	-0.0974497	0.0226524	8.64454e-06
86209	SHexCer(d18:1/16:0(OH))	SHexCer	rs13053923	22	30988382	30592395	A	G	0.402	-0.0971375	0.0227696	2.05758e-05	-0.130378	0.0226054	8.91503e-09	-0.0965002	0.0228523	1.23047e-05
86210	SHexCer(d18:1/16:0(OH))	SHexCer	rs5997692	22	30989400	30593413	A	G	0.39	-0.093205	0.022809	4.49909e-05	-0.126516	0.0226462	2.51422e-08	-0.0925199	0.0228924	2.69981e-05
86211	SHexCer(d18:1/16:0(OH))	SHexCer	rs4820872	22	30991608	30595621	G	A	0.607	-0.100037	0.0225782	9.61012e-06	-0.136381	0.0223993	1.25918e-09	-0.097684	0.02266	8.30539e-06
86212	SHexCer(d18:1/16:0(OH))	SHexCer	rs4820875	22	30992651	30596664	G	A	0.607	-0.100179	0.022575	9.30642e-06	-0.136685	0.0223957	1.15013e-09	-0.0978104	0.0226567	8.07663e-06
86213	SHexCer(d18:1/16:0(OH))	SHexCer	rs4820876	22	30992672	30596685	G	A	0.607	-0.100142	0.0225825	9.44217e-06	-0.136435	0.0224036	1.24942e-09	-0.0977491	0.0226643	8.22849e-06
86214	SHexCer(d18:1/16:0(OH))	SHexCer	rs4820878	22	30992918	30596931	G	A	0.607	-0.100183	0.0225841	9.37682e-06	-0.136448	0.0224052	1.24819e-09	-0.0977958	0.0226659	8.16379e-06
86215	SHexCer(d18:1/16:0(OH))	SHexCer	rs62227016	22	30993079	30597092	T	C	0.39	-0.0925659	0.0227996	5.03501e-05	-0.126119	0.0226369	2.74163e-08	-0.0919001	0.0228831	3.00719e-05
86216	SHexCer(d18:1/16:0(OH))	SHexCer	rs71331251	22	30994841	30598854	G	A	0.099	-0.176624	0.0378841	3.19975e-06	-0.224332	0.0376214	2.64716e-09	-0.182277	0.0380194	8.42608e-07
86217	SHexCer(d18:1/16:0(OH))	SHexCer	rs11089465	22	30995356	30599369	G	A	0.39	-0.091504	0.0227872	6.0768e-05	-0.12497	0.0226259	3.59837e-08	-0.0909179	0.022871	3.57056e-05
86218	SHexCer(d18:1/16:0(OH))	SHexCer	rs5997697	22	30995613	30599626	A	G	0.39	-0.0914673	0.0228035	6.19336e-05	-0.124977	0.022642	3.67338e-08	-0.0908909	0.0228872	3.6307e-05
86219	SHexCer(d18:1/16:0(OH))	SHexCer	rs5753229	22	31001109	30605122	G	T	0.57	-0.0977013	0.0225502	1.51485e-05	-0.13024	0.0224013	6.67957e-09	-0.0952526	0.0226312	1.30813e-05
86220	SHexCer(d18:1/16:0(OH))	SHexCer	rs5749131	22	31001822	30605835	G	A	0.568	-0.0940805	0.0224682	2.88782e-05	-0.122579	0.0223326	4.30933e-08	-0.0921664	0.0225488	2.21904e-05
86221	SHexCer(d18:1/16:0(OH))	SHexCer	rs5753230	22	31001988	30606001	A	T	0.568	-0.0941664	0.022472	2.84831e-05	-0.122522	0.0223365	4.39487e-08	-0.0922414	0.0225525	2.194e-05
86222	SHexCer(d18:1/16:0(OH))	SHexCer	rs13058138	22	31002638	30606651	A	G	0.192	-0.14778	0.0281955	1.66541e-07	-0.203821	0.0279981	3.86833e-13	-0.148944	0.0282958	7.38455e-08
86223	SHexCer(d18:1/16:0(OH))	SHexCer	rs9621047	22	31004127	30608140	A	G	0.431	-0.0951929	0.0223977	2.18753e-05	-0.137081	0.0222501	7.95921e-10	-0.0938135	0.0224792	1.52917e-05
86224	SHexCer(d18:1/16:0(OH))	SHexCer	rs4820882	22	31005293	30609306	A	G	0.593	-0.0974926	0.0225863	1.61915e-05	-0.124551	0.0224389	3.0391e-08	-0.0949792	0.0226675	1.42096e-05
86225	SHexCer(d18:1/16:0(OH))	SHexCer	rs56040857	22	31006702	30610715	G	T	0.156	-0.161316	0.0306022	1.42972e-07	-0.214967	0.0303843	1.71782e-12	-0.163408	0.0307157	5.44016e-08
86226	SHexCer(d18:1/16:0(OH))	SHexCer	rs740233	22	31007919	30611932	G	A	0.444	-0.098138	0.0223511	1.16127e-05	-0.146568	0.0221795	4.42363e-11	-0.0968953	0.022432	7.98763e-06
86227	SHexCer(d18:1/16:0(OH))	SHexCer	rs740234	22	31008745	30612758	G	A	0.203	-0.137572	0.0274403	5.55894e-07	-0.198071	0.0272339	4.08828e-13	-0.138663	0.0275403	2.48424e-07
86228	SHexCer(d18:1/16:0(OH))	SHexCer	rs5753235	22	31009377	30613390	T	C	0.584	-0.099606	0.0225595	1.03097e-05	-0.124382	0.0224249	3.09381e-08	-0.0972827	0.0226403	8.84437e-06
86229	SHexCer(d18:1/16:0(OH))	SHexCer	rs5753236	22	31009820	30613833	C	G	0.559	-0.100561	0.0222823	6.5441e-06	-0.122463	0.0221423	3.40296e-08	-0.0984549	0.022363	5.47266e-06
86230	SHexCer(d18:1/16:0(OH))	SHexCer	rs5749134	22	31010242	30614255	C	G	0.426	-0.110314	0.0223115	7.98721e-07	-0.153205	0.0221309	5.16061e-12	-0.108949	0.0223936	5.91294e-07
86231	SHexCer(d18:1/16:0(OH))	SHexCer	rs5997703	22	31010556	30614569	G	C	0.426	-0.110419	0.0223108	7.79057e-07	-0.153313	0.0221299	4.97714e-12	-0.109053	0.0223928	5.77144e-07
86232	SHexCer(d18:1/16:0(OH))	SHexCer	rs757874	22	31011069	30615082	T	G	0.193	-0.14523	0.0280073	2.24419e-07	-0.203796	0.0278026	2.67344e-13	-0.146826	0.0281083	9.17178e-08
86233	SHexCer(d18:1/16:0(OH))	SHexCer	rs2267163	22	31011557	30615570	C	T	0.559	-0.100726	0.0222795	6.30287e-06	-0.122738	0.0221391	3.15799e-08	-0.0986332	0.0223602	5.26251e-06
86234	SHexCer(d18:1/16:0(OH))	SHexCer	rs1801198	22	31011610	30615623	C	G	0.559	-0.100731	0.0222794	6.29549e-06	-0.122746	0.022139	3.15099e-08	-0.0986589	0.0223601	5.23421e-06
86235	SHexCer(d18:1/16:0(OH))	SHexCer	rs5749135	22	31011906	30615919	T	C	0.426	-0.110716	0.0223053	7.23389e-07	-0.153597	0.022124	4.49278e-12	-0.109346	0.0223873	5.37056e-07
86236	SHexCer(d18:1/16:0(OH))	SHexCer	rs13056240	22	31012673	30616686	G	A	0.193	-0.145147	0.0280199	2.3082e-07	-0.203721	0.0278153	2.79477e-13	-0.146741	0.0281209	9.44016e-08
86237	SHexCer(d18:1/16:0(OH))	SHexCer	rs4820885	22	31012756	30616769	C	T	0.559	-0.100755	0.0222776	6.25301e-06	-0.122812	0.022137	3.08953e-08	-0.0986654	0.0223582	5.21853e-06
86238	SHexCer(d18:1/16:0(OH))	SHexCer	rs740235	22	31013549	30617562	A	G	0.426	-0.110712	0.0223056	7.24333e-07	-0.153598	0.0221244	4.49449e-12	-0.109399	0.0223877	5.30856e-07
86239	SHexCer(d18:1/16:0(OH))	SHexCer	rs34978834	22	31014999	30619012	C	T	0.193	-0.14535	0.0280212	2.22342e-07	-0.203867	0.0278173	2.69952e-13	-0.146948	0.0281222	9.08573e-08
86240	SHexCer(d18:1/16:0(OH))	SHexCer	rs4820888	22	31017322	30621335	G	A	0.459	-0.101735	0.0221835	4.70205e-06	-0.141958	0.0220106	1.27041e-10	-0.0991291	0.0222645	4.35022e-06
86241	SHexCer(d18:1/16:0(OH))	SHexCer	rs13056378	22	31017343	30621356	C	T	0.425	-0.113244	0.0223494	4.23859e-07	-0.154526	0.022172	3.71547e-12	-0.111929	0.0224313	3.13591e-07
86242	SHexCer(d18:1/16:0(OH))	SHexCer	rs13055009	22	31017403	30621416	T	C	0.425	-0.112093	0.0223287	5.40508e-07	-0.153827	0.02215	4.41516e-12	-0.110755	0.0224107	4.00549e-07
86243	SHexCer(d18:1/16:0(OH))	SHexCer	rs5749137	22	31017740	30621753	T	G	0.425	-0.111778	0.0223325	5.8425e-07	-0.153783	0.0221541	4.51491e-12	-0.110523	0.0224144	4.24079e-07
86244	SHexCer(d18:1/16:0(OH))	SHexCer	rs5753246	22	31017777	30621790	C	T	0.46	-0.100669	0.022165	5.79624e-06	-0.141288	0.021991	1.49204e-10	-0.0980477	0.022246	5.35229e-06
86245	SHexCer(d18:1/16:0(OH))	SHexCer	rs5753247	22	31018225	30622238	C	T	0.455	-0.104502	0.0221477	2.48157e-06	-0.147631	0.0219657	2.08174e-11	-0.101853	0.0222289	2.36523e-06
86246	SHexCer(d18:1/16:0(OH))	SHexCer	rs7286680	22	31018561	30622574	G	T	0.425	-0.112066	0.0223274	5.43044e-07	-0.15379	0.0221488	4.45514e-12	-0.110736	0.0224094	4.01754e-07
86247	SHexCer(d18:1/16:0(OH))	SHexCer	rs2301955	22	31018646	30622659	T	C	0.425	-0.112066	0.0223274	5.43044e-07	-0.15379	0.0221488	4.45514e-12	-0.110735	0.0224094	4.01835e-07
86248	SHexCer(d18:1/16:0(OH))	SHexCer	rs2301957	22	31018817	30622830	T	C	0.425	-0.112107	0.0223283	5.38518e-07	-0.153765	0.0221498	4.49943e-12	-0.110783	0.0224103	3.97847e-07
86249	SHexCer(d18:1/16:0(OH))	SHexCer	rs4820890	22	31019457	30623470	G	A	0.455	-0.104747	0.0221519	2.36148e-06	-0.14758	0.0219703	2.13446e-11	-0.102107	0.0222331	2.24899e-06
86250	SHexCer(d18:1/16:0(OH))	SHexCer	rs12160073	22	31022635	30626648	T	C	0.192	-0.147891	0.0280622	1.42274e-07	-0.201643	0.0278671	5.33288e-13	-0.14958	0.028163	5.70794e-08
86251	SHexCer(d18:1/16:0(OH))	SHexCer	rs1544468	22	31023191	30627204	G	A	0.512	-0.11385	0.0220541	2.54859e-07	-0.133764	0.0219135	1.14388e-09	-0.111214	0.0221345	2.62219e-07
86252	SHexCer(d18:1/16:0(OH))	SHexCer	rs4343559	22	31024155	30628168	C	G	0.192	-0.1482	0.0280596	1.33683e-07	-0.200706	0.0278657	6.79285e-13	-0.149901	0.0281603	5.34851e-08
86253	SHexCer(d18:1/16:0(OH))	SHexCer	rs5749142	22	31024547	30628560	A	T	0.512	-0.113971	0.022049	2.46005e-07	-0.133185	0.0219095	1.33733e-09	-0.111343	0.0221294	2.52865e-07
86254	SHexCer(d18:1/16:0(OH))	SHexCer	rs5749143	22	31024680	30628693	T	C	0.512	-0.113597	0.0220523	2.70437e-07	-0.132858	0.0219131	1.4765e-09	-0.110945	0.0221326	2.78639e-07
86255	SHexCer(d18:1/16:0(OH))	SHexCer	rs7289553	22	31024856	30628869	G	A	0.512	-0.11403	0.0220466	2.41822e-07	-0.133096	0.0219072	1.36588e-09	-0.111388	0.022127	2.49551e-07
86256	SHexCer(d18:1/16:0(OH))	SHexCer	rs731990	22	31025154	30629167	C	G	0.512	-0.11417	0.0220458	2.33522e-07	-0.133081	0.0219066	1.36979e-09	-0.111514	0.0221262	2.42024e-07
86257	SHexCer(d18:1/16:0(OH))	SHexCer	rs731991	22	31025189	30629202	G	A	0.512	-0.114134	0.0220455	2.35513e-07	-0.133081	0.0219063	1.36931e-09	-0.111476	0.0221259	2.44119e-07
86258	SHexCer(d18:1/16:0(OH))	SHexCer	rs5749145	22	31025412	30629425	T	C	0.513	-0.113377	0.0220809	2.94876e-07	-0.132746	0.0219388	1.5901e-09	-0.11073	0.0221614	3.02929e-07
86259	SHexCer(d18:1/16:0(OH))	SHexCer	rs5749146	22	31025552	30629565	G	A	0.67	-0.123611	0.0234925	1.48797e-07	-0.141422	0.023349	1.5067e-09	-0.121326	0.0235785	1.39011e-07
86260	SHexCer(d18:1/16:0(OH))	SHexCer	rs5997709	22	31025733	30629746	G	C	0.512	-0.114219	0.022046	2.30882e-07	-0.133118	0.0219069	1.35668e-09	-0.111591	0.0221264	2.37738e-07
86261	SHexCer(d18:1/16:0(OH))	SHexCer	rs5997710	22	31025802	30629815	T	C	0.512	-0.11426	0.0220461	2.28643e-07	-0.133147	0.021907	1.34572e-09	-0.111633	0.0221265	2.35459e-07
86262	SHexCer(d18:1/16:0(OH))	SHexCer	rs4353747	22	31026475	30630488	A	C	0.512	-0.114439	0.0220467	2.19054e-07	-0.133269	0.0219076	1.30191e-09	-0.111808	0.022127	2.26062e-07
86263	SHexCer(d18:1/16:0(OH))	SHexCer	rs5753257	22	31026777	30630790	T	C	0.512	-0.114876	0.0220571	1.99652e-07	-0.133871	0.0219177	1.11802e-09	-0.112218	0.0221374	2.07848e-07
86264	SHexCer(d18:1/16:0(OH))	SHexCer	rs12159053	22	31028944	30632957	A	G	0.192	-0.149916	0.0280733	9.71404e-08	-0.201213	0.0278794	6.10652e-13	-0.151613	0.0281739	3.88553e-08
86265	SHexCer(d18:1/16:0(OH))	SHexCer	rs5753258	22	31029898	30633911	C	T	0.51	-0.113483	0.0220473	2.7599e-07	-0.132064	0.0219115	1.83883e-09	-0.111038	0.0221276	2.71024e-07
86266	SHexCer(d18:1/16:0(OH))	SHexCer	rs5749148	22	31030213	30634226	T	C	0.51	-0.113606	0.0220466	2.67688e-07	-0.13214	0.0219109	1.79853e-09	-0.111149	0.0221269	2.63864e-07
86267	SHexCer(d18:1/16:0(OH))	SHexCer	rs5753260	22	31030592	30634605	A	G	0.51	-0.113969	0.0220574	2.48626e-07	-0.132699	0.0219212	1.56563e-09	-0.111454	0.0221378	2.48817e-07
86268	SHexCer(d18:1/16:0(OH))	SHexCer	rs13054505	22	31031418	30635431	T	G	0.508	-0.117049	0.02206	1.17637e-07	-0.135258	0.0219201	7.56983e-10	-0.114641	0.0221405	1.1711e-07
86269	SHexCer(d18:1/16:0(OH))	SHexCer	rs8138932	22	31037162	30641175	C	G	0.548	-0.0980835	0.0221935	1.01382e-05	-0.125569	0.0220634	1.36005e-08	-0.0948675	0.0222738	1.04702e-05
86270	SHexCer(d18:1/16:0(OH))	SHexCer	rs3179442	22	31043766	30647779	A	G	0.527	-0.109294	0.021996	6.98137e-07	-0.124082	0.0218564	1.4723e-08	-0.107465	0.0220769	5.83679e-07
86271	SHexCer(d18:1/16:0(OH))	SHexCer	rs2003503	22	31044565	30648578	C	A	0.468	-0.109264	0.0221131	8.06983e-07	-0.151766	0.0219498	5.45678e-12	-0.107852	0.022194	6.08415e-07
86272	SHexCer(d18:1/16:0(OH))	SHexCer	rs1807691	22	31046315	30650328	A	G	0.192	-0.150603	0.0281758	9.44591e-08	-0.201546	0.0279771	6.72576e-13	-0.152557	0.028277	3.60059e-08
86273	SHexCer(d18:1/16:0(OH))	SHexCer	rs5994328	22	31046587	30650600	C	T	0.567	-0.0983066	0.022195	9.67829e-06	-0.120821	0.0220586	4.58507e-08	-0.0959512	0.0222764	8.43912e-06
86274	SHexCer(d18:1/16:0(OH))	SHexCer	rs2078973	22	31048534	30652547	C	T	0.515	0.106244	0.0220989	1.58345e-06	0.146081	0.0219462	3.17378e-11	0.104378	0.0221801	1.30145e-06
86275	SHexCer(d18:1/16:0(OH))	SHexCer	rs79182040	22	31063641	30667654	C	T	0.175	-0.146095	0.029865	1.04552e-06	-0.198688	0.0296596	2.3775e-11	-0.146102	0.0299693	5.62619e-07
86276	SHexCer(d18:1/16:0(OH))	SHexCer	rs11912792	22	31063832	30667845	A	G	0.181	-0.147328	0.0292918	5.22473e-07	-0.196385	0.0291074	1.72053e-11	-0.14518	0.0293935	4.06516e-07
86277	SHexCer(d18:1/16:0(OH))	SHexCer	rs75490016	22	31064020	30668033	G	A	0.173	-0.141094	0.0296598	2.05028e-06	-0.202817	0.0294079	6.1925e-12	-0.140637	0.0297646	1.18589e-06
86278	SHexCer(d18:1/16:0(OH))	SHexCer	rs34779325	22	31064736	30668749	G	A	0.178	-0.148202	0.0290797	3.64449e-07	-0.207282	0.0288187	7.56958e-13	-0.147476	0.0291847	2.25896e-07
86279	SHexCer(d18:1/16:0(OH))	SHexCer	rs71331257	22	31066100	30670113	C	T	0.178	-0.145788	0.0290517	5.47531e-07	-0.205915	0.0287912	1.01466e-12	-0.145144	0.0291566	3.33075e-07
86280	SHexCer(d18:1/16:0(OH))	SHexCer	rs5994332	22	31067243	30671256	T	C	0.218	-0.104509	0.0268604	0.000101727	-0.156514	0.026643	4.56565e-09	-0.102993	0.0269569	6.74461e-05
86281	SHexCer(d18:1/16:0(OH))	SHexCer	rs35137429	22	31069849	30673862	T	C	0.179	-0.141852	0.0289478	1.00081e-06	-0.201244	0.0286908	2.71264e-12	-0.141235	0.0290532	6.03141e-07
86282	SHexCer(d18:1/16:0(OH))	SHexCer	rs34944552	22	31073500	30677513	T	C	0.178	-0.145657	0.0290088	5.36273e-07	-0.200962	0.0287581	3.24146e-12	-0.145098	0.029114	3.23527e-07
86283	SHexCer(d18:1/16:0(OH))	SHexCer	rs34961431	22	31076582	30680595	A	G	0.18	-0.145959	0.0288404	4.37719e-07	-0.203916	0.0285865	1.15935e-12	-0.145217	0.0289458	2.7274e-07
86284	SHexCer(d18:1/16:0(OH))	SHexCer	rs35613453	22	31077056	30681069	A	G	0.179	-0.146324	0.0288513	4.13703e-07	-0.204181	0.0285983	1.10677e-12	-0.145604	0.0289567	2.57006e-07
86285	SHexCer(d18:1/16:0(OH))	SHexCer	rs13055490	22	31079456	30683469	A	G	0.18	-0.145087	0.0287716	4.80724e-07	-0.202747	0.0285272	1.39205e-12	-0.144325	0.0288772	3.00836e-07
86286	SHexCer(d18:1/16:0(OH))	SHexCer	rs13056984	22	31080424	30684437	T	C	0.18	-0.14365	0.028771	6.21922e-07	-0.201566	0.0285274	1.8706e-12	-0.142997	0.0288765	3.8075e-07
86287	SHexCer(d18:1/16:0(OH))	SHexCer	rs35384996	22	31083524	30687537	A	C	0.18	-0.144414	0.0287633	5.38898e-07	-0.201689	0.0285201	1.79158e-12	-0.143731	0.0288688	3.31936e-07
86288	SHexCer(d18:1/16:0(OH))	SHexCer	rs34360174	22	31085748	30689761	A	G	0.181	-0.147001	0.0286961	3.16501e-07	-0.202777	0.0284548	1.21272e-12	-0.146215	0.0288016	1.99873e-07
86289	SHexCer(d18:1/16:0(OH))	SHexCer	rs78823010	22	31086893	30690906	A	G	0.18	-0.144785	0.0287274	4.86876e-07	-0.2016	0.0284864	1.72109e-12	-0.144009	0.0288328	3.05934e-07
86290	SHexCer(d18:1/16:0(OH))	SHexCer	rs13053933	22	31099274	30703287	G	C	0.18	-0.156243	0.0288395	6.43069e-08	-0.198165	0.0286253	5.11365e-12	-0.155504	0.0289447	4.0804e-08
86291	SHexCer(d18:1/16:0(OH))	SHexCer	rs28360580	22	31100018	30704031	T	C	0.18	-0.155982	0.0288159	6.59462e-08	-0.199603	0.0285988	3.43635e-12	-0.155211	0.0289211	4.21144e-08
86292	SHexCer(d18:1/16:0(OH))	SHexCer	rs136390	22	31107851	30711864	C	T	0.82	0.157677	0.0288575	4.96861e-08	0.200533	0.0286379	2.92733e-12	0.15675	0.0289627	3.27583e-08
86293	SHexCer(d18:1/16:0(OH))	SHexCer	rs136386	22	31110784	30714797	A	G	0.82	0.157653	0.0288567	4.98733e-08	0.200509	0.028637	2.94043e-12	0.15672	0.0289618	3.29208e-08
86294	SHexCer(d18:1/16:0(OH))	SHexCer	rs136385	22	31111078	30715091	C	T	0.82	0.157653	0.0288566	4.9866e-08	0.200509	0.028637	2.94001e-12	0.156718	0.0289617	3.29293e-08
86295	SHexCer(d18:1/16:0(OH))	SHexCer	rs136382	22	31114086	30718099	G	T	0.82	0.157633	0.028858	5.01331e-08	0.200499	0.0286383	2.95377e-12	0.156661	0.028963	3.33376e-08
86296	SHexCer(d18:1/16:0(OH))	SHexCer	rs136381	22	31116489	30720502	T	C	0.82	0.15769	0.0288599	4.96795e-08	0.200547	0.0286401	2.92789e-12	0.156747	0.0289649	3.28583e-08
86297	SHexCer(d18:1/16:0(OH))	SHexCer	rs4820895	22	31117251	30721264	A	C	0.82	0.158858	0.0288864	4.06936e-08	0.199906	0.0286711	3.60812e-12	0.157932	0.0289915	2.69033e-08
86298	SHexCer(d18:1/16:0(OH))	SHexCer	rs136378	22	31118383	30722396	A	G	0.817	0.160936	0.0286831	2.1572e-08	0.195449	0.02848	7.75942e-12	0.160302	0.0287876	1.36022e-08
86299	SHexCer(d18:1/16:0(OH))	SHexCer	rs136377	22	31118510	30722523	A	G	0.819	0.162251	0.0287907	1.86432e-08	0.192205	0.0285937	2.02994e-11	0.161716	0.028895	1.15749e-08
86300	SHexCer(d18:1/16:0(OH))	SHexCer	rs136376	22	31119500	30723513	A	G	0.818	0.162209	0.0287108	1.72301e-08	0.194678	0.0285121	9.85234e-12	0.161533	0.0288152	1.09842e-08
86301	SHexCer(d18:1/16:0(OH))	SHexCer	rs136373	22	31122409	30726422	T	C	0.818	0.162196	0.028725	1.75581e-08	0.194281	0.0285265	1.11042e-11	0.161646	0.0288294	1.091e-08
86302	SHexCer(d18:1/16:0(OH))	SHexCer	rs136372	22	31122477	30726490	G	A	0.806	0.153951	0.0278941	3.65203e-08	0.179312	0.0276885	1.06313e-10	0.154173	0.0279974	1.93017e-08
86303	SHexCer(d18:1/16:0(OH))	SHexCer	rs136371	22	31122483	30726496	G	A	0.806	0.153944	0.0278949	3.66032e-08	0.179309	0.0276893	1.06521e-10	0.15428	0.027998	1.8905e-08
86304	SHexCer(d18:1/16:0(OH))	SHexCer	rs136370	22	31123229	30727242	A	G	0.806	0.153432	0.0278941	4.05468e-08	0.180138	0.0276863	8.71035e-11	0.153618	0.0279974	2.15816e-08
86305	SHexCer(d18:1/16:0(OH))	SHexCer	rs136369	22	31123292	30727305	T	C	0.805	0.14774	0.0278522	1.20162e-07	0.173582	0.0276496	3.827e-10	0.148037	0.0279551	6.21687e-08
86306	SHexCer(d18:1/16:0(OH))	SHexCer	rs136361	22	31127018	30731031	G	A	0.807	0.154277	0.0279279	3.5492e-08	0.178417	0.0277222	1.38375e-10	0.154545	0.0280311	1.85907e-08
86307	SHexCer(d18:1/16:0(OH))	SHexCer	rs136360	22	31128286	30732299	C	T	0.811	0.15711	0.028269	2.92776e-08	0.180529	0.0280593	1.40483e-10	0.157533	0.0283726	1.49095e-08
86308	SHexCer(d18:1/16:0(OH))	SHexCer	rs136303	22	31178576	30782589	C	T	0.834	0.170999	0.0301235	1.47349e-08	0.202445	0.0299323	1.52459e-11	0.169294	0.0302295	1.1338e-08
86309	SHexCer(d18:1/16:0(OH))	SHexCer	rs136225	22	31217345	30821358	T	C	0.827	0.167611	0.0294649	1.37034e-08	0.189376	0.0292806	1.09861e-10	0.164806	0.0295706	1.32302e-08
86310	SHexCer(d18:1/16:0(OH))	SHexCer	rs136218	22	31230393	30834406	T	G	0.827	0.168275	0.0294436	1.17429e-08	0.191179	0.0292547	7.05666e-11	0.165561	0.0295495	1.1173e-08
86311	SHexCer(d18:1/16:0(OH))	SHexCer	rs739894	22	31258108	30862121	A	C	0.838	0.162324	0.0301246	7.61622e-08	0.166562	0.0299731	2.90601e-08	0.161995	0.0302363	4.42702e-08
86312	SHexCer(d18:1/16:0(OH))	SHexCer	rs72676244	4	115400324	114479168	G	A	0.389	0.103688	0.0225427	4.36906e-06	0.155694	0.0223608	4.00033e-12	0.0962146	0.022627	1.07994e-05
86313	SHexCer(d18:1/16:0(OH))	SHexCer	rs62309866	4	115400739	114479583	A	G	0.519	-0.108113	0.0219339	8.54361e-07	-0.153137	0.0217823	2.37294e-12	-0.102959	0.0220159	1.50128e-06
86314	SHexCer(d18:1/16:0(OH))	SHexCer	rs7685549	4	115400928	114479772	G	A	0.519	-0.107779	0.0219255	9.14389e-07	-0.15277	0.0217746	2.62748e-12	-0.102607	0.0220075	1.60841e-06
86315	SHexCer(d18:1/16:0(OH))	SHexCer	rs7686774	4	115401513	114480357	G	A	0.518	-0.107656	0.021904	9.17961e-07	-0.152722	0.0217529	2.54008e-12	-0.10247	0.021986	1.62142e-06
86316	SHexCer(d18:1/16:0(OH))	SHexCer	rs7687413	4	115401573	114480417	T	G	0.518	-0.107617	0.0218992	9.2134e-07	-0.15269	0.0217481	2.53909e-12	-0.102438	0.0219813	1.62501e-06
86317	SHexCer(d18:1/16:0(OH))	SHexCer	rs7665675	4	115401860	114480704	C	T	0.518	-0.106772	0.021884	1.10039e-06	-0.15215	0.0217336	2.92535e-12	-0.101594	0.0219661	1.92511e-06
86318	SHexCer(d18:1/16:0(OH))	SHexCer	rs7692571	4	115401948	114480792	A	G	0.518	-0.106744	0.0218806	1.10338e-06	-0.152124	0.0217302	2.9276e-12	-0.101551	0.0219627	1.93698e-06
86319	SHexCer(d18:1/16:0(OH))	SHexCer	rs62309868	4	115402598	114481442	C	T	0.389	0.10258	0.0224962	5.27368e-06	0.154912	0.0223175	4.63377e-12	0.0950061	0.0225806	1.31674e-05
86320	SHexCer(d18:1/16:0(OH))	SHexCer	rs11724670	4	115403278	114482122	T	G	0.518	-0.106728	0.0218813	1.10844e-06	-0.152146	0.0217309	2.9115e-12	-0.101563	0.0219634	1.93306e-06
86321	SHexCer(d18:1/16:0(OH))	SHexCer	rs11724674	4	115403331	114482175	A	G	0.518	-0.106591	0.0218812	1.14392e-06	-0.151953	0.0217311	3.10097e-12	-0.101417	0.0219633	1.99567e-06
86322	SHexCer(d18:1/16:0(OH))	SHexCer	rs10002657	4	115404276	114483120	A	G	0.518	-0.106716	0.0218817	1.11186e-06	-0.152157	0.0217313	2.90403e-12	-0.101558	0.0219637	1.93608e-06
86323	SHexCer(d18:1/16:0(OH))	SHexCer	rs6849064	4	115404963	114483807	G	A	0.612	-0.104032	0.0224642	3.75397e-06	-0.155627	0.0222816	3.42622e-12	-0.0965653	0.0225487	9.43256e-06
86324	SHexCer(d18:1/16:0(OH))	SHexCer	rs13112732	4	115405001	114483845	G	A	0.498	-0.0970123	0.0218419	9.11768e-06	-0.137409	0.0216994	2.64302e-10	-0.0922609	0.0219239	1.31206e-05
86325	SHexCer(d18:1/16:0(OH))	SHexCer	rs1460770	4	115405345	114484189	A	C	0.388	0.1028	0.0224853	4.98314e-06	0.155098	0.0223037	4.24713e-12	0.0952851	0.0225697	1.23565e-05
86326	SHexCer(d18:1/16:0(OH))	SHexCer	rs6850121	4	115405450	114484294	G	A	0.611	-0.10399	0.0224623	3.77994e-06	-0.155543	0.0222799	3.50284e-12	-0.0965148	0.0225468	9.51208e-06
86327	SHexCer(d18:1/16:0(OH))	SHexCer	rs922199	4	115406518	114485362	G	A	0.611	-0.103593	0.0224669	4.13177e-06	-0.154936	0.0222856	4.28605e-12	-0.0961459	0.0225513	1.02723e-05
86328	SHexCer(d18:1/16:0(OH))	SHexCer	rs1551742	4	115407050	114485894	T	C	0.611	-0.102872	0.0224622	4.79165e-06	-0.154566	0.022283	4.77841e-12	-0.0953942	0.0225467	1.18664e-05
86329	SHexCer(d18:1/16:0(OH))	SHexCer	rs10516602	4	115407330	114486174	T	C	0.518	-0.106173	0.0218825	1.26019e-06	-0.151388	0.0217318	3.72365e-12	-0.100991	0.0219645	2.19227e-06
86330	SHexCer(d18:1/16:0(OH))	SHexCer	rs1460771	4	115407911	114486755	C	T	0.518	-0.106914	0.0218882	1.06993e-06	-0.151831	0.0217368	3.266e-12	-0.101782	0.0219702	1.85562e-06
86331	SHexCer(d18:1/16:0(OH))	SHexCer	rs1460772	4	115408184	114487028	T	C	0.518	-0.106168	0.0218816	1.26023e-06	-0.151374	0.0217309	3.73219e-12	-0.101017	0.0219635	2.17806e-06
86332	SHexCer(d18:1/16:0(OH))	SHexCer	rs10028232	4	115408800	114487644	A	G	0.518	-0.106865	0.0218889	1.08301e-06	-0.151788	0.0217372	3.31452e-12	-0.101725	0.0219708	1.87998e-06
86333	SHexCer(d18:1/16:0(OH))	SHexCer	rs7671026	4	115408892	114487736	A	C	0.518	-0.10687	0.021889	1.08187e-06	-0.151789	0.0217373	3.31495e-12	-0.10173	0.0219709	1.87814e-06
86334	SHexCer(d18:1/16:0(OH))	SHexCer	rs12641633	4	115409342	114488186	G	T	0.388	0.103846	0.0224891	4.00519e-06	0.155784	0.0223076	3.44989e-12	0.0962998	0.0225735	1.01523e-05
86335	SHexCer(d18:1/16:0(OH))	SHexCer	rs10031142	4	115409589	114488433	A	G	0.518	-0.107062	0.0218912	1.03748e-06	-0.152047	0.0217394	3.06277e-12	-0.101922	0.0219731	1.80458e-06
86336	SHexCer(d18:1/16:0(OH))	SHexCer	rs17678686	4	115410256	114489100	A	G	0.518	-0.106927	0.0218877	1.06608e-06	-0.151818	0.0217364	3.27616e-12	-0.101715	0.0219696	1.88155e-06
86337	SHexCer(d18:1/16:0(OH))	SHexCer	rs28766989	4	115410908	114489752	T	C	0.518	-0.106934	0.0218874	1.06425e-06	-0.151811	0.0217361	3.28149e-12	-0.101723	0.0219694	1.87815e-06
86338	SHexCer(d18:1/16:0(OH))	SHexCer	rs13105730	4	115411177	114490021	A	G	0.611	-0.103624	0.0224601	4.0762e-06	-0.154985	0.0222789	4.15619e-12	-0.096097	0.0225445	1.03128e-05
86339	SHexCer(d18:1/16:0(OH))	SHexCer	rs11722125	4	115411530	114490374	G	C	0.518	-0.106936	0.0218874	1.06366e-06	-0.151809	0.0217361	3.2833e-12	-0.101728	0.0219693	1.87602e-06
86340	SHexCer(d18:1/16:0(OH))	SHexCer	rs11722162	4	115411616	114490460	T	C	0.518	-0.106936	0.0218873	1.06353e-06	-0.15181	0.0217361	3.28243e-12	-0.101725	0.0219693	1.87696e-06
86341	SHexCer(d18:1/16:0(OH))	SHexCer	rs11722201	4	115411733	114490577	T	C	0.518	-0.106937	0.0218873	1.06319e-06	-0.151811	0.0217361	3.28098e-12	-0.101709	0.0219693	1.88371e-06
86342	SHexCer(d18:1/16:0(OH))	SHexCer	rs1599316	4	115411858	114490702	G	T	0.518	-0.106938	0.0218877	1.06331e-06	-0.151809	0.0217364	3.28612e-12	-0.101768	0.0219696	1.86006e-06
86343	SHexCer(d18:1/16:0(OH))	SHexCer	rs1585446	4	115412027	114490871	C	T	0.518	-0.106937	0.0218878	1.06396e-06	-0.151806	0.0217366	3.29029e-12	-0.101725	0.0219698	1.87812e-06
86344	SHexCer(d18:1/16:0(OH))	SHexCer	rs4833457	4	115412047	114490891	A	G	0.388	0.103837	0.0224854	3.99795e-06	0.155731	0.0223039	3.4782e-12	0.0962201	0.0225697	1.02812e-05
86345	SHexCer(d18:1/16:0(OH))	SHexCer	rs1585447	4	115412068	114490912	C	G	0.518	-0.106942	0.0218874	1.06209e-06	-0.151816	0.0217361	3.27679e-12	-0.101713	0.0219694	1.88223e-06
86346	SHexCer(d18:1/16:0(OH))	SHexCer	rs1585448	4	115412206	114491050	T	G	0.518	-0.106939	0.0218873	1.06278e-06	-0.151812	0.021736	3.28013e-12	-0.101735	0.0219693	1.87274e-06
86347	SHexCer(d18:1/16:0(OH))	SHexCer	rs1870655	4	115412781	114491625	T	C	0.518	-0.106939	0.0218873	1.06276e-06	-0.151812	0.021736	3.28021e-12	-0.101706	0.0219692	1.88475e-06
86348	SHexCer(d18:1/16:0(OH))	SHexCer	rs6533791	4	115413025	114491869	A	T	0.611	-0.104669	0.0224639	3.27095e-06	-0.155665	0.0222827	3.38064e-12	-0.0971026	0.0225483	8.47269e-06
86349	SHexCer(d18:1/16:0(OH))	SHexCer	rs2219591	4	115413058	114491902	T	G	0.518	-0.10694	0.0218873	1.06252e-06	-0.151812	0.021736	3.27973e-12	-0.101725	0.0219692	1.87671e-06
86350	SHexCer(d18:1/16:0(OH))	SHexCer	rs2199310	4	115413402	114492246	A	G	0.518	-0.106941	0.0218873	1.0622e-06	-0.151812	0.021736	3.27941e-12	-0.101708	0.0219692	1.88383e-06
86351	SHexCer(d18:1/16:0(OH))	SHexCer	rs2199311	4	115413444	114492288	C	T	0.518	-0.106945	0.0218881	1.06238e-06	-0.151821	0.0217369	3.27697e-12	-0.101727	0.0219701	1.87779e-06
86352	SHexCer(d18:1/16:0(OH))	SHexCer	rs7676684	4	115413527	114492371	C	T	0.498	-0.0961348	0.0218424	1.09727e-05	-0.135564	0.0217013	4.5587e-10	-0.0913352	0.0219246	1.57991e-05
86353	SHexCer(d18:1/16:0(OH))	SHexCer	rs7698524	4	115413573	114492417	T	C	0.517	-0.107683	0.0219399	9.49865e-07	-0.152072	0.0217895	3.40081e-12	-0.102547	0.022022	1.65397e-06
86354	SHexCer(d18:1/16:0(OH))	SHexCer	rs7698363	4	115413574	114492418	G	A	0.517	-0.108802	0.0219282	7.22405e-07	-0.153418	0.021778	2.13802e-12	-0.103672	0.0220104	1.27505e-06
86355	SHexCer(d18:1/16:0(OH))	SHexCer	rs7698391	4	115413613	114492457	G	A	0.518	-0.106942	0.0218872	1.06191e-06	-0.151812	0.021736	3.27904e-12	-0.101635	0.0219694	1.91462e-06
86356	SHexCer(d18:1/16:0(OH))	SHexCer	rs7698790	4	115413803	114492647	G	A	0.518	-0.106945	0.0218873	1.06136e-06	-0.151821	0.021736	3.27013e-12	-0.101689	0.0219693	1.89183e-06
86357	SHexCer(d18:1/16:0(OH))	SHexCer	rs13102706	4	115414154	114492998	C	T	0.517	-0.108052	0.02193	8.61743e-07	-0.152848	0.0217792	2.58099e-12	-0.102737	0.0220119	1.57019e-06
86358	SHexCer(d18:1/16:0(OH))	SHexCer	rs13127822	4	115414180	114493024	A	G	0.517	-0.107985	0.0219317	8.76853e-07	-0.152954	0.0217806	2.50254e-12	-0.102707	0.0220136	1.5833e-06
86359	SHexCer(d18:1/16:0(OH))	SHexCer	rs13102910	4	115414205	114493049	A	T	0.517	-0.108086	0.0219352	8.59945e-07	-0.152947	0.0217842	2.52853e-12	-0.10282	0.0220171	1.54994e-06
86360	SHexCer(d18:1/16:0(OH))	SHexCer	rs13127839	4	115414215	114493059	A	G	0.517	-0.108152	0.0219389	8.50514e-07	-0.152949	0.021788	2.5488e-12	-0.102893	0.0220208	1.53093e-06
86361	SHexCer(d18:1/16:0(OH))	SHexCer	rs13103158	4	115414344	114493188	C	T	0.518	-0.106676	0.0218973	1.14214e-06	-0.151881	0.0217461	3.28395e-12	-0.101447	0.0219792	2.01459e-06
86362	SHexCer(d18:1/16:0(OH))	SHexCer	rs13127680	4	115414373	114493217	G	A	0.518	-0.107078	0.0218931	1.03598e-06	-0.152026	0.021742	3.10103e-12	-0.101883	0.021975	1.82389e-06
86363	SHexCer(d18:1/16:0(OH))	SHexCer	rs4834415	4	115414401	114493245	A	G	0.518	-0.107404	0.0218898	9.57016e-07	-0.152053	0.0217393	3.05478e-12	-0.102227	0.0219717	1.68542e-06
86364	SHexCer(d18:1/16:0(OH))	SHexCer	rs4833458	4	115414727	114493571	G	A	0.518	-0.106928	0.0218877	1.06592e-06	-0.151838	0.0217363	3.25453e-12	-0.101745	0.0219696	1.86934e-06
86365	SHexCer(d18:1/16:0(OH))	SHexCer	rs4833459	4	115414890	114493734	A	G	0.518	-0.106932	0.0218877	1.06494e-06	-0.151847	0.0217363	3.24515e-12	-0.10172	0.0219696	1.87977e-06
86366	SHexCer(d18:1/16:0(OH))	SHexCer	rs4834416	4	115414986	114493830	G	A	0.518	-0.106732	0.0218959	1.12533e-06	-0.151862	0.0217445	3.28678e-12	-0.101527	0.0219778	1.97687e-06
86367	SHexCer(d18:1/16:0(OH))	SHexCer	rs12501292	4	115415032	114493876	C	T	0.518	-0.10654	0.0218933	1.1728e-06	-0.151602	0.021742	3.55657e-12	-0.101326	0.0219752	2.06003e-06
86368	SHexCer(d18:1/16:0(OH))	SHexCer	rs12512563	4	115415129	114493973	T	C	0.517	-0.106608	0.0219424	1.21917e-06	-0.151475	0.0217913	4.13875e-12	-0.101495	0.0220244	2.0861e-06
86369	SHexCer(d18:1/16:0(OH))	SHexCer	rs12504927	4	115415131	114493975	C	A	0.517	-0.106607	0.0219427	1.21983e-06	-0.151488	0.0217915	4.12358e-12	-0.101509	0.0220246	2.08036e-06
86370	SHexCer(d18:1/16:0(OH))	SHexCer	rs13147121	4	115415150	114493994	G	A	0.518	-0.106502	0.0219629	1.27817e-06	-0.15082	0.0218117	5.34555e-12	-0.10129	0.0220448	2.22615e-06
86371	SHexCer(d18:1/16:0(OH))	SHexCer	rs13147488	4	115415207	114494051	T	C	0.519	-0.106769	0.0219038	1.12702e-06	-0.152674	0.0217513	2.57012e-12	-0.101584	0.0219856	1.9681e-06
86372	SHexCer(d18:1/16:0(OH))	SHexCer	rs12711027	4	115415360	114494204	A	T	0.518	-0.106541	0.0218935	1.17278e-06	-0.151619	0.0217421	3.53803e-12	-0.101351	0.0219754	2.04931e-06
86373	SHexCer(d18:1/16:0(OH))	SHexCer	rs13148430	4	115415625	114494469	T	C	0.518	-0.106929	0.0218877	1.06567e-06	-0.151877	0.0217363	3.21339e-12	-0.10174	0.0219696	1.87129e-06
86374	SHexCer(d18:1/16:0(OH))	SHexCer	rs6839599	4	115415910	114494754	G	A	0.518	-0.106929	0.0218877	1.06562e-06	-0.151885	0.0217363	3.20528e-12	-0.101742	0.0219696	1.87041e-06
86375	SHexCer(d18:1/16:0(OH))	SHexCer	rs13103833	4	115416570	114495414	G	A	0.518	-0.106912	0.0218882	1.07063e-06	-0.151895	0.0217369	3.19924e-12	-0.1017	0.02197	1.88887e-06
86376	SHexCer(d18:1/16:0(OH))	SHexCer	rs13104656	4	115416703	114495547	A	G	0.518	-0.106538	0.0219013	1.18401e-06	-0.151723	0.02175	3.48175e-12	-0.101365	0.0219831	2.05899e-06
86377	SHexCer(d18:1/16:0(OH))	SHexCer	rs13104685	4	115416746	114495590	A	G	0.518	-0.106601	0.0218862	1.14666e-06	-0.151228	0.0217335	3.9375e-12	-0.101398	0.0219681	2.01349e-06
86378	SHexCer(d18:1/16:0(OH))	SHexCer	rs13104693	4	115416756	114495600	T	G	0.517	-0.105556	0.021885	1.454e-06	-0.14974	0.0217331	6.34254e-12	-0.100318	0.0219669	2.54258e-06
86379	SHexCer(d18:1/16:0(OH))	SHexCer	rs7662125	4	115416862	114495706	C	T	0.518	-0.106922	0.0218887	1.06875e-06	-0.151911	0.0217373	3.1862e-12	-0.101721	0.0219705	1.88075e-06
86380	SHexCer(d18:1/16:0(OH))	SHexCer	rs7689158	4	115416926	114495770	A	G	0.518	-0.10677	0.0218917	1.11063e-06	-0.151743	0.0217406	3.38963e-12	-0.10158	0.0219734	1.94581e-06
86381	SHexCer(d18:1/16:0(OH))	SHexCer	rs2054303	4	115416959	114495803	C	T	0.518	-0.106722	0.0218925	1.12375e-06	-0.151749	0.0217413	3.38818e-12	-0.1015	0.0219742	1.98123e-06
86382	SHexCer(d18:1/16:0(OH))	SHexCer	rs2054304	4	115417058	114495902	C	G	0.518	-0.106505	0.0218984	1.18914e-06	-0.152006	0.0217472	3.15667e-12	-0.101289	0.02198	2.087e-06
86383	SHexCer(d18:1/16:0(OH))	SHexCer	rs2054305	4	115417331	114496175	G	C	0.518	-0.107022	0.0218994	1.05723e-06	-0.152463	0.0217479	2.72705e-12	-0.10183	0.021981	1.85617e-06
86384	SHexCer(d18:1/16:0(OH))	SHexCer	rs2054306	4	115417360	114496204	T	A	0.518	-0.107075	0.0218907	1.03404e-06	-0.152033	0.0217391	3.07435e-12	-0.101838	0.0219723	1.83669e-06
86385	SHexCer(d18:1/16:0(OH))	SHexCer	rs11931563	4	115417683	114496527	A	G	0.388	0.10369	0.0224783	4.09604e-06	0.156081	0.0222962	3.059e-12	0.0960211	0.0225624	1.06277e-05
86386	SHexCer(d18:1/16:0(OH))	SHexCer	rs2035059	4	115417686	114496530	G	A	0.518	-0.106875	0.0218924	1.08484e-06	-0.151976	0.0217409	3.14553e-12	-0.101702	0.0219741	1.8956e-06
86387	SHexCer(d18:1/16:0(OH))	SHexCer	rs12502750	4	115420350	114499194	T	C	0.388	0.102535	0.0224582	5.131e-06	0.154914	0.0222772	4.23448e-12	0.0949209	0.0225424	1.29739e-05
86388	SHexCer(d18:1/16:0(OH))	SHexCer	rs7654273	4	115422387	114501231	C	T	0.611	-0.103694	0.0224388	3.93099e-06	-0.155551	0.0222573	3.3057e-12	-0.0961198	0.022523	1.00814e-05
86389	SHexCer(d18:1/16:0(OH))	SHexCer	rs28651771	4	115422447	114501291	A	G	0.499	-0.0965781	0.0218502	1.00656e-05	-0.1371	0.0217071	2.93363e-10	-0.0916602	0.0219319	1.48983e-05
86390	SHexCer(d18:1/16:0(OH))	SHexCer	rs6839138	4	115422949	114501793	G	A	0.611	-0.104693	0.0224416	3.18116e-06	-0.155987	0.0222603	2.89896e-12	-0.097122	0.0225258	8.27826e-06
86391	SHexCer(d18:1/16:0(OH))	SHexCer	rs6839694	4	115423197	114502041	G	A	0.611	-0.104813	0.0224395	3.09469e-06	-0.156069	0.0222591	2.82162e-12	-0.0971607	0.0225237	8.19927e-06
86392	SHexCer(d18:1/16:0(OH))	SHexCer	rs1599317	4	115424166	114503010	G	A	0.518	-0.10696	0.0218857	1.0562e-06	-0.152101	0.0217342	2.97464e-12	-0.101736	0.0219674	1.86878e-06
86393	SHexCer(d18:1/16:0(OH))	SHexCer	rs62309894	4	115425731	114504575	T	C	0.498	-0.0965208	0.0218511	1.01971e-05	-0.136815	0.0217089	3.20098e-10	-0.0915071	0.0219329	1.53727e-05
86394	SHexCer(d18:1/16:0(OH))	SHexCer	rs7674990	4	115427623	114506467	T	G	0.388	0.102607	0.0224469	4.99767e-06	0.155532	0.0222656	3.38817e-12	0.095026	0.0225311	1.25922e-05
86395	SHexCer(d18:1/16:0(OH))	SHexCer	rs1380931	4	115428009	114506853	G	A	0.498	-0.0968283	0.0218553	9.59459e-06	-0.137141	0.0217138	2.93454e-10	-0.0918718	0.021937	1.43426e-05
86396	SHexCer(d18:1/16:0(OH))	SHexCer	rs10015704	4	115429128	114507972	A	C	0.611	-0.104224	0.0224175	3.43499e-06	-0.155614	0.0222368	3.09437e-12	-0.0965298	0.0225017	9.12624e-06
86397	SHexCer(d18:1/16:0(OH))	SHexCer	rs7665770	4	115429539	114508383	C	T	0.611	-0.103154	0.0224085	4.28201e-06	-0.154913	0.022228	3.78788e-12	-0.0954632	0.0224928	1.11914e-05
86398	SHexCer(d18:1/16:0(OH))	SHexCer	rs36096691	4	115430926	114509770	G	A	0.388	0.103447	0.0224369	4.14123e-06	0.155589	0.0222562	3.26315e-12	0.0957619	0.0225212	1.08049e-05
86399	SHexCer(d18:1/16:0(OH))	SHexCer	rs993460	4	115431677	114510521	C	A	0.518	-0.106876	0.0218815	1.07174e-06	-0.1521	0.0217302	2.94866e-12	-0.10165	0.0219632	1.89623e-06
86400	SHexCer(d18:1/16:0(OH))	SHexCer	rs13105714	4	115432327	114511171	G	T	0.498	-0.102899	0.0221568	3.50261e-06	-0.145998	0.0220078	3.65663e-11	-0.0975291	0.0222395	5.9213e-06
86401	SHexCer(d18:1/16:0(OH))	SHexCer	rs7686100	4	115432826	114511670	C	T	0.518	-0.10709	0.0218847	1.02382e-06	-0.152404	0.0217332	2.68929e-12	-0.101825	0.0219663	1.83078e-06
86402	SHexCer(d18:1/16:0(OH))	SHexCer	rs4295329	4	115433101	114511945	C	A	0.518	-0.107087	0.0218847	1.02447e-06	-0.152409	0.0217331	2.68472e-12	-0.101826	0.0219663	1.83018e-06
86403	SHexCer(d18:1/16:0(OH))	SHexCer	rs4409027	4	115433141	114511985	T	A	0.518	-0.1069	0.0218822	1.06686e-06	-0.152153	0.0217308	2.90304e-12	-0.101637	0.0219639	1.90282e-06
86404	SHexCer(d18:1/16:0(OH))	SHexCer	rs4413472	4	115433246	114512090	G	A	0.518	-0.106902	0.0218823	1.0663e-06	-0.152158	0.0217308	2.89852e-12	-0.101642	0.0219639	1.90116e-06
86405	SHexCer(d18:1/16:0(OH))	SHexCer	rs11936113	4	115433380	114512224	G	A	0.519	-0.107074	0.0218877	1.03179e-06	-0.151909	0.0217389	3.1988e-12	-0.101791	0.0219693	1.85028e-06
86406	SHexCer(d18:1/16:0(OH))	SHexCer	rs11936150	4	115433547	114512391	G	A	0.518	-0.107105	0.0218851	1.02082e-06	-0.152435	0.0217335	2.66432e-12	-0.101844	0.0219668	1.82406e-06
86407	SHexCer(d18:1/16:0(OH))	SHexCer	rs28361366	4	115433965	114512809	C	T	0.518	-0.107063	0.0218868	1.0324e-06	-0.152138	0.0217369	2.95414e-12	-0.101774	0.0219684	1.85544e-06
86408	SHexCer(d18:1/16:0(OH))	SHexCer	rs28656197	4	115433977	114512821	G	A	0.518	-0.10712	0.0218858	1.01794e-06	-0.152464	0.0217342	2.64336e-12	-0.101853	0.0219675	1.82166e-06
86409	SHexCer(d18:1/16:0(OH))	SHexCer	rs2199312	4	115434478	114513322	A	G	0.519	-0.106937	0.0218914	1.06861e-06	-0.151595	0.0217414	3.56305e-12	-0.101671	0.021973	1.90648e-06
86410	SHexCer(d18:1/16:0(OH))	SHexCer	rs2199313	4	115434644	114513488	G	C	0.498	-0.096454	0.0218528	1.03579e-05	-0.136766	0.0217106	3.25765e-10	-0.0914925	0.0219345	1.54385e-05
86411	SHexCer(d18:1/16:0(OH))	SHexCer	rs2199314	4	115434711	114513555	T	C	0.518	-0.106936	0.0218831	1.05903e-06	-0.152195	0.0217316	2.86873e-12	-0.101664	0.0219647	1.8934e-06
86412	SHexCer(d18:1/16:0(OH))	SHexCer	rs62309904	4	115435167	114514011	T	C	0.499	-0.0966137	0.021855	1.00358e-05	-0.137204	0.021712	2.87001e-10	-0.0916807	0.0219367	1.48971e-05
86413	SHexCer(d18:1/16:0(OH))	SHexCer	rs28736894	4	115435340	114514184	C	T	0.518	-0.106794	0.0218799	1.09107e-06	-0.152088	0.0217279	2.94569e-12	-0.101514	0.0219616	1.9504e-06
86414	SHexCer(d18:1/16:0(OH))	SHexCer	rs17622270	4	115435361	114514205	A	G	0.518	-0.107118	0.0218857	1.01823e-06	-0.152477	0.0217339	2.6308e-12	-0.101859	0.0219673	1.81901e-06
86415	SHexCer(d18:1/16:0(OH))	SHexCer	rs958771	4	115435662	114514506	T	G	0.518	-0.107374	0.0218808	9.55529e-07	-0.152983	0.0217278	2.20573e-12	-0.102223	0.0219624	1.67104e-06
86416	SHexCer(d18:1/16:0(OH))	SHexCer	rs10021252	4	115436346	114515190	T	C	0.521	-0.108131	0.0219149	8.33384e-07	-0.151848	0.0217668	3.47744e-12	-0.103018	0.0219965	1.4525e-06
86417	SHexCer(d18:1/16:0(OH))	SHexCer	rs7698760	4	115436371	114515215	A	G	0.518	-0.106939	0.0218838	1.05912e-06	-0.152256	0.0217321	2.81563e-12	-0.101696	0.0219654	1.88144e-06
86418	SHexCer(d18:1/16:0(OH))	SHexCer	rs66806558	4	115436655	114515499	C	T	0.389	0.102377	0.0224406	5.21605e-06	0.155511	0.0222585	3.36265e-12	0.0948688	0.0225248	1.2918e-05
86419	SHexCer(d18:1/16:0(OH))	SHexCer	rs66482879	4	115438678	114517522	G	A	0.518	-0.106576	0.0218955	1.1666e-06	-0.152111	0.0217436	3.03058e-12	-0.101302	0.0219771	2.07492e-06
86420	SHexCer(d18:1/16:0(OH))	SHexCer	rs28657376	4	115438806	114517650	A	G	0.518	-0.106576	0.0218955	1.16653e-06	-0.152113	0.0217436	3.02812e-12	-0.101305	0.0219771	2.07359e-06
86421	SHexCer(d18:1/16:0(OH))	SHexCer	rs10857029	4	115439266	114518110	A	G	0.518	-0.106596	0.0218961	1.16215e-06	-0.152146	0.0217442	3.00024e-12	-0.101315	0.0219777	2.07027e-06
86422	SHexCer(d18:1/16:0(OH))	SHexCer	rs35913849	4	115440174	114519018	T	C	0.518	-0.106607	0.0218966	1.1598e-06	-0.152184	0.0217446	2.96591e-12	-0.101334	0.0219782	2.06261e-06
86423	SHexCer(d18:1/16:0(OH))	SHexCer	rs13149823	4	115440213	114519057	A	G	0.389	0.101741	0.0224461	5.99457e-06	0.154855	0.0222638	4.18809e-12	0.0941919	0.0225303	1.48087e-05
86424	SHexCer(d18:1/16:0(OH))	SHexCer	rs34740514	4	115440367	114519211	C	G	0.518	-0.106422	0.0218939	1.20647e-06	-0.151937	0.021742	3.19526e-12	-0.10115	0.0219756	2.14143e-06
86425	SHexCer(d18:1/16:0(OH))	SHexCer	rs7684322	4	115440944	114519788	C	G	0.518	-0.106627	0.0218967	1.15468e-06	-0.152231	0.0217446	2.92109e-12	-0.101357	0.0219784	2.05295e-06
86426	SHexCer(d18:1/16:0(OH))	SHexCer	rs12108520	4	115443243	114522087	C	A	0.518	-0.106914	0.0218951	1.07919e-06	-0.152526	0.0217422	2.64155e-12	-0.101706	0.0219767	1.89895e-06
86427	SHexCer(d18:1/16:0(OH))	SHexCer	rs12108281	4	115443303	114522147	T	C	0.518	-0.106911	0.0218947	1.07939e-06	-0.152535	0.0217418	2.63151e-12	-0.101721	0.0219763	1.89203e-06
86428	SHexCer(d18:1/16:0(OH))	SHexCer	rs62309917	4	115443588	114522432	T	G	0.388	0.102573	0.0224397	5.00142e-06	0.155558	0.0222567	3.30587e-12	0.0950975	0.0225239	1.23426e-05
86429	SHexCer(d18:1/16:0(OH))	SHexCer	rs7682188	4	115444070	114522914	G	T	0.611	-0.103305	0.0224186	4.18883e-06	-0.155529	0.0222357	3.17735e-12	-0.095755	0.0225027	1.06532e-05
86430	SHexCer(d18:1/16:0(OH))	SHexCer	rs112317790	4	115444625	114523469	G	A	0.518	-0.106932	0.0218932	1.0723e-06	-0.152591	0.02174	2.57384e-12	-0.101734	0.0219748	1.88359e-06
86431	SHexCer(d18:1/16:0(OH))	SHexCer	rs7658756	4	115444722	114523566	A	C	0.388	0.102592	0.0224387	4.97631e-06	0.155602	0.0222555	3.25226e-12	0.0950843	0.0225228	1.23639e-05
86432	SHexCer(d18:1/16:0(OH))	SHexCer	rs9685899	4	115445211	114524055	A	C	0.611	-0.103322	0.0224178	4.17036e-06	-0.155565	0.0222347	3.13501e-12	-0.0958116	0.0225019	1.05273e-05
86433	SHexCer(d18:1/16:0(OH))	SHexCer	rs57623571	4	115446766	114525610	A	G	0.388	0.102608	0.0224364	4.94929e-06	0.155658	0.0222529	3.17715e-12	0.0951079	0.0225206	1.22837e-05
86434	SHexCer(d18:1/16:0(OH))	SHexCer	rs11931321	4	115447178	114526022	A	G	0.518	-0.106988	0.0218891	1.05371e-06	-0.152708	0.0217357	2.4539e-12	-0.101757	0.0219707	1.86666e-06
86435	SHexCer(d18:1/16:0(OH))	SHexCer	rs13117126	4	115447914	114526758	T	C	0.518	-0.106992	0.0218881	1.05171e-06	-0.15272	0.0217346	2.438e-12	-0.101728	0.0219697	1.87664e-06
86436	SHexCer(d18:1/16:0(OH))	SHexCer	rs10857031	4	115448846	114527690	A	T	0.519	-0.106942	0.0218928	1.06967e-06	-0.15285	0.0217398	2.36314e-12	-0.101824	0.0219744	1.84647e-06
86437	SHexCer(d18:1/16:0(OH))	SHexCer	rs10857032	4	115448987	114527831	T	C	0.519	-0.106941	0.0218927	1.06978e-06	-0.152851	0.0217396	2.36144e-12	-0.101813	0.0219743	1.85036e-06
86438	SHexCer(d18:1/16:0(OH))	SHexCer	rs12505597	4	115449110	114527954	C	T	0.519	-0.106959	0.0218932	1.06593e-06	-0.15287	0.02174	2.34969e-12	-0.101837	0.0219748	1.84163e-06
86439	SHexCer(d18:1/16:0(OH))	SHexCer	rs11098253	4	115449146	114527990	A	G	0.519	-0.106945	0.021892	1.06791e-06	-0.152862	0.0217389	2.34981e-12	-0.101816	0.0219736	1.84803e-06
86440	SHexCer(d18:1/16:0(OH))	SHexCer	rs7655989	4	115449290	114528134	T	C	0.519	-0.106947	0.0218918	1.06729e-06	-0.152866	0.0217386	2.34514e-12	-0.101818	0.0219734	1.84685e-06
86441	SHexCer(d18:1/16:0(OH))	SHexCer	rs6814022	4	115449823	114528667	A	G	0.519	-0.106981	0.0218911	1.05801e-06	-0.152913	0.0217378	2.30533e-12	-0.101839	0.0219727	1.83715e-06
86442	SHexCer(d18:1/16:0(OH))	SHexCer	rs1460779	4	115450050	114528894	G	C	0.519	-0.107028	0.0218899	1.04526e-06	-0.152823	0.0217369	2.36921e-12	-0.101903	0.0219716	1.80956e-06
86443	SHexCer(d18:1/16:0(OH))	SHexCer	rs1841435	4	115450464	114529308	T	G	0.48	0.106259	0.021904	1.2683e-06	0.152892	0.0217506	2.39229e-12	0.101167	0.0219856	2.15509e-06
86444	SHexCer(d18:1/16:0(OH))	SHexCer	rs1841434	4	115450576	114529420	G	A	0.481	0.106131	0.0219043	1.30637e-06	0.152922	0.0217504	2.36876e-12	0.1011	0.0219859	2.18715e-06
86445	SHexCer(d18:1/16:0(OH))	SHexCer	rs1824490	4	115450922	114529766	T	C	0.481	0.106266	0.0219033	1.26537e-06	0.152901	0.0217499	2.38192e-12	0.101174	0.0219849	2.1502e-06
86446	SHexCer(d18:1/16:0(OH))	SHexCer	rs1824489	4	115450932	114529776	C	G	0.481	0.106262	0.0219032	1.26648e-06	0.152901	0.0217498	2.38127e-12	0.10115	0.0219849	2.1616e-06
86447	SHexCer(d18:1/16:0(OH))	SHexCer	rs7669767	4	115451420	114530264	A	G	0.481	0.106276	0.021902	1.26082e-06	0.152931	0.0217485	2.3516e-12	0.10118	0.0219836	2.14469e-06
86448	SHexCer(d18:1/16:0(OH))	SHexCer	rs2100782	4	115451608	114530452	G	A	0.481	0.106278	0.0219018	1.25978e-06	0.152935	0.0217482	2.34667e-12	0.10118	0.0219834	2.14431e-06
86449	SHexCer(d18:1/16:0(OH))	SHexCer	rs12508960	4	115452217	114531061	C	T	0.481	0.106289	0.0219005	1.25492e-06	0.152958	0.0217469	2.32227e-12	0.101189	0.0219821	2.13733e-06
86450	SHexCer(d18:1/16:0(OH))	SHexCer	rs11098254	4	115452456	114531300	A	G	0.481	0.106292	0.0219001	1.25364e-06	0.152965	0.0217465	2.31541e-12	0.101191	0.0219818	2.13541e-06
86451	SHexCer(d18:1/16:0(OH))	SHexCer	rs11098255	4	115452549	114531393	A	G	0.481	0.106298	0.0219003	1.25213e-06	0.152968	0.0217466	2.31337e-12	0.101191	0.0219819	2.13605e-06
86452	SHexCer(d18:1/16:0(OH))	SHexCer	rs6834235	4	115452738	114531582	A	G	0.519	-0.107183	0.0218933	1.01224e-06	-0.152595	0.0217419	2.57947e-12	-0.102116	0.021975	1.73311e-06
86453	SHexCer(d18:1/16:0(OH))	SHexCer	rs1599322	4	115453051	114531895	A	G	0.499	-0.0962009	0.0218555	1.09541e-05	-0.137101	0.0217115	2.95869e-10	-0.0913735	0.0219372	1.58443e-05
86454	SHexCer(d18:1/16:0(OH))	SHexCer	rs1599320	4	115453383	114532227	C	T	0.519	-0.107107	0.0218887	1.02492e-06	-0.153056	0.0217351	2.18724e-12	-0.101972	0.0219704	1.78029e-06
86455	SHexCer(d18:1/16:0(OH))	SHexCer	rs7683270	4	115453594	114532438	A	G	0.481	0.106393	0.0219032	1.22929e-06	0.153036	0.0217495	2.27797e-12	0.101298	0.0219849	2.0929e-06
86456	SHexCer(d18:1/16:0(OH))	SHexCer	rs13103303	4	115453633	114532477	T	C	0.388	0.102756	0.0224494	4.85922e-06	0.156093	0.0222664	2.85261e-12	0.095328	0.0225337	1.18927e-05
86457	SHexCer(d18:1/16:0(OH))	SHexCer	rs55968476	4	115453634	114532478	A	G	0.499	-0.0963678	0.0218604	1.0624e-05	-0.137196	0.0217164	2.90279e-10	-0.0916521	0.0219422	1.50508e-05
86458	SHexCer(d18:1/16:0(OH))	SHexCer	rs13103327	4	115453707	114532551	G	A	0.388	0.102767	0.0224496	4.84814e-06	0.156129	0.0222664	2.82077e-12	0.0953339	0.0225338	1.18799e-05
86459	SHexCer(d18:1/16:0(OH))	SHexCer	rs13103719	4	115453776	114532620	A	C	0.481	0.106419	0.0219038	1.2226e-06	0.153056	0.02175	2.26669e-12	0.101305	0.0219854	2.09111e-06
86460	SHexCer(d18:1/16:0(OH))	SHexCer	rs13104081	4	115453797	114532641	A	G	0.48	0.106428	0.0219037	1.21997e-06	0.153041	0.0217499	2.27704e-12	0.101331	0.0219853	2.07883e-06
86461	SHexCer(d18:1/16:0(OH))	SHexCer	rs13109008	4	115453925	114532769	G	A	0.48	0.106446	0.0219041	1.21552e-06	0.153054	0.0217504	2.26952e-12	0.101354	0.0219857	2.06922e-06
86462	SHexCer(d18:1/16:0(OH))	SHexCer	rs7440658	4	115454459	114533303	T	G	0.48	0.106472	0.0219046	1.20891e-06	0.15306	0.0217508	2.26741e-12	0.10139	0.0219862	2.0544e-06
86463	SHexCer(d18:1/16:0(OH))	SHexCer	rs2126028	4	115454609	114533453	A	G	0.519	-0.107039	0.0218976	1.05162e-06	-0.153283	0.0217431	2.06886e-12	-0.101952	0.0219793	1.80407e-06
86464	SHexCer(d18:1/16:0(OH))	SHexCer	rs2126027	4	115454666	114533510	G	T	0.612	-0.103467	0.0224357	4.11692e-06	-0.156201	0.0222523	2.66584e-12	-0.0959953	0.0225199	1.03065e-05
86465	SHexCer(d18:1/16:0(OH))	SHexCer	rs2126026	4	115454687	114533531	G	C	0.613	-0.104332	0.0224413	3.44017e-06	-0.156817	0.0222583	2.21347e-12	-0.0968216	0.0225255	8.78754e-06
86466	SHexCer(d18:1/16:0(OH))	SHexCer	rs12503437	4	115456111	114534955	T	C	0.563	-0.1053	0.0220463	1.84159e-06	-0.151911	0.0218732	4.39335e-12	-0.0992049	0.0221288	3.77068e-06
86467	SHexCer(d18:1/16:0(OH))	SHexCer	rs12503513	4	115456152	114534996	A	G	0.388	0.102799	0.0224521	4.82783e-06	0.156148	0.0222692	2.82129e-12	0.0954394	0.0225363	1.16608e-05
86468	SHexCer(d18:1/16:0(OH))	SHexCer	rs12503481	4	115456236	114535080	G	C	0.563	-0.105291	0.0220458	1.84434e-06	-0.151916	0.0218727	4.38022e-12	-0.0991758	0.0221283	3.79208e-06
86469	SHexCer(d18:1/16:0(OH))	SHexCer	rs7667556	4	115456515	114535359	T	A	0.388	0.102559	0.0224581	5.10862e-06	0.156436	0.0222745	2.60615e-12	0.0951498	0.0225424	1.24052e-05
86470	SHexCer(d18:1/16:0(OH))	SHexCer	rs7668023	4	115456522	114535366	A	G	0.563	-0.104775	0.0220546	2.08931e-06	-0.151961	0.0218809	4.3938e-12	-0.0986136	0.0221371	4.30318e-06
86471	SHexCer(d18:1/16:0(OH))	SHexCer	rs17047190	4	115457855	114536699	C	G	0.378	0.0834348	0.0226951	0.000239283	0.135124	0.0225383	2.19897e-09	0.078893	0.02278	0.000269338
86472	SHexCer(d18:1/16:0(OH))	SHexCer	rs1460782	4	115461158	114540002	G	T	0.535	-0.114767	0.0219213	1.71321e-07	-0.140594	0.0217981	1.22857e-10	-0.110246	0.0220034	2.82017e-07
86473	SHexCer(d18:1/16:0(OH))	SHexCer	rs1460783	4	115461265	114540109	C	T	0.535	-0.114626	0.0219203	1.77139e-07	-0.1404	0.0217972	1.29999e-10	-0.11014	0.0220024	2.88778e-07
86474	SHexCer(d18:1/16:0(OH))	SHexCer	rs1460784	4	115463103	114541947	G	A	0.351	0.128041	0.0229713	2.64871e-08	0.167159	0.0228042	2.80005e-13	0.120508	0.0230569	9.02701e-08
86475	SHexCer(d18:1/16:0(OH))	SHexCer	rs1460785	4	115466913	114545757	A	T	0.351	0.126614	0.0230023	3.9343e-08	0.166393	0.0228344	3.85541e-13	0.119134	0.0230877	1.28745e-07
86476	SHexCer(d18:1/16:0(OH))	SHexCer	rs35235288	4	115468776	114547620	G	A	0.535	-0.11479	0.0219829	1.8439e-07	-0.140588	0.0218588	1.38451e-10	-0.110295	0.0220647	2.99599e-07
86477	SHexCer(d18:1/16:0(OH))	SHexCer	rs4834419	4	115470026	114548870	G	A	0.395	0.12655	0.022495	1.96405e-08	0.163726	0.0223445	2.79785e-13	0.120512	0.0225783	4.94299e-08
86478	SHexCer(d18:1/16:0(OH))	SHexCer	rs1599323	4	115470332	114549176	C	T	0.395	0.126677	0.0224983	1.91008e-08	0.163857	0.0223477	2.6998e-13	0.120647	0.0225815	4.80379e-08
86479	SHexCer(d18:1/16:0(OH))	SHexCer	rs13104222	4	115470913	114549757	A	C	0.395	0.125536	0.0225065	2.58747e-08	0.162922	0.022356	3.75071e-13	0.119518	0.0225897	6.37893e-08
86480	SHexCer(d18:1/16:0(OH))	SHexCer	rs9995962	4	115472827	114551671	T	G	0.444	0.128142	0.0220944	7.08778e-09	0.159933	0.0219634	3.85779e-13	0.123315	0.0221764	1.42197e-08
86481	SHexCer(d18:1/16:0(OH))	SHexCer	rs6533801	4	115474355	114553199	G	C	0.395	0.1267	0.0225136	1.94107e-08	0.163998	0.0223628	2.67331e-13	0.120715	0.0225967	4.82031e-08
86482	SHexCer(d18:1/16:0(OH))	SHexCer	rs13123226	4	115475293	114554137	G	T	0.444	0.128236	0.0221043	7.0193e-09	0.160072	0.021973	3.76951e-13	0.123415	0.0221862	1.40547e-08
86483	SHexCer(d18:1/16:0(OH))	SHexCer	rs28787070	4	115478074	114556918	T	C	0.536	-0.114363	0.0219734	2.0247e-07	-0.140813	0.0218466	1.26646e-10	-0.109997	0.0220552	3.17647e-07
86484	SHexCer(d18:1/16:0(OH))	SHexCer	rs28870381	4	115478499	114557343	T	G	0.351	0.127716	0.023048	3.19092e-08	0.167721	0.022879	2.79279e-13	0.120287	0.0231332	1.04197e-07
86485	SHexCer(d18:1/16:0(OH))	SHexCer	rs10021731	4	115481915	114560759	C	T	0.395	0.126583	0.0225437	2.08843e-08	0.164101	0.0223923	2.77606e-13	0.120635	0.0226267	5.10852e-08
86486	SHexCer(d18:1/16:0(OH))	SHexCer	rs11098258	4	115485684	114564528	G	A	0.395	0.125548	0.0225638	2.79545e-08	0.162866	0.0224125	4.37133e-13	0.119375	0.0226468	7.09518e-08
86487	SHexCer(d18:1/16:0(OH))	SHexCer	rs35733223	4	115487610	114566454	C	T	0.444	0.127645	0.0221522	8.85506e-09	0.159247	0.0220208	5.5727e-13	0.122646	0.022234	1.82993e-08
86488	SHexCer(d18:1/16:0(OH))	SHexCer	rs7672145	4	115490597	114569441	C	T	0.444	0.127801	0.0221722	8.75947e-09	0.159467	0.0220403	5.42982e-13	0.122901	0.0222539	1.76386e-08
86489	SHexCer(d18:1/16:0(OH))	SHexCer	rs17622401	4	115492707	114571551	G	A	0.351	0.125496	0.0231436	6.23522e-08	0.165551	0.022975	6.9953e-13	0.11789	0.0232284	2.01328e-07
86490	SHexCer(d18:1/16:0(OH))	SHexCer	rs4834421	4	115493842	114572686	C	A	0.351	0.125513	0.0231494	6.25785e-08	0.165558	0.0229809	7.07553e-13	0.117893	0.0232343	2.02532e-07
86491	SHexCer(d18:1/16:0(OH))	SHexCer	rs12507591	4	115495495	114574339	T	G	0.444	0.128077	0.0221955	8.43855e-09	0.1597	0.0220633	5.31234e-13	0.123161	0.0222772	1.7058e-08
86492	SHexCer(d18:1/16:0(OH))	SHexCer	rs28734840	4	115497090	114575934	T	C	0.351	0.126767	0.0231607	4.68814e-08	0.16663	0.0229918	5.1623e-13	0.119166	0.0232454	1.53855e-07
86493	SHexCer(d18:1/16:0(OH))	SHexCer	rs12648883	4	115497660	114576504	A	G	0.351	0.12683	0.0231652	4.64548e-08	0.166685	0.0229963	5.12594e-13	0.11918	0.0232499	1.54156e-07
86494	SHexCer(d18:1/16:0(OH))	SHexCer	rs12331895	4	115498668	114577512	A	G	0.444	0.128261	0.0222085	8.19846e-09	0.159852	0.022076	5.21093e-13	0.12335	0.0222901	1.65552e-08
86495	SHexCer(d18:1/16:0(OH))	SHexCer	rs12650568	4	115499617	114578461	A	G	0.351	0.125618	0.0231832	6.37909e-08	0.165642	0.0230147	7.44313e-13	0.117997	0.0232679	2.05593e-07
86496	SHexCer(d18:1/16:0(OH))	SHexCer	rs12650546	4	115499674	114578518	T	C	0.444	0.128299	0.0222136	8.18002e-09	0.159876	0.0220811	5.23268e-13	0.123371	0.0222951	1.65833e-08
86497	SHexCer(d18:1/16:0(OH))	SHexCer	rs9884212	4	115502044	114580888	T	C	0.444	0.12844	0.022224	8.00815e-09	0.160017	0.0220912	5.11785e-13	0.123479	0.0223055	1.63745e-08
86498	SHexCer(d18:1/16:0(OH))	SHexCer	rs2388976	4	115502406	114581250	A	G	0.444	0.128454	0.0222251	7.99089e-09	0.160027	0.0220924	5.11453e-13	0.123504	0.0223067	1.62935e-08
86499	SHexCer(d18:1/16:0(OH))	SHexCer	rs34581144	4	115504727	114583571	G	A	0.351	0.125345	0.0232147	7.09339e-08	0.165332	0.023046	8.81083e-13	0.117523	0.0232993	2.36842e-07
86500	SHexCer(d18:1/16:0(OH))	SHexCer	rs10017854	4	115510303	114589147	C	T	0.349	0.114123	0.0242848	2.68162e-06	0.139817	0.0241611	7.60571e-09	0.110017	0.024372	3.26111e-06
86501	SHexCer(d18:1/16:0(OH))	SHexCer	rs4834423	4	115510858	114589702	A	C	0.347	0.109018	0.0243368	7.66011e-06	0.137341	0.0242089	1.48121e-08	0.104862	0.0244239	8.98369e-06
86502	SHexCer(d18:1/16:0(OH))	SHexCer	rs11947576	4	115512000	114590844	G	A	0.348	0.110947	0.0243256	5.22066e-06	0.138887	0.024198	1.00518e-08	0.106884	0.0244127	6.11843e-06
86503	SHexCer(d18:1/16:0(OH))	SHexCer	rs11943294	4	115512083	114590927	C	T	0.348	0.111073	0.0243157	5.04894e-06	0.139041	0.0241881	9.55081e-09	0.106973	0.0244029	5.96963e-06
86504	SHexCer(d18:1/16:0(OH))	SHexCer	rs28862339	4	115513085	114591929	G	T	0.348	0.111128	0.0243208	5.01782e-06	0.139035	0.0241933	9.63473e-09	0.106993	0.0244079	5.97151e-06
86505	SHexCer(d18:1/16:0(OH))	SHexCer	rs12640200	4	115513149	114591993	C	A	0.348	0.111089	0.0243208	5.05607e-06	0.138919	0.0241933	9.91102e-09	0.106948	0.0244079	6.02285e-06
86506	SHexCer(d18:1/16:0(OH))	SHexCer	rs2388975	4	115514055	114592899	G	A	0.439	0.126634	0.0222973	1.43812e-08	0.159077	0.0221571	8.1708e-13	0.121766	0.0223789	2.78831e-08
86507	SHexCer(d18:1/16:0(OH))	SHexCer	rs12650319	4	115515890	114594734	G	A	0.439	0.126392	0.0223162	1.5749e-08	0.158729	0.0221766	9.58036e-13	0.12163	0.0223979	2.95921e-08
86508	SHexCer(d18:1/16:0(OH))	SHexCer	rs12647519	4	115515898	114594742	C	T	0.439	0.126431	0.0223164	1.55935e-08	0.158807	0.0221768	9.34246e-13	0.121661	0.0223981	2.93726e-08
86509	SHexCer(d18:1/16:0(OH))	SHexCer	rs7437569	4	115516587	114595431	T	G	0.439	0.126561	0.0223068	1.48648e-08	0.15882	0.0221674	9.1041e-13	0.121744	0.0223884	2.8402e-08
86510	SHexCer(d18:1/16:0(OH))	SHexCer	rs7655987	4	115517302	114596146	G	T	0.439	0.12651	0.02231	1.51349e-08	0.158629	0.0221708	9.76521e-13	0.121633	0.0223917	2.9322e-08
86511	SHexCer(d18:1/16:0(OH))	SHexCer	rs34941812	4	115594416	114673260	T	C	0.546	-0.102586	0.0223039	4.35781e-06	-0.132909	0.0221808	2.22493e-09	-0.0982435	0.0223852	5.83066e-06
86512	SHexCer(d18:1/16:0(OH))	SHexCer	rs11098263	4	115607637	114686481	G	A	0.547	-0.100978	0.0222773	5.98677e-06	-0.130533	0.0221538	4.07808e-09	-0.0966031	0.0223588	7.94866e-06
86513	SHexCer(d18:1/16:0(OH))	SHexCer	rs12508215	4	115620259	114699103	A	G	0.547	-0.101025	0.0223485	6.34342e-06	-0.131515	0.0222247	3.49928e-09	-0.0967643	0.0224297	8.18427e-06
86514	SHexCer(d18:1/24:0)	SHexCer	rs41290120	19	45382675	44879418	A	G	0.054	-0.276805	0.0490203	1.72922e-08	-0.125503	0.0491356	0.0106651	0.0962241	0.0492346	0.0253581
86515	SHexCer(d18:1/24:0)	SHexCer	rs7412	19	45412079	44908822	T	C	0.09	-0.313172	0.0397628	4.38142e-15	-0.154776	0.0399914	0.000110291	0.0979494	0.0399274	0.00709868
86516	SHexCer(d18:1/24:0)	SHexCer	rs72654473	19	45414399	44911142	A	C	0.115	-0.206577	0.0357865	8.37874e-09	-0.0956072	0.0358899	0.00773687	0.0709367	0.0359278	0.0241972
86517	SHexCer(d18:1/24:0)	SHexCer	rs445925	19	45415640	44912383	A	G	0.116	-0.205558	0.0358446	1.04718e-08	-0.0949627	0.035947	0.00826264	0.0698773	0.0359849	0.026109
86518	SHexCer(d18:1/24:0)	SHexCer	rs390082	19	45416831	44913574	G	T	0.116	-0.205221	0.035971	1.24431e-08	-0.0944458	0.0360727	0.00885448	0.070451	0.036111	0.0255622
86519	SHexCer(d18:1/24:0)	SHexCer	rs141622900	19	45426792	44923535	A	G	0.061	-0.325998	0.0502054	9.68693e-11	-0.16852	0.0503942	0.000835512	0.0772551	0.0504119	0.0627378
86520	SHexCer(d18:1/24:0)	SHexCer	rs1974528	22	30898015	30502028	G	A	0.271	-0.11898	0.0252195	2.4486e-06	-0.142627	0.0251726	1.53935e-08	-0.12021	0.0253224	1.06351e-06
86521	SHexCer(d18:1/24:0)	SHexCer	rs2267158	22	30950360	30554373	C	T	0.325	-0.144823	0.0232382	5.0443e-10	-0.160585	0.0231967	5.03028e-12	-0.142974	0.0233369	4.87469e-10
86522	SHexCer(d18:1/24:0)	SHexCer	rs2267161	22	30953295	30557308	T	C	0.313	-0.143283	0.0235505	1.28239e-09	-0.162383	0.0235038	5.57893e-12	-0.141396	0.023649	1.21007e-09
86523	SHexCer(d18:1/24:0)	SHexCer	rs13151608	4	48014480	48012463	C	G	0.181	0.155186	0.0285083	5.54782e-08	0.180069	0.0284217	2.79338e-10	0.163062	0.0286289	6.53557e-09
86524	SHexCer(d18:1/24:0)	SHexCer	rs321628	4	48016875	48014858	G	A	0.386	0.13143	0.0225087	5.66982e-09	0.150686	0.0224463	2.21216e-11	0.136931	0.0226026	7.44557e-10
86525	SHexCer(d18:1/24:0)	SHexCer	rs321630	4	48018170	48016153	T	C	0.386	0.131289	0.0224971	5.78062e-09	0.150723	0.0224343	2.13585e-11	0.13683	0.0225909	7.50748e-10
86526	SHexCer(d18:1/24:0)	SHexCer	rs321631	4	48018229	48016212	G	A	0.386	0.131178	0.0224974	5.95672e-09	0.150625	0.0224347	2.20177e-11	0.136711	0.0225912	7.75941e-10
86527	SHexCer(d18:1/24:0)	SHexCer	rs321632	4	48018328	48016311	T	C	0.205	0.175409	0.0269214	8.10528e-11	0.209978	0.026818	6.4218e-15	0.182687	0.0270366	7.9427e-12
86528	SHexCer(d18:1/24:0)	SHexCer	rs321634	4	48018614	48016597	G	C	0.205	0.175422	0.0269126	7.96841e-11	0.210224	0.0268085	5.85132e-15	0.18277	0.0270279	7.66272e-12
86529	SHexCer(d18:1/24:0)	SHexCer	rs98270	4	48019323	48017306	A	G	0.368	0.144933	0.02264	1.75154e-10	0.160205	0.0225747	1.60773e-12	0.150919	0.022735	1.7767e-11
86530	SHexCer(d18:1/24:0)	SHexCer	rs321635	4	48019528	48017511	G	A	0.205	0.175276	0.0269156	8.30013e-11	0.209399	0.0268125	7.52581e-15	0.182618	0.0270307	8.00073e-12
86531	SHexCer(d18:1/24:0)	SHexCer	rs224799	4	48021925	48019908	A	C	0.205	0.174965	0.026893	8.63199e-11	0.209612	0.0267885	6.69049e-15	0.182233	0.027008	8.48345e-12
86532	SHexCer(d18:1/24:0)	SHexCer	rs321622	4	48024380	48022363	C	T	0.364	0.146435	0.0226051	1.05321e-10	0.160933	0.0225423	1.16482e-12	0.152303	0.0227002	1.09898e-11
86533	SHexCer(d18:1/24:0)	SHexCer	rs13140968	4	48025095	48023078	T	G	0.364	0.14643	0.0226058	1.05624e-10	0.160921	0.0225431	1.17133e-12	0.15229	0.022701	1.10509e-11
86534	SHexCer(d18:1/24:0)	SHexCer	rs13142905	4	48025298	48023281	T	C	0.364	0.146144	0.0226095	1.15557e-10	0.160589	0.0225469	1.31282e-12	0.15197	0.0227045	1.2246e-11
86535	SHexCer(d18:1/24:0)	SHexCer	rs4695325	4	48026064	48024047	G	C	0.205	0.175126	0.0268448	7.68543e-11	0.209919	0.0267396	5.47703e-15	0.182338	0.0269598	7.60766e-12
86536	SHexCer(d18:1/24:0)	SHexCer	rs13125949	4	48026560	48024543	C	A	0.364	0.146138	0.0226107	1.16042e-10	0.16057	0.0225481	1.32477e-12	0.151942	0.0227057	1.2375e-11
86537	SHexCer(d18:1/24:0)	SHexCer	rs11733284	4	48028097	48026080	A	G	0.364	0.146102	0.0226137	1.17888e-10	0.160516	0.0225511	1.3568e-12	0.151908	0.0227086	1.25756e-11
86538	SHexCer(d18:1/24:0)	SHexCer	rs6832503	4	48028442	48026425	A	G	0.364	0.146133	0.0226119	1.16443e-10	0.160555	0.0225493	1.33459e-12	0.151922	0.0227068	1.24781e-11
86539	SHexCer(d18:1/24:0)	SHexCer	rs6811245	4	48028789	48026772	G	A	0.364	0.146132	0.0226121	1.16526e-10	0.16055	0.0225495	1.33715e-12	0.151924	0.022707	1.2477e-11
86540	SHexCer(d18:1/24:0)	SHexCer	rs13120847	4	48030036	48028019	C	T	0.364	0.146126	0.0226134	1.16996e-10	0.160523	0.0225509	1.35299e-12	0.151922	0.0227084	1.25176e-11
86541	SHexCer(d18:1/24:0)	SHexCer	rs4695328	4	48030289	48028272	C	G	0.364	0.146124	0.0226132	1.17033e-10	0.160529	0.0225506	1.34934e-12	0.151923	0.0227081	1.25072e-11
86542	SHexCer(d18:1/24:0)	SHexCer	rs35085584	4	48030810	48028793	A	G	0.205	0.17535	0.0268402	7.2176e-11	0.21011	0.0267349	5.12277e-15	0.182518	0.0269551	7.21096e-12
86543	SHexCer(d18:1/24:0)	SHexCer	rs55670663	4	48031169	48029152	G	C	0.205	0.175365	0.0268374	7.15924e-11	0.210155	0.026732	5.02064e-15	0.182576	0.0269523	7.07099e-12
86544	SHexCer(d18:1/24:0)	SHexCer	rs13146880	4	48031499	48029482	A	G	0.364	0.146117	0.0226142	1.17471e-10	0.160511	0.0225516	1.36032e-12	0.151919	0.0227091	1.2546e-11
86545	SHexCer(d18:1/24:0)	SHexCer	rs4694879	4	48032356	48030339	G	A	0.364	0.146112	0.0226145	1.17718e-10	0.160503	0.022552	1.36488e-12	0.151983	0.0227095	1.23182e-11
86546	SHexCer(d18:1/24:0)	SHexCer	rs13150783	4	48034488	48032471	C	T	0.218	0.18554	0.0260838	1.33571e-12	0.217209	0.0259796	8.9457e-17	0.19226	0.0261966	1.26922e-13
86547	SHexCer(d18:1/24:0)	SHexCer	rs13116684	4	48037926	48035909	G	A	0.218	0.185613	0.0260803	1.30002e-12	0.217276	0.025976	8.6743e-17	0.192369	0.0261931	1.22216e-13
86548	SHexCer(d18:1/24:0)	SHexCer	rs11722463	4	48038716	48036699	A	G	0.377	0.156806	0.0223443	2.68327e-12	0.170042	0.0222819	3.07569e-14	0.162428	0.0224389	2.65207e-13
86549	SHexCer(d18:1/24:0)	SHexCer	rs11736427	4	48039902	48037885	T	A	0.377	0.157202	0.0223457	2.37703e-12	0.170223	0.0222838	2.90753e-14	0.162826	0.0224403	2.33782e-13
86550	SHexCer(d18:1/24:0)	SHexCer	rs13121957	4	48043936	48041919	G	A	0.218	0.188619	0.0261021	5.90593e-13	0.218514	0.0260001	6.22362e-17	0.195553	0.0262157	5.18877e-14
86551	SHexCer(d18:1/24:0)	SHexCer	rs13145218	4	48043945	48041928	A	G	0.218	0.188385	0.0260969	6.23888e-13	0.218482	0.0259945	6.19501e-17	0.195325	0.0262105	5.47777e-14
86552	SHexCer(d18:1/24:0)	SHexCer	rs4695332	4	48044861	48042844	T	C	0.494	0.135787	0.0214086	2.53878e-10	0.149701	0.021364	2.87065e-12	0.138046	0.0215013	7.50121e-11
86553	SHexCer(d18:1/24:0)	SHexCer	rs13107767	4	48045691	48043674	C	G	0.494	0.135796	0.0214071	2.52472e-10	0.149723	0.0213625	2.84019e-12	0.13804	0.0214998	7.49438e-11
86554	SHexCer(d18:1/24:0)	SHexCer	rs4340770	4	48047367	48045350	G	A	0.494	0.135692	0.0214071	2.60445e-10	0.149616	0.0213625	2.9429e-12	0.137908	0.0214998	7.79941e-11
86555	SHexCer(d18:1/24:0)	SHexCer	rs6812991	4	48047591	48045574	C	T	0.218	0.184886	0.0260201	1.41132e-12	0.21628	0.0259167	1.01803e-16	0.191544	0.0261333	1.36299e-13
86556	SHexCer(d18:1/24:0)	SHexCer	rs7674929	4	48048716	48046699	C	T	0.223	0.17663	0.0258327	9.18407e-12	0.207164	0.0257376	1.11454e-15	0.18393	0.0259454	7.80152e-13
86557	SHexCer(d18:1/24:0)	SHexCer	rs6447609	4	48049190	48047173	G	A	0.223	0.176406	0.0258419	9.91855e-12	0.20713	0.0257464	1.15264e-15	0.18368	0.0259546	8.50926e-13
86558	SHexCer(d18:1/24:0)	SHexCer	rs906487	4	48049654	48047637	C	T	0.494	0.134807	0.0214289	3.53988e-10	0.148621	0.0213841	4.30118e-12	0.137126	0.0215217	1.02979e-10
86559	SHexCer(d18:1/24:0)	SHexCer	rs6447610	4	48060002	48057985	C	T	0.501	0.131007	0.0216819	1.69289e-09	0.140183	0.0216447	1.07705e-10	0.132421	0.0217741	6.44307e-10
86560	SHexCer(d18:1/24:0)	SHexCer	rs6447611	4	48060034	48058017	G	T	0.501	0.130909	0.0216778	1.72855e-09	0.140026	0.0216407	1.12063e-10	0.132291	0.0217699	6.63987e-10
86561	SHexCer(d18:1/24:0)	SHexCer	rs1507925	4	48060694	48058677	G	A	0.52	-0.117863	0.0216745	5.83281e-08	-0.126573	0.0216416	5.45835e-09	-0.118868	0.0217668	2.49574e-08
86562	SHexCer(d18:1/24:0)	SHexCer	rs28667740	4	48060815	48058798	A	T	0.384	0.115339	0.0220556	1.79028e-07	0.13302	0.0220103	1.65217e-09	0.117224	0.0221519	6.34365e-08
86563	SHexCer(d18:1/24:0)	SHexCer	rs28650378	4	48061771	48059754	T	C	0.384	0.115779	0.022054	1.60364e-07	0.134143	0.0220077	1.19901e-09	0.11771	0.0221503	5.61657e-08
86564	SHexCer(d18:1/24:0)	SHexCer	rs6447612	4	48062130	48060113	T	C	0.384	0.115153	0.0220589	1.88135e-07	0.133046	0.0220134	1.64906e-09	0.117079	0.0221551	6.60098e-08
86565	SHexCer(d18:1/24:0)	SHexCer	rs6447613	4	48062231	48060214	A	G	0.384	0.115355	0.0220609	1.79598e-07	0.133203	0.0220155	1.58396e-09	0.117268	0.0221572	6.31942e-08
86566	SHexCer(d18:1/24:0)	SHexCer	rs1911669	4	48065981	48063964	A	G	0.278	0.137544	0.0240526	1.15902e-08	0.156468	0.0239908	8.01378e-11	0.144315	0.0241573	1.24728e-09
86567	SHexCer(d18:1/24:0)	SHexCer	rs6839501	4	48066864	48064847	T	G	0.384	0.115442	0.0220467	1.72555e-07	0.133658	0.0220007	1.35824e-09	0.11739	0.0221429	6.01969e-08
86568	SHexCer(d18:1/24:0)	SHexCer	rs33964061	4	48066955	48064938	T	C	0.519	-0.116289	0.0216957	8.97157e-08	-0.12434	0.0216636	1.03954e-08	-0.117321	0.0217879	3.81332e-08
86569	SHexCer(d18:1/24:0)	SHexCer	rs12511511	4	48067202	48065185	T	C	0.519	-0.11607	0.0217028	9.57083e-08	-0.124036	0.0216708	1.14094e-08	-0.117116	0.0217949	4.0555e-08
86570	SHexCer(d18:1/24:0)	SHexCer	rs6829490	4	48067867	48065850	C	T	0.384	0.115157	0.0220552	1.86968e-07	0.133327	0.0220094	1.51208e-09	0.117101	0.0221514	6.53312e-08
86571	SHexCer(d18:1/24:0)	SHexCer	rs6447614	4	48067957	48065940	C	T	0.52	-0.116171	0.0217102	9.42254e-08	-0.124054	0.0216783	1.14844e-08	-0.117212	0.0218022	3.99804e-08
86572	SHexCer(d18:1/24:0)	SHexCer	rs1567217	4	48068783	48066766	A	G	0.279	0.136022	0.0240102	1.58061e-08	0.155287	0.0239482	1.02699e-10	0.142654	0.0241148	1.77587e-09
86573	SHexCer(d18:1/24:0)	SHexCer	rs2230594	4	48069696	48067679	C	G	0.519	-0.115519	0.0217154	1.11822e-07	-0.123394	0.0216836	1.38195e-08	-0.116568	0.0218073	4.73582e-08
86574	SHexCer(d18:1/24:0)	SHexCer	rs9996535	4	48069725	48067708	A	G	0.519	-0.115495	0.0217157	1.12548e-07	-0.123364	0.021684	1.39416e-08	-0.116511	0.0218077	4.80616e-08
86575	SHexCer(d18:1/24:0)	SHexCer	rs62301688	4	48073073	48071056	T	C	0.279	0.135025	0.0240462	2.10677e-08	0.153871	0.0239854	1.61029e-10	0.141456	0.0241506	2.52119e-09
86576	SHexCer(d18:1/24:0)	SHexCer	rs2279965	4	48076248	48074231	G	A	0.284	0.13239	0.0238941	3.23058e-08	0.149247	0.0238407	4.33729e-10	0.137927	0.0239977	4.8278e-09
86577	SHexCer(d18:1/24:0)	SHexCer	rs3805187	4	48076562	48074545	A	T	0.388	0.107628	0.0220978	1.16019e-06	0.126546	0.0220534	1.03217e-08	0.109292	0.0221928	4.37692e-07
86578	SHexCer(d18:1/24:0)	SHexCer	rs1003873	4	48096781	48094764	C	T	0.733	-0.12634	0.0243986	2.39053e-07	-0.143095	0.0243432	4.66013e-09	-0.131643	0.0245036	4.08145e-08
86579	SHexCer(d18:1/24:0)	SHexCer	rs1003872	4	48096794	48094777	C	G	0.733	-0.126341	0.0244022	2.39985e-07	-0.143102	0.0243468	4.67713e-09	-0.131643	0.0245072	4.09974e-08
86580	SHexCer(d18:1/24:0)	SHexCer	rs2456927	4	48099644	48097627	G	A	0.733	-0.126484	0.0244139	2.35684e-07	-0.14318	0.0243585	4.6668e-09	-0.131717	0.0245184	4.08669e-08
86581	SHexCer(d18:1/24:0)	SHexCer	rs2940328	4	48104256	48102239	A	G	0.733	-0.12667	0.0244238	2.2887e-07	-0.14321	0.0243686	4.70222e-09	-0.131891	0.0245283	3.97718e-08
86582	SHexCer(d18:1/24:0)	SHexCer	rs2661524	4	48107310	48105293	A	G	0.732	-0.127123	0.0244197	2.06374e-07	-0.144017	0.0243637	3.82915e-09	-0.132528	0.0245241	3.42755e-08
86583	SHexCer(d18:1/24:0)	SHexCer	rs1396050	4	48108227	48106210	C	A	0.732	-0.126713	0.0243976	2.2025e-07	-0.143127	0.0243428	4.62506e-09	-0.13206	0.024502	3.7082e-08
86584	SHexCer(d18:1/24:0)	SHexCer	rs2704418	4	48109740	48107723	C	A	0.735	-0.129512	0.0245586	1.42967e-07	-0.146751	0.0245013	2.37796e-09	-0.135012	0.0246632	2.31705e-08
86585	SHexCer(d18:1/24:0)	SHexCer	rs2661525	4	48110398	48108381	T	C	0.71	-0.128797	0.0239369	7.98169e-08	-0.139019	0.0239008	6.60701e-09	-0.134003	0.0240384	1.31371e-08
86586	SHexCer(d18:1/24:0)	SHexCer	rs12640722	4	48112291	48110274	T	A	0.694	-0.117125	0.0236682	7.96571e-07	-0.135574	0.0236077	1.06723e-08	-0.120842	0.0237679	1.92033e-07
86587	SHexCer(d18:1/24:0)	SHexCer	rs2704400	4	48112382	48110365	T	A	0.695	-0.117471	0.0236881	7.54675e-07	-0.136487	0.0236262	8.73762e-09	-0.12126	0.0237877	1.79054e-07
86588	SHexCer(d18:1/24:0)	SHexCer	rs2661528	4	48115734	48113717	T	A	0.695	-0.116974	0.0236782	8.31479e-07	-0.134973	0.0236178	1.25888e-08	-0.120817	0.0237778	1.95258e-07
86589	SHexCer(d18:1/24:0)	SHexCer	rs2704401	4	48118202	48116185	C	T	0.695	-0.116809	0.0237026	8.83696e-07	-0.134717	0.0236425	1.38648e-08	-0.120456	0.0238022	2.17191e-07
86590	SHexCer(d18:1/24:0)	SHexCer	rs6533787	4	115384090	114462934	G	A	0.624	-0.099243	0.0226013	1.15783e-05	-0.123772	0.0225364	4.30359e-08	-0.0949746	0.0226952	1.45447e-05
86591	SHexCer(d18:1/24:0)	SHexCer	rs67079317	4	115385723	114464567	T	C	0.196	0.125983	0.0281222	7.90268e-06	0.167349	0.028016	2.76761e-09	0.124066	0.0282417	5.71851e-06
86592	SHexCer(d18:1/24:0)	SHexCer	rs62309863	4	115390971	114469815	T	G	0.58	-0.0985658	0.0221085	8.47563e-06	-0.121713	0.022049	3.64987e-08	-0.095754	0.0222009	8.2229e-06
86593	SHexCer(d18:1/24:0)	SHexCer	rs34050605	4	115393526	114472370	T	C	0.372	0.102924	0.0226327	5.59515e-06	0.128296	0.0225665	1.42733e-08	0.098628	0.0227269	7.29061e-06
86594	SHexCer(d18:1/24:0)	SHexCer	rs2085818	4	115394387	114473231	A	G	0.372	0.102435	0.022626	6.15295e-06	0.12822	0.0225595	1.43915e-08	0.0981018	0.0227204	8.04991e-06
86595	SHexCer(d18:1/24:0)	SHexCer	rs922197	4	115397297	114476141	T	A	0.372	0.102112	0.0226187	6.53289e-06	0.1282	0.0225517	1.42952e-08	0.0977291	0.022713	8.61301e-06
86596	SHexCer(d18:1/24:0)	SHexCer	rs922198	4	115397407	114476251	G	T	0.372	0.102162	0.0226173	6.45615e-06	0.128236	0.0225503	1.41303e-08	0.0977713	0.0227117	8.53131e-06
86597	SHexCer(d18:1/24:0)	SHexCer	rs12650675	4	115399177	114478021	A	C	0.373	0.102359	0.0226152	6.18056e-06	0.129241	0.0225467	1.08353e-08	0.0979852	0.0227099	8.16501e-06
86598	SHexCer(d18:1/24:0)	SHexCer	rs12644643	4	115399244	114478088	C	A	0.416	0.0984439	0.022134	8.93786e-06	0.121833	0.022074	3.69244e-08	0.095101	0.022227	9.59864e-06
86599	SHexCer(d18:1/24:0)	SHexCer	rs72676244	4	115400324	114479168	G	A	0.389	0.145113	0.0223204	9.02487e-11	0.173067	0.0222363	9.39028e-15	0.137272	0.022415	4.94983e-10
86600	SHexCer(d18:1/24:0)	SHexCer	rs62309866	4	115400739	114479583	A	G	0.519	-0.130624	0.0217449	2.09377e-09	-0.151842	0.0216842	3.04016e-12	-0.125169	0.0218368	5.2873e-09
86601	SHexCer(d18:1/24:0)	SHexCer	rs7685549	4	115400928	114479772	G	A	0.519	-0.130406	0.0217375	2.19663e-09	-0.151652	0.0216768	3.17695e-12	-0.124931	0.0218294	5.57045e-09
86602	SHexCer(d18:1/24:0)	SHexCer	rs7686774	4	115401513	114480357	G	A	0.518	-0.130324	0.0217161	2.16744e-09	-0.151615	0.0216553	3.06241e-12	-0.124838	0.021808	5.52774e-09
86603	SHexCer(d18:1/24:0)	SHexCer	rs7687413	4	115401573	114480417	T	G	0.518	-0.130305	0.0217114	2.16191e-09	-0.151603	0.0216505	3.04087e-12	-0.124826	0.0218033	5.50572e-09
86604	SHexCer(d18:1/24:0)	SHexCer	rs7665675	4	115401860	114480704	C	T	0.518	-0.130014	0.0216975	2.28386e-09	-0.151516	0.0216365	3.01502e-12	-0.124536	0.0217895	5.82644e-09
86605	SHexCer(d18:1/24:0)	SHexCer	rs7692571	4	115401948	114480792	A	G	0.518	-0.130001	0.0216942	2.27949e-09	-0.151505	0.0216332	3.00263e-12	-0.124507	0.0217862	5.84231e-09
86606	SHexCer(d18:1/24:0)	SHexCer	rs62309868	4	115402598	114481442	C	T	0.389	0.144845	0.0222775	8.96152e-11	0.173082	0.0221934	8.25323e-15	0.136904	0.0223722	5.097e-10
86607	SHexCer(d18:1/24:0)	SHexCer	rs11724670	4	115403278	114482122	T	G	0.518	-0.130059	0.0216948	2.24476e-09	-0.151607	0.0216337	2.90826e-12	-0.12459	0.0217868	5.71777e-09
86608	SHexCer(d18:1/24:0)	SHexCer	rs11724674	4	115403331	114482175	A	G	0.518	-0.130102	0.0216946	2.21726e-09	-0.151643	0.0216336	2.87313e-12	-0.124625	0.0217866	5.66363e-09
86609	SHexCer(d18:1/24:0)	SHexCer	rs10002657	4	115404276	114483120	A	G	0.518	-0.130094	0.0216951	2.22441e-09	-0.151668	0.021634	2.85334e-12	-0.124633	0.0217871	5.6563e-09
86610	SHexCer(d18:1/24:0)	SHexCer	rs6849064	4	115404963	114483807	G	A	0.612	-0.144098	0.0222434	1.04696e-10	-0.171463	0.0221602	1.33287e-14	-0.136275	0.0223382	5.73024e-10
86611	SHexCer(d18:1/24:0)	SHexCer	rs13112732	4	115405001	114483845	G	A	0.498	-0.120242	0.0216536	3.00567e-08	-0.139893	0.0215981	1.064e-10	-0.115205	0.0217456	6.1384e-08
86612	SHexCer(d18:1/24:0)	SHexCer	rs1460770	4	115405345	114484189	A	C	0.388	0.144414	0.0222632	9.93135e-11	0.172671	0.0221787	9.20427e-15	0.136534	0.022358	5.51379e-10
86613	SHexCer(d18:1/24:0)	SHexCer	rs6850121	4	115405450	114484294	G	A	0.611	-0.144236	0.0222411	1.00075e-10	-0.171593	0.0221579	1.26546e-14	-0.136402	0.0223359	5.50968e-10
86614	SHexCer(d18:1/24:0)	SHexCer	rs922199	4	115406518	114485362	G	A	0.611	-0.144317	0.0222448	9.84538e-11	-0.171724	0.0221614	1.22222e-14	-0.136516	0.0223395	5.37076e-10
86615	SHexCer(d18:1/24:0)	SHexCer	rs1551742	4	115407050	114485894	T	C	0.611	-0.144101	0.0222436	1.04354e-10	-0.171725	0.0221603	1.21102e-14	-0.136267	0.0223384	5.74506e-10
86616	SHexCer(d18:1/24:0)	SHexCer	rs10516602	4	115407330	114486174	T	C	0.518	-0.129415	0.0216934	2.68601e-09	-0.150966	0.0216322	3.57798e-12	-0.123933	0.0217853	6.80202e-09
86617	SHexCer(d18:1/24:0)	SHexCer	rs1460771	4	115407911	114486755	C	T	0.518	-0.129614	0.0216978	2.56867e-09	-0.150969	0.0216367	3.62958e-12	-0.124183	0.0217897	6.40446e-09
86618	SHexCer(d18:1/24:0)	SHexCer	rs1460772	4	115408184	114487028	T	C	0.518	-0.129381	0.0216925	2.70781e-09	-0.150923	0.0216314	3.62133e-12	-0.12393	0.0217844	6.7975e-09
86619	SHexCer(d18:1/24:0)	SHexCer	rs10028232	4	115408800	114487644	A	G	0.518	-0.129616	0.0216982	2.56822e-09	-0.150998	0.021637	3.59774e-12	-0.124177	0.02179	6.41813e-09
86620	SHexCer(d18:1/24:0)	SHexCer	rs7671026	4	115408892	114487736	A	C	0.518	-0.129622	0.0216982	2.5645e-09	-0.151	0.0216371	3.59594e-12	-0.124183	0.0217901	6.40947e-09
86621	SHexCer(d18:1/24:0)	SHexCer	rs12641633	4	115409342	114488186	G	T	0.388	0.144637	0.0222676	9.38064e-11	0.172602	0.0221834	9.56233e-15	0.136726	0.0223622	5.26567e-10
86622	SHexCer(d18:1/24:0)	SHexCer	rs10031142	4	115409589	114488433	A	G	0.518	-0.130036	0.0217001	2.28971e-09	-0.151457	0.0216389	3.10896e-12	-0.124599	0.021792	5.75083e-09
86623	SHexCer(d18:1/24:0)	SHexCer	rs17678686	4	115410256	114489100	A	G	0.518	-0.129574	0.0216973	2.59581e-09	-0.150902	0.0216363	3.70682e-12	-0.124059	0.0217892	6.61541e-09
86624	SHexCer(d18:1/24:0)	SHexCer	rs28766989	4	115410908	114489752	T	C	0.518	-0.129572	0.0216971	2.59621e-09	-0.15089	0.0216361	3.71923e-12	-0.124058	0.021789	6.61484e-09
86625	SHexCer(d18:1/24:0)	SHexCer	rs13105730	4	115411177	114490021	A	G	0.611	-0.144137	0.0222381	1.02588e-10	-0.17156	0.0221547	1.27264e-14	-0.136251	0.0223328	5.71665e-10
86626	SHexCer(d18:1/24:0)	SHexCer	rs11722125	4	115411530	114490374	G	C	0.518	-0.129563	0.0216971	2.60247e-09	-0.150877	0.0216361	3.73534e-12	-0.124053	0.021789	6.62469e-09
86627	SHexCer(d18:1/24:0)	SHexCer	rs11722162	4	115411616	114490460	T	C	0.518	-0.129566	0.021697	2.60044e-09	-0.15088	0.0216361	3.73149e-12	-0.124052	0.0217889	6.62518e-09
86628	SHexCer(d18:1/24:0)	SHexCer	rs11722201	4	115411733	114490577	T	C	0.518	-0.129567	0.021697	2.59982e-09	-0.150881	0.0216361	3.73043e-12	-0.124033	0.0217889	6.65878e-09
86629	SHexCer(d18:1/24:0)	SHexCer	rs1599316	4	115411858	114490702	G	T	0.518	-0.129598	0.0216973	2.57811e-09	-0.150911	0.0216363	3.69601e-12	-0.124125	0.0217892	6.49981e-09
86630	SHexCer(d18:1/24:0)	SHexCer	rs1585446	4	115412027	114490871	C	T	0.518	-0.129596	0.0216975	2.58057e-09	-0.150909	0.0216365	3.70026e-12	-0.124079	0.0217894	6.5815e-09
86631	SHexCer(d18:1/24:0)	SHexCer	rs4833457	4	115412047	114490891	A	G	0.388	0.144473	0.0222637	9.77812e-11	0.172414	0.0221796	1.01172e-14	0.136487	0.0223584	5.59035e-10
86632	SHexCer(d18:1/24:0)	SHexCer	rs1585447	4	115412068	114490912	C	G	0.518	-0.129568	0.0216971	2.59902e-09	-0.150881	0.0216361	3.73033e-12	-0.124034	0.021789	6.6583e-09
86633	SHexCer(d18:1/24:0)	SHexCer	rs1585448	4	115412206	114491050	T	G	0.518	-0.129565	0.021697	2.60071e-09	-0.150878	0.021636	3.73333e-12	-0.124058	0.0217889	6.61372e-09
86634	SHexCer(d18:1/24:0)	SHexCer	rs1870655	4	115412781	114491625	T	C	0.518	-0.129564	0.021697	2.60127e-09	-0.150877	0.021636	3.7347e-12	-0.124026	0.0217889	6.67043e-09
86635	SHexCer(d18:1/24:0)	SHexCer	rs6533791	4	115413025	114491869	A	T	0.611	-0.144374	0.0222425	9.6458e-11	-0.171501	0.0221594	1.3167e-14	-0.136447	0.0223372	5.4538e-10
86636	SHexCer(d18:1/24:0)	SHexCer	rs2219591	4	115413058	114491902	T	G	0.518	-0.129564	0.021697	2.60156e-09	-0.150876	0.021636	3.73584e-12	-0.124047	0.0217888	6.63365e-09
86637	SHexCer(d18:1/24:0)	SHexCer	rs2199310	4	115413402	114492246	A	G	0.518	-0.129563	0.021697	2.60217e-09	-0.150874	0.021636	3.73818e-12	-0.124026	0.0217888	6.67146e-09
86638	SHexCer(d18:1/24:0)	SHexCer	rs2199311	4	115413444	114492288	C	T	0.518	-0.129595	0.0216978	2.58253e-09	-0.150908	0.0216368	3.70344e-12	-0.124074	0.0217897	6.59538e-09
86639	SHexCer(d18:1/24:0)	SHexCer	rs7676684	4	115413527	114492371	C	T	0.498	-0.118648	0.0216533	4.55384e-08	-0.137973	0.0215988	1.90107e-10	-0.113564	0.0217455	9.22885e-08
86640	SHexCer(d18:1/24:0)	SHexCer	rs7698524	4	115413573	114492417	T	C	0.517	-0.129893	0.021749	2.59544e-09	-0.151015	0.0216883	4.03375e-12	-0.124462	0.0218411	6.42926e-09
86641	SHexCer(d18:1/24:0)	SHexCer	rs7698363	4	115413574	114492418	G	A	0.517	-0.130208	0.0217404	2.33387e-09	-0.151317	0.0216801	3.56965e-12	-0.124779	0.0218325	5.831e-09
86642	SHexCer(d18:1/24:0)	SHexCer	rs7698391	4	115413613	114492457	G	A	0.518	-0.129561	0.0216969	2.60358e-09	-0.15087	0.021636	3.74189e-12	-0.123947	0.021789	6.81393e-09
86643	SHexCer(d18:1/24:0)	SHexCer	rs7698790	4	115413803	114492647	G	A	0.518	-0.129572	0.021697	2.59604e-09	-0.150885	0.021636	3.72514e-12	-0.124011	0.0217889	6.69751e-09
86644	SHexCer(d18:1/24:0)	SHexCer	rs13102706	4	115414154	114492998	C	T	0.517	-0.13044	0.0217408	2.18414e-09	-0.151772	0.0216796	3.07148e-12	-0.124813	0.0218326	5.77855e-09
86645	SHexCer(d18:1/24:0)	SHexCer	rs13127822	4	115414180	114493024	A	G	0.517	-0.130312	0.0217427	2.27086e-09	-0.15174	0.0216815	3.11534e-12	-0.124723	0.0218345	5.93653e-09
86646	SHexCer(d18:1/24:0)	SHexCer	rs13102910	4	115414205	114493049	A	T	0.517	-0.130398	0.021746	2.22938e-09	-0.151761	0.0216848	3.11892e-12	-0.124822	0.0218378	5.81088e-09
86647	SHexCer(d18:1/24:0)	SHexCer	rs13127839	4	115414215	114493059	A	G	0.517	-0.13061	0.0217497	2.11296e-09	-0.151945	0.0216885	2.96094e-12	-0.125039	0.0218415	5.51354e-09
86648	SHexCer(d18:1/24:0)	SHexCer	rs13103158	4	115414344	114493188	C	T	0.518	-0.129667	0.0217075	2.57281e-09	-0.151261	0.0216461	3.37338e-12	-0.124137	0.0217994	6.58118e-09
86649	SHexCer(d18:1/24:0)	SHexCer	rs13127680	4	115414373	114493217	G	A	0.518	-0.129731	0.0217029	2.50787e-09	-0.151088	0.0216419	3.53433e-12	-0.124235	0.0217948	6.36585e-09
86650	SHexCer(d18:1/24:0)	SHexCer	rs4834415	4	115414401	114493245	A	G	0.518	-0.129868	0.0217001	2.40276e-09	-0.15103	0.0216394	3.58334e-12	-0.12439	0.021792	6.08154e-09
86651	SHexCer(d18:1/24:0)	SHexCer	rs4833458	4	115414727	114493571	G	A	0.518	-0.129595	0.0216973	2.58099e-09	-0.150933	0.0216362	3.66925e-12	-0.124113	0.0217891	6.51991e-09
86652	SHexCer(d18:1/24:0)	SHexCer	rs4833459	4	115414890	114493734	A	G	0.518	-0.129599	0.0216973	2.57751e-09	-0.150939	0.0216362	3.66184e-12	-0.124086	0.0217891	6.56781e-09
86653	SHexCer(d18:1/24:0)	SHexCer	rs4834416	4	115414986	114493830	G	A	0.518	-0.129633	0.021705	2.58496e-09	-0.151185	0.0216437	3.43498e-12	-0.124126	0.0217968	6.57402e-09
86654	SHexCer(d18:1/24:0)	SHexCer	rs12501292	4	115415032	114493876	C	T	0.518	-0.129195	0.0217028	2.91182e-09	-0.150698	0.0216415	4.00761e-12	-0.123679	0.0217946	7.38046e-09
86655	SHexCer(d18:1/24:0)	SHexCer	rs12512563	4	115415129	114493973	T	C	0.517	-0.128946	0.0217527	3.38342e-09	-0.150336	0.0216915	5.03201e-12	-0.123533	0.0218446	8.27105e-09
86656	SHexCer(d18:1/24:0)	SHexCer	rs12504927	4	115415131	114493975	C	A	0.517	-0.128906	0.021753	3.42329e-09	-0.150296	0.0216918	5.10153e-12	-0.123511	0.0218449	8.32468e-09
86657	SHexCer(d18:1/24:0)	SHexCer	rs13147121	4	115415150	114493994	G	A	0.518	-0.128809	0.0217708	3.63022e-09	-0.149811	0.0217103	6.2288e-12	-0.123292	0.0218626	9.05484e-09
86658	SHexCer(d18:1/24:0)	SHexCer	rs13147488	4	115415207	114494051	T	C	0.519	-0.13062	0.0217127	1.98666e-09	-0.152452	0.0216515	2.30953e-12	-0.125138	0.0218045	5.07248e-09
86659	SHexCer(d18:1/24:0)	SHexCer	rs12711027	4	115415360	114494204	A	T	0.518	-0.129215	0.0217029	2.89692e-09	-0.150728	0.0216417	3.96972e-12	-0.123727	0.0217947	7.28964e-09
86660	SHexCer(d18:1/24:0)	SHexCer	rs13148430	4	115415625	114494469	T	C	0.518	-0.129631	0.0216972	2.55482e-09	-0.150993	0.0216362	3.59856e-12	-0.124145	0.021789	6.46406e-09
86661	SHexCer(d18:1/24:0)	SHexCer	rs6839599	4	115415910	114494754	G	A	0.518	-0.129635	0.0216972	2.55172e-09	-0.151002	0.0216362	3.58803e-12	-0.124151	0.021789	6.45381e-09
86662	SHexCer(d18:1/24:0)	SHexCer	rs13103833	4	115416570	114495414	G	A	0.518	-0.129675	0.0216977	2.5258e-09	-0.151066	0.0216366	3.51789e-12	-0.124165	0.0217894	6.43222e-09
86663	SHexCer(d18:1/24:0)	SHexCer	rs13104656	4	115416703	114495547	A	G	0.518	-0.129312	0.0217107	2.85649e-09	-0.150898	0.0216493	3.82211e-12	-0.123843	0.0218023	7.14846e-09
86664	SHexCer(d18:1/24:0)	SHexCer	rs13104685	4	115416746	114495590	A	G	0.518	-0.129459	0.0216931	2.65893e-09	-0.150869	0.0216309	3.70594e-12	-0.123955	0.0217849	6.75663e-09
86665	SHexCer(d18:1/24:0)	SHexCer	rs13104693	4	115416756	114495600	T	G	0.517	-0.129152	0.0216895	2.88197e-09	-0.150489	0.0216272	4.16571e-12	-0.123612	0.0217813	7.36499e-09
86666	SHexCer(d18:1/24:0)	SHexCer	rs7662125	4	115416862	114495706	C	T	0.518	-0.129692	0.0216981	2.51618e-09	-0.151084	0.0216371	3.50074e-12	-0.124195	0.0217898	6.38573e-09
86667	SHexCer(d18:1/24:0)	SHexCer	rs7689158	4	115416926	114495770	A	G	0.518	-0.129809	0.0217012	2.44633e-09	-0.151233	0.02164	3.35702e-12	-0.124323	0.0217928	6.19909e-09
86668	SHexCer(d18:1/24:0)	SHexCer	rs2054303	4	115416959	114495803	C	T	0.518	-0.129758	0.0217019	2.48469e-09	-0.151217	0.0216407	3.37993e-12	-0.124242	0.0217935	6.34115e-09
86669	SHexCer(d18:1/24:0)	SHexCer	rs2054304	4	115417058	114495902	C	G	0.518	-0.128771	0.021709	3.31435e-09	-0.150456	0.021648	4.3976e-12	-0.123257	0.0218006	8.33175e-09
86670	SHexCer(d18:1/24:0)	SHexCer	rs2054305	4	115417331	114496175	G	C	0.518	-0.129098	0.0217101	3.03288e-09	-0.150669	0.0216491	4.11833e-12	-0.123606	0.0218017	7.60612e-09
86671	SHexCer(d18:1/24:0)	SHexCer	rs2054306	4	115417360	114496204	T	A	0.518	-0.129732	0.0216998	2.49597e-09	-0.151087	0.0216388	3.51271e-12	-0.124198	0.0217914	6.39518e-09
86672	SHexCer(d18:1/24:0)	SHexCer	rs11931563	4	115417683	114496527	A	G	0.388	0.14444	0.0222561	9.74016e-11	0.172717	0.0221713	8.90838e-15	0.136406	0.0223506	5.64276e-10
86673	SHexCer(d18:1/24:0)	SHexCer	rs2035059	4	115417686	114496530	G	A	0.518	-0.129642	0.0217019	2.56754e-09	-0.15112	0.0216407	3.48991e-12	-0.124175	0.0217934	6.45458e-09
86674	SHexCer(d18:1/24:0)	SHexCer	rs12502750	4	115420350	114499194	T	C	0.388	0.144427	0.0222346	9.38646e-11	0.172868	0.0221495	7.96531e-15	0.136452	0.0223291	5.37213e-10
86675	SHexCer(d18:1/24:0)	SHexCer	rs7654273	4	115422387	114501231	C	T	0.611	-0.144392	0.0222155	9.12525e-11	-0.17221	0.0221312	9.52965e-15	-0.136457	0.02231	5.19256e-10
86676	SHexCer(d18:1/24:0)	SHexCer	rs28651771	4	115422447	114501291	A	G	0.499	-0.120419	0.0216589	2.89263e-08	-0.140329	0.0216026	9.41361e-11	-0.11522	0.0217506	6.15671e-08
86677	SHexCer(d18:1/24:0)	SHexCer	rs6839138	4	115422949	114501793	G	A	0.611	-0.145124	0.0222182	7.38107e-11	-0.172553	0.0221343	8.52081e-15	-0.137193	0.0223127	4.24709e-10
86678	SHexCer(d18:1/24:0)	SHexCer	rs6839694	4	115423197	114502041	G	A	0.611	-0.145971	0.022217	5.71332e-11	-0.173425	0.0221329	6.2266e-15	-0.137957	0.0223115	3.41939e-10
86679	SHexCer(d18:1/24:0)	SHexCer	rs1599317	4	115424166	114503010	G	A	0.518	-0.129853	0.021695	2.39406e-09	-0.151333	0.0216339	3.20642e-12	-0.124327	0.0217865	6.13251e-09
86680	SHexCer(d18:1/24:0)	SHexCer	rs62309894	4	115425731	114504575	T	C	0.498	-0.120304	0.0216609	2.98835e-08	-0.140168	0.0216049	9.91969e-11	-0.115004	0.0217525	6.51553e-08
86681	SHexCer(d18:1/24:0)	SHexCer	rs35702389	4	115427552	114506396	G	A	0.033	0.379189	0.0698327	6.02806e-08	0.406142	0.069718	6.29811e-09	0.38238	0.0700706	2.5505e-08
86682	SHexCer(d18:1/24:0)	SHexCer	rs7674990	4	115427623	114506467	T	G	0.388	0.143843	0.0222235	1.09441e-10	0.172621	0.0221379	8.44717e-15	0.135892	0.0223181	6.15959e-10
86683	SHexCer(d18:1/24:0)	SHexCer	rs1380931	4	115428009	114506853	G	A	0.498	-0.121529	0.0216655	2.17661e-08	-0.141464	0.0216093	6.72692e-11	-0.116287	0.0217572	4.75062e-08
86684	SHexCer(d18:1/24:0)	SHexCer	rs10015704	4	115429128	114507972	A	C	0.611	-0.144443	0.0221943	8.64227e-11	-0.171997	0.0221103	9.73268e-15	-0.136383	0.0222888	5.11306e-10
86685	SHexCer(d18:1/24:0)	SHexCer	rs7665770	4	115429539	114508383	C	T	0.611	-0.144119	0.0221847	9.34085e-11	-0.171988	0.0221003	9.50147e-15	-0.136063	0.0222793	5.50056e-10
86686	SHexCer(d18:1/24:0)	SHexCer	rs36096691	4	115430926	114509770	G	A	0.388	0.144723	0.0222131	8.26833e-11	0.17297	0.0221281	7.27236e-15	0.136665	0.0223076	4.87955e-10
86687	SHexCer(d18:1/24:0)	SHexCer	rs993460	4	115431677	114510521	C	A	0.518	-0.129899	0.0216908	2.34785e-09	-0.151448	0.0216297	3.05998e-12	-0.12437	0.0217823	6.02481e-09
86688	SHexCer(d18:1/24:0)	SHexCer	rs13105714	4	115432327	114511171	G	T	0.498	-0.126908	0.0219616	8.27048e-09	-0.147538	0.0219022	1.93206e-11	-0.121239	0.0220544	2.03574e-08
86689	SHexCer(d18:1/24:0)	SHexCer	rs7686100	4	115432826	114511670	C	T	0.518	-0.130323	0.0216936	2.09339e-09	-0.151927	0.0216325	2.63144e-12	-0.124753	0.0217851	5.46027e-09
86690	SHexCer(d18:1/24:0)	SHexCer	rs4295329	4	115433101	114511945	C	A	0.518	-0.130322	0.0216936	2.09384e-09	-0.151928	0.0216324	2.63014e-12	-0.124756	0.0217851	5.45515e-09
86691	SHexCer(d18:1/24:0)	SHexCer	rs4409027	4	115433141	114511985	T	A	0.518	-0.129883	0.0216915	2.36175e-09	-0.151438	0.0216304	3.07546e-12	-0.124315	0.021783	6.12023e-09
86692	SHexCer(d18:1/24:0)	SHexCer	rs4413472	4	115433246	114512090	G	A	0.518	-0.129881	0.0216916	2.36274e-09	-0.151437	0.0216305	3.07673e-12	-0.124316	0.0217831	6.12019e-09
86693	SHexCer(d18:1/24:0)	SHexCer	rs11936113	4	115433380	114512224	G	A	0.519	-0.130414	0.0216993	2.0577e-09	-0.151682	0.0216395	2.88602e-12	-0.124828	0.0217908	5.3976e-09
86694	SHexCer(d18:1/24:0)	SHexCer	rs11936150	4	115433547	114512391	G	A	0.518	-0.130316	0.0216941	2.09918e-09	-0.151923	0.0216329	2.63728e-12	-0.12475	0.0217856	5.46866e-09
86695	SHexCer(d18:1/24:0)	SHexCer	rs28361366	4	115433965	114512809	C	T	0.518	-0.130737	0.021697	1.86809e-09	-0.152168	0.0216365	2.44253e-12	-0.125149	0.0217885	4.93417e-09
86696	SHexCer(d18:1/24:0)	SHexCer	rs28656197	4	115433977	114512821	G	A	0.518	-0.130309	0.0216948	2.10584e-09	-0.151921	0.0216336	2.64336e-12	-0.124736	0.0217863	5.49491e-09
86697	SHexCer(d18:1/24:0)	SHexCer	rs2199312	4	115434478	114513322	A	G	0.519	-0.129943	0.0217011	2.36138e-09	-0.151106	0.0216408	3.51136e-12	-0.12437	0.0217926	6.11888e-09
86698	SHexCer(d18:1/24:0)	SHexCer	rs2199313	4	115434644	114513488	G	C	0.498	-0.120282	0.0216626	3.01314e-08	-0.14015	0.0216065	1.00054e-10	-0.115033	0.0217542	6.48142e-08
86699	SHexCer(d18:1/24:0)	SHexCer	rs2199314	4	115434711	114513555	T	C	0.518	-0.129875	0.0216925	2.37043e-09	-0.151417	0.0216314	3.10352e-12	-0.124298	0.021784	6.15823e-09
86700	SHexCer(d18:1/24:0)	SHexCer	rs62309904	4	115435167	114514011	T	C	0.499	-0.120894	0.0216632	2.56844e-08	-0.140881	0.0216068	8.01744e-11	-0.115676	0.0217548	5.52317e-08
86701	SHexCer(d18:1/24:0)	SHexCer	rs28736894	4	115435340	114514184	C	T	0.518	-0.130984	0.0216863	1.7175e-09	-0.152711	0.0216252	2.00004e-12	-0.125398	0.0217779	4.53848e-09
86702	SHexCer(d18:1/24:0)	SHexCer	rs17622270	4	115435361	114514205	A	G	0.518	-0.130307	0.0216946	2.10579e-09	-0.151923	0.0216334	2.64014e-12	-0.124743	0.0217861	5.48203e-09
86703	SHexCer(d18:1/24:0)	SHexCer	rs958771	4	115435662	114514506	T	G	0.518	-0.129948	0.0216909	2.31883e-09	-0.151499	0.0216303	3.01256e-12	-0.124499	0.0217824	5.81977e-09
86704	SHexCer(d18:1/24:0)	SHexCer	rs10021252	4	115436346	114515190	T	C	0.521	-0.127996	0.0217305	4.2567e-09	-0.147972	0.021674	1.02858e-11	-0.122591	0.021822	1.02569e-08
86705	SHexCer(d18:1/24:0)	SHexCer	rs7698760	4	115436371	114515215	A	G	0.518	-0.129856	0.0216932	2.38581e-09	-0.151429	0.021632	3.09565e-12	-0.12431	0.0217847	6.14462e-09
86706	SHexCer(d18:1/24:0)	SHexCer	rs66806558	4	115436655	114515499	C	T	0.389	0.143958	0.0222163	1.04356e-10	0.172824	0.0221303	7.70687e-15	0.136083	0.0223108	5.76959e-10
86707	SHexCer(d18:1/24:0)	SHexCer	rs66482879	4	115438678	114517522	G	A	0.518	-0.130041	0.0217046	2.30604e-09	-0.151926	0.0216429	2.69407e-12	-0.124459	0.0217961	6.00675e-09
86708	SHexCer(d18:1/24:0)	SHexCer	rs28657376	4	115438806	114517650	A	G	0.518	-0.130039	0.0217046	2.30745e-09	-0.151924	0.0216429	2.69553e-12	-0.12446	0.0217961	6.00547e-09
86709	SHexCer(d18:1/24:0)	SHexCer	rs10857029	4	115439266	114518110	A	G	0.518	-0.130025	0.0217052	2.31879e-09	-0.151914	0.0216435	2.7089e-12	-0.124437	0.0217967	6.04951e-09
86710	SHexCer(d18:1/24:0)	SHexCer	rs35913849	4	115440174	114519018	T	C	0.518	-0.130014	0.0217057	2.32849e-09	-0.151911	0.021644	2.71421e-12	-0.124434	0.0217972	6.05916e-09
86711	SHexCer(d18:1/24:0)	SHexCer	rs13149823	4	115440213	114519057	A	G	0.389	0.144072	0.0222209	1.01661e-10	0.173126	0.0221343	6.9941e-15	0.136152	0.0223154	5.70394e-10
86712	SHexCer(d18:1/24:0)	SHexCer	rs34740514	4	115440367	114519211	C	G	0.518	-0.129568	0.0217035	2.62886e-09	-0.151415	0.0216418	3.17798e-12	-0.123988	0.021795	6.80111e-09
86713	SHexCer(d18:1/24:0)	SHexCer	rs7684322	4	115440944	114519788	C	G	0.518	-0.129994	0.0217059	2.34208e-09	-0.151896	0.0216441	2.72832e-12	-0.124416	0.0217974	6.08921e-09
86714	SHexCer(d18:1/24:0)	SHexCer	rs12108520	4	115443243	114522087	C	A	0.518	-0.129575	0.0217045	2.63e-09	-0.151259	0.0216431	3.35451e-12	-0.124063	0.021796	6.6773e-09
86715	SHexCer(d18:1/24:0)	SHexCer	rs12108281	4	115443303	114522147	T	C	0.518	-0.129595	0.0217042	2.61328e-09	-0.151286	0.0216427	3.32173e-12	-0.124101	0.0217956	6.60504e-09
86716	SHexCer(d18:1/24:0)	SHexCer	rs62309917	4	115443588	114522432	T	G	0.388	0.144157	0.0222149	9.80854e-11	0.172869	0.022129	7.54982e-15	0.13632	0.0223094	5.38907e-10
86717	SHexCer(d18:1/24:0)	SHexCer	rs7682188	4	115444070	114522914	G	T	0.611	-0.143858	0.0221943	1.02769e-10	-0.171883	0.0221094	1.01037e-14	-0.13595	0.0222888	5.76796e-10
86718	SHexCer(d18:1/24:0)	SHexCer	rs112317790	4	115444625	114523469	G	A	0.518	-0.129583	0.0217025	2.61482e-09	-0.151287	0.0216411	3.30848e-12	-0.124082	0.021794	6.62417e-09
86719	SHexCer(d18:1/24:0)	SHexCer	rs7658756	4	115444722	114523566	A	C	0.388	0.144141	0.0222137	9.83255e-11	0.17286	0.0221278	7.54963e-15	0.136272	0.0223082	5.45067e-10
86720	SHexCer(d18:1/24:0)	SHexCer	rs9685899	4	115445211	114524055	A	C	0.611	-0.143872	0.0221934	1.02139e-10	-0.171904	0.0221084	1.00013e-14	-0.136004	0.0222879	5.67315e-10
86721	SHexCer(d18:1/24:0)	SHexCer	rs57623571	4	115446766	114525610	A	G	0.388	0.14411	0.0222114	9.87826e-11	0.172841	0.0221254	7.54818e-15	0.136244	0.0223058	5.4704e-10
86722	SHexCer(d18:1/24:0)	SHexCer	rs11931321	4	115447178	114526022	A	G	0.518	-0.129551	0.0216985	2.62132e-09	-0.151272	0.021637	3.29478e-12	-0.124012	0.02179	6.70656e-09
86723	SHexCer(d18:1/24:0)	SHexCer	rs13117126	4	115447914	114526758	T	C	0.518	-0.129546	0.0216975	2.6202e-09	-0.151268	0.0216359	3.29093e-12	-0.123973	0.021789	6.76666e-09
86724	SHexCer(d18:1/24:0)	SHexCer	rs10857031	4	115448846	114527690	A	T	0.519	-0.128966	0.0217038	3.11052e-09	-0.150569	0.0216434	4.18354e-12	-0.123555	0.0217952	7.63588e-09
86725	SHexCer(d18:1/24:0)	SHexCer	rs10857032	4	115448987	114527831	T	C	0.519	-0.128962	0.0217036	3.11316e-09	-0.150566	0.0216432	4.18647e-12	-0.123541	0.0217951	7.66182e-09
86726	SHexCer(d18:1/24:0)	SHexCer	rs12505597	4	115449110	114527954	C	T	0.519	-0.129016	0.0217041	3.06904e-09	-0.150621	0.0216437	4.11552e-12	-0.123601	0.0217956	7.54582e-09
86727	SHexCer(d18:1/24:0)	SHexCer	rs11098253	4	115449146	114527990	A	G	0.519	-0.12896	0.0217029	3.11184e-09	-0.150565	0.0216425	4.18099e-12	-0.123537	0.0217944	7.66274e-09
86728	SHexCer(d18:1/24:0)	SHexCer	rs7655989	4	115449290	114528134	T	C	0.519	-0.12896	0.0217027	3.1103e-09	-0.150566	0.0216423	4.1772e-12	-0.123538	0.0217942	7.6582e-09
86729	SHexCer(d18:1/24:0)	SHexCer	rs6814022	4	115449823	114528667	A	G	0.519	-0.128939	0.021702	3.12545e-09	-0.150544	0.0216416	4.20037e-12	-0.123502	0.0217935	7.72407e-09
86730	SHexCer(d18:1/24:0)	SHexCer	rs1460779	4	115450050	114528894	G	C	0.519	-0.129224	0.0217006	2.87954e-09	-0.15076	0.0216403	3.90527e-12	-0.123805	0.0217922	7.11086e-09
86731	SHexCer(d18:1/24:0)	SHexCer	rs1841435	4	115450464	114529308	T	G	0.48	0.129111	0.0217144	3.04704e-09	0.151347	0.0216533	3.3294e-12	0.123721	0.0218059	7.42526e-09
86732	SHexCer(d18:1/24:0)	SHexCer	rs1841434	4	115450576	114529420	G	A	0.481	0.129039	0.0217142	3.10848e-09	0.151399	0.0216527	3.27131e-12	0.123713	0.0218057	7.43887e-09
86733	SHexCer(d18:1/24:0)	SHexCer	rs1824490	4	115450922	114529766	T	C	0.481	0.129107	0.0217138	3.04731e-09	0.151341	0.0216526	3.33033e-12	0.123717	0.0218053	7.426e-09
86734	SHexCer(d18:1/24:0)	SHexCer	rs1824489	4	115450932	114529776	C	G	0.481	0.129105	0.0217137	3.04893e-09	0.151341	0.0216526	3.32971e-12	0.123692	0.0218052	7.47383e-09
86735	SHexCer(d18:1/24:0)	SHexCer	rs7669767	4	115451420	114530264	A	G	0.481	0.129097	0.0217124	3.04905e-09	0.151338	0.0216513	3.32399e-12	0.123703	0.0218039	7.43848e-09
86736	SHexCer(d18:1/24:0)	SHexCer	rs2100782	4	115451608	114530452	G	A	0.481	0.129095	0.0217122	3.04954e-09	0.151336	0.0216511	3.32375e-12	0.123698	0.0218037	7.44526e-09
86737	SHexCer(d18:1/24:0)	SHexCer	rs12508960	4	115452217	114531061	C	T	0.481	0.129086	0.0217109	3.051e-09	0.151329	0.0216498	3.32157e-12	0.123687	0.0218024	7.45272e-09
86738	SHexCer(d18:1/24:0)	SHexCer	rs11098254	4	115452456	114531300	A	G	0.481	0.129083	0.0217106	3.05129e-09	0.151328	0.0216494	3.32035e-12	0.123684	0.0218021	7.4541e-09
86739	SHexCer(d18:1/24:0)	SHexCer	rs11098255	4	115452549	114531393	A	G	0.481	0.129093	0.0217107	3.04402e-09	0.151336	0.0216496	3.31284e-12	0.123687	0.0218022	7.45124e-09
86740	SHexCer(d18:1/24:0)	SHexCer	rs6834235	4	115452738	114531582	A	G	0.519	-0.128006	0.0217068	4.08263e-09	-0.149358	0.0216474	6.2362e-12	-0.122645	0.0217983	9.76318e-09
86741	SHexCer(d18:1/24:0)	SHexCer	rs1599322	4	115453051	114531895	A	G	0.499	-0.119539	0.0216657	3.6714e-08	-0.139477	0.0216102	1.23235e-10	-0.114438	0.0217573	7.54807e-08
86742	SHexCer(d18:1/24:0)	SHexCer	rs1599320	4	115453383	114532227	C	T	0.519	-0.129057	0.0216995	3.01081e-09	-0.150654	0.021639	4.03036e-12	-0.123627	0.021791	7.44308e-09
86743	SHexCer(d18:1/24:0)	SHexCer	rs7683270	4	115453594	114532438	A	G	0.481	0.129233	0.0217136	2.94104e-09	0.151457	0.0216524	3.20527e-12	0.12384	0.0218051	7.18524e-09
86744	SHexCer(d18:1/24:0)	SHexCer	rs13103303	4	115453633	114532477	T	C	0.388	0.143657	0.0222268	1.16202e-10	0.172286	0.0221422	9.569e-15	0.135877	0.0223214	6.21984e-10
86745	SHexCer(d18:1/24:0)	SHexCer	rs55968476	4	115453634	114532478	A	G	0.499	-0.119927	0.02167	3.33943e-08	-0.139869	0.0216143	1.1036e-10	-0.114942	0.0217617	6.69763e-08
86746	SHexCer(d18:1/24:0)	SHexCer	rs13103327	4	115453707	114532551	G	A	0.388	0.143677	0.022227	1.15529e-10	0.172319	0.0221423	9.46093e-15	0.13589	0.0223215	6.19862e-10
86747	SHexCer(d18:1/24:0)	SHexCer	rs13103719	4	115453776	114532620	A	C	0.481	0.129279	0.0217141	2.90615e-09	0.151499	0.0216529	3.16584e-12	0.123864	0.0218055	7.14304e-09
86748	SHexCer(d18:1/24:0)	SHexCer	rs13104081	4	115453797	114532641	A	G	0.48	0.129304	0.0217139	2.88506e-09	0.151512	0.0216527	3.15155e-12	0.123909	0.0218054	7.05711e-09
86749	SHexCer(d18:1/24:0)	SHexCer	rs13109008	4	115453925	114532769	G	A	0.48	0.129329	0.0217143	2.86717e-09	0.151533	0.0216531	3.13232e-12	0.123939	0.0218058	7.0045e-09
86750	SHexCer(d18:1/24:0)	SHexCer	rs7440658	4	115454459	114533303	T	G	0.48	0.129386	0.0217147	2.82412e-09	0.15158	0.0216536	3.08837e-12	0.124006	0.0218062	6.88513e-09
86751	SHexCer(d18:1/24:0)	SHexCer	rs2126028	4	115454609	114533453	A	G	0.519	-0.129099	0.0217075	3.01661e-09	-0.150925	0.0216464	3.75729e-12	-0.123721	0.0217991	7.34939e-09
86752	SHexCer(d18:1/24:0)	SHexCer	rs2126027	4	115454666	114533510	G	T	0.612	-0.143446	0.0222133	1.20228e-10	-0.171514	0.0221293	1.20899e-14	-0.135627	0.0223079	6.51712e-10
86753	SHexCer(d18:1/24:0)	SHexCer	rs2126026	4	115454687	114533531	G	C	0.613	-0.144171	0.0222185	9.79396e-11	-0.172063	0.0221356	1.0086e-14	-0.136313	0.022313	5.43305e-10
86754	SHexCer(d18:1/24:0)	SHexCer	rs12503437	4	115456111	114534955	T	C	0.563	-0.128543	0.0218406	4.3492e-09	-0.15016	0.0217772	6.42321e-12	-0.122147	0.0219332	1.35553e-08
86755	SHexCer(d18:1/24:0)	SHexCer	rs12503513	4	115456152	114534996	A	G	0.388	0.143741	0.0222298	1.13978e-10	0.17243	0.022145	9.1681e-15	0.136033	0.0223243	5.98587e-10
86756	SHexCer(d18:1/24:0)	SHexCer	rs12503481	4	115456236	114535080	G	C	0.563	-0.128551	0.0218401	4.33529e-09	-0.150179	0.0217767	6.37622e-12	-0.122133	0.0219327	1.35933e-08
86757	SHexCer(d18:1/24:0)	SHexCer	rs7667556	4	115456515	114535359	T	A	0.388	0.143251	0.0222364	1.33322e-10	0.17229	0.0221511	9.79163e-15	0.13549	0.022331	7.03638e-10
86758	SHexCer(d18:1/24:0)	SHexCer	rs7668023	4	115456522	114535366	A	G	0.563	-0.127686	0.0218493	5.57439e-09	-0.149659	0.0217855	7.67128e-12	-0.121225	0.0219419	1.74232e-08
86759	SHexCer(d18:1/24:0)	SHexCer	rs17047190	4	115457855	114536699	C	G	0.378	0.127389	0.0224757	1.57164e-08	0.158442	0.0223943	1.83741e-12	0.122599	0.022571	2.93799e-08
86760	SHexCer(d18:1/24:0)	SHexCer	rs11938628	4	115458168	114537012	T	C	0.176	0.157233	0.0286145	4.33389e-08	0.204093	0.0284768	1.05175e-12	0.154372	0.0287429	4.11762e-08
86761	SHexCer(d18:1/24:0)	SHexCer	rs34534063	4	115459233	114538077	A	G	0.178	0.164074	0.0284644	9.28751e-09	0.210094	0.0283287	1.70148e-13	0.16083	0.0285918	9.83731e-09
86762	SHexCer(d18:1/24:0)	SHexCer	rs36078253	4	115459268	114538112	T	C	0.178	0.163494	0.0284687	1.05171e-08	0.209285	0.0283339	2.12172e-13	0.160214	0.028596	1.11848e-08
86763	SHexCer(d18:1/24:0)	SHexCer	rs60461745	4	115459464	114538308	A	G	0.222	0.141503	0.0261492	6.91699e-08	0.180127	0.0260416	5.96278e-12	0.14044	0.0262655	4.69483e-08
86764	SHexCer(d18:1/24:0)	SHexCer	rs13114989	4	115460025	114538869	A	G	0.139	0.249768	0.0313861	2.42803e-15	0.286522	0.0312506	8.71851e-20	0.246828	0.0315267	3.04168e-15
86765	SHexCer(d18:1/24:0)	SHexCer	rs79261962	4	115461109	114539953	C	G	0.139	0.249694	0.0313823	2.45391e-15	0.286448	0.0312468	8.81434e-20	0.246742	0.0315229	3.08459e-15
86766	SHexCer(d18:1/24:0)	SHexCer	rs1460782	4	115461158	114540002	G	T	0.535	-0.148954	0.0217146	7.89114e-12	-0.159231	0.0216767	2.43022e-13	-0.144131	0.0218066	2.1528e-11
86767	SHexCer(d18:1/24:0)	SHexCer	rs1460783	4	115461265	114540109	C	T	0.535	-0.148919	0.0217134	7.95944e-12	-0.15919	0.0216756	2.45748e-13	-0.144133	0.0218055	2.14655e-11
86768	SHexCer(d18:1/24:0)	SHexCer	rs77422558	4	115462100	114540944	A	C	0.139	0.249924	0.0313922	2.3556e-15	0.28709	0.031256	7.45488e-20	0.246773	0.0315331	3.12212e-15
86769	SHexCer(d18:1/24:0)	SHexCer	rs12649041	4	115462376	114541220	A	C	0.139	0.249417	0.0313673	2.55549e-15	0.286296	0.0312317	8.85047e-20	0.246397	0.031508	3.26417e-15
86770	SHexCer(d18:1/24:0)	SHexCer	rs12643031	4	115462605	114541449	T	A	0.188	0.178728	0.0278052	1.52915e-10	0.198732	0.0277389	1.00021e-12	0.178198	0.0279279	9.70862e-11
86771	SHexCer(d18:1/24:0)	SHexCer	rs13136602	4	115463020	114541864	T	C	0.139	0.249325	0.0313587	2.57093e-15	0.286236	0.031223	8.80063e-20	0.24634	0.0314994	3.25616e-15
86772	SHexCer(d18:1/24:0)	SHexCer	rs1460784	4	115463103	114541947	G	A	0.351	0.18113	0.0227172	1.98658e-15	0.19999	0.0226501	1.54915e-18	0.1732	0.0228134	1.90386e-14
86773	SHexCer(d18:1/24:0)	SHexCer	rs12649943	4	115463616	114542460	T	G	0.137	0.249075	0.0316746	5.08383e-15	0.287851	0.0315363	1.2469e-19	0.245939	0.0318165	6.59594e-15
86774	SHexCer(d18:1/24:0)	SHexCer	rs12649963	4	115463693	114542537	T	G	0.136	0.249979	0.0316921	4.20001e-15	0.288118	0.0315554	1.21033e-19	0.246865	0.0318339	5.43764e-15
86775	SHexCer(d18:1/24:0)	SHexCer	rs17047198	4	115465494	114544338	A	G	0.139	0.248603	0.0313514	3.03959e-15	0.2856	0.0312159	1.03749e-19	0.245664	0.0314919	3.79649e-15
86776	SHexCer(d18:1/24:0)	SHexCer	rs17047201	4	115466101	114544945	A	C	0.139	0.248181	0.0313437	3.32927e-15	0.285195	0.0312084	1.14301e-19	0.245265	0.0314842	4.1305e-15
86777	SHexCer(d18:1/24:0)	SHexCer	rs1460785	4	115466913	114545757	A	T	0.351	0.180648	0.0227465	2.55892e-15	0.200191	0.0226786	1.58241e-18	0.172768	0.0228425	2.3663e-14
86778	SHexCer(d18:1/24:0)	SHexCer	rs13127912	4	115467175	114546019	A	G	0.139	0.247743	0.0313329	3.63775e-15	0.284761	0.0311977	1.25959e-19	0.244938	0.0314734	4.3856e-15
86779	SHexCer(d18:1/24:0)	SHexCer	rs10516604	4	115467268	114546112	G	C	0.139	0.247619	0.03133	3.73183e-15	0.284641	0.0311948	1.29407e-19	0.244795	0.0314705	4.51848e-15
86780	SHexCer(d18:1/24:0)	SHexCer	rs12648803	4	115467384	114546228	T	C	0.139	0.247478	0.0313257	3.83306e-15	0.284495	0.0311906	1.3343e-19	0.244672	0.0314661	4.61944e-15
86781	SHexCer(d18:1/24:0)	SHexCer	rs10516603	4	115467459	114546303	G	A	0.139	0.247401	0.0313235	3.89128e-15	0.284417	0.0311884	1.35683e-19	0.244516	0.031464	4.7826e-15
86782	SHexCer(d18:1/24:0)	SHexCer	rs13135560	4	115468487	114547331	A	C	0.139	0.24797	0.031325	3.38014e-15	0.285051	0.0311896	1.13275e-19	0.245148	0.0314655	4.10012e-15
86783	SHexCer(d18:1/24:0)	SHexCer	rs35235288	4	115468776	114547620	G	A	0.535	-0.149999	0.0217726	6.43419e-12	-0.160241	0.0217347	1.99556e-13	-0.14521	0.0218645	1.73879e-11
86784	SHexCer(d18:1/24:0)	SHexCer	rs35777558	4	115469267	114548111	T	G	0.139	0.24822	0.0313249	3.17244e-15	0.285327	0.0311894	1.04492e-19	0.245319	0.0314655	3.92941e-15
86785	SHexCer(d18:1/24:0)	SHexCer	rs4834419	4	115470026	114548870	G	A	0.395	0.17607	0.022253	3.24685e-15	0.194297	0.0221913	2.95207e-18	0.169666	0.0223465	1.89655e-14
86786	SHexCer(d18:1/24:0)	SHexCer	rs1599323	4	115470332	114549176	C	T	0.395	0.176125	0.0222564	3.21457e-15	0.194336	0.0221947	2.93983e-18	0.169729	0.0223499	1.87269e-14
86787	SHexCer(d18:1/24:0)	SHexCer	rs34685786	4	115470436	114549280	A	C	0.139	0.24868	0.0313236	2.81605e-15	0.28583	0.0311878	8.98896e-20	0.245799	0.0314641	3.47827e-15
86788	SHexCer(d18:1/24:0)	SHexCer	rs13104222	4	115470913	114549757	A	C	0.395	0.176215	0.0222624	3.17476e-15	0.1949	0.0222	2.40445e-18	0.169824	0.0223558	1.84081e-14
86789	SHexCer(d18:1/24:0)	SHexCer	rs79776742	4	115471351	114550195	G	A	0.139	0.248978	0.0313217	2.60052e-15	0.286158	0.0311858	8.12485e-20	0.24616	0.0314622	3.16745e-15
86790	SHexCer(d18:1/24:0)	SHexCer	rs57059575	4	115472393	114551237	G	C	0.139	0.249166	0.0313205	2.47335e-15	0.286361	0.0311845	7.6314e-20	0.246348	0.031461	3.01514e-15
86791	SHexCer(d18:1/24:0)	SHexCer	rs9995962	4	115472827	114551671	T	G	0.444	0.160948	0.0218885	2.35772e-13	0.173062	0.021847	3.01698e-15	0.155802	0.0219805	7.85486e-13
86792	SHexCer(d18:1/24:0)	SHexCer	rs13147106	4	115473362	114552206	C	T	0.139	0.249326	0.0313179	2.36306e-15	0.286172	0.0311826	8.02766e-20	0.246529	0.0314584	2.86782e-15
86793	SHexCer(d18:1/24:0)	SHexCer	rs13147485	4	115473477	114552321	G	T	0.139	0.249392	0.031317	2.31901e-15	0.286245	0.0311817	7.8391e-20	0.246595	0.0314575	2.81549e-15
86794	SHexCer(d18:1/24:0)	SHexCer	rs13120552	4	115473674	114552518	G	A	0.139	0.249482	0.0313157	2.26014e-15	0.286338	0.0311803	7.60049e-20	0.246698	0.0314561	2.73699e-15
86795	SHexCer(d18:1/24:0)	SHexCer	rs13101831	4	115473927	114552771	C	T	0.14	0.249529	0.0313149	2.2302e-15	0.286388	0.0311796	7.47447e-20	0.246744	0.0314554	2.70208e-15
86796	SHexCer(d18:1/24:0)	SHexCer	rs6533801	4	115474355	114553199	G	C	0.395	0.176128	0.0222716	3.35187e-15	0.194422	0.0222098	2.99434e-18	0.169777	0.022365	1.91577e-14
86797	SHexCer(d18:1/24:0)	SHexCer	rs13127707	4	115474580	114553424	G	A	0.183	0.206167	0.0280769	2.66005e-13	0.235802	0.0279763	5.29022e-17	0.205808	0.0282012	1.72004e-13
86798	SHexCer(d18:1/24:0)	SHexCer	rs13147198	4	115475091	114553935	C	G	0.14	0.250072	0.031306	1.90571e-15	0.287342	0.0311695	5.49853e-20	0.247268	0.0314465	2.32877e-15
86799	SHexCer(d18:1/24:0)	SHexCer	rs13123226	4	115475293	114554137	G	T	0.444	0.161014	0.0218982	2.36165e-13	0.173157	0.0218565	2.99673e-15	0.155875	0.0219901	7.84113e-13
86800	SHexCer(d18:1/24:0)	SHexCer	rs13147645	4	115475299	114554143	C	G	0.14	0.250123	0.0313049	1.87721e-15	0.287398	0.0311684	5.39379e-20	0.247301	0.0314454	2.30482e-15
86801	SHexCer(d18:1/24:0)	SHexCer	rs35594431	4	115475653	114554497	G	T	0.14	0.250276	0.0313018	1.79335e-15	0.287565	0.0311652	5.09065e-20	0.247473	0.0314424	2.19444e-15
86802	SHexCer(d18:1/24:0)	SHexCer	rs34403145	4	115475785	114554629	G	C	0.14	0.250351	0.031299	1.74904e-15	0.287643	0.0311624	4.93676e-20	0.247548	0.0314396	2.14131e-15
86803	SHexCer(d18:1/24:0)	SHexCer	rs12643074	4	115476382	114555226	C	T	0.14	0.25052	0.0312939	1.65751e-15	0.287824	0.0311572	4.61448e-20	0.247717	0.0314345	2.03186e-15
86804	SHexCer(d18:1/24:0)	SHexCer	rs2100783	4	115476977	114555821	C	T	0.14	0.250645	0.0312896	1.59136e-15	0.287958	0.0311528	4.38434e-20	0.247842	0.0314302	1.95258e-15
86805	SHexCer(d18:1/24:0)	SHexCer	rs35252674	4	115477739	114556583	T	C	0.14	0.250759	0.0312858	1.5329e-15	0.288073	0.0311489	4.19316e-20	0.24794	0.0314264	1.89061e-15
86806	SHexCer(d18:1/24:0)	SHexCer	rs28787070	4	115478074	114556918	T	C	0.536	-0.150097	0.0217615	6.08296e-12	-0.160484	0.0217239	1.78404e-13	-0.145438	0.0218532	1.58421e-11
86807	SHexCer(d18:1/24:0)	SHexCer	rs12641516	4	115478128	114556972	A	G	0.14	0.250859	0.0312814	1.48058e-15	0.288186	0.0311445	4.00559e-20	0.24804	0.031422	1.828e-15
86808	SHexCer(d18:1/24:0)	SHexCer	rs28870381	4	115478499	114557343	T	G	0.351	0.180395	0.0227946	3.18445e-15	0.199708	0.0227269	2.24283e-18	0.172572	0.0228903	2.84625e-14
86809	SHexCer(d18:1/24:0)	SHexCer	rs71606719	4	115478970	114557814	A	T	0.14	0.251113	0.0312695	1.35307e-15	0.288455	0.0311324	3.57936e-20	0.248294	0.0314102	1.67439e-15
86810	SHexCer(d18:1/24:0)	SHexCer	rs13125495	4	115479482	114558326	A	C	0.14	0.251187	0.0312655	1.31674e-15	0.288532	0.0311284	3.46005e-20	0.248367	0.0314062	1.63085e-15
86811	SHexCer(d18:1/24:0)	SHexCer	rs12650115	4	115481388	114560232	G	A	0.14	0.251625	0.0312355	1.10456e-15	0.288984	0.0310981	2.78229e-20	0.248828	0.0313763	1.36769e-15
86812	SHexCer(d18:1/24:0)	SHexCer	rs12644238	4	115481754	114560598	T	G	0.14	0.251657	0.0312325	1.08874e-15	0.289016	0.0310951	2.73305e-20	0.24886	0.0313734	1.34847e-15
86813	SHexCer(d18:1/24:0)	SHexCer	rs10021731	4	115481915	114560759	C	T	0.395	0.17615	0.0223012	3.61566e-15	0.194619	0.022239	3.06664e-18	0.169836	0.0223945	2.02602e-14
86814	SHexCer(d18:1/24:0)	SHexCer	rs1903365	4	115483053	114561897	A	T	0.14	0.25345	0.0312353	6.8949e-16	0.290667	0.0310976	1.6898e-20	0.250311	0.0313752	9.36363e-16
86815	SHexCer(d18:1/24:0)	SHexCer	rs13110751	4	115484728	114563572	G	C	0.14	0.253527	0.0312483	6.94925e-16	0.290742	0.0311106	1.71476e-20	0.250424	0.0313881	9.34076e-16
86816	SHexCer(d18:1/24:0)	SHexCer	rs13105144	4	115485029	114563873	A	T	0.14	0.253663	0.0312559	6.81781e-16	0.290897	0.0311182	1.67287e-20	0.250507	0.0313958	9.28729e-16
86817	SHexCer(d18:1/24:0)	SHexCer	rs13129837	4	115485081	114563925	T	C	0.14	0.253653	0.0312575	6.85853e-16	0.290887	0.0311198	1.68516e-20	0.250479	0.0313973	9.38344e-16
86818	SHexCer(d18:1/24:0)	SHexCer	rs11098258	4	115485684	114564528	G	A	0.395	0.176681	0.0223183	3.14314e-15	0.195279	0.0222558	2.50747e-18	0.170135	0.0224115	1.91233e-14
86819	SHexCer(d18:1/24:0)	SHexCer	rs17047236	4	115485731	114564575	G	C	0.14	0.253618	0.0312646	7.02812e-16	0.290822	0.031127	1.75358e-20	0.250454	0.0314045	9.58253e-16
86820	SHexCer(d18:1/24:0)	SHexCer	rs33914856	4	115485824	114564668	A	G	0.14	0.253624	0.0312642	7.01198e-16	0.290822	0.0311266	1.75225e-20	0.250459	0.0314041	9.56125e-16
86821	SHexCer(d18:1/24:0)	SHexCer	rs1380932	4	115487079	114565923	A	G	0.14	0.253683	0.0312773	7.10164e-16	0.290872	0.0311397	1.79148e-20	0.250499	0.0314171	9.71733e-16
86822	SHexCer(d18:1/24:0)	SHexCer	rs35733223	4	115487610	114566454	C	T	0.444	0.161712	0.0219433	2.09216e-13	0.17389	0.0219017	2.61971e-15	0.156388	0.0220351	7.36298e-13
86823	SHexCer(d18:1/24:0)	SHexCer	rs35082726	4	115487933	114566777	G	A	0.14	0.253757	0.0312864	7.10479e-16	0.290938	0.0311488	1.80288e-20	0.250501	0.0314261	9.89321e-16
86824	SHexCer(d18:1/24:0)	SHexCer	rs13152682	4	115488559	114567403	T	G	0.036	0.421447	0.0644972	7.26193e-11	0.436322	0.0644095	1.45756e-11	0.419663	0.0647085	4.90122e-11
86825	SHexCer(d18:1/24:0)	SHexCer	rs17047238	4	115490026	114568870	C	G	0.14	0.253854	0.0313081	7.25935e-16	0.291021	0.0311706	1.87182e-20	0.25061	0.0314478	1.0053e-15
86826	SHexCer(d18:1/24:0)	SHexCer	rs1460786	4	115490043	114568887	G	A	0.14	0.253883	0.0313085	7.20965e-16	0.291046	0.031171	1.85934e-20	0.250635	0.0314481	9.99729e-16
86827	SHexCer(d18:1/24:0)	SHexCer	rs71606720	4	115490457	114569301	A	G	0.14	0.253916	0.0313138	7.22825e-16	0.291088	0.0311763	1.86374e-20	0.250669	0.0314534	1.00179e-15
86828	SHexCer(d18:1/24:0)	SHexCer	rs7672145	4	115490597	114569441	C	T	0.444	0.161795	0.0219629	2.13615e-13	0.174041	0.021921	2.62258e-15	0.156576	0.0220546	7.24486e-13
86829	SHexCer(d18:1/24:0)	SHexCer	rs17047239	4	115491715	114570559	C	T	0.14	0.254029	0.031327	7.22306e-16	0.291181	0.0311896	1.88217e-20	0.250857	0.0314665	9.80603e-16
86830	SHexCer(d18:1/24:0)	SHexCer	rs17047244	4	115492688	114571532	G	A	0.14	0.254078	0.0313316	7.20204e-16	0.291216	0.0311942	1.8877e-20	0.250907	0.0314711	9.77359e-16
86831	SHexCer(d18:1/24:0)	SHexCer	rs17622401	4	115492707	114571551	G	A	0.351	0.181288	0.0228846	3.00325e-15	0.201241	0.0228163	1.68663e-18	0.17328	0.0229799	2.81608e-14
86832	SHexCer(d18:1/24:0)	SHexCer	rs17047246	4	115493032	114571876	G	A	0.14	0.254115	0.0313343	7.17451e-16	0.291244	0.0311969	1.88619e-20	0.250944	0.0314737	9.73334e-16
86833	SHexCer(d18:1/24:0)	SHexCer	rs4834421	4	115493842	114572686	C	A	0.351	0.181291	0.0228905	3.04988e-15	0.201232	0.0228223	1.72753e-18	0.173268	0.0229858	2.86834e-14
86834	SHexCer(d18:1/24:0)	SHexCer	rs13144260	4	115494427	114573271	G	C	0.14	0.254234	0.0313425	7.07993e-16	0.291355	0.0312051	1.86796e-20	0.251066	0.0314819	9.59569e-16
86835	SHexCer(d18:1/24:0)	SHexCer	rs12507591	4	115495495	114574339	T	G	0.444	0.161912	0.0219859	2.17522e-13	0.174115	0.021944	2.72904e-15	0.156678	0.0220774	7.388e-13
86836	SHexCer(d18:1/24:0)	SHexCer	rs34948407	4	115496436	114575280	G	A	0.14	0.254393	0.0313581	7.02789e-16	0.291495	0.0312208	1.87388e-20	0.251142	0.0314975	9.71285e-16
86837	SHexCer(d18:1/24:0)	SHexCer	rs28734840	4	115497090	114575934	T	C	0.351	0.181203	0.022904	3.25445e-15	0.200658	0.0228365	2.25391e-18	0.173206	0.0229992	3.02722e-14
86838	SHexCer(d18:1/24:0)	SHexCer	rs12648883	4	115497660	114576504	A	G	0.351	0.181221	0.0229085	3.27532e-15	0.20066	0.0228411	2.28743e-18	0.173172	0.0230037	3.09549e-14
86839	SHexCer(d18:1/24:0)	SHexCer	rs56149980	4	115497736	114576580	T	C	0.14	0.254488	0.0313685	7.01048e-16	0.291569	0.0312313	1.88785e-20	0.251286	0.0315077	9.5609e-16
86840	SHexCer(d18:1/24:0)	SHexCer	rs71606723	4	115498457	114577301	T	A	0.233	0.164459	0.0258025	2.17032e-10	0.181486	0.025748	2.26462e-12	0.165413	0.0259146	9.56118e-11
86841	SHexCer(d18:1/24:0)	SHexCer	rs12331895	4	115498668	114577512	A	G	0.444	0.161973	0.0219987	2.19981e-13	0.174139	0.0219569	2.80765e-15	0.156744	0.0220902	7.44788e-13
86842	SHexCer(d18:1/24:0)	SHexCer	rs12650568	4	115499617	114578461	A	G	0.351	0.181369	0.0229243	3.25786e-15	0.201273	0.0228563	1.90736e-18	0.173348	0.0230194	3.03741e-14
86843	SHexCer(d18:1/24:0)	SHexCer	rs12650546	4	115499674	114578518	T	C	0.444	0.161988	0.0220037	2.21625e-13	0.174145	0.0219619	2.84253e-15	0.156741	0.0220952	7.54061e-13
86844	SHexCer(d18:1/24:0)	SHexCer	rs12645269	4	115500559	114579403	G	A	0.14	0.254653	0.0313871	6.99266e-16	0.2917	0.0312501	1.91509e-20	0.251438	0.0315263	9.55201e-16
86845	SHexCer(d18:1/24:0)	SHexCer	rs12642541	4	115500732	114579576	G	T	0.14	0.254684	0.0313887	6.95979e-16	0.291721	0.0312517	1.91205e-20	0.251469	0.0315278	9.50819e-16
86846	SHexCer(d18:1/24:0)	SHexCer	rs57930571	4	115501589	114580433	C	G	0.14	0.254709	0.0313921	6.96646e-16	0.29174	0.0312551	1.91968e-20	0.251489	0.0315312	9.52274e-16
86847	SHexCer(d18:1/24:0)	SHexCer	rs9884212	4	115502044	114580888	T	C	0.444	0.162054	0.0220138	2.22404e-13	0.174204	0.0219721	2.86618e-15	0.156776	0.0221053	7.63041e-13
86848	SHexCer(d18:1/24:0)	SHexCer	rs2388976	4	115502406	114581250	A	G	0.444	0.162056	0.022015	2.22871e-13	0.174201	0.0219732	2.87767e-15	0.156789	0.0221065	7.61844e-13
86849	SHexCer(d18:1/24:0)	SHexCer	rs35732213	4	115502583	114581427	C	T	0.14	0.254783	0.0313993	6.94041e-16	0.291783	0.0312624	1.93529e-20	0.25156	0.0315384	9.49145e-16
86850	SHexCer(d18:1/24:0)	SHexCer	rs35936834	4	115502676	114581520	C	T	0.14	0.254786	0.0314	6.94628e-16	0.291783	0.0312631	1.93888e-20	0.251563	0.0315391	9.49765e-16
86851	SHexCer(d18:1/24:0)	SHexCer	rs6813229	4	115503877	114582721	C	A	0.14	0.254865	0.031406	6.89376e-16	0.291839	0.0312691	1.93973e-20	0.251631	0.031545	9.44689e-16
86852	SHexCer(d18:1/24:0)	SHexCer	rs6813283	4	115503962	114582806	C	A	0.14	0.25486	0.0314066	6.91196e-16	0.291834	0.0312698	1.94633e-20	0.251627	0.0315456	9.46867e-16
86853	SHexCer(d18:1/24:0)	SHexCer	rs6839189	4	115504004	114582848	C	T	0.14	0.253289	0.0314532	1.1372e-15	0.290501	0.0313168	3.26248e-20	0.250085	0.0315921	1.53285e-15
86854	SHexCer(d18:1/24:0)	SHexCer	rs34581144	4	115504727	114583571	G	A	0.351	0.180935	0.0229556	4.12368e-15	0.200796	0.022888	2.54762e-18	0.172707	0.0230507	4.04584e-14
86855	SHexCer(d18:1/24:0)	SHexCer	rs2388975	4	115514055	114592899	G	A	0.439	0.16323	0.0220763	1.74419e-13	0.176705	0.0220311	1.36969e-15	0.158077	0.0221679	5.78294e-13
86856	SHexCer(d18:1/24:0)	SHexCer	rs35789595	4	115515211	114594055	A	C	0.14	0.255722	0.0314674	6.31436e-16	0.292245	0.0313315	2.05805e-20	0.252517	0.0316062	8.54134e-16
86857	SHexCer(d18:1/24:0)	SHexCer	rs35578985	4	115515656	114594500	T	C	0.14	0.255746	0.0314738	6.35915e-16	0.292307	0.0313378	2.05546e-20	0.252565	0.0316125	8.5487e-16
86858	SHexCer(d18:1/24:0)	SHexCer	rs12650319	4	115515890	114594734	G	A	0.439	0.163099	0.0220954	1.91264e-13	0.176536	0.0220502	1.54152e-15	0.158061	0.022187	6.07662e-13
86859	SHexCer(d18:1/24:0)	SHexCer	rs12647519	4	115515898	114594742	C	T	0.439	0.163033	0.0220957	1.95717e-13	0.176485	0.0220506	1.57209e-15	0.157987	0.0221874	6.22822e-13
86860	SHexCer(d18:1/24:0)	SHexCer	rs34001486	4	115515948	114594792	G	A	0.14	0.258049	0.0315439	4.07482e-16	0.29429	0.0314082	1.39911e-20	0.255116	0.031682	5.15522e-16
86861	SHexCer(d18:1/24:0)	SHexCer	rs7437569	4	115516587	114595431	T	G	0.439	0.163218	0.0220862	1.79674e-13	0.17661	0.0220412	1.46212e-15	0.15812	0.0221778	5.83658e-13
86862	SHexCer(d18:1/24:0)	SHexCer	rs7437576	4	115516623	114595467	A	G	0.14	0.255866	0.0314848	6.31338e-16	0.292347	0.031349	2.09699e-20	0.252655	0.0316238	8.54822e-16
86863	SHexCer(d18:1/24:0)	SHexCer	rs7655987	4	115517302	114596146	G	T	0.439	0.163252	0.0220892	1.78924e-13	0.176595	0.0220442	1.48322e-15	0.158093	0.0221808	5.92934e-13
86864	SHexCer(d18:1/24:0)	SHexCer	rs7434753	4	115517543	114596387	C	T	0.14	0.255961	0.0314894	6.22325e-16	0.292402	0.0313537	2.09171e-20	0.252568	0.0316286	8.82459e-16
86865	SHexCer(d18:1/24:0)	SHexCer	rs6849357	4	115519271	114598115	A	G	0.859	-0.262169	0.0315027	1.23538e-16	-0.300079	0.0313671	2.08482e-21	-0.259026	0.0316429	1.74378e-16
86866	SHexCer(d18:1/24:0)	SHexCer	rs13112553	4	115519350	114598194	A	C	0.859	-0.26218	0.0315035	1.23413e-16	-0.300086	0.031368	2.08553e-21	-0.259036	0.0316438	1.74253e-16
86867	SHexCer(d18:1/24:0)	SHexCer	rs12511581	4	115519556	114598400	G	T	0.862	-0.265366	0.0317114	8.71847e-17	-0.301919	0.0315753	2.30887e-21	-0.262032	0.0318525	1.25067e-16
86868	SHexCer(d18:1/24:0)	SHexCer	rs11732517	4	115520169	114599013	A	G	0.716	-0.125674	0.0243528	2.58995e-07	-0.145234	0.0243078	2.48971e-09	-0.126701	0.0244554	1.15235e-07
86869	SHexCer(d18:1/24:0)	SHexCer	rs10434022	4	115521804	114600648	G	C	0.741	-0.121498	0.0251265	1.4073e-06	-0.138747	0.025086	3.42231e-08	-0.122827	0.0252321	5.83322e-07
86870	SHexCer(d18:1/24:0)	SHexCer	rs13134858	4	115522306	114601150	A	G	0.141	0.242676	0.0315127	1.87438e-14	0.277915	0.0313938	1.47551e-18	0.240274	0.0316498	1.90904e-14
86871	SHexCer(d18:1/24:0)	SHexCer	rs28696112	4	115522989	114601833	G	T	0.192	0.173821	0.0279315	5.74495e-10	0.196314	0.0278695	2.3388e-12	0.174402	0.0280512	2.75894e-10
86872	SHexCer(d18:1/24:0)	SHexCer	rs35571359	4	115527286	114606130	T	C	0.143	0.235451	0.031334	7.7568e-14	0.273956	0.0312111	2.83494e-18	0.233216	0.0314701	7.46415e-14
86873	SHexCer(d18:1/24:0)	SHexCer	rs35759252	4	115529676	114608520	A	C	0.141	0.243057	0.0315131	1.71232e-14	0.278185	0.0313946	1.37395e-18	0.24049	0.03165	1.81312e-14
86874	SHexCer(d18:1/24:0)	SHexCer	rs4130705	4	115530635	114609479	G	A	0.192	0.174001	0.0279125	5.35858e-10	0.196746	0.027849	2.02129e-12	0.174389	0.0280321	2.69432e-10
86875	SHexCer(d18:1/24:0)	SHexCer	rs35182026	4	115538142	114616986	T	C	0.189	0.185979	0.0279241	3.38403e-11	0.212645	0.0278495	3.07517e-14	0.186824	0.0280449	1.51776e-11
86876	SHexCer(d18:1/24:0)	SHexCer	rs7671477	4	115553674	114632518	A	C	0.189	0.184093	0.0277679	4.13128e-11	0.209772	0.0276948	4.88372e-14	0.184963	0.0278895	1.8519e-11
86877	SHexCer(d18:1/24:0)	SHexCer	rs7677294	4	115554439	114633283	G	A	0.189	0.184219	0.0277699	4.04027e-11	0.210569	0.027696	3.94714e-14	0.18503	0.0278917	1.8284e-11
86878	SHexCer(d18:1/24:0)	SHexCer	rs6853341	4	115554961	114633805	A	G	0.189	0.183942	0.0277543	4.19316e-11	0.209592	0.0276813	4.98926e-14	0.184812	0.027876	1.8793e-11
86879	SHexCer(d18:1/24:0)	SHexCer	rs6533803	4	115558241	114637085	C	T	0.189	0.183544	0.0277217	4.38033e-11	0.209126	0.0276488	5.29814e-14	0.184415	0.0278435	1.96346e-11
86880	SHexCer(d18:1/24:0)	SHexCer	rs10049660	4	115558914	114637758	G	T	0.189	0.183582	0.027724	4.3571e-11	0.209197	0.0276511	5.22146e-14	0.184454	0.0278458	1.95262e-11
86881	SHexCer(d18:1/24:0)	SHexCer	rs35271056	4	115563351	114642195	A	G	0.189	0.183646	0.0277259	4.3074e-11	0.209324	0.0276529	5.06524e-14	0.184588	0.0278477	1.896e-11
86882	SHexCer(d18:1/24:0)	SHexCer	rs6841433	4	115569030	114647874	G	T	0.189	0.18369	0.0277356	4.3311e-11	0.209427	0.0276625	5.02661e-14	0.184728	0.0278572	1.86141e-11
86883	SHexCer(d18:1/24:0)	SHexCer	rs10008981	4	115571345	114650189	G	C	0.189	0.183707	0.0277309	4.27969e-11	0.209484	0.0276578	4.89754e-14	0.18467	0.0278527	1.87374e-11
86884	SHexCer(d18:1/24:0)	SHexCer	rs10011293	4	115577381	114656225	T	C	0.189	0.184372	0.0277184	3.57027e-11	0.21012	0.0276457	4.00186e-14	0.185219	0.0278403	1.60896e-11
86885	SHexCer(d18:1/24:0)	SHexCer	rs34115976	4	115577997	114656841	G	C	0.189	0.184336	0.02773	3.68986e-11	0.211099	0.0276557	3.13195e-14	0.185292	0.027852	1.61083e-11
86886	SHexCer(d18:1/24:0)	SHexCer	rs34695716	4	115579441	114658285	A	C	0.754	-0.144397	0.0251805	1.0801e-08	-0.16413	0.0251274	7.46711e-11	-0.146999	0.0252899	3.28895e-09
86887	SHexCer(d18:1/24:0)	SHexCer	rs13133899	4	115582309	114661153	G	A	0.189	0.183472	0.0277315	4.55804e-11	0.210396	0.0276572	3.81575e-14	0.184416	0.0278535	1.99471e-11
86888	SHexCer(d18:1/24:0)	SHexCer	rs11731984	4	115585029	114663873	G	C	0.787	-0.150778	0.026541	1.46284e-08	-0.174109	0.0264796	5.59105e-11	-0.152044	0.0266564	6.23309e-09
86889	SHexCer(d18:1/24:0)	SHexCer	rs6857337	4	115588961	114667805	A	T	0.754	-0.144355	0.0251863	1.09889e-08	-0.164279	0.025133	7.24561e-11	-0.146976	0.0252957	3.33347e-09
86890	SHexCer(d18:1/24:0)	SHexCer	rs146457718	4	115592747	114671591	G	A	0.143	0.234048	0.0312502	9.44382e-14	0.27102	0.031134	5.33698e-18	0.232188	0.0313868	8.22674e-14
86891	SHexCer(d18:1/24:0)	SHexCer	rs7656139	4	115593778	114672622	A	G	0.754	-0.144315	0.0251869	1.11006e-08	-0.164344	0.0251336	7.12828e-11	-0.14694	0.0252963	3.36422e-09
86892	SHexCer(d18:1/24:0)	SHexCer	rs35217170	4	115593857	114672701	A	G	0.19	0.183209	0.0277176	4.72765e-11	0.209617	0.0276444	4.57908e-14	0.184292	0.0278395	2.0099e-11
86893	SHexCer(d18:1/24:0)	SHexCer	rs34941812	4	115594416	114673260	T	C	0.546	-0.141117	0.0220885	1.90783e-10	-0.157035	0.0220453	1.25306e-12	-0.13644	0.0221797	4.17019e-10
86894	SHexCer(d18:1/24:0)	SHexCer	rs13135834	4	115599991	114678835	T	C	0.19	0.183104	0.0277105	4.79326e-11	0.20958	0.0276373	4.55447e-14	0.184188	0.0278326	2.03802e-11
86895	SHexCer(d18:1/24:0)	SHexCer	rs11098263	4	115607637	114686481	G	A	0.547	-0.140277	0.0220587	2.31077e-10	-0.155895	0.0220173	1.6974e-12	-0.135572	0.0221502	5.05915e-10
86896	SHexCer(d18:1/24:0)	SHexCer	rs35736852	4	115608411	114687255	G	A	0.189	0.1806	0.0277084	8.71236e-11	0.207844	0.0276351	7.28439e-14	0.181398	0.027831	3.95948e-11
86897	SHexCer(d18:1/24:0)	SHexCer	rs28390138	4	115608476	114687320	G	C	0.189	0.180367	0.0276957	8.98747e-11	0.206942	0.0276233	9.06059e-14	0.181232	0.0278183	4.03809e-11
86898	SHexCer(d18:1/24:0)	SHexCer	rs6828127	4	115611083	114689927	A	G	0.189	0.180275	0.0276876	9.07173e-11	0.206874	0.0276153	9.0776e-14	0.181146	0.0278103	4.07054e-11
86899	SHexCer(d18:1/24:0)	SHexCer	rs55875005	4	115613076	114691920	A	G	0.189	0.180423	0.0277378	9.46534e-11	0.207065	0.0276653	9.54635e-14	0.181312	0.0278601	4.22607e-11
86900	SHexCer(d18:1/24:0)	SHexCer	rs34546485	4	115615038	114693882	G	A	0.189	0.180933	0.0278263	9.66261e-11	0.208208	0.0277529	8.40226e-14	0.181796	0.0279483	4.31654e-11
86901	SHexCer(d18:1/24:0)	SHexCer	rs13147491	4	115617618	114696462	C	A	0.143	0.231291	0.0314756	2.69249e-13	0.268348	0.0313612	1.89354e-17	0.229222	0.0316118	2.42105e-13
86902	SHexCer(d18:1/24:0)	SHexCer	rs9884805	4	115618196	114697040	G	T	0.189	0.181004	0.0278915	1.0456e-10	0.207566	0.0278191	1.13886e-13	0.181986	0.0280131	4.55819e-11
86903	SHexCer(d18:1/24:0)	SHexCer	rs12508215	4	115620259	114699103	A	G	0.547	-0.1388	0.0221334	4.06307e-10	-0.154934	0.0220913	2.73571e-12	-0.134208	0.0222245	8.39185e-10
86904	SHexCer(d18:1/24:0)	SHexCer	rs13328022	4	115621857	114700701	T	C	0.189	0.181699	0.0279968	1.04468e-10	0.207989	0.027925	1.25824e-13	0.182538	0.0281181	4.69936e-11
86905	SHexCer(d18:1/24:0)	SHexCer	rs12640227	4	115621944	114700788	G	T	0.755	-0.142262	0.0253976	2.33098e-08	-0.162263	0.0253449	1.74307e-10	-0.144844	0.0255064	7.21329e-09
86906	SHexCer(d18:1/24:0)	SHexCer	rs13133286	4	115622810	114701654	G	C	0.189	0.181987	0.0280382	1.04477e-10	0.208966	0.0279654	1.05409e-13	0.182746	0.0281594	4.76614e-11
86907	SHexCer(d18:1/24:0)	SHexCer	rs34403669	4	115624891	114703735	G	A	0.189	0.181726	0.0280907	1.19554e-10	0.208119	0.0280186	1.46394e-13	0.18254	0.0282115	5.40912e-11
86908	SHexCer(d18:1/24:0)	SHexCer	rs55706708	4	115626880	114705724	C	T	0.154	0.214142	0.0307369	4.12186e-12	0.25324	0.0306195	2.05485e-16	0.212291	0.0308683	3.46961e-12
86909	SHexCer(d18:1/24:0)	SHexCer	rs34110012	4	115631654	114710498	T	A	0.188	0.18207	0.0283176	1.55186e-10	0.20931	0.0282455	1.66286e-13	0.182703	0.028438	7.29661e-11
86910	SHexCer(d18:1/24:0(OH))	SHexCer	rs429358	19	45411941	44908684	C	T	0.147	0.188822	0.0311933	1.5321e-09	0.150699	0.0306914	9.41042e-07	0.0982027	0.0312517	0.000843541
86911	SHexCer(d18:1/24:0(OH))	SHexCer	rs12721051	19	45422160	44918903	G	C	0.181	0.177259	0.0304009	5.8483e-09	0.130066	0.0299745	1.45407e-05	0.097674	0.0304523	0.000674318
86912	SHexCer(d18:1/24:0(OH))	SHexCer	rs56131196	19	45422846	44919589	A	G	0.182	0.177919	0.0304597	5.49621e-09	0.1302	0.0300339	1.48122e-05	0.0987296	0.0305109	0.000610746
86913	SHexCer(d18:1/24:0(OH))	SHexCer	rs4420638	19	45422946	44919689	G	A	0.182	0.177944	0.0304671	5.51593e-09	0.130239	0.0300414	1.47983e-05	0.0989814	0.0305182	0.000594973
86914	SHexCer(d18:1/24:0(OH))	SHexCer	rs112212926	22	30878646	30482659	G	A	0.091	-0.19123	0.0393817	1.23144e-06	-0.222308	0.0385715	8.7566e-09	-0.194761	0.0394579	4.13291e-07
86915	SHexCer(d18:1/24:0(OH))	SHexCer	rs1974528	22	30898015	30502028	G	A	0.271	-0.14931	0.025114	3.03661e-09	-0.182598	0.0245434	1.23096e-13	-0.150976	0.0251647	1.0675e-09
86916	SHexCer(d18:1/24:0(OH))	SHexCer	rs8142452	22	30949820	30553833	G	A	0.425	-0.108877	0.0224219	1.24466e-06	-0.124499	0.0219675	1.54582e-08	-0.107091	0.0224662	9.65695e-07
86917	SHexCer(d18:1/24:0(OH))	SHexCer	rs2267158	22	30950360	30554373	C	T	0.325	-0.177788	0.0231283	1.90763e-14	-0.203788	0.0226248	3.22316e-19	-0.176872	0.0231769	1.40919e-14
86918	SHexCer(d18:1/24:0(OH))	SHexCer	rs2267160	22	30952941	30556954	T	C	0.556	-0.110749	0.0219706	5.00416e-07	-0.130662	0.0215468	1.54052e-09	-0.104702	0.0220163	1.01996e-06
86919	SHexCer(d18:1/24:0(OH))	SHexCer	rs2267161	22	30953295	30557308	T	C	0.313	-0.187574	0.0234224	1.5419e-15	-0.217644	0.0229153	3.59758e-21	-0.186668	0.0234709	1.14169e-15
86920	SHexCer(d18:1/24:0(OH))	SHexCer	rs79435691	22	30954071	30558084	A	G	0.145	-0.124922	0.0318781	9.27966e-05	-0.170869	0.031157	4.80299e-08	-0.121999	0.0319436	6.78485e-05
86921	SHexCer(d18:1/24:0(OH))	SHexCer	rs11912792	22	31063832	30667845	A	G	0.181	-0.140238	0.0290839	1.46716e-06	-0.159146	0.0286081	2.78284e-08	-0.138981	0.0291398	9.52822e-07
86922	SHexCer(d18:1/24:0(OH))	SHexCer	rs136303	22	31178576	30782589	C	T	0.834	0.149544	0.0298842	5.84314e-07	0.16169	0.0293652	3.84812e-08	0.148637	0.0299424	3.57883e-07
86923	SHexCer(d18:1/24:1)	SHexCer	rs7412	19	45412079	44908822	T	C	0.09	-0.239814	0.04023	2.69434e-09	-0.00572965	0.0401776	0.886389	0.0329044	0.040325	0.207277
86924	SHexCer(d18:1/24:1)	SHexCer	rs141622900	19	45426792	44923535	A	G	0.061	-0.306058	0.0506678	1.65872e-09	-0.0790315	0.0506016	0.118273	-0.0379164	0.0507871	0.22768
86925	SHexCer(d18:1/24:1)	SHexCer	rs4832227	2	86164128	85937005	A	G	0.2	0.17018	0.0278318	1.03918e-09	0.210378	0.0276151	3.26394e-14	0.170464	0.0278968	5.38532e-10
86926	SHexCer(d18:1/24:1)	SHexCer	rs10460588	2	86167494	85940371	T	C	0.198	0.176854	0.027753	2.02351e-10	0.222419	0.0275099	8.38531e-16	0.1767	0.0278182	1.16834e-10
86927	SHexCer(d18:1/24:1)	SHexCer	rs11689401	2	86167678	85940555	A	G	0.198	0.177698	0.0277248	1.59269e-10	0.222955	0.0274823	6.73337e-16	0.177571	0.0277901	9.15319e-11
86928	SHexCer(d18:1/24:1)	SHexCer	rs12473456	2	86173862	85946739	T	A	0.198	0.176858	0.02772	1.92477e-10	0.221976	0.0274768	8.8533e-16	0.176747	0.0277851	1.10064e-10
86929	SHexCer(d18:1/24:1)	SHexCer	rs11127010	2	86176194	85949071	A	C	0.198	0.176904	0.0277753	2.06754e-10	0.22111	0.0275336	1.30521e-15	0.17666	0.0278406	1.21858e-10
86930	SHexCer(d18:1/24:1)	SHexCer	rs11127011	2	86176199	85949076	G	C	0.198	0.176802	0.0277837	2.14384e-10	0.221112	0.0275419	1.32985e-15	0.176559	0.0278491	1.26307e-10
86931	SHexCer(d18:1/24:1)	SHexCer	rs6756342	2	86178946	85951823	A	C	0.199	0.174942	0.0277914	3.33326e-10	0.219185	0.0275499	2.35954e-15	0.174827	0.0278565	1.90089e-10
86932	SHexCer(d18:1/24:1)	SHexCer	rs6714363	2	86178968	85951845	A	T	0.199	0.174648	0.0277788	3.50123e-10	0.219077	0.0275371	2.36411e-15	0.174516	0.0278439	2.00467e-10
86933	SHexCer(d18:1/24:1)	SHexCer	rs1866243	2	86182842	85955719	C	T	0.708	-0.106158	0.0243271	1.3005e-05	-0.13773	0.0241584	1.26662e-08	-0.104886	0.0243846	8.66906e-06
86934	SHexCer(d18:1/24:1)	SHexCer	rs13397189	2	86184866	85957743	T	G	0.738	-0.121689	0.0250794	1.25495e-06	-0.158438	0.0248913	2.1465e-10	-0.120606	0.0251391	8.29149e-07
86935	SHexCer(d18:1/24:1)	SHexCer	rs12714161	2	86185013	85957890	G	A	0.738	-0.121589	0.0250769	1.27712e-06	-0.158345	0.0248888	2.18951e-10	-0.120495	0.0251366	8.455e-07
86936	SHexCer(d18:1/24:1)	SHexCer	rs10181091	2	86185165	85958042	A	G	0.738	-0.121506	0.0250746	1.2957e-06	-0.158275	0.0248865	2.22128e-10	-0.120419	0.0251343	8.56452e-07
86937	SHexCer(d18:1/24:1)	SHexCer	rs6713002	2	86185291	85958168	A	G	0.738	-0.120543	0.0250778	1.57414e-06	-0.157789	0.0248892	2.53054e-10	-0.119536	0.0251374	1.02184e-06
86938	SHexCer(d18:1/24:1)	SHexCer	rs6728146	2	86185319	85958196	C	T	0.738	-0.121363	0.02507	1.32725e-06	-0.158149	0.0248818	2.2776e-10	-0.120272	0.0251296	8.77683e-07
86939	SHexCer(d18:1/24:1)	SHexCer	rs7606897	2	86207172	85980049	A	G	0.714	-0.117235	0.0243941	1.58032e-06	-0.142019	0.0242268	4.89178e-09	-0.117111	0.0244525	8.6364e-07
86940	SHexCer(d18:1/24:1)	SHexCer	rs7607138	2	86207369	85980246	C	G	0.713	-0.116162	0.0244162	2.00763e-06	-0.142342	0.024245	4.63728e-09	-0.116133	0.0244746	1.07464e-06
86941	SHexCer(d18:1/24:1)	SHexCer	rs6547653	2	86207383	85980260	A	G	0.713	-0.116408	0.0244065	1.89275e-06	-0.142702	0.0242351	4.18235e-09	-0.116322	0.024465	1.02523e-06
86942	SHexCer(d18:1/24:1)	SHexCer	rs6547654	2	86207431	85980308	G	A	0.714	-0.116555	0.0243937	1.81422e-06	-0.141583	0.0242264	5.44404e-09	-0.116451	0.0244521	9.86678e-07
86943	SHexCer(d18:1/24:1)	SHexCer	rs893442	2	86208178	85981055	C	A	0.714	-0.116103	0.024406	2.0117e-06	-0.141051	0.0242387	6.31429e-09	-0.116024	0.0244644	1.08785e-06
86944	SHexCer(d18:1/24:1)	SHexCer	rs934831	2	86208678	85981555	G	C	0.714	-0.116285	0.0244081	1.94286e-06	-0.141145	0.024241	6.19084e-09	-0.116349	0.0244665	1.02107e-06
86945	SHexCer(d18:1/24:1)	SHexCer	rs2083168	2	86209096	85981973	T	C	0.714	-0.117929	0.0243994	1.37826e-06	-0.141645	0.0242332	5.4166e-09	-0.118012	0.0244576	7.22619e-07
86946	SHexCer(d18:1/24:1)	SHexCer	rs934829	2	86209817	85982694	T	A	0.714	-0.117966	0.0244021	1.37153e-06	-0.141631	0.0242359	5.45684e-09	-0.117912	0.0244603	7.39462e-07
86947	SHexCer(d18:1/24:1)	SHexCer	rs2099617	2	86210101	85982978	T	C	0.713	-0.118651	0.0244051	1.19495e-06	-0.141993	0.0242391	5.01341e-09	-0.11871	0.0244633	6.30009e-07
86948	SHexCer(d18:1/24:1)	SHexCer	rs2099616	2	86210171	85983048	C	T	0.713	-0.118002	0.0244056	1.3662e-06	-0.141615	0.0242395	5.50753e-09	-0.117956	0.0244639	7.35506e-07
86949	SHexCer(d18:1/24:1)	SHexCer	rs7595420	2	86211495	85984372	G	A	0.713	-0.117903	0.0244091	1.39917e-06	-0.141562	0.0242429	5.60641e-09	-0.117841	0.0244673	7.55497e-07
86950	SHexCer(d18:1/24:1)	SHexCer	rs7569152	2	86211646	85984523	T	C	0.713	-0.11859	0.0244115	1.21812e-06	-0.141926	0.0242455	5.1456e-09	-0.118502	0.0244698	6.617e-07
86951	SHexCer(d18:1/24:1)	SHexCer	rs7586985	2	86212634	85985511	C	T	0.714	-0.116157	0.0244334	2.04299e-06	-0.140756	0.0242665	7.05885e-09	-0.116124	0.0244918	1.09453e-06
86952	SHexCer(d18:1/24:1)	SHexCer	rs7599326	2	86212644	85985521	G	A	0.713	-0.116865	0.0244354	1.77389e-06	-0.141137	0.0242686	6.45011e-09	-0.116798	0.0244938	9.57437e-07
86953	SHexCer(d18:1/24:1)	SHexCer	rs7571529	2	86217414	85990291	T	C	0.713	-0.118308	0.0244438	1.33244e-06	-0.14237	0.0242759	4.82353e-09	-0.118152	0.0245021	7.33613e-07
86954	SHexCer(d18:1/24:1)	SHexCer	rs6547655	2	86222249	85995126	A	G	0.708	-0.11831	0.0243638	1.23041e-06	-0.142716	0.0241969	3.95787e-09	-0.117757	0.0244219	7.34912e-07
86955	SHexCer(d18:1/24:1)	SHexCer	rs1036553	2	86236205	86009082	G	C	0.708	-0.11924	0.0243286	9.79067e-07	-0.143288	0.0241619	3.24806e-09	-0.118667	0.0243868	5.88785e-07
86956	SHexCer(d18:1/24:1)	SHexCer	rs879649	2	86241531	86014408	C	T	0.708	-0.117335	0.0243168	1.43451e-06	-0.142157	0.0241497	4.22774e-09	-0.11676	0.0243752	8.60246e-07
86957	SHexCer(d18:1/24:1)	SHexCer	rs4832233	2	86248309	86021186	C	T	0.708	-0.117303	0.0242954	1.41366e-06	-0.141642	0.024129	4.66232e-09	-0.116575	0.0243539	8.74959e-07
86958	SHexCer(d18:1/24:1)	SHexCer	rs10173155	2	86253581	86026458	C	T	0.708	-0.117242	0.0242748	1.40272e-06	-0.141186	0.0241092	5.07225e-09	-0.116479	0.0243334	8.74673e-07
86959	SHexCer(d18:1/24:1)	SHexCer	rs192972242	2	241258845	240319428	T	C	0.001	-1.83918	0.464936	7.78418e-05	-2.54434	0.460214	3.46712e-08	-	-	-
86960	SHexCer(d18:1/24:1)	SHexCer	rs562953994	2	241263399	240323982	A	G	0.001	-1.69565	0.4166	4.78764e-05	-2.36307	0.413331	1.17099e-08	-1.671	0.417329	3.16391e-05
86961	SHexCer(d18:1/24:1)	SHexCer	rs186776971	2	241435232	240495815	T	C	0.001	-1.81082	0.372436	1.21081e-06	-2.27493	0.370565	9.3252e-10	-1.80405	0.37314	6.88734e-07
86962	SHexCer(d18:1/24:1)	SHexCer	rs5751282	22	42875479	42479473	G	A	0.608	0.126051	0.0228407	3.6076e-08	0.125008	0.0227361	4.07577e-08	0.128524	0.0228951	1.05063e-08
86963	SHexCer(d18:1/24:1)	SHexCer	rs4822148	22	42918375	42522369	T	C	0.972	0.42395	0.0731829	7.38457e-09	0.511498	0.0726652	2.26406e-12	0.424351	0.0733393	3.8462e-09
86964	SHexCer(d18:1/24:1)	SHexCer	rs4822151	22	42920003	42523997	G	A	0.951	0.261979	0.0572805	4.89374e-06	0.314909	0.0569048	3.28203e-08	0.263264	0.0574	2.31526e-06
86965	SHexCer(d18:1/24:1)	SHexCer	rs57266079	22	42943943	42547937	C	G	0.051	-0.273174	0.0509811	8.95076e-08	-0.29567	0.0507685	6.34066e-09	-0.270876	0.0511062	6.05887e-08
86966	SHexCer(d18:1/24:1)	SHexCer	rs3939039	22	42948172	42552166	T	C	0.051	-0.266105	0.0504189	1.38809e-07	-0.290955	0.0502053	7.51328e-09	-0.263918	0.0505442	9.2735e-08
86967	SHexCer(d18:1/24:1)	SHexCer	rs13433651	22	42949187	42553181	A	C	0.052	-0.255469	0.0496064	2.78117e-07	-0.288604	0.0493681	5.73828e-09	-0.253438	0.0497329	1.80592e-07
86968	SHexCer(d18:1/24:1)	SHexCer	rs8135177	22	42957288	42561282	T	C	0.049	-0.266026	0.0496474	9.02658e-08	-0.29435	0.0494272	2.95985e-09	-0.263531	0.0497792	6.26946e-08
86969	SHexCer(d18:1/24:1)	SHexCer	rs3788593	22	42957790	42561784	C	T	0.049	-0.266103	0.049718	9.32965e-08	-0.293258	0.0494991	3.56306e-09	-0.263711	0.0498496	6.40227e-08
86970	SHexCer(d18:1/24:1)	SHexCer	rs6002795	22	42959360	42563354	A	G	0.049	-0.266531	0.0497878	9.27613e-08	-0.296006	0.0495654	2.67483e-09	-0.263996	0.0499192	6.4607e-08
86971	SHexCer(d18:1/24:1)	SHexCer	rs60565735	22	42960137	42564131	C	T	0.048	-0.273455	0.0502529	5.6385e-08	-0.294299	0.0500601	4.55567e-09	-0.270995	0.0503835	3.94317e-08
86972	SHexCer(d18:1/24:1)	SHexCer	rs12628267	22	42960357	42564351	G	T	0.048	-0.273722	0.0502328	5.40802e-08	-0.294442	0.0500404	4.41615e-09	-0.271268	0.0503635	3.78202e-08
86973	SHexCer(d18:1/24:1)	SHexCer	rs77221604	22	42961886	42565880	A	G	0.047	-0.277023	0.0503662	4.05716e-08	-0.296854	0.0501755	3.63703e-09	-0.274455	0.0504963	2.8824e-08
86974	SHexCer(d18:1/24:1)	SHexCer	rs9623626	22	42962218	42566212	G	C	0.049	-0.268065	0.0498608	8.17864e-08	-0.297649	0.0496384	2.30904e-09	-0.265527	0.0499916	5.70122e-08
86975	SHexCer(d18:1/24:1)	SHexCer	rs60809407	22	42964275	42568269	T	C	0.047	-0.276996	0.0504371	4.25248e-08	-0.295803	0.0502532	4.347e-09	-0.274515	0.0505672	2.98762e-08
86976	SHexCer(d18:1/24:1)	SHexCer	rs2018875	22	42966354	42570348	A	C	0.052	-0.245271	0.048774	5.24555e-07	-0.279237	0.048552	1.00188e-08	-0.242853	0.0489021	3.54248e-07
86977	SHexCer(d18:1/24:1)	SHexCer	rs60999122	22	42970403	42574397	C	T	0.048	-0.27068	0.0500688	6.86822e-08	-0.295817	0.0498754	3.32754e-09	-0.26748	0.0501972	5.19152e-08
86978	SHexCer(d18:1/24:1)	SHexCer	rs72487664	22	42971630	42575624	A	G	0.045	-0.277885	0.0518943	9.06861e-08	-0.312749	0.0516757	1.58247e-09	-0.273881	0.0520272	7.36859e-08
86979	SHexCer(d18:1/24:1)	SHexCer	rs3752507	22	42972179	42576173	T	C	0.049	-0.263965	0.0497269	1.18651e-07	-0.296402	0.0495056	2.43831e-09	-0.260748	0.0498559	8.85949e-08
86980	SHexCer(d18:1/24:1)	SHexCer	rs2285137	22	42980678	42584672	C	T	0.052	-0.247886	0.0490363	4.56286e-07	-0.287621	0.0487893	4.25802e-09	-0.245052	0.0491628	3.22297e-07
86981	SHexCer(d18:1/24:1)	SHexCer	rs2239811	22	42981508	42585502	C	A	0.051	-0.253913	0.0494142	2.92217e-07	-0.285276	0.049195	7.34168e-09	-0.251123	0.0495397	2.07852e-07
86982	SHexCer(d18:1/24:1)	SHexCer	rs79640672	22	42984759	42588753	C	G	0.049	-0.268423	0.0501213	9.16493e-08	-0.304636	0.0498773	1.1655e-09	-0.265334	0.0502493	6.75144e-08
86983	SHexCer(d18:1/24:1)	SHexCer	rs5996194	22	42986513	42590507	C	T	0.048	-0.279721	0.0506842	3.65713e-08	-0.307804	0.0504697	1.19322e-09	-0.276852	0.0508112	2.67362e-08
86984	SHexCer(d18:1/24:1)	SHexCer	rs77542381	22	42988790	42592784	A	G	0.047	-0.281296	0.0508391	3.36701e-08	-0.307188	0.0506261	1.44389e-09	-0.27804	0.050966	2.57462e-08
86985	SHexCer(d18:1/24:1)	SHexCer	rs73888342	22	42999645	42603639	G	A	0.051	-0.251991	0.0494643	3.68722e-07	-0.283019	0.0492479	9.9882e-09	-0.249358	0.0495901	2.56955e-07
86986	SHexCer(d18:1/24:1)	SHexCer	rs28417761	22	43000662	42604656	C	T	0.051	-0.253122	0.0494448	3.24033e-07	-0.285206	0.0492288	7.59279e-09	-0.25076	0.0495703	2.19505e-07
86987	SHexCer(d18:1/24:1)	SHexCer	rs12628877	22	43004069	42608063	G	C	0.051	-0.251517	0.0494687	3.88687e-07	-0.282315	0.0492536	1.09041e-08	-0.248858	0.0495945	2.71362e-07
86988	SHexCer(d18:1/24:1)	SHexCer	rs74279210	22	43012968	42616962	G	C	0.05	-0.252376	0.0497709	4.17235e-07	-0.285283	0.0495577	9.41793e-09	-0.250342	0.0498993	2.72629e-07
86989	SHexCer(d18:1/24:1)	SHexCer	rs2071843	22	43019536	42623530	G	A	0.056	-0.23703	0.04799	8.2164e-07	-0.280282	0.0477154	4.69948e-09	-0.23628	0.0481162	4.70052e-07
86990	SHexCer(d18:1/24:1)	SHexCer	rs137136	22	43023527	42627521	A	G	0.05	-0.269081	0.0506602	1.15469e-07	-0.299569	0.0504444	3.2262e-09	-0.266433	0.0507851	8.11765e-08
86991	SHexCer(d18:1/24:1)	SHexCer	rs137137	22	43023535	42627529	G	A	0.052	-0.266378	0.0496184	8.40542e-08	-0.294412	0.0494133	2.84225e-09	-0.263465	0.0497435	6.18534e-08
86992	SHexCer(d18:1/24:1)	SHexCer	rs2267452	22	43025470	42629464	A	G	0.178	-0.201395	0.028711	2.63421e-12	-0.226521	0.028517	2.51101e-15	-0.201101	0.0287829	1.6123e-12
86993	SHexCer(d18:1/24:1)	SHexCer	rs2071847	22	43027630	42631624	T	C	0.094	-0.362093	0.0375557	8.88482e-22	-0.424168	0.0371661	1.146e-29	-0.362965	0.0376509	4.38585e-22
86994	SHexCer(d18:1/24:1)	SHexCer	rs2299832	22	43028799	42632793	A	G	0.091	-0.375391	0.0380186	9.44845e-23	-0.436393	0.0376322	1.42784e-30	-0.376098	0.0381142	4.88875e-23
86995	SHexCer(d18:1/24:1)	SHexCer	rs2267455	22	43028803	42632797	C	T	0.093	-0.372507	0.0377242	9.32238e-23	-0.434226	0.0373395	9.5971e-31	-0.373615	0.037819	4.37564e-23
86996	SHexCer(d18:1/24:1)	SHexCer	rs2267456	22	43029809	42633803	A	G	0.094	-0.375534	0.0370421	6.92814e-24	-0.435021	0.0366721	6.64993e-32	-0.376497	0.0371356	3.36743e-24
86997	SHexCer(d18:1/24:1)	SHexCer	rs8190423	22	43031657	42635651	A	G	0.093	-0.377266	0.0371497	5.74786e-24	-0.434565	0.0367931	1.13616e-31	-0.378106	0.0372431	2.92787e-24
86998	SHexCer(d18:1/24:1)	SHexCer	rs8190422	22	43031820	42635814	A	G	0.094	-0.375097	0.0369977	6.9007e-24	-0.435551	0.0366276	4.72595e-32	-0.376108	0.037091	3.31025e-24
86999	SHexCer(d18:1/24:1)	SHexCer	rs8140318	22	43032229	42636223	G	A	0.094	-0.37513	0.0369983	6.84847e-24	-0.435561	0.0366282	4.72197e-32	-0.376136	0.0370916	3.28974e-24
87000	SHexCer(d18:1/24:1)	SHexCer	rs2285141	22	43032870	42636864	T	G	0.094	-0.375582	0.0370635	7.20012e-24	-0.433872	0.0367043	1.039e-31	-0.376482	0.0371569	3.58207e-24
87001	SHexCer(d18:1/24:1)	SHexCer	rs78852336	22	43035098	42639092	T	G	0.094	-0.376576	0.0370472	5.2824e-24	-0.436643	0.0366767	4.0037e-32	-0.377499	0.0371404	2.60367e-24
87002	SHexCer(d18:1/24:1)	SHexCer	rs7287830	22	43035415	42639409	T	C	0.094	-0.375196	0.0370258	7.25157e-24	-0.435915	0.0366552	4.66638e-32	-0.376073	0.0371189	3.60623e-24
87003	SHexCer(d18:1/24:1)	SHexCer	rs12628044	22	43035928	42639922	G	C	0.094	-0.3714	0.0370369	2.0784e-23	-0.430905	0.0366691	2.36887e-31	-0.372196	0.0371301	1.05061e-23
87004	SHexCer(d18:1/24:1)	SHexCer	rs6519327	22	43036245	42640239	A	G	0.094	-0.37303	0.0370062	1.23363e-23	-0.431461	0.0366407	1.78774e-31	-0.373815	0.0370995	6.27677e-24
87005	SHexCer(d18:1/24:1)	SHexCer	rs6519328	22	43036470	42640464	T	C	0.094	-0.372976	0.037006	1.25097e-23	-0.4314	0.0366406	1.82126e-31	-0.373852	0.0370992	6.21026e-24
87006	SHexCer(d18:1/24:1)	SHexCer	rs7284660	22	43036779	42640773	A	G	0.095	-0.372722	0.0370123	1.36233e-23	-0.431218	0.0366468	1.97263e-31	-0.373723	0.0371056	6.54183e-24
87007	SHexCer(d18:1/24:1)	SHexCer	rs8190413	22	43039330	42643324	T	C	0.094	-0.372794	0.037033	1.41271e-23	-0.431401	0.0366672	2.00656e-31	-0.373588	0.0371262	7.16809e-24
87008	SHexCer(d18:1/24:1)	SHexCer	rs2267457	22	43039982	42643976	T	C	0.095	-0.372658	0.0370255	1.43602e-23	-0.431296	0.03666	2.01815e-31	-0.373618	0.0371188	6.97228e-24
87009	SHexCer(d18:1/24:1)	SHexCer	rs2284088	22	43040873	42644867	A	G	0.095	-0.370727	0.0369599	2.01692e-23	-0.428708	0.0365974	3.60785e-31	-0.371682	0.0370532	9.81011e-24
87010	SHexCer(d18:1/24:1)	SHexCer	rs6002848	22	43041171	42645165	C	T	0.252	-0.128469	0.025328	4.14953e-07	-0.15377	0.0251585	1.10253e-09	-0.131373	0.0253903	1.19468e-07
87011	SHexCer(d18:1/24:1)	SHexCer	rs8190402	22	43041255	42645249	A	T	0.094	-0.37426	0.0370772	1.07027e-23	-0.432138	0.0367128	1.87268e-31	-0.375091	0.0371704	5.4004e-24
87012	SHexCer(d18:1/24:1)	SHexCer	rs6002850	22	43041545	42645539	G	A	0.252	-0.129117	0.0253323	3.64622e-07	-0.154652	0.0251615	8.9042e-10	-0.131988	0.0253945	1.05484e-07
87013	SHexCer(d18:1/24:1)	SHexCer	rs6002853	22	43041902	42645896	T	C	0.256	-0.123457	0.0252947	1.11109e-06	-0.144797	0.0251306	9.17402e-09	-0.126474	0.0253565	3.16796e-07
87014	SHexCer(d18:1/24:1)	SHexCer	rs8190393	22	43041929	42645923	A	G	0.265	-0.120766	0.0250763	1.52708e-06	-0.147828	0.0249098	3.2504e-09	-0.123206	0.025137	4.92562e-07
87015	SHexCer(d18:1/24:1)	SHexCer	rs2267458	22	43043175	42647169	C	G	0.095	-0.37277	0.0370377	1.4391e-23	-0.431542	0.0366725	1.95303e-31	-0.373533	0.037131	7.37028e-24
87016	SHexCer(d18:1/24:1)	SHexCer	rs8190385	22	43043238	42647232	T	G	0.095	-0.372776	0.0370379	1.43724e-23	-0.431551	0.0366726	1.94843e-31	-0.373541	0.0371312	7.35706e-24
87017	SHexCer(d18:1/24:1)	SHexCer	rs2267459	22	43043954	42647948	A	T	0.251	-0.129953	0.0253263	3.04334e-07	-0.154569	0.0251563	9.00958e-10	-0.132876	0.0253887	8.68761e-08
87018	SHexCer(d18:1/24:1)	SHexCer	rs60631826	22	43044572	42648566	A	G	0.094	-0.374063	0.0370666	1.09648e-23	-0.432316	0.0367014	1.69797e-31	-0.374941	0.0371599	5.46477e-24
87019	SHexCer(d18:1/24:1)	SHexCer	rs28365958	22	43045643	42649637	G	C	0.094	-0.371777	0.0371021	2.23148e-23	-0.429936	0.0367415	4.12505e-31	-0.372812	0.0371954	1.06175e-23
87020	SHexCer(d18:1/24:1)	SHexCer	rs28365957	22	43045695	42649689	A	G	0.094	-0.373697	0.0370708	1.22326e-23	-0.43205	0.0367057	1.87305e-31	-0.374696	0.0371641	5.90185e-24
87021	SHexCer(d18:1/24:1)	SHexCer	rs74761310	22	43046301	42650295	T	C	0.09	-0.400713	0.0378191	6.6115e-26	-0.474813	0.037368	3.10682e-36	-0.401357	0.0379142	3.4874e-26
87022	SHexCer(d18:1/24:1)	SHexCer	rs60685278	22	43046494	42650488	T	C	0.09	-0.401475	0.0377844	4.8334e-26	-0.474595	0.0373362	2.92693e-36	-0.402047	0.0378795	2.60617e-26
87023	SHexCer(d18:1/24:1)	SHexCer	rs28699161	22	43047832	42651826	G	A	0.09	-0.403077	0.0378227	3.45873e-26	-0.47542	0.0373752	2.60395e-36	-0.403563	0.0379179	1.91935e-26
87024	SHexCer(d18:1/24:1)	SHexCer	rs28404399	22	43047865	42651859	A	G	0.09	-0.403063	0.0378222	3.46641e-26	-0.475417	0.0373746	2.60083e-36	-0.403535	0.0379173	1.9312e-26
87025	SHexCer(d18:1/24:1)	SHexCer	rs79153620	22	43048469	42652463	A	G	0.09	-0.403043	0.0378204	3.46613e-26	-0.475423	0.0373729	2.57482e-36	-0.403507	0.0379155	1.93606e-26
87026	SHexCer(d18:1/24:1)	SHexCer	rs77394173	22	43049048	42653042	T	C	0.09	-0.40284	0.037782	3.27651e-26	-0.475467	0.0373341	2.16649e-36	-0.403324	0.0378771	1.8189e-26
87027	SHexCer(d18:1/24:1)	SHexCer	rs73888349	22	43052604	42656598	G	A	0.09	-0.402227	0.0378082	4.20694e-26	-0.474865	0.0373622	2.96423e-36	-0.402682	0.0379032	2.34483e-26
87028	SHexCer(d18:1/24:1)	SHexCer	rs141621691	22	43053140	42657134	T	C	0.016	-0.46595	0.0930406	5.67011e-07	-0.601423	0.0926061	9.22188e-11	-0.465102	0.0932825	3.19911e-07
87029	SHexCer(d18:1/24:1)	SHexCer	rs78089762	22	43053435	42657429	G	C	0.09	-0.404019	0.0378407	2.80951e-26	-0.475914	0.0373946	2.3887e-36	-0.404471	0.0379357	1.57431e-26
87030	SHexCer(d18:1/24:1)	SHexCer	rs12627948	22	43056758	42660752	C	A	0.089	-0.407344	0.0379573	1.56306e-26	-0.477994	0.0375152	1.91985e-36	-0.407645	0.0380525	9.23994e-27
87031	SHexCer(d18:1/24:1)	SHexCer	rs112490964	22	43057206	42661200	G	A	0.09	-0.405655	0.0379488	2.4713e-26	-0.476341	0.0375043	3.30663e-36	-0.406159	0.0380441	1.35938e-26
87032	SHexCer(d18:1/24:1)	SHexCer	rs79173401	22	43057565	42661559	C	T	0.09	-0.405266	0.0378596	2.10496e-26	-0.476548	0.0374152	2.10763e-36	-0.405561	0.0379549	1.23236e-26
87033	SHexCer(d18:1/24:1)	SHexCer	rs78856866	22	43059138	42663132	T	G	0.09	-0.406774	0.0379172	1.64347e-26	-0.477055	0.0374723	2.27045e-36	-0.407238	0.0380123	9.17985e-27
87034	SHexCer(d18:1/24:1)	SHexCer	rs12628966	22	43059290	42663284	A	C	0.09	-0.406855	0.0379275	1.65606e-26	-0.476937	0.0374841	2.47204e-36	-0.407211	0.0380228	9.5402e-27
87035	SHexCer(d18:1/24:1)	SHexCer	rs8135701	22	43059840	42663834	C	G	0.091	-0.396699	0.0377905	1.77691e-25	-0.46866	0.0373433	1.93209e-35	-0.396503	0.0378841	1.20613e-25
87036	SHexCer(d18:1/24:1)	SHexCer	rs58319500	22	43065921	42669915	G	C	0.091	-0.404839	0.0376699	1.34611e-26	-0.473271	0.0372297	2.87446e-36	-0.405388	0.0377655	7.35437e-27
87037	SHexCer(d18:1/24:1)	SHexCer	rs8138985	22	43067327	42671321	G	A	0.089	-0.429546	0.0378891	2.29062e-29	-0.497224	0.0374324	2.26418e-39	-0.429698	0.0379865	1.42206e-29
87038	SHexCer(d18:1/24:1)	SHexCer	rs10427938	22	43067331	42671325	A	G	0.089	-0.429602	0.0378911	2.26776e-29	-0.497265	0.0374344	2.2523e-39	-0.429759	0.0379885	1.40628e-29
87039	SHexCer(d18:1/24:1)	SHexCer	rs12628255	22	43069761	42673755	C	T	0.088	-0.432388	0.0380265	1.53762e-29	-0.498724	0.0375753	2.42562e-39	-0.432764	0.0381234	9.13993e-30
87040	SHexCer(d18:1/24:1)	SHexCer	rs145427997	22	43071005	42674999	C	G	0.088	-0.432807	0.0380256	1.35723e-29	-0.498983	0.0375747	2.21341e-39	-0.433154	0.0381225	8.13296e-30
87041	SHexCer(d18:1/24:1)	SHexCer	rs73425294	22	43072626	42676620	C	T	0.088	-0.433081	0.0380264	1.25578e-29	-0.499196	0.0375755	2.06326e-39	-0.433399	0.0381231	7.58767e-30
87042	SHexCer(d18:1/24:1)	SHexCer	rs17003208	22	43073031	42677025	T	C	0.088	-0.433156	0.0380232	1.21591e-29	-0.499172	0.0375727	2.05325e-39	-0.433535	0.0381201	7.21944e-30
87043	SHexCer(d18:1/24:1)	SHexCer	rs61374197	22	43073331	42677325	G	A	0.088	-0.433161	0.0380224	1.21085e-29	-0.499173	0.0375719	2.04463e-39	-0.433492	0.0381191	7.2858e-30
87044	SHexCer(d18:1/24:1)	SHexCer	rs12627752	22	43073936	42677930	T	C	0.088	-0.433246	0.0380171	1.16074e-29	-0.499166	0.0375669	2.00294e-39	-0.4336	0.0381138	6.93775e-30
87045	SHexCer(d18:1/24:1)	SHexCer	rs130344	22	43074900	42678894	A	G	0.194	-0.195094	0.0278744	2.95381e-12	-0.220032	0.0276795	2.42166e-15	-0.195787	0.0279442	1.40479e-12
87046	SHexCer(d18:1/24:1)	SHexCer	rs73888351	22	43076496	42680490	G	C	0.088	-0.433619	0.0379913	9.54833e-30	-0.498745	0.0375438	2.0773e-39	-0.434033	0.038088	5.60724e-30
87047	SHexCer(d18:1/24:1)	SHexCer	rs130367	22	43079037	42683031	A	G	0.193	-0.189835	0.0278544	1.06368e-11	-0.218076	0.0276513	3.95347e-15	-0.190659	0.0279241	4.88811e-12
87048	SHexCer(d18:1/24:1)	SHexCer	rs130368	22	43079072	42683066	T	G	0.193	-0.189804	0.0278509	1.06541e-11	-0.218064	0.0276478	3.93552e-15	-0.190616	0.0279206	4.91063e-12
87049	SHexCer(d18:1/24:1)	SHexCer	rs135097	22	43079214	42683208	A	G	0.193	-0.189663	0.0278479	1.09797e-11	-0.217979	0.0276447	4.00381e-15	-0.190483	0.0279176	5.04954e-12
87050	SHexCer(d18:1/24:1)	SHexCer	rs739024	22	43079607	42683601	G	A	0.088	-0.428518	0.0379244	3.40325e-29	-0.495601	0.0374745	4.38088e-39	-0.429499	0.0380212	1.68943e-29
87051	SHexCer(d18:1/24:1)	SHexCer	rs17003212	22	43079754	42683748	C	T	0.087	-0.431039	0.0380591	2.51884e-29	-0.497641	0.0376108	3.91755e-39	-0.431876	0.0381556	1.31679e-29
87052	SHexCer(d18:1/24:1)	SHexCer	rs135098	22	43079847	42683841	T	G	0.807	0.188912	0.0278533	1.3343e-11	0.217945	0.0276489	4.08573e-15	0.189784	0.027923	6.05387e-12
87053	SHexCer(d18:1/24:1)	SHexCer	rs130370	22	43080028	42684022	T	C	0.192	-0.191482	0.0278568	7.10105e-12	-0.220151	0.0276509	2.17815e-15	-0.192297	0.0279265	3.26976e-12
87054	SHexCer(d18:1/24:1)	SHexCer	rs130371	22	43080792	42684786	A	G	0.192	-0.191572	0.0278673	7.0695e-12	-0.220185	0.0276611	2.20739e-15	-0.192348	0.0279371	3.28754e-12
87055	SHexCer(d18:1/24:1)	SHexCer	rs130372	22	43080880	42684874	T	C	0.192	-0.192529	0.0278769	5.65459e-12	-0.220916	0.0276703	1.82299e-15	-0.193235	0.0279467	2.67984e-12
87056	SHexCer(d18:1/24:1)	SHexCer	rs130374	22	43081044	42685038	G	A	0.192	-0.191484	0.0278694	7.25409e-12	-0.220098	0.0276633	2.27544e-15	-0.192242	0.0279393	3.38817e-12
87057	SHexCer(d18:1/24:1)	SHexCer	rs130377	22	43081101	42685095	C	T	0.192	-0.191639	0.0278855	7.17591e-12	-0.219913	0.0276785	2.48583e-15	-0.192369	0.0279553	3.37379e-12
87058	SHexCer(d18:1/24:1)	SHexCer	rs130380	22	43081553	42685547	G	T	0.193	-0.189302	0.0278723	1.25008e-11	-0.217522	0.027669	4.8114e-15	-0.190095	0.0279421	5.79002e-12
87059	SHexCer(d18:1/24:1)	SHexCer	rs130382	22	43081726	42685720	C	T	0.192	-0.19104	0.0278886	8.36149e-12	-0.219359	0.0276837	2.94009e-15	-0.191782	0.0279584	3.92461e-12
87060	SHexCer(d18:1/24:1)	SHexCer	rs130383	22	43081796	42685790	T	C	0.192	-0.190922	0.0279064	8.86927e-12	-0.219076	0.0277017	3.3186e-15	-0.191656	0.0279762	4.17276e-12
87061	SHexCer(d18:1/24:1)	SHexCer	rs135100	22	43082040	42686034	A	G	0.192	-0.191469	0.0278756	7.35908e-12	-0.220011	0.0276696	2.36733e-15	-0.192201	0.0279455	3.45969e-12
87062	SHexCer(d18:1/24:1)	SHexCer	rs130384	22	43082052	42686046	A	G	0.192	-0.191396	0.0278749	7.48289e-12	-0.219911	0.0276689	2.43208e-15	-0.192128	0.0279447	3.51802e-12
87063	SHexCer(d18:1/24:1)	SHexCer	rs12628410	22	43082898	42686892	G	A	0.086	-0.438622	0.0382054	4.49163e-30	-0.504916	0.0377522	6.43078e-40	-0.439633	0.038302	2.22559e-30
87064	SHexCer(d18:1/24:1)	SHexCer	rs59408849	22	43083465	42687459	A	G	0.087	-0.433241	0.0380635	1.35966e-29	-0.501464	0.0376103	1.1012e-39	-0.434471	0.0381599	6.26907e-30
87065	SHexCer(d18:1/24:1)	SHexCer	rs59356108	22	43083611	42687605	A	C	0.087	-0.432632	0.0381164	1.92805e-29	-0.499468	0.0376752	2.83175e-39	-0.433515	0.0382131	9.87903e-30
87066	SHexCer(d18:1/24:1)	SHexCer	rs736014	22	43084512	42688506	T	G	0.088	-0.430001	0.0378759	1.90214e-29	-0.498553	0.0374245	1.30292e-39	-0.430927	0.0379724	9.47512e-30
87067	SHexCer(d18:1/24:1)	SHexCer	rs736013	22	43084613	42688607	C	T	0.088	-0.430076	0.037873	1.84293e-29	-0.49861	0.0374215	1.26095e-39	-0.43113	0.0379694	8.83904e-30
87068	SHexCer(d18:1/24:1)	SHexCer	rs736015	22	43084680	42688674	C	G	0.088	-0.430097	0.037874	1.83777e-29	-0.498637	0.0374226	1.25521e-39	-0.43115	0.0379704	8.81937e-30
87069	SHexCer(d18:1/24:1)	SHexCer	rs3747193	22	43088463	42692457	T	G	0.098	-0.384794	0.0363762	7.9224e-26	-0.448206	0.035935	5.12958e-35	-0.387644	0.03647	2.22158e-26
87070	SHexCer(d18:1/24:1)	SHexCer	rs28915380	22	43090231	42694225	T	C	0.039	-0.416091	0.0562422	1.6526e-13	-0.485476	0.0557975	4.7879e-18	-0.415695	0.0563746	9.82014e-14
87071	SHexCer(d18:1/24:1)	SHexCer	rs3788595	22	43090276	42694270	A	T	0.087	-0.434832	0.0379007	5.00675e-30	-0.504895	0.0374414	1.584e-40	-0.435604	0.0379977	2.6069e-30
87072	SHexCer(d18:1/24:1)	SHexCer	rs78018648	22	43092004	42695998	T	C	0.087	-0.434487	0.0379179	5.87172e-30	-0.50353	0.0374615	2.79432e-40	-0.435157	0.0380147	3.15137e-30
87073	SHexCer(d18:1/24:1)	SHexCer	rs130396	22	43092851	42696845	C	A	0.313	-0.110666	0.0237123	3.14991e-06	-0.133489	0.0235516	1.54303e-08	-0.109974	0.0237692	1.90965e-06
87074	SHexCer(d18:1/24:1)	SHexCer	rs3761464	22	43092912	42696906	T	C	0.087	-0.438148	0.0380543	3.13544e-30	-0.507417	0.0375935	1.33036e-40	-0.438631	0.0381509	1.79361e-30
87075	SHexCer(d18:1/24:1)	SHexCer	rs79365412	22	43093168	42697162	T	A	0.087	-0.438135	0.0380534	3.13874e-30	-0.507406	0.0375926	1.33046e-40	-0.438641	0.0381502	1.78421e-30
87076	SHexCer(d18:1/24:1)	SHexCer	rs41277501	22	43093189	42697183	A	T	0.087	-0.438488	0.0380338	2.64694e-30	-0.508819	0.0375698	7.31784e-41	-0.438981	0.0381307	1.50992e-30
87077	SHexCer(d18:1/24:1)	SHexCer	rs3761465	22	43093296	42697290	T	G	0.087	-0.438118	0.0380522	3.14217e-30	-0.507392	0.0375914	1.32908e-40	-0.438621	0.038149	1.78761e-30
87078	SHexCer(d18:1/24:1)	SHexCer	rs12628541	22	43093698	42697692	G	A	0.087	-0.438459	0.0380306	2.63957e-30	-0.508793	0.0375666	7.26993e-41	-0.43893	0.0381274	1.51617e-30
87079	SHexCer(d18:1/24:1)	SHexCer	rs3761467	22	43094085	42698079	C	T	0.087	-0.438356	0.0380287	2.7047e-30	-0.508713	0.0375647	7.41077e-41	-0.438839	0.0381256	1.5483e-30
87080	SHexCer(d18:1/24:1)	SHexCer	rs2024643	22	43094340	42698334	C	G	0.686	0.11008	0.0237242	3.58899e-06	0.133514	0.0235646	1.55936e-08	0.109313	0.0237811	2.20591e-06
87081	SHexCer(d18:1/24:1)	SHexCer	rs12628919	22	43094736	42698730	A	G	0.087	-0.438079	0.0380702	3.37832e-30	-0.506753	0.0376109	1.8142e-40	-0.438539	0.0381672	1.94776e-30
87082	SHexCer(d18:1/24:1)	SHexCer	rs4822185	22	43094925	42698919	A	G	0.686	0.110418	0.0237261	3.35659e-06	0.133873	0.0235659	1.43024e-08	0.109676	0.023783	2.05397e-06
87083	SHexCer(d18:1/24:1)	SHexCer	rs28916570	22	43094932	42698926	G	T	0.087	-0.437824	0.0380442	3.33416e-30	-0.507162	0.0375833	1.38584e-40	-0.438204	0.0381412	1.96847e-30
87084	SHexCer(d18:1/24:1)	SHexCer	rs77076498	22	43095129	42699123	A	G	0.087	-0.437794	0.038042	3.33997e-30	-0.50713	0.0375812	1.38734e-40	-0.438168	0.0381392	1.97586e-30
87085	SHexCer(d18:1/24:1)	SHexCer	rs60422751	22	43095255	42699249	C	G	0.087	-0.438252	0.038021	2.71681e-30	-0.508596	0.0375571	7.44331e-41	-0.438767	0.0381182	1.54206e-30
87086	SHexCer(d18:1/24:1)	SHexCer	rs5996224	22	43096492	42700486	A	G	0.219	-0.155226	0.0271879	1.20581e-08	-0.185145	0.0269876	7.85036e-12	-0.156508	0.0272521	4.95898e-09
87087	SHexCer(d18:1/24:1)	SHexCer	rs6002910	22	43096507	42700501	T	C	0.218	-0.15888	0.0272288	5.73131e-09	-0.186571	0.0270387	5.90513e-12	-0.160654	0.0272927	2.11791e-09
87088	SHexCer(d18:1/24:1)	SHexCer	rs57323342	22	43098123	42702117	T	C	0.05	-0.245546	0.0505278	1.21603e-06	-0.299919	0.0501644	2.46655e-09	-0.246535	0.0506467	5.83776e-07
87089	SHexCer(d18:1/24:1)	SHexCer	rs55878035	22	43104014	42708008	G	C	0.272	0.140203	0.0248686	1.81726e-08	0.160862	0.0246882	8.06347e-11	0.136923	0.0249271	2.08598e-08
87090	SHexCer(d18:1/24:1)	SHexCer	rs13056472	22	43104401	42708395	A	T	0.268	0.13561	0.0250144	6.18812e-08	0.157956	0.0248322	2.2111e-10	0.132006	0.0250735	7.34594e-08
87091	SHexCer(d18:1/24:1)	SHexCer	rs5758884	22	43105156	42709150	C	G	0.571	0.128133	0.0224839	1.27352e-08	0.13949	0.022344	4.69297e-10	0.12375	0.0225366	2.10769e-08
87092	SHexCer(d18:1/24:1)	SHexCer	rs34470970	22	43107993	42711987	T	A	0.273	0.140412	0.0247743	1.52816e-08	0.161884	0.0245944	5.19135e-11	0.137008	0.0248329	1.81889e-08
87093	SHexCer(d18:1/24:1)	SHexCer	rs5758891	22	43110115	42714109	G	A	0.566	0.126126	0.0223605	1.78914e-08	0.138636	0.0222215	4.81695e-10	0.122182	0.0224132	2.63369e-08
87094	SHexCer(d18:1/24:1)	SHexCer	rs28992183	22	43111436	42715430	C	T	0.265	0.13835	0.0248857	2.86098e-08	0.162757	0.0247043	5.02678e-11	0.135515	0.0249444	2.92282e-08
87095	SHexCer(d18:1/24:1)	SHexCer	rs8136914	22	43112674	42716668	G	A	0.265	0.138595	0.0248408	2.55381e-08	0.163726	0.0246576	3.55565e-11	0.13575	0.0248996	2.62532e-08
87096	SHexCer(d18:1/24:1)	SHexCer	rs11703455	22	43113004	42716998	G	T	0.266	0.138666	0.0248468	2.53127e-08	0.163928	0.0246634	3.40008e-11	0.135799	0.0249056	2.61556e-08
87097	SHexCer(d18:1/24:1)	SHexCer	rs9623671	22	43113434	42717428	T	C	0.543	0.117504	0.0222265	1.30224e-07	0.133687	0.0220802	1.5303e-09	0.114843	0.0222789	1.32412e-07
87098	SHexCer(d18:1/24:1)	SHexCer	rs5751348	22	43113793	42717787	A	C	0.472	0.10105	0.0221009	4.97141e-06	0.120283	0.0219461	4.51693e-08	0.0973809	0.0221532	5.64606e-06
87099	SHexCer(d18:1/24:1)	SHexCer	rs2143918	22	43114020	42718014	C	A	0.472	0.101428	0.0220985	4.57192e-06	0.12118	0.0219428	3.56931e-08	0.0977669	0.0221508	5.20021e-06
87100	SHexCer(d18:1/24:1)	SHexCer	rs2143919	22	43114040	42718034	C	G	0.543	0.11759	0.0222285	1.27839e-07	0.133802	0.0220821	1.48635e-09	0.114944	0.0222809	1.29586e-07
87101	SHexCer(d18:1/24:1)	SHexCer	rs13056962	22	43114471	42718465	C	A	0.266	0.138676	0.0248654	2.58559e-08	0.164467	0.0246813	3.0286e-11	0.135879	0.0249241	2.62788e-08
87102	SHexCer(d18:1/24:1)	SHexCer	rs8138197	22	43114551	42718545	A	G	0.472	0.101492	0.0221017	4.52175e-06	0.120673	0.021947	4.08859e-08	0.0978303	0.022154	5.14727e-06
87103	SHexCer(d18:1/24:1)	SHexCer	rs28910284	22	43116989	42720983	A	G	0.262	0.145162	0.025027	7.05824e-09	0.169006	0.024851	1.18268e-11	0.142477	0.0250859	7.17853e-09
87104	SHexCer(d18:1/24:1)	SHexCer	rs34091628	22	43120111	42724105	T	C	0.257	0.144716	0.0251665	9.50218e-09	0.1714	0.0249843	7.9271e-12	0.142039	0.0252255	9.51757e-09
87105	SHexCer(d18:1/24:1)	SHexCer	rs5758906	22	43140578	42744572	T	C	0.27	0.11593	0.0248471	3.15991e-06	0.14128	0.0246796	1.10269e-08	0.112537	0.0249061	3.19487e-06
87106	SHexCer(d18:1/24:1)	SHexCer	rs4822191	22	43141020	42745014	A	G	0.472	0.102798	0.0221795	3.66275e-06	0.1252	0.02203	1.39485e-08	0.0989445	0.022232	4.38631e-06
87107	SHexCer(d18:1/24:1)	SHexCer	rs4820477	22	43141093	42745087	C	G	0.473	0.0984076	0.0221564	9.11784e-06	0.121824	0.0220094	3.26261e-08	0.0946239	0.0222088	1.04007e-05
87108	SHexCer(d18:1/24:1)	SHexCer	rs2143921	22	43141459	42745453	G	T	0.516	0.112192	0.0220029	3.53046e-07	0.13271	0.0218538	1.34804e-09	0.107546	0.0220555	5.59501e-07
87109	SHexCer(d18:1/24:1)	SHexCer	rs2143923	22	43141907	42745901	G	A	0.516	0.112703	0.0220201	3.18992e-07	0.133351	0.0218704	1.1567e-09	0.10812	0.0220726	5.00098e-07
87110	SHexCer(d18:1/24:1)	SHexCer	rs2413715	22	43142593	42746587	T	G	0.262	0.114411	0.0250576	5.0925e-06	0.138691	0.0248914	2.65366e-08	0.110624	0.025117	5.42897e-06
87111	SHexCer(d18:1/24:1)	SHexCer	rs6519336	22	43143228	42747222	A	G	0.262	0.114307	0.0250551	5.18227e-06	0.138621	0.0248888	2.68802e-08	0.110471	0.0251145	5.57157e-06
87112	SHexCer(d18:1/24:1)	SHexCer	rs1969673	22	43145764	42749758	T	C	0.516	0.11212	0.0219636	3.42348e-07	0.133076	0.0218137	1.13353e-09	0.107414	0.0220161	5.51976e-07
87113	SHexCer(d18:1/24:1)	SHexCer	rs5751359	22	43148092	42752086	A	G	0.59	0.132658	0.0223387	3.06367e-09	0.149352	0.0221957	1.90119e-11	0.128554	0.0223919	5.01335e-09
87114	SHexCer(d18:1/24:1)	SHexCer	rs5758913	22	43148259	42752253	T	C	0.59	0.132676	0.0223361	3.03619e-09	0.149409	0.022193	1.85819e-11	0.128571	0.0223894	4.97145e-09
87115	SHexCer(d18:1/24:1)	SHexCer	rs6519337	22	43155722	42759716	T	C	0.301	-0.110656	0.0243286	5.51837e-06	-0.134966	0.0241648	2.46207e-08	-0.109364	0.0243857	3.7408e-06
87116	SHexCer(d18:1/24:1)	SHexCer	rs8139973	22	43155747	42759741	A	C	0.214	-0.148209	0.0273099	5.99929e-08	-0.165486	0.0271353	1.14814e-09	-0.146914	0.0273739	4.20581e-08
87117	SHexCer(d18:1/24:1)	SHexCer	rs4239901	22	43155893	42759887	T	A	0.655	-0.131062	0.0235979	2.94395e-08	-0.154498	0.0234491	4.91238e-11	-0.128911	0.0236535	2.65382e-08
87118	SHexCer(d18:1/24:1)	SHexCer	rs113265231	22	43156313	42760307	T	C	0.22	-0.15713	0.0269454	5.84218e-09	-0.175644	0.0267632	5.80706e-11	-0.155639	0.0270091	4.42169e-09
87119	SHexCer(d18:1/24:1)	SHexCer	rs6002948	22	43156705	42760699	A	C	0.468	-0.130834	0.0223672	5.29498e-09	-0.154279	0.0221987	4.19464e-12	-0.127754	0.0224194	6.43403e-09
87120	SHexCer(d18:1/24:1)	SHexCer	rs7286343	22	43157043	42761037	A	G	0.33	0.132562	0.0238601	2.90848e-08	0.153184	0.0237144	1.15034e-10	0.129636	0.0239162	3.12857e-08
87121	SHexCer(d18:1/24:1)	SHexCer	rs36116991	22	43159168	42763162	T	C	0.317	0.120386	0.0241541	6.41276e-07	0.14277	0.0240045	2.89898e-09	0.115834	0.0242104	8.84678e-07
87122	SHexCer(d18:1/24:1)	SHexCer	rs4822192	22	43159809	42763803	T	C	0.317	0.118266	0.0241658	1.01592e-06	0.141777	0.0240125	3.76552e-09	0.113675	0.024222	1.38582e-06
87123	SHexCer(d18:1/24:1)	SHexCer	rs9611886	22	43160257	42764251	G	C	0.347	-0.114649	0.0235552	1.16251e-06	-0.134609	0.0233995	9.29018e-09	-0.11331	0.0236093	8.21546e-07
87124	SHexCer(d18:1/24:1)	SHexCer	rs5758922	22	43160756	42764750	C	T	0.478	-0.124483	0.0224374	3.03551e-08	-0.148591	0.0222709	2.80879e-11	-0.120243	0.0224886	4.69745e-08
87125	SHexCer(d18:1/24:1(OH))	SHexCer	rs1974528	22	30898015	30502028	G	A	0.271	-0.112286	0.0252875	9.33226e-06	-0.140448	0.0248404	1.7176e-08	-0.114343	0.0253272	3.25275e-06
87126	SHexCer(d18:1/24:1(OH))	SHexCer	rs2267158	22	30950360	30554373	C	T	0.325	-0.154455	0.0232779	3.7257e-11	-0.172654	0.0228913	5.80004e-14	-0.153931	0.0233159	2.264e-11
87127	SHexCer(d18:1/24:1(OH))	SHexCer	rs2267161	22	30953295	30557308	T	C	0.313	-0.151977	0.0235917	1.34477e-10	-0.173984	0.0232071	8.2089e-14	-0.151471	0.0236297	8.01483e-11
87128	SHexCer(d18:1/24:1(OH))	SHexCer	rs72676244	4	115400324	114479168	G	A	0.389	0.0988038	0.0224363	1.10591e-05	0.122009	0.0220864	3.77171e-08	0.0944474	0.0224727	1.34405e-05
87129	SHexCer(d18:1/24:1(OH))	SHexCer	rs6849064	4	115404963	114483807	G	A	0.612	-0.0988381	0.022357	1.02144e-05	-0.121982	0.0220056	3.39423e-08	-0.0945593	0.0223935	1.23127e-05
87130	SHexCer(d18:1/24:1(OH))	SHexCer	rs1460770	4	115405345	114484189	A	C	0.388	0.0976557	0.0223794	1.32725e-05	0.12128	0.0220296	4.19095e-08	0.0933394	0.0224158	1.59294e-05
87131	SHexCer(d18:1/24:1(OH))	SHexCer	rs6850121	4	115405450	114484294	G	A	0.611	-0.0987888	0.0223551	1.02987e-05	-0.121904	0.0220036	3.45249e-08	-0.0944941	0.0223915	1.24516e-05
87132	SHexCer(d18:1/24:1(OH))	SHexCer	rs922199	4	115406518	114485362	G	A	0.611	-0.0983314	0.0223599	1.13572e-05	-0.121333	0.0220094	4.02014e-08	-0.0940676	0.0223963	1.35962e-05
87133	SHexCer(d18:1/24:1(OH))	SHexCer	rs12641633	4	115409342	114488186	G	T	0.388	0.0976493	0.0223843	1.33487e-05	0.120947	0.0220345	4.59739e-08	0.0933246	0.0224207	1.60383e-05
87134	SHexCer(d18:1/24:1(OH))	SHexCer	rs13105730	4	115411177	114490021	A	G	0.611	-0.0984687	0.022353	1.09723e-05	-0.12151	0.0220024	3.80503e-08	-0.0941627	0.0223894	1.32687e-05
87135	SHexCer(d18:1/24:1(OH))	SHexCer	rs4833457	4	115412047	114490891	A	G	0.388	0.0977243	0.0223803	1.31004e-05	0.120966	0.0220304	4.54872e-08	0.0933548	0.0224167	1.58926e-05
87136	SHexCer(d18:1/24:1(OH))	SHexCer	rs6533791	4	115413025	114491869	A	T	0.611	-0.0984634	0.0223578	1.1033e-05	-0.121183	0.0220073	4.1683e-08	-0.0941265	0.0223943	1.34169e-05
87137	SHexCer(d18:1/24:1(OH))	SHexCer	rs11931563	4	115417683	114496527	A	G	0.388	0.0972535	0.0223734	1.4331e-05	0.120923	0.022023	4.55839e-08	0.0928834	0.0224097	1.73196e-05
87138	SHexCer(d18:1/24:1(OH))	SHexCer	rs12502750	4	115420350	114499194	T	C	0.388	0.0975707	0.0223518	1.31805e-05	0.121385	0.0220017	3.92785e-08	0.0932219	0.0223882	1.59368e-05
87139	SHexCer(d18:1/24:1(OH))	SHexCer	rs7654273	4	115422387	114501231	C	T	0.611	-0.098603	0.0223313	1.04688e-05	-0.122103	0.0219801	3.16699e-08	-0.094263	0.0223677	1.27766e-05
87140	SHexCer(d18:1/24:1(OH))	SHexCer	rs6839138	4	115422949	114501793	G	A	0.611	-0.0982722	0.0223355	1.12498e-05	-0.121286	0.0219847	3.93619e-08	-0.0939349	0.0223718	1.36764e-05
87141	SHexCer(d18:1/24:1(OH))	SHexCer	rs6839694	4	115423197	114502041	G	A	0.611	-0.0984421	0.0223347	1.08563e-05	-0.121403	0.021985	3.82326e-08	-0.0940704	0.022371	1.33074e-05
87142	SHexCer(d18:1/24:1(OH))	SHexCer	rs7674990	4	115427623	114506467	T	G	0.388	0.0979942	0.0223399	1.19675e-05	0.122289	0.0219889	3.06003e-08	0.0936492	0.0223763	1.45183e-05
87143	SHexCer(d18:1/24:1(OH))	SHexCer	rs10015704	4	115429128	114507972	A	C	0.611	-0.0983233	0.022311	1.08903e-05	-0.121608	0.02196	3.50236e-08	-0.0939231	0.0223474	1.34336e-05
87144	SHexCer(d18:1/24:1(OH))	SHexCer	rs7665770	4	115429539	114508383	C	T	0.611	-0.0983573	0.0223009	1.07146e-05	-0.121995	0.0219498	3.12151e-08	-0.093955	0.0223373	1.32385e-05
87145	SHexCer(d18:1/24:1(OH))	SHexCer	rs36096691	4	115430926	114509770	G	A	0.388	0.0975178	0.0223315	1.30915e-05	0.121012	0.0219816	4.20716e-08	0.0931131	0.0223679	1.60129e-05
87146	SHexCer(d18:1/24:1(OH))	SHexCer	rs66806558	4	115436655	114515499	C	T	0.389	0.0979047	0.0223333	1.21147e-05	0.12217	0.0219817	3.12428e-08	0.093599	0.0223697	1.45827e-05
87147	SHexCer(d18:1/24:1(OH))	SHexCer	rs13149823	4	115440213	114519057	A	G	0.389	0.0972837	0.0223385	1.38122e-05	0.121705	0.0219861	3.54492e-08	0.0929476	0.0223748	1.66311e-05
87148	SHexCer(d18:1/24:1(OH))	SHexCer	rs62309917	4	115443588	114522432	T	G	0.388	0.0979496	0.0223321	1.19938e-05	0.122119	0.0219793	3.15836e-08	0.0936667	0.0223684	1.43751e-05
87149	SHexCer(d18:1/24:1(OH))	SHexCer	rs7682188	4	115444070	114522914	G	T	0.611	-0.0987286	0.0223098	1.00079e-05	-0.122692	0.021956	2.63362e-08	-0.0944	0.0223462	1.22145e-05
87150	SHexCer(d18:1/24:1(OH))	SHexCer	rs7658756	4	115444722	114523566	A	C	0.388	0.0979612	0.0223309	1.19528e-05	0.122144	0.0219779	3.13215e-08	0.093659	0.0223673	1.43834e-05
87151	SHexCer(d18:1/24:1(OH))	SHexCer	rs9685899	4	115445211	114524055	A	C	0.611	-0.0987379	0.022309	9.98038e-06	-0.12271	0.021955	2.61788e-08	-0.0944307	0.0223453	1.21314e-05
87152	SHexCer(d18:1/24:1(OH))	SHexCer	rs57623571	4	115446766	114525610	A	G	0.388	0.0979606	0.0223286	1.19287e-05	0.122168	0.0219753	3.10163e-08	0.093661	0.0223649	1.435e-05
87153	SHexCer(d18:1/24:1(OH))	SHexCer	rs13103303	4	115453633	114532477	T	C	0.388	0.0970645	0.0223441	1.45059e-05	0.121093	0.0219932	4.17522e-08	0.0928202	0.0223804	1.71256e-05
87154	SHexCer(d18:1/24:1(OH))	SHexCer	rs13103327	4	115453707	114532551	G	A	0.388	0.0971039	0.0223442	1.43916e-05	0.121156	0.0219932	4.10862e-08	0.0928538	0.0223805	1.70151e-05
87155	SHexCer(d18:1/24:1(OH))	SHexCer	rs2126027	4	115454666	114533510	G	T	0.612	-0.0979639	0.022329	1.19068e-05	-0.121917	0.0219765	3.30029e-08	-0.0936946	0.0223653	1.42609e-05
87156	SHexCer(d18:1/24:1(OH))	SHexCer	rs2126026	4	115454687	114533531	G	C	0.613	-0.0994049	0.0223336	8.88281e-06	-0.122833	0.0219816	2.61638e-08	-0.0951228	0.0223699	1.07959e-05
87157	SHexCer(d18:1/24:1(OH))	SHexCer	rs12503513	4	115456152	114534996	A	G	0.388	0.0972567	0.0223469	1.39849e-05	0.121524	0.0219958	3.75169e-08	0.0930413	0.0223832	1.64413e-05
87158	SHexCer(d18:1/24:1(OH))	SHexCer	rs7667556	4	115456515	114535359	T	A	0.388	0.096432	0.0223536	1.662e-05	0.121107	0.0220022	4.21151e-08	0.0921797	0.02239	1.95356e-05
87159	TG(48:0) [NL-16:0]	TG [NL]	rs780094	2	27741237	27518370	C	T	0.608	-0.123144	0.0220359	2.57449e-08	-0.0220152	0.022124	0.319649	-0.0832611	0.02206	8.12609e-05
87160	TG(48:0) [NL-16:0]	TG [NL]	rs780093	2	27742603	27519736	C	T	0.608	-0.123412	0.0220316	2.39509e-08	-0.021684	0.022121	0.32693	-0.0835822	0.0220556	7.64283e-05
87161	TG(48:1) [NL-18:1]	TG [NL]	rs4665972	2	27598097	27375230	C	T	0.597	-0.136452	0.0224528	1.37375e-09	-0.0494824	0.0225623	0.0282995	-0.0768974	0.0225145	0.000321194
87162	TG(48:1) [NL-18:1]	TG [NL]	rs1260326	2	27730940	27508073	C	T	0.597	-0.138891	0.0220401	3.33506e-10	-0.0468703	0.0221541	0.0343742	-0.0778798	0.0221021	0.000214955
87163	TG(48:1) [NL-18:1]	TG [NL]	rs780094	2	27741237	27518370	C	T	0.608	-0.145305	0.0221459	6.26614e-11	-0.0538561	0.0222716	0.0156084	-0.0859156	0.0222084	5.55035e-05
87164	TG(48:1) [NL-18:1]	TG [NL]	rs780093	2	27742603	27519736	C	T	0.608	-0.146055	0.0221396	4.97058e-11	-0.0541202	0.0222673	0.0150891	-0.0867555	0.0222021	4.73062e-05
87165	TG(48:1) [NL-18:1]	TG [NL]	rs116573215	5	1647963	1647848	A	G	0.065	0.259321	0.0462764	2.25081e-08	0.195267	0.0463825	2.5909e-05	0.251537	0.0464003	3.1183e-08
87166	TG(48:2) [NL-14:1]	TG [NL]	rs4665972	2	27598097	27375230	C	T	0.597	-0.141849	0.0224674	3.12336e-10	-0.0473966	0.0226088	0.0360471	-0.0857242	0.0225162	7.12047e-05
87167	TG(48:2) [NL-14:1]	TG [NL]	rs1260326	2	27730940	27508073	C	T	0.597	-0.143001	0.0220562	1.03206e-10	-0.0446676	0.0221998	0.0442055	-0.0854443	0.0221053	5.62516e-05
87168	TG(48:2) [NL-14:1]	TG [NL]	rs780094	2	27741237	27518370	C	T	0.608	-0.146736	0.0221657	4.2733e-11	-0.0500558	0.0223192	0.0249182	-0.0907467	0.0222151	2.24309e-05
87169	TG(48:2) [NL-14:1]	TG [NL]	rs780093	2	27742603	27519736	C	T	0.608	-0.147649	0.0221592	3.21758e-11	-0.0504877	0.0223148	0.0236702	-0.0917332	0.0222085	1.84249e-05
87170	TG(48:2) [NL-16:0]	TG [NL]	rs4665972	2	27598097	27375230	C	T	0.597	-0.154409	0.0224616	7.64731e-12	-0.0575842	0.022616	0.0109007	-0.0933186	0.0225215	1.74139e-05
87171	TG(48:2) [NL-16:0]	TG [NL]	rs1260326	2	27730940	27508073	C	T	0.597	-0.156057	0.0220498	1.8133e-12	-0.0555661	0.0222071	0.0123522	-0.0934327	0.02211	1.21404e-05
87172	TG(48:2) [NL-16:0]	TG [NL]	rs6547692	2	27734972	27512105	A	G	0.549	-0.12805	0.0217787	4.60129e-09	-0.0307108	0.0218981	0.160726	-0.0770173	0.0218378	0.00021242
87173	TG(48:2) [NL-16:0]	TG [NL]	rs780096	2	27741072	27518205	G	C	0.558	-0.128858	0.021859	4.23076e-09	-0.0322096	0.0219804	0.142769	-0.0785958	0.0219181	0.000169759
87174	TG(48:2) [NL-16:0]	TG [NL]	rs780095	2	27741105	27518238	G	A	0.558	-0.128851	0.0218572	4.2271e-09	-0.0321769	0.0219787	0.143143	-0.0785902	0.0219163	0.000169727
87175	TG(48:2) [NL-16:0]	TG [NL]	rs780094	2	27741237	27518370	C	T	0.608	-0.160027	0.0221594	6.59301e-13	-0.0611291	0.0223265	0.00619114	-0.0991003	0.02222	4.19884e-06
87176	TG(48:2) [NL-16:0]	TG [NL]	rs780093	2	27742603	27519736	C	T	0.608	-0.160935	0.0221519	4.85814e-13	-0.0614318	0.0223217	0.00593073	-0.10009	0.0222125	3.38669e-06
87177	TG(48:2) [NL-16:0]	TG [NL]	rs1260334	2	27748597	27525730	A	C	0.557	-0.12736	0.0218254	6.08763e-09	-0.0307434	0.0219468	0.161233	-0.0773535	0.0218845	0.000206231
87178	TG(48:2) [NL-16:0]	TG [NL]	rs1260333	2	27748624	27525757	G	A	0.557	-0.127358	0.0218253	6.09006e-09	-0.0307425	0.0219468	0.161245	-0.0774066	0.0218844	0.000204346
87179	TG(48:2) [NL-16:0]	TG [NL]	rs1313566	2	27748904	27526037	A	G	0.557	-0.127407	0.0218295	6.04989e-09	-0.0307597	0.021951	0.161091	-0.0773521	0.0218888	0.000206823
87180	TG(48:2) [NL-16:0]	TG [NL]	rs2950835	2	27750545	27527678	G	A	0.557	-0.127573	0.0218449	5.92527e-09	-0.0308316	0.0219666	0.16041	-0.0778267	0.0219045	0.000192386
87181	TG(48:2) [NL-16:0]	TG [NL]	rs2911711	2	27750546	27527679	A	T	0.557	-0.127593	0.0218457	5.90057e-09	-0.0308371	0.0219674	0.160351	-0.0778457	0.0219053	0.000191852
87182	TG(48:2) [NL-16:0]	TG [NL]	rs6753534	2	27752871	27530004	T	C	0.557	-0.122157	0.0220178	3.18027e-08	-0.0352759	0.0221251	0.110823	-0.0731644	0.0220773	0.000463477
87183	TG(48:2) [NL-16:0]	TG [NL]	rs4665987	2	27755825	27532958	A	G	0.268	0.13854	0.0247365	2.35092e-08	0.0530746	0.0248629	0.0328446	-	-	-
87184	TG(48:2) [NL-16:0]	TG [NL]	rs4665988	2	27761436	27538569	A	C	0.268	0.138337	0.0247288	2.4397e-08	0.0530186	0.0248551	0.0329747	0.0906974	0.0247966	0.000128727
87185	TG(48:2) [NL-16:0]	TG [NL]	rs12473139	2	27765587	27542720	C	T	0.268	0.138155	0.02472	2.51642e-08	0.0529194	0.0248462	0.0332409	0.0904895	0.0247878	0.000132324
87186	TG(48:2) [NL-16:0]	TG [NL]	rs4665991	2	27766284	27543417	A	G	0.268	0.138954	0.0247198	2.09092e-08	0.0531631	0.024847	0.0324441	0.091288	0.0247877	0.0001167
87187	TG(48:2) [NL-16:0]	TG [NL]	rs12995461	2	27778167	27555300	C	A	0.267	0.139188	0.0246774	1.87887e-08	0.0526962	0.0248063	0.0337022	0.091697	0.0247454	0.000106709
87188	TG(48:2) [NL-16:0]	TG [NL]	rs10169065	2	27778560	27555693	G	A	0.267	0.138421	0.0246753	2.24001e-08	0.0524988	0.0248032	0.0343505	0.0909333	0.0247433	0.000120284
87189	TG(48:2) [NL-16:0]	TG [NL]	rs10179872	2	27778572	27555705	A	G	0.267	0.138428	0.024676	2.23851e-08	0.0525105	0.0248039	0.0343152	0.0909377	0.024744	0.000120248
87190	TG(48:2) [NL-16:0]	TG [NL]	rs4665382	2	27783801	27560934	C	T	0.267	0.13869	0.0246632	2.0705e-08	0.0525807	0.0247914	0.0339868	0.09125	0.0247312	0.000113604
87191	TG(48:2) [NL-16:0]	TG [NL]	rs7570476	2	27784658	27561791	T	C	0.267	0.137811	0.0246592	2.52731e-08	0.0523304	0.0247863	0.0348085	0.0903729	0.0247273	0.00013017
87192	TG(48:2) [NL-16:0]	TG [NL]	rs10208529	2	27786188	27563321	T	A	0.267	0.137631	0.0246457	2.58878e-08	0.0522992	0.0247726	0.0348163	0.0902025	0.0247138	0.000132671
87193	TG(48:2) [NL-16:0]	TG [NL]	rs4665383	2	27791555	27568688	G	C	0.267	0.137825	0.0246086	2.35882e-08	0.05221	0.0247359	0.0348585	0.0904066	0.0246768	0.000125767
87194	TG(48:2) [NL-16:0]	TG [NL]	rs7577311	2	27793921	27571054	T	G	0.267	0.136825	0.0245923	2.91269e-08	0.0519295	0.0247184	0.0357142	0.0894109	0.0246605	0.000145705
87195	TG(48:2) [NL-16:0]	TG [NL]	rs1919127	2	27801493	27578626	C	T	0.267	0.136741	0.0245675	2.87677e-08	0.0516978	0.0246937	0.0363588	0.0892219	0.0246357	0.000147983
87196	TG(48:2) [NL-16:0]	TG [NL]	rs1919128	2	27801759	27578892	G	A	0.267	0.1375	0.0245668	2.4101e-08	0.0518726	0.024694	0.0357354	0.0901183	0.0246351	0.000128488
87197	TG(48:2) [NL-16:0]	TG [NL]	rs12478841	2	27811722	27588855	G	A	0.265	0.138596	0.0247015	2.23161e-08	0.0511183	0.0248307	0.0395765	0.0910412	0.0247699	0.000120092
87198	TG(48:2) [NL-16:0]	TG [NL]	rs6760250	2	27812252	27589385	A	G	0.267	0.13702	0.0245766	2.7287e-08	0.0518635	0.0247031	0.0358337	0.0896478	0.0246449	0.000139151
87199	TG(48:2) [NL-16:0]	TG [NL]	rs13022873	2	27815510	27592643	C	A	0.267	0.137101	0.0245788	2.68532e-08	0.05191	0.0247053	0.0356843	0.0898713	0.0246471	0.000134517
87200	TG(48:2) [NL-16:0]	TG [NL]	rs13010586	2	27817817	27594950	A	G	0.267	0.137165	0.0245806	2.6514e-08	0.0519469	0.0247072	0.0355672	0.0896879	0.0246489	0.000138594
87201	TG(48:2) [NL-16:0]	TG [NL]	rs12989678	2	27821482	27598615	T	C	0.267	0.137327	0.0245833	2.56196e-08	0.0519805	0.02471	0.035469	0.08984	0.0246516	0.000135526
87202	TG(48:2) [NL-16:0]	TG [NL]	rs12467476	2	27825715	27602848	C	T	0.267	0.138213	0.0245891	2.09752e-08	0.0524358	0.0247164	0.0339394	0.0907508	0.0246574	0.000117773
87203	TG(48:2) [NL-16:0]	TG [NL]	rs12464616	2	27827092	27604225	T	C	0.267	0.137799	0.0245812	2.28775e-08	0.0521376	0.0247082	0.0349048	0.0903425	0.0246496	0.000125061
87204	TG(48:2) [NL-16:0]	TG [NL]	rs2384656	2	27832055	27609188	G	A	0.267	0.137249	0.0245885	2.62474e-08	0.0520906	0.0247147	0.0351161	0.0898397	0.0246569	0.000135946
87205	TG(48:2) [NL-16:0]	TG [NL]	rs74175068	2	27833502	27610635	C	T	0.267	0.136643	0.0245837	3.00041e-08	0.0517861	0.0247089	0.0361545	0.0892688	0.024652	0.000148263
87206	TG(48:2) [NL-16:0]	TG [NL]	rs34016998	2	27833687	27610820	T	C	0.267	0.137382	0.0245813	2.5204e-08	0.0519334	0.0247075	0.0356186	0.090027	0.0246496	0.000131447
87207	TG(48:2) [NL-16:0]	TG [NL]	rs12987055	2	27834152	27611285	C	T	0.267	0.137383	0.024581	2.51892e-08	0.0519366	0.0247072	0.0356052	0.0902003	0.0246493	0.000127883
87208	TG(48:2) [NL-16:0]	TG [NL]	rs13020949	2	27836605	27613738	T	C	0.267	0.13739	0.0245812	2.51518e-08	0.0519411	0.0247074	0.0355906	0.0900635	0.0246495	0.000130684
87209	TG(48:2) [NL-16:0]	TG [NL]	rs4666002	2	27840640	27617773	C	G	0.267	0.137286	0.024581	2.5759e-08	0.051632	0.0247072	0.0366991	0.0900429	0.0246493	0.000131098
87210	TG(48:2) [NL-16:0]	TG [NL]	rs3749147	2	27851918	27629051	A	G	0.264	0.13687	0.0246742	3.20031e-08	0.0516284	0.0248002	0.037426	0.0902539	0.024743	0.000133823
87211	TG(48:2) [NL-16:0]	TG [NL]	rs13002853	2	27853245	27630378	G	C	0.264	0.137047	0.0246616	3.01968e-08	0.0510856	0.0247874	0.039371	0.0906529	0.0247304	0.000124782
87212	TG(48:2) [NL-16:0]	TG [NL]	rs34502053	2	27854524	27631657	A	G	0.264	0.136119	0.0246765	3.81336e-08	0.0505703	0.0248018	0.0415179	0.0899848	0.0247452	0.000139762
87213	TG(48:2) [NL-16:1]	TG [NL]	rs4665972	2	27598097	27375230	C	T	0.597	-0.142318	0.0224455	2.59921e-10	-0.0445933	0.0225969	0.048481	-0.0919442	0.0224874	2.20698e-05
87214	TG(48:2) [NL-16:1]	TG [NL]	rs1260326	2	27730940	27508073	C	T	0.597	-0.140978	0.0220406	1.79603e-10	-0.0374461	0.0221894	0.0915164	-0.0893633	0.0220827	2.64033e-05
87215	TG(48:2) [NL-16:1]	TG [NL]	rs780094	2	27741237	27518370	C	T	0.608	-0.145196	0.022151	6.43054e-11	-0.040958	0.0223104	0.066414	-0.0949943	0.0221935	9.52737e-06
87216	TG(48:2) [NL-16:1]	TG [NL]	rs780093	2	27742603	27519736	C	T	0.608	-0.146158	0.0221445	4.77634e-11	-0.0412593	0.0223063	0.0643812	-0.0960169	0.0221869	7.6999e-06
87217	TG(48:2) [NL-18:1]	TG [NL]	rs4665972	2	27598097	27375230	C	T	0.597	-0.131908	0.0224964	4.89737e-09	-0.0354516	0.0225798	0.116426	-0.0694794	0.0225596	0.00104193
87218	TG(48:2) [NL-18:1]	TG [NL]	rs1260326	2	27730940	27508073	C	T	0.597	-0.131501	0.0220888	2.83715e-09	-0.0297208	0.0221719	0.180106	-0.0675154	0.0221524	0.00115946
87219	TG(48:2) [NL-18:1]	TG [NL]	rs780094	2	27741237	27518370	C	T	0.608	-0.133033	0.0222051	2.27032e-09	-0.0297123	0.0222936	0.182611	-0.0707794	0.022269	0.000745541
87220	TG(48:2) [NL-18:1]	TG [NL]	rs780093	2	27742603	27519736	C	T	0.608	-0.13394	0.0221987	1.75476e-09	-0.0302345	0.0222897	0.174948	-0.0717704	0.0222627	0.000637055
87221	TG(48:3) [NL-16:1]	TG [NL]	rs603424	10	102075479	100315722	A	G	0.171	-0.148894	0.0288815	2.63553e-07	-0.200469	0.0287686	3.86671e-12	-0.159472	0.0289613	1.93353e-08
87222	TG(48:3) [NL-16:1]	TG [NL]	rs55825790	10	102085102	100325345	A	G	0.061	-0.129627	0.0472246	0.00606877	-0.257944	0.0470574	4.50131e-08	-0.141696	0.0473493	0.00139077
87223	TG(48:3) [NL-16:1]	TG [NL]	rs58542926	19	19379549	19268740	T	C	0.079	-0.233519	0.0401916	6.61754e-09	-0.0885909	0.0403313	0.0280836	-0.140122	0.0403066	0.000256486
87224	TG(48:3) [NL-16:1]	TG [NL]	rs8107974	19	19388500	19277691	T	A	0.08	-0.228017	0.039835	1.09822e-08	-0.0836183	0.0399673	0.0364602	-0.135846	0.0399498	0.000339355
87225	TG(48:3) [NL-16:1]	TG [NL]	rs138295924	19	19394368	19283559	G	A	0.05	-0.29052	0.0511443	1.42457e-08	-0.113329	0.0513155	0.0272936	-0.204426	0.0512827	3.40953e-05
87226	TG(48:3) [NL-16:1]	TG [NL]	rs10401969	19	19407718	19296909	C	T	0.079	-0.237848	0.0400669	3.10562e-09	-0.0822082	0.0402112	0.0409642	-0.148504	0.0401807	0.000110855
87227	TG(48:3) [NL-16:1]	TG [NL]	rs739846	19	19419071	19308262	A	G	0.079	-0.236273	0.0401528	4.24696e-09	-0.081464	0.0402956	0.0432663	-0.14653	0.0402669	0.0001384
87228	TG(48:3) [NL-16:1]	TG [NL]	rs57962361	19	19425025	19314216	T	C	0.114	-0.189381	0.0342672	3.41952e-08	-0.0741624	0.0343676	0.0309572	-0.129824	0.0343618	8.0028e-05
87229	TG(48:3) [NL-16:1]	TG [NL]	rs11668104	19	19426181	19315372	A	G	0.114	-0.191601	0.034205	2.23095e-08	-0.0745156	0.0343075	0.0298777	-0.1324	0.0342996	5.74628e-05
87230	TG(48:3) [NL-16:1]	TG [NL]	rs111234557	19	19436229	19325420	G	C	0.114	-0.191404	0.0343025	2.52532e-08	-0.0757826	0.0344048	0.0276393	-0.131775	0.0343971	6.46863e-05
87231	TG(48:3) [NL-16:1]	TG [NL]	rs73001045	19	19447352	19336543	G	A	0.037	-0.331784	0.0603689	4.06577e-08	-0.138955	0.0605328	0.0217268	-0.252315	0.0605356	1.56505e-05
87232	TG(48:3) [NL-16:1]	TG [NL]	rs73001065	19	19460541	19349732	C	G	0.074	-0.258047	0.041978	8.5226e-10	-0.097326	0.042148	0.0209866	-0.16948	0.042095	2.88174e-05
87233	TG(48:3) [NL-16:1]	TG [NL]	rs11672355	19	19462702	19351893	C	G	0.114	-0.195593	0.0342548	1.19173e-08	-0.0776748	0.0343607	0.0238083	-0.136612	0.0343491	3.54205e-05
87234	TG(48:3) [NL-16:1]	TG [NL]	rs56255430	19	19477877	19367068	C	A	0.088	-0.225757	0.0385883	5.20078e-09	-0.0681817	0.0387283	0.078318	-0.145439	0.0386967	8.65714e-05
87235	TG(48:3) [NL-16:1]	TG [NL]	rs150268548	19	19494483	19383674	A	G	0.072	-0.244106	0.0427358	1.18523e-08	-0.074804	0.0429009	0.0812662	-0.158787	0.0428544	0.00010686
87236	TG(48:3) [NL-16:1]	TG [NL]	rs73002956	19	19578743	19467934	G	A	0.087	-0.221637	0.0388375	1.21387e-08	-0.0622479	0.0389702	0.110169	-0.143073	0.0389452	0.000120918
87237	TG(48:3) [NL-16:1]	TG [NL]	rs3794991	19	19610596	19499787	T	C	0.088	-0.216569	0.0386892	2.28213e-08	-0.0564149	0.0388143	0.146055	-0.138548	0.0387966	0.000179572
87238	TG(48:3) [NL-16:1]	TG [NL]	rs4665972	2	27598097	27375230	C	T	0.597	-0.131393	0.0225553	6.28093e-09	-0.0366294	0.0226611	0.105973	-0.0740615	0.0226157	0.000532715
87239	TG(48:3) [NL-16:1]	TG [NL]	rs1260326	2	27730940	27508073	C	T	0.597	-0.130502	0.022148	4.17258e-09	-0.0321524	0.0222518	0.148422	-0.0718216	0.0222087	0.000614908
87240	TG(48:3) [NL-16:1]	TG [NL]	rs780094	2	27741237	27518370	C	T	0.608	-0.126915	0.0222768	1.32082e-08	-0.026642	0.0223773	0.233759	-0.0698203	0.0223379	0.000892734
87241	TG(48:3) [NL-16:1]	TG [NL]	rs780093	2	27742603	27519736	C	T	0.608	-0.12812	0.0222696	9.56286e-09	-0.0274558	0.0223729	0.219682	-0.0710985	0.0223307	0.000731518
87242	TG(48:3) [NL-18:2]	TG [NL]	rs10401969	19	19407718	19296909	C	T	0.079	-0.222056	0.0401706	3.41904e-08	-0.0752023	0.0403337	0.0626122	-0.120836	0.0403249	0.00137272
87243	TG(48:3) [NL-18:2]	TG [NL]	rs73001065	19	19460541	19349732	C	G	0.074	-0.232499	0.0421027	3.56382e-08	-0.0715935	0.0422904	0.0910259	-0.13223	0.0422613	0.000883072
87244	TG(48:3) [NL-18:2]	TG [NL]	rs56255430	19	19477877	19367068	C	A	0.088	-0.211416	0.0386822	4.86224e-08	-0.0570494	0.0388485	0.142334	-0.120356	0.0388292	0.000974864
87245	TG(48:3) [NL-18:2]	TG [NL]	rs4665972	2	27598097	27375230	C	T	0.597	-0.133251	0.022601	4.13211e-09	-0.0410882	0.0227227	0.0705547	-0.0632847	0.0226829	0.00264671
87246	TG(48:3) [NL-18:2]	TG [NL]	rs1260326	2	27730940	27508073	C	T	0.597	-0.133726	0.0221912	1.85322e-09	-0.0390182	0.0223123	0.0803027	-0.0620399	0.0222736	0.00268464
87247	TG(48:3) [NL-18:2]	TG [NL]	rs780094	2	27741237	27518370	C	T	0.608	-0.129802	0.0223204	6.6167e-09	-0.0339379	0.0224399	0.13036	-0.0600462	0.0224033	0.00369189
87248	TG(48:3) [NL-18:2]	TG [NL]	rs780093	2	27742603	27519736	C	T	0.608	-0.130451	0.0223136	5.53614e-09	-0.0342339	0.022435	0.126962	-0.0607917	0.0223964	0.003333
87249	TG(49:1) [NL-15:0]	TG [NL]	rs780094	2	27741237	27518370	C	T	0.608	-0.122594	0.0222499	3.86923e-08	-0.0358628	0.0223679	0.108836	-0.0705522	0.0223017	0.000784528
87250	TG(49:1) [NL-15:0]	TG [NL]	rs780093	2	27742603	27519736	C	T	0.608	-0.123618	0.0222438	2.96285e-08	-0.0364286	0.0223634	0.103304	-0.0716602	0.0222956	0.000658917
87251	TG(49:1) [NL-15:0]	TG [NL]	rs116573215	5	1647963	1647848	A	G	0.065	0.271097	0.046347	5.46471e-09	0.185486	0.0465236	6.8019e-05	0.263905	0.0464502	7.0991e-09
87252	TG(49:1) [NL-15:0]	TG [NL]	rs61041164	7	48436261	48396664	A	G	0.069	0.198238	0.0435136	5.32636e-06	0.246723	0.0435225	1.51409e-08	0.200244	0.0436146	2.26362e-06
87253	TG(49:1) [NL-16:0]	TG [NL]	rs4665972	2	27598097	27375230	C	T	0.597	-0.123308	0.0225164	4.64767e-08	-0.0414491	0.0226278	0.066963	-0.0727878	0.0225561	0.000630037
87254	TG(49:1) [NL-16:0]	TG [NL]	rs1260326	2	27730940	27508073	C	T	0.597	-0.127349	0.0220982	8.99947e-09	-0.0402258	0.022217	0.0701864	-0.0755437	0.0221381	0.00032484
87255	TG(49:1) [NL-16:0]	TG [NL]	rs780094	2	27741237	27518370	C	T	0.608	-0.135992	0.0222027	1.02239e-09	-0.0492785	0.0223353	0.0273716	-0.0855972	0.0222429	6.02987e-05
87256	TG(49:1) [NL-16:0]	TG [NL]	rs780093	2	27742603	27519736	C	T	0.608	-0.137029	0.0221964	7.58088e-10	-0.0498097	0.0223308	0.025724	-0.086701	0.0222366	4.89963e-05
87257	TG(49:1) [NL-16:0]	TG [NL]	rs116573215	5	1647963	1647848	A	G	0.065	0.265248	0.0463158	1.12445e-08	0.1905	0.046472	4.21499e-05	0.259083	0.0463958	1.24329e-08
87258	TG(49:1) [NL-16:0]	TG [NL]	rs717707	7	48429429	48389832	C	T	0.08	0.174741	0.0404708	1.60322e-05	0.225906	0.0404587	2.47195e-08	0.174693	0.0405423	8.37857e-06
87259	TG(49:1) [NL-16:0]	TG [NL]	rs61041164	7	48436261	48396664	A	G	0.069	0.191395	0.0434693	1.08667e-05	0.239443	0.0434615	3.77053e-08	0.19305	0.0435477	4.75574e-06
87260	TG(49:1) [NL-18:1]	TG [NL]	rs116573215	5	1647963	1647848	A	G	0.065	0.271314	0.0463599	5.32061e-09	0.183588	0.0465251	8.05696e-05	0.26442	0.0464563	6.68579e-09
87261	TG(49:1) [NL-18:1]	TG [NL]	rs61041164	7	48436261	48396664	A	G	0.069	0.199604	0.0435208	4.60548e-06	0.244883	0.0435174	1.92467e-08	0.201494	0.0436152	1.97421e-06
87262	TG(50:0) [NL-18:0]	TG [NL]	rs780094	2	27741237	27518370	C	T	0.608	-0.12419	0.0220999	2.1269e-08	-0.00896406	0.0221796	0.685949	-0.0729525	0.022141	0.000496093
87263	TG(50:0) [NL-18:0]	TG [NL]	rs780093	2	27742603	27519736	C	T	0.608	-0.124659	0.0220948	1.87641e-08	-0.00855708	0.0221763	0.699472	-0.073494	0.0221359	0.000453472
87264	TG(50:0) [NL-18:0]	TG [NL]	rs184355910	20	8830121	8849474	A	G	0.001	-3.3926	0.577701	4.55538e-09	-1.38644	0.579286	0.0167444	-	-	-
87265	TG(50:0) [NL-18:0]	TG [NL]	rs146203232	6	160521885	160100853	T	C	0.079	-0.0307299	0.0410441	0.45392	-0.229187	0.0407155	2.02666e-08	-0.0629988	0.041121	0.0627919
87266	TG(50:1) [NL-14:0]	TG [NL]	rs780094	2	27741237	27518370	C	T	0.608	-0.123883	0.022117	2.30153e-08	-0.0339181	0.0222223	0.12688	-0.0747013	0.022167	0.000379106
87267	TG(50:1) [NL-14:0]	TG [NL]	rs780093	2	27742603	27519736	C	T	0.608	-0.124481	0.0221114	1.96203e-08	-0.0340746	0.0222186	0.125076	-0.0753914	0.0221614	0.000337491
87268	TG(50:1) [NL-14:0]	TG [NL]	rs62243039	3	31955500	31914008	G	T	0.277	-0.11336	0.024364	3.39796e-06	-0.133722	0.0243393	4.37251e-08	-0.115819	0.0244179	1.08454e-06
87269	TG(50:1) [NL-18:1]	TG [NL]	rs603424	10	102075479	100315722	A	G	0.171	0.12106	0.0289064	2.85876e-05	0.16604	0.0287065	7.71244e-09	0.110179	0.0290002	7.35258e-05
87270	TG(50:1) [NL-18:1]	TG [NL]	rs1260326	2	27730940	27508073	C	T	0.597	-0.126233	0.0221344	1.29999e-08	-0.0379886	0.0221324	0.0860989	-0.0576788	0.0222058	0.00471109
87271	TG(50:1) [NL-18:1]	TG [NL]	rs780094	2	27741237	27518370	C	T	0.608	-0.136192	0.0222348	1.0559e-09	-0.0501556	0.0222448	0.0242035	-0.0694973	0.0223067	0.000923874
87272	TG(50:1) [NL-18:1]	TG [NL]	rs780093	2	27742603	27519736	C	T	0.608	-0.136669	0.022229	9.19885e-10	-0.0499896	0.0222409	0.0246607	-0.0700637	0.0223009	0.00084521
87273	TG(50:1) [NL-18:1]	TG [NL]	rs2523857	6	31021504	31053727	C	T	0.612	0.101996	0.0228551	8.24702e-06	0.124238	0.0227202	4.77695e-08	0.100238	0.0229248	6.28126e-06
87274	TG(50:1) [NL-18:1]	TG [NL]	rs3132562	6	31048992	31081215	A	G	0.609	0.109924	0.0226717	1.29526e-06	0.127474	0.0225392	1.67494e-08	0.108369	0.0227416	9.72949e-07
87275	TG(50:1) [NL-18:1]	TG [NL]	rs2508014	6	31057614	31089837	C	A	0.614	0.111727	0.0227086	9.03156e-07	0.131386	0.0225746	6.38292e-09	0.110255	0.0227787	6.70102e-07
87276	TG(50:1) [NL-18:1]	TG [NL]	rs2517448	6	31062667	31094890	C	T	0.614	0.111554	0.0227032	9.33259e-07	0.131125	0.0225694	6.78351e-09	0.11008	0.0227734	6.92476e-07
87277	TG(50:1) [NL-18:1]	TG [NL]	rs6905484	6	31071254	31103477	C	T	0.614	0.110766	0.0227036	1.11344e-06	0.130397	0.0225692	8.21135e-09	0.109356	0.0227737	8.11543e-07
87278	TG(50:1) [NL-18:1]	TG [NL]	rs6457327	6	31074030	31106253	C	A	0.614	0.11077	0.0227034	1.11192e-06	0.130402	0.0225689	8.19771e-09	0.109334	0.0227735	8.15313e-07
87279	TG(50:1) [NL-18:1]	TG [NL]	rs9263632	6	31075983	31108206	G	A	0.614	0.110778	0.0227092	1.11713e-06	0.13026	0.022575	8.5851e-09	0.109329	0.0227793	8.2126e-07
87280	TG(50:1) [NL-18:1]	TG [NL]	rs1265094	6	31106893	31139116	G	A	0.519	0.117588	0.0219081	8.74887e-08	0.136269	0.0217811	4.5064e-10	0.117304	0.0219777	4.94744e-08
87281	TG(50:1) [NL-18:1]	TG [NL]	rs3094663	6	31107087	31139310	C	T	0.713	0.146836	0.0239332	9.88649e-10	0.136233	0.0238394	1.2456e-08	0.1388	0.0240118	3.97615e-09
87282	TG(50:1) [NL-18:1]	TG [NL]	rs3130464	6	31107245	31139468	G	A	0.713	0.147041	0.0239328	9.36587e-10	0.136367	0.0238389	1.20499e-08	0.139138	0.0240114	3.65671e-09
87283	TG(50:1) [NL-18:1]	TG [NL]	rs2285803	6	31107258	31139481	C	T	0.713	0.14706	0.0239327	9.31975e-10	0.13638	0.0238389	1.20128e-08	0.139466	0.0240115	3.37333e-09
87284	TG(50:1) [NL-18:1]	TG [NL]	rs2233942	6	31107904	31140127	G	C	0.784	0.156241	0.0263333	3.37078e-09	0.160031	0.0262051	1.16518e-09	0.148979	0.0264172	9.05223e-09
87285	TG(50:1) [NL-18:1]	TG [NL]	rs3130454	6	31108485	31140708	A	G	0.713	0.147308	0.0239195	8.56025e-10	0.135902	0.0238268	1.32889e-08	0.139259	0.0239982	3.48337e-09
87286	TG(50:1) [NL-18:1]	TG [NL]	rs1265086	6	31109882	31142105	T	G	0.518	0.118123	0.0218643	7.22352e-08	0.135728	0.0217388	4.89836e-10	0.117638	0.0219338	4.29089e-08
87287	TG(50:1) [NL-18:1]	TG [NL]	rs3132540	6	31109943	31142166	G	A	0.785	0.158997	0.0263666	1.87044e-09	0.162795	0.0262373	6.32656e-10	0.151502	0.0264506	5.42112e-09
87288	TG(50:1) [NL-18:1]	TG [NL]	rs130073	6	31111180	31143403	C	T	0.713	0.14773	0.0239067	7.51409e-10	0.136155	0.0238141	1.22855e-08	0.139692	0.0239854	3.07223e-09
87289	TG(50:1) [NL-18:1]	TG [NL]	rs3131011	6	31111625	31143848	C	T	0.784	0.157251	0.0263265	2.64805e-09	0.160729	0.0261982	9.77774e-10	0.149981	0.0264104	7.20715e-09
87290	TG(50:1) [NL-18:1]	TG [NL]	rs1265081	6	31111675	31143898	A	C	0.518	0.118117	0.0218642	7.23388e-08	0.135724	0.0217388	4.90211e-10	0.11764	0.0219337	4.28826e-08
87291	TG(50:1) [NL-18:1]	TG [NL]	rs1265080	6	31112075	31144298	A	G	0.518	0.116935	0.021872	9.83724e-08	0.134675	0.0217463	6.75432e-10	0.116481	0.0219415	5.7871e-08
87292	TG(50:1) [NL-18:1]	TG [NL]	rs3094226	6	31112899	31145122	T	C	0.752	0.154923	0.025073	7.1887e-10	0.152035	0.0249577	1.26422e-09	0.146961	0.0251536	2.75262e-09
87293	TG(50:1) [NL-18:1]	TG [NL]	rs2073719	6	31112925	31145148	T	C	0.752	0.154972	0.025071	7.07943e-10	0.15206	0.0249556	1.25272e-09	0.146968	0.0251515	2.73981e-09
87294	TG(50:1) [NL-18:1]	TG [NL]	rs3132539	6	31113030	31145253	G	A	0.784	0.157345	0.0263277	2.59521e-09	0.160852	0.0261994	9.51031e-10	0.150075	0.0264117	7.07073e-09
87295	TG(50:1) [NL-18:1]	TG [NL]	rs3094225	6	31113052	31145275	A	G	0.729	0.145633	0.0244356	2.77244e-09	0.139702	0.0243253	1.02661e-08	0.139304	0.0245137	7.04822e-09
87296	TG(50:1) [NL-18:1]	TG [NL]	rs3130575	6	31113106	31145329	G	A	0.752	0.154984	0.025071	7.05737e-10	0.152082	0.0249556	1.24595e-09	0.146961	0.0251515	2.74459e-09
87297	TG(50:1) [NL-18:1]	TG [NL]	rs3132538	6	31113842	31146065	G	A	0.785	0.159272	0.0263714	1.76582e-09	0.163057	0.026242	5.97937e-10	0.151791	0.0264554	5.11616e-09
87298	TG(50:1) [NL-18:1]	TG [NL]	rs3132537	6	31114019	31146242	G	A	0.713	0.147731	0.0239068	7.51239e-10	0.136158	0.0238141	1.2279e-08	0.139672	0.0239854	3.08785e-09
87299	TG(50:1) [NL-18:1]	TG [NL]	rs2240065	6	31114449	31146672	T	C	0.784	0.158961	0.0263198	1.75824e-09	0.160616	0.0261953	9.96426e-10	0.151724	0.0264037	4.86204e-09
87300	TG(50:1) [NL-18:1]	TG [NL]	rs2240062	6	31114762	31146985	G	A	0.784	0.157376	0.0263279	2.57707e-09	0.160916	0.0261995	9.36682e-10	0.150065	0.0264118	7.08858e-09
87301	TG(50:1) [NL-18:1]	TG [NL]	rs2240060	6	31114900	31147123	G	A	0.713	0.147723	0.0239068	7.53016e-10	0.136148	0.0238142	1.23084e-08	0.139661	0.0239855	3.09693e-09
87302	TG(50:1) [NL-18:1]	TG [NL]	rs3131013	6	31115604	31147827	C	T	0.713	0.14748	0.0239094	8.06078e-10	0.135871	0.0238167	1.32174e-08	0.139397	0.023988	3.31726e-09
87303	TG(50:1) [NL-18:1]	TG [NL]	rs9263758	6	31115874	31148097	G	A	0.713	0.147729	0.0239068	7.51605e-10	0.136155	0.0238141	1.22877e-08	0.139628	0.0239854	3.12134e-09
87304	TG(50:1) [NL-18:1]	TG [NL]	rs3132535	6	31116526	31148749	G	A	0.708	0.155453	0.0237349	6.89164e-11	0.142711	0.0236447	1.81928e-09	0.146951	0.0238133	3.69336e-10
87305	TG(50:1) [NL-18:1]	TG [NL]	rs9263761	6	31116739	31148962	G	A	0.784	0.157388	0.0263279	2.5702e-09	0.16093	0.0261995	9.33561e-10	0.150145	0.0264118	6.96466e-09
87306	TG(50:1) [NL-18:1]	TG [NL]	rs2022084	6	31117053	31149276	G	A	0.746	0.162866	0.0248354	6.20119e-11	0.1586	0.024722	1.6108e-10	0.154336	0.0249157	3.18853e-10
87307	TG(50:1) [NL-18:1]	TG [NL]	rs3094227	6	31117378	31149601	C	A	0.784	0.158958	0.0263199	1.7597e-09	0.160615	0.0261953	9.96922e-10	0.151714	0.0264038	4.873e-09
87308	TG(50:1) [NL-18:1]	TG [NL]	rs3130498	6	31117619	31149842	C	T	0.746	0.162863	0.0248363	6.21593e-11	0.15858	0.0247231	1.62235e-10	0.154393	0.0249166	3.14727e-10
87309	TG(50:1) [NL-18:1]	TG [NL]	rs130078	6	31118565	31150788	G	C	0.746	0.162861	0.0248353	6.20927e-11	0.15858	0.024722	1.61911e-10	0.154429	0.0249156	3.11393e-10
87310	TG(50:1) [NL-18:1]	TG [NL]	rs3130499	6	31119889	31152112	C	T	0.746	0.162873	0.0248363	6.19951e-11	0.158584	0.0247229	1.62013e-10	0.154426	0.0249166	3.12115e-10
87311	TG(50:1) [NL-18:1]	TG [NL]	rs3130500	6	31119976	31152199	A	T	0.745	0.159823	0.0247995	1.29696e-10	0.15775	0.0246818	1.86459e-10	0.15166	0.0248796	5.90311e-10
87312	TG(50:1) [NL-18:1]	TG [NL]	rs2240059	6	31120614	31152837	T	C	0.745	0.159825	0.0247997	1.29675e-10	0.157752	0.024682	1.86429e-10	0.151682	0.0248798	5.87159e-10
87313	TG(50:1) [NL-18:1]	TG [NL]	rs3130450	6	31121513	31153736	T	C	0.746	0.16288	0.0248371	6.1972e-11	0.158589	0.0247237	1.62016e-10	0.154438	0.0249174	3.11588e-10
87314	TG(50:1) [NL-18:1]	TG [NL]	rs3130451	6	31123242	31155465	G	A	0.746	0.162875	0.0248369	6.2035e-11	0.158584	0.0247235	1.62195e-10	0.154454	0.0249172	3.10204e-10
87315	TG(50:1) [NL-18:1]	TG [NL]	rs9263788	6	31128259	31160482	G	A	0.784	0.156266	0.0263347	3.35973e-09	0.160563	0.0262052	1.02518e-09	0.149026	0.0264186	8.97403e-09
87316	TG(50:1) [NL-18:1]	TG [NL]	rs3130934	6	31128552	31160775	C	A	0.68	0.120903	0.0233307	2.28454e-07	0.128671	0.0232155	3.19382e-08	0.121915	0.0234058	9.93017e-08
87317	TG(50:1) [NL-18:1]	TG [NL]	rs2073721	6	31129616	31161839	G	A	0.748	0.164265	0.0249477	5.17559e-11	0.160613	0.0248329	1.13214e-10	0.155389	0.0250289	2.91824e-10
87318	TG(50:1) [NL-18:1]	TG [NL]	rs2073723	6	31130078	31162301	C	T	0.748	0.164265	0.0249477	5.17559e-11	0.160613	0.0248329	1.13214e-10	0.155365	0.0250281	2.93258e-10
87319	TG(50:1) [NL-18:1]	TG [NL]	rs1065461	6	31130502	31162725	C	T	0.747	0.163922	0.024933	5.53277e-11	0.159421	0.0248204	1.51613e-10	0.154987	0.0250134	3.15163e-10
87320	TG(50:1) [NL-18:1]	TG [NL]	rs3132528	6	31131569	31163792	T	C	0.748	0.164264	0.0249477	5.1769e-11	0.160615	0.0248329	1.13165e-10	0.155353	0.0250281	2.94092e-10
87321	TG(50:1) [NL-18:1]	TG [NL]	rs2394882	6	31132649	31164872	C	A	0.679	0.117972	0.0232908	4.22554e-07	0.128478	0.0231706	3.13447e-08	0.11916	0.0233658	1.77026e-07
87322	TG(50:1) [NL-18:1]	TG [NL]	rs2106074	6	31133509	31165732	A	G	0.678	0.117859	0.0232893	4.32666e-07	0.128682	0.0231687	2.97356e-08	0.118986	0.0233643	1.83769e-07
87323	TG(50:1) [NL-18:1]	TG [NL]	rs3130932	6	31133943	31166166	A	C	0.678	0.117777	0.0232881	4.40078e-07	0.128822	0.0231672	2.8674e-08	0.119011	0.0233631	1.82494e-07
87324	TG(50:1) [NL-18:1]	TG [NL]	rs3130930	6	31135172	31167395	A	T	0.678	0.117766	0.0232912	4.42709e-07	0.12876	0.0231703	2.92332e-08	0.119009	0.0233661	1.83218e-07
87325	TG(50:1) [NL-18:1]	TG [NL]	rs3130929	6	31135207	31167430	C	T	0.746	0.161235	0.0249139	1.08228e-10	0.159842	0.0247946	1.28882e-10	0.1526	0.024994	5.55812e-10
87326	TG(50:1) [NL-18:1]	TG [NL]	rs9263804	6	31135706	31167929	T	C	0.746	0.161189	0.0249102	1.0887e-10	0.15977	0.024791	1.30567e-10	0.152569	0.0249904	5.56948e-10
87327	TG(50:1) [NL-18:1]	TG [NL]	rs9263805	6	31135735	31167958	C	A	0.564	0.147361	0.0269591	4.90152e-08	0.146227	0.0268682	5.53875e-08	-	-	-
87328	TG(50:1) [NL-18:1]	TG [NL]	rs3130928	6	31136097	31168320	A	C	0.746	0.161182	0.02491	1.09032e-10	0.159768	0.0247908	1.30568e-10	0.152565	0.0249901	5.5735e-10
87329	TG(50:1) [NL-18:1]	TG [NL]	rs3094194	6	31136240	31168463	A	G	0.68	0.151268	0.0232475	8.69862e-11	0.161344	0.0231307	3.53459e-12	0.147071	0.0233218	1.56817e-10
87330	TG(50:1) [NL-18:1]	TG [NL]	rs3130501	6	31136453	31168676	G	A	0.748	0.164262	0.0249478	5.18028e-11	0.160614	0.0248329	1.13203e-10	0.155376	0.0250281	2.92423e-10
87331	TG(50:1) [NL-18:1]	TG [NL]	rs3130502	6	31136666	31168889	G	A	0.746	0.161184	0.0249106	1.09077e-10	0.159865	0.0247912	1.27357e-10	0.152576	0.0249907	5.56349e-10
87332	TG(50:1) [NL-18:1]	TG [NL]	rs3132524	6	31136714	31168937	C	T	0.746	0.161184	0.0249108	1.09109e-10	0.159898	0.0247913	1.26295e-10	0.152557	0.0249909	5.59145e-10
87333	TG(50:1) [NL-18:1]	TG [NL]	rs3132523	6	31136832	31169055	C	T	0.746	0.161155	0.024911	1.09982e-10	0.160007	0.0247913	1.22704e-10	0.152536	0.0249911	5.62156e-10
87334	TG(50:1) [NL-18:1]	TG [NL]	rs3130503	6	31137165	31169388	G	A	0.784	0.157792	0.026328	2.33462e-09	0.160678	0.0262015	9.88773e-10	0.1506	0.0264118	6.30071e-09
87335	TG(50:1) [NL-18:1]	TG [NL]	rs3132522	6	31137759	31169982	C	T	0.748	0.163554	0.0249441	6.2235e-11	0.161334	0.0248274	9.27579e-11	0.1547	0.0250245	3.44734e-10
87336	TG(50:1) [NL-18:1]	TG [NL]	rs3094192	6	31137804	31170027	G	C	0.748	0.163515	0.0249438	6.28417e-11	0.161377	0.024827	9.16321e-11	0.154729	0.0250243	3.4208e-10
87337	TG(50:1) [NL-18:1]	TG [NL]	rs3130504	6	31137837	31170060	T	A	0.748	0.164155	0.0249517	5.36699e-11	0.161403	0.0248355	9.22513e-11	0.155317	0.0250321	2.98658e-10
87338	TG(50:1) [NL-18:1]	TG [NL]	rs2269712	6	31141209	31173432	G	A	0.745	0.151205	0.0248158	1.34063e-09	0.145902	0.0247092	4.0863e-09	0.143334	0.0248976	4.56751e-09
87339	TG(50:1) [NL-18:1]	TG [NL]	rs2269711	6	31141612	31173835	T	A	0.658	0.122468	0.0229402	1.01745e-07	0.142501	0.0227995	4.6964e-10	0.127759	0.0230139	1.49874e-08
87340	TG(50:1) [NL-18:1]	TG [NL]	rs3132517	6	31141836	31174059	T	C	0.784	0.159845	0.0263206	1.43713e-09	0.165665	0.0261856	2.90657e-10	0.151934	0.0264047	4.64663e-09
87341	TG(50:1) [NL-18:1]	TG [NL]	rs3094188	6	31142245	31174468	A	C	0.655	0.144824	0.0228176	2.47097e-10	0.161618	0.0226896	1.23735e-12	0.140813	0.0228911	4.1732e-10
87342	TG(50:1) [NL-18:1]	TG [NL]	rs3130520	6	31195120	31227343	C	T	0.848	0.175979	0.0301835	6.02351e-09	0.171011	0.0300483	1.34205e-08	0.162913	0.0302756	3.89222e-08
87343	TG(50:1) [NL-18:1]	TG [NL]	rs9264024	6	31195828	31228051	G	A	0.848	0.176109	0.0301247	5.48499e-09	0.170807	0.0299898	1.30913e-08	0.163087	0.0302167	3.55821e-08
87344	TG(50:1) [NL-18:1]	TG [NL]	rs3130941	6	31197514	31229737	G	C	0.848	0.176025	0.030124	5.57228e-09	0.170725	0.029989	1.32912e-08	0.163177	0.030216	3.49724e-08
87345	TG(50:1) [NL-18:1]	TG [NL]	rs3134782	6	31197633	31229856	A	G	0.848	0.176018	0.0301242	5.58068e-09	0.170712	0.0299893	1.33273e-08	0.163044	0.0302163	3.58464e-08
87346	TG(50:1) [NL-18:1]	TG [NL]	rs3130437	6	31220895	31253118	C	A	0.594	0.10509	0.0223512	2.67201e-06	0.121581	0.0222462	4.9024e-08	0.103138	0.0224212	2.17052e-06
87347	TG(50:1) [NL-18:1]	TG [NL]	rs3130439	6	31221023	31253246	A	G	0.594	0.104937	0.0223553	2.77447e-06	0.121837	0.0222494	4.61722e-08	0.102988	0.0224253	2.24974e-06
87348	TG(50:1) [NL-18:1]	TG [NL]	rs2394946	6	31221153	31253376	A	G	0.588	0.100235	0.0223017	7.19623e-06	0.121832	0.0221903	4.25846e-08	0.0988125	0.0223716	5.12464e-06
87349	TG(50:1) [NL-18:1]	TG [NL]	rs9264579	6	31235746	31267969	A	G	0.561	0.0811564	0.0220823	0.000240769	0.124235	0.0219333	1.58752e-08	0.0913315	0.022152	1.90401e-05
87350	TG(50:1) [NL-18:1]	TG [NL]	rs9264731	6	31244068	31276291	A	G	0.852	0.170422	0.0304692	2.40739e-08	0.164778	0.0303355	5.89511e-08	0.157947	0.0305622	1.23409e-07
87351	TG(50:1) [NL-18:1]	TG [NL]	rs9264732	6	31244181	31276404	T	C	0.852	0.170545	0.0304592	2.32733e-08	0.164881	0.0303254	5.72798e-08	0.158077	0.0305522	1.1957e-07
87352	TG(50:1) [NL-18:1]	TG [NL]	rs9264734	6	31244230	31276453	C	A	0.842	0.16739	0.0304847	4.29823e-08	0.164149	0.0303466	6.68883e-08	0.154703	0.0305772	2.18651e-07
87353	TG(50:1) [NL-18:1]	TG [NL]	rs9264739	6	31244300	31276523	A	G	0.852	0.1722	0.0305072	1.7925e-08	0.16595	0.0303741	4.93923e-08	0.159805	0.0306002	9.23223e-08
87354	TG(50:1) [NL-18:1]	TG [NL]	rs9264742	6	31244616	31276839	C	T	0.851	0.167809	0.0304119	3.69665e-08	0.163704	0.0302752	6.76555e-08	0.155321	0.030505	1.84728e-07
87355	TG(50:1) [NL-18:1]	TG [NL]	rs3930575	6	31244654	31276877	G	A	0.851	0.16781	0.0304118	3.69578e-08	0.163706	0.0302751	6.76218e-08	0.155322	0.0305049	1.84683e-07
87356	TG(50:1) [NL-18:1]	TG [NL]	rs9264744	6	31245360	31277583	C	A	0.838	0.168781	0.0304334	3.16453e-08	0.165128	0.0303029	5.3531e-08	0.156452	0.0305252	1.54727e-07
87357	TG(50:1) [NL-18:1]	TG [NL]	rs9264745	6	31245478	31277701	A	G	0.85	0.167142	0.0303897	4.08676e-08	0.162306	0.0302538	8.54159e-08	0.154623	0.0304828	2.04265e-07
87358	TG(50:1) [NL-18:1]	TG [NL]	rs9264749	6	31245620	31277843	T	C	0.851	0.167928	0.0304095	3.60686e-08	0.163856	0.0302729	6.56431e-08	0.155418	0.0305026	1.81302e-07
87359	TG(50:1) [NL-18:1]	TG [NL]	rs7382297	6	31247067	31279290	G	T	0.851	0.167932	0.0304094	3.60351e-08	0.16386	0.0302727	6.55714e-08	0.155494	0.0305025	1.78915e-07
87360	TG(50:1) [NL-18:1]	TG [NL]	rs7382307	6	31247149	31279372	G	A	0.851	0.168762	0.0304148	3.10317e-08	0.164296	0.0302787	6.08843e-08	0.156258	0.030508	1.57591e-07
87361	TG(50:1) [NL-18:1]	TG [NL]	rs9264761	6	31249132	31281355	T	A	0.852	0.169043	0.0304966	3.20407e-08	0.164716	0.0303596	6.10997e-08	0.156603	0.0305896	1.59577e-07
87362	TG(50:1) [NL-18:1]	TG [NL]	rs9264763	6	31249196	31281419	C	A	0.852	0.168322	0.030475	3.58541e-08	0.164206	0.0303383	6.56848e-08	0.155894	0.030568	1.76913e-07
87363	TG(50:1) [NL-18:1]	TG [NL]	rs2442719	6	31320538	31352761	T	C	0.583	0.0825828	0.0221536	0.000198512	0.125333	0.0219882	1.37953e-08	-	-	-
87364	TG(50:1) [NL-18:1]	TG [NL]	rs9266289	6	31328756	31360979	A	G	0.749	0.132637	0.025248	1.67751e-07	0.14356	0.0251091	1.24732e-08	0.131805	0.0253261	1.01714e-07
87365	TG(50:1) [NL-18:1]	TG [NL]	rs2844508	6	31436499	31468722	C	G	0.682	0.105991	0.023376	5.93149e-06	0.130867	0.023233	1.8734e-08	0.100636	0.0234504	9.06234e-06
87366	TG(50:1) [NL-18:1]	TG [NL]	rs2844507	6	31436581	31468804	C	T	0.756	0.123411	0.0253623	1.17311e-06	0.155404	0.0251923	7.44027e-10	0.114591	0.0254422	3.41901e-06
87367	TG(50:1) [NL-18:1]	TG [NL]	rs2244578	6	31436609	31468832	C	G	0.734	0.117995	0.0245878	1.64434e-06	0.145648	0.0244209	2.64089e-09	0.109782	0.0246665	4.38427e-06
87368	TG(50:1) [NL-18:1]	TG [NL]	rs2844506	6	31436790	31469013	C	T	0.735	0.118006	0.0245438	1.57196e-06	0.145704	0.0243773	2.44101e-09	0.109842	0.0246226	4.17796e-06
87369	TG(50:1) [NL-18:1]	TG [NL]	rs2596453	6	31436902	31469125	T	C	0.735	0.117763	0.024546	1.65493e-06	0.145335	0.0243796	2.6857e-09	0.10951	0.0246247	4.4561e-06
87370	TG(50:1) [NL-18:1]	TG [NL]	rs2596452	6	31437158	31469381	G	T	0.735	0.117706	0.0245322	1.65157e-06	0.145136	0.0243666	2.76795e-09	0.109515	0.024611	4.40061e-06
87371	TG(50:1) [NL-18:1]	TG [NL]	rs2596451	6	31437195	31469418	G	A	0.735	0.117324	0.0245304	1.7815e-06	0.144612	0.0243652	3.14705e-09	0.109174	0.0246092	4.68512e-06
87372	TG(50:1) [NL-18:1]	TG [NL]	rs2523672	6	31437220	31469443	C	G	0.735	0.118459	0.0245709	1.47239e-06	0.146339	0.0244031	2.16458e-09	0.110332	0.0246496	3.89681e-06
87373	TG(50:1) [NL-18:1]	TG [NL]	rs2523671	6	31437318	31469541	T	C	0.735	0.11875	0.0245681	1.38392e-06	0.14668	0.0244001	1.97803e-09	0.11057	0.0246467	3.71575e-06
87374	TG(50:1) [NL-18:1]	TG [NL]	rs2523670	6	31437492	31469715	G	C	0.853	0.147052	0.0307714	1.89892e-06	0.169957	0.0305755	3.04517e-08	0.135096	0.0308651	6.15346e-06
87375	TG(50:1) [NL-18:1]	TG [NL]	rs2523669	6	31437872	31470095	T	C	0.682	0.10452	0.0232777	7.29012e-06	0.129343	0.0231367	2.38815e-08	0.0991333	0.0233522	1.1144e-05
87376	TG(50:1) [NL-18:1]	TG [NL]	rs2596450	6	31438243	31470466	A	G	0.682	0.104401	0.0232751	7.44829e-06	0.129228	0.0231342	2.44874e-08	0.0989977	0.0233496	1.1411e-05
87377	TG(50:1) [NL-18:1]	TG [NL]	rs2596449	6	31438390	31470613	G	A	0.735	0.118779	0.0245579	1.36281e-06	0.146376	0.0243912	2.10656e-09	0.110692	0.0246366	3.60009e-06
87378	TG(50:1) [NL-18:1]	TG [NL]	rs2596448	6	31438432	31470655	A	G	0.757	0.124218	0.0253226	9.60958e-07	0.156735	0.0251516	5.00349e-10	0.115503	0.0254025	2.79381e-06
87379	TG(50:1) [NL-18:1]	TG [NL]	rs2523666	6	31438594	31470817	T	C	0.735	0.118198	0.0245544	1.52753e-06	0.146167	0.0243869	2.2043e-09	0.110049	0.024633	4.05362e-06
87380	TG(50:1) [NL-18:1]	TG [NL]	rs2844505	6	31439063	31471286	T	C	0.735	0.118054	0.02455	1.56582e-06	0.146021	0.0243826	2.27162e-09	0.109951	0.0246287	4.11395e-06
87381	TG(50:1) [NL-18:1]	TG [NL]	rs2596446	6	31440195	31472418	A	G	0.735	0.118191	0.0245551	1.53104e-06	0.146084	0.0243876	2.25308e-09	0.110143	0.0246337	3.98446e-06
87382	TG(50:1) [NL-18:1]	TG [NL]	rs2516442	6	31440378	31472601	A	T	0.757	0.124242	0.0253172	9.51303e-07	0.156803	0.0251461	4.87772e-10	0.115675	0.0253971	2.69321e-06
87383	TG(50:1) [NL-18:1]	TG [NL]	rs3828889	6	31440651	31472874	C	T	0.735	0.118594	0.0245526	1.40821e-06	0.14612	0.024386	2.22917e-09	0.11062	0.0246313	3.6331e-06
87384	TG(50:1) [NL-18:1]	TG [NL]	rs2596443	6	31443436	31475659	G	A	0.752	0.134519	0.0252103	9.96236e-08	0.167953	0.025044	2.24784e-11	0.129808	0.0252891	1.48623e-07
87385	TG(50:1) [NL-18:1]	TG [NL]	rs2516516	6	31443570	31475793	C	T	0.849	0.155997	0.0304626	3.30925e-07	0.175719	0.0302704	7.29257e-09	0.143999	0.0305557	1.25945e-06
87386	TG(50:1) [NL-18:1]	TG [NL]	rs2523655	6	31444604	31476827	G	A	0.824	0.128858	0.028651	7.31005e-06	0.168992	0.0284376	3.3603e-09	0.123306	0.0287387	9.09724e-06
87387	TG(50:1) [NL-18:1]	TG [NL]	rs2905722	6	31449327	31481550	G	A	0.852	0.143731	0.0306081	2.83996e-06	0.172248	0.0304022	1.6543e-08	0.131962	0.0307016	8.79106e-06
87388	TG(50:1) [NL-18:1]	TG [NL]	rs2905747	6	31451476	31483699	G	A	0.795	0.123463	0.0268373	4.4977e-06	0.159224	0.0266542	2.67123e-09	0.11762	0.0269212	6.3809e-06
87389	TG(50:1) [NL-18:1]	TG [NL]	rs3132469	6	31456567	31488790	G	A	0.858	0.147213	0.0312098	2.56527e-06	0.172288	0.0310138	3.09364e-08	0.134745	0.0313041	8.55045e-06
87390	TG(50:1) [NL-18:1]	TG [NL]	rs3130925	6	31463621	31495844	G	A	0.775	0.0947719	0.0260324	0.000278563	0.142091	0.0258588	4.31445e-08	0.0916103	0.0261131	0.000227779
87391	TG(50:1) [NL-18:1]	TG [NL]	rs3130926	6	31463680	31495903	A	G	0.776	0.0947505	0.0260319	0.000279378	0.142073	0.0258583	4.3288e-08	0.0915936	0.0261127	0.000228275
87392	TG(50:1) [NL-18:1]	TG [NL]	rs3095234	6	31464571	31496794	T	C	0.775	0.0945379	0.0260278	0.000287655	0.141855	0.0258542	4.51622e-08	0.0914	0.0261085	0.000234214
87393	TG(50:1) [NL-18:1]	TG [NL]	rs3130927	6	31464992	31497215	G	A	0.775	0.0944826	0.0260241	0.000289464	0.14181	0.0258505	4.5411e-08	0.0913561	0.0261049	0.000235258
87394	TG(50:1) [NL-18:1]	TG [NL]	rs3828916	6	31465915	31498138	C	G	0.775	0.0944527	0.0260213	0.000290308	0.14175	0.0258476	4.58571e-08	0.0913243	0.0261021	0.000236
87395	TG(50:1) [NL-18:1]	TG [NL]	rs3134897	6	31466547	31498770	C	T	0.775	0.0944376	0.0260196	0.000290694	0.141719	0.025846	4.60846e-08	0.0912975	0.0261004	0.000236715
87396	TG(50:1) [NL-18:1]	TG [NL]	rs3094003	6	31469251	31501474	G	C	0.775	0.0943546	0.0260118	0.000293048	0.141567	0.0258381	4.72077e-08	0.0912029	0.0260926	0.000239008
87397	TG(50:1) [NL-18:1]	TG [NL]	rs3093955	6	31469649	31501872	T	G	0.775	0.0943528	0.0260116	0.00029309	0.141562	0.0258379	4.72379e-08	0.091204	0.0260924	0.000238943
87398	TG(50:1) [NL-18:1]	TG [NL]	rs3095232	6	31470148	31502371	A	G	0.775	0.0943551	0.0260116	0.000292999	0.141562	0.025838	4.72435e-08	0.0912064	0.0260925	0.000238867
87399	TG(50:1) [NL-18:1]	TG [NL]	rs3095231	6	31470343	31502566	A	G	0.775	0.0943525	0.0260116	0.000293098	0.141562	0.0258379	4.72409e-08	0.0912132	0.0260924	0.000238627
87400	TG(50:1) [NL-18:1]	TG [NL]	rs3095230	6	31470673	31502896	A	G	0.775	0.0943525	0.0260116	0.000293098	0.141562	0.0258379	4.72409e-08	0.0912098	0.0260924	0.000238741
87401	TG(50:1) [NL-18:1]	TG [NL]	rs3094002	6	31471222	31503445	G	A	0.775	0.0943523	0.0260115	0.000293104	0.141561	0.0258379	4.72473e-08	0.0912005	0.0260924	0.000239057
87402	TG(50:1) [NL-18:1]	TG [NL]	rs3134899	6	31473286	31505509	T	C	0.775	0.0943523	0.0260115	0.000293104	0.141561	0.0258379	4.72473e-08	0.0912399	0.0260923	0.000237709
87403	TG(50:1) [NL-18:1]	TG [NL]	rs3131639	6	31473546	31505769	G	A	0.775	0.0943506	0.0260116	0.00029318	0.14156	0.0258379	4.72588e-08	0.0911985	0.0260924	0.000239128
87404	TG(50:1) [NL-18:1]	TG [NL]	rs2286713	6	31473844	31506067	C	T	0.775	0.0943473	0.0260117	0.000293337	0.14156	0.025838	4.72637e-08	0.091195	0.0260925	0.000239261
87405	TG(50:1) [NL-18:1]	TG [NL]	rs3093954	6	31474449	31506672	G	T	0.775	0.0943454	0.0260118	0.000293435	0.14156	0.0258381	4.72731e-08	0.0911933	0.0260926	0.00023933
87406	TG(50:1) [NL-18:1]	TG [NL]	rs3093953	6	31474688	31506911	G	T	0.775	0.0943682	0.0260135	0.000292728	0.141547	0.0258399	4.74991e-08	0.091202	0.0260944	0.000239248
87407	TG(50:1) [NL-18:1]	TG [NL]	rs3131638	6	31475127	31507350	G	A	0.782	0.0933588	0.0263696	0.00040926	0.144732	0.0261855	3.62785e-08	0.0912051	0.0264511	0.000284897
87408	TG(50:1) [NL-18:1]	TG [NL]	rs3134891	6	31476265	31508488	A	G	0.782	0.0933605	0.0263696	0.00040916	0.144734	0.0261855	3.62613e-08	0.0913402	0.026451	0.000279565
87409	TG(50:1) [NL-18:1]	TG [NL]	rs3134892	6	31476340	31508563	G	A	0.782	0.0933595	0.0263696	0.00040922	0.144732	0.0261855	3.62725e-08	0.0913415	0.026451	0.000279513
87410	TG(50:1) [NL-18:1]	TG [NL]	rs3134894	6	31476833	31509056	G	A	0.782	0.0933595	0.0263696	0.00040922	0.144732	0.0261855	3.62725e-08	0.0913412	0.026451	0.000279528
87411	TG(50:1) [NL-18:1]	TG [NL]	rs3132465	6	31476995	31509218	T	G	0.782	0.093376	0.0263703	0.000408411	0.144834	0.026186	3.55128e-08	0.0913583	0.0264517	0.000278951
87412	TG(50:1) [NL-18:1]	TG [NL]	rs3134895	6	31477022	31509245	T	C	0.782	0.093376	0.0263703	0.000408411	0.144834	0.026186	3.55128e-08	0.0913583	0.0264517	0.000278951
87413	TG(50:1) [NL-18:1]	TG [NL]	rs3132464	6	31477461	31509684	T	C	0.782	0.0933272	0.0263722	0.000411651	0.144826	0.026188	3.56549e-08	0.0913091	0.0264536	0.000281136
87414	TG(50:1) [NL-18:1]	TG [NL]	rs3132463	6	31479645	31511868	C	T	0.782	0.0933727	0.02637	0.000408529	0.144741	0.0261859	3.62271e-08	0.0913552	0.0264514	0.000279036
87415	TG(50:1) [NL-18:1]	TG [NL]	rs2734573	6	31494738	31526961	A	C	0.562	0.0619499	0.0220138	0.0049758	0.136016	0.0218054	5.63645e-10	0.0742369	0.022084	0.000390747
87416	TG(50:1) [NL-18:1]	TG [NL]	rs2523507	6	31509355	31541578	A	G	0.739	0.0875106	0.0249403	0.000458395	0.136717	0.0247754	3.76752e-08	0.0859904	0.0250198	0.000296878
87417	TG(50:1) [NL-18:1]	TG [NL]	rs2239525	6	31509372	31541595	A	G	0.739	0.0874077	0.0249312	0.000463296	0.136555	0.0247675	3.86764e-08	0.085927	0.0250108	0.000298303
87418	TG(50:1) [NL-18:1]	TG [NL]	rs2239526	6	31509432	31541655	A	G	0.739	0.0879085	0.0249307	0.000429529	0.137097	0.0247665	3.41407e-08	0.0863559	0.0250102	0.00027993
87419	TG(50:1) [NL-18:1]	TG [NL]	rs2239528	6	31510105	31542328	G	A	0.739	0.0878978	0.02493	0.000430055	0.137083	0.0247658	3.42153e-08	0.0863849	0.0250094	0.000278627
87420	TG(50:1) [NL-18:1]	TG [NL]	rs2523504	6	31510858	31543081	C	T	0.739	0.0877541	0.0249288	0.000439153	0.136962	0.0247648	3.51224e-08	0.0861986	0.0250083	0.000286241
87421	TG(50:1) [NL-18:1]	TG [NL]	rs2857700	6	31572481	31604704	C	T	0.868	0.174181	0.0333048	1.90882e-07	0.201904	0.0330644	1.24883e-09	0.156413	0.0334053	1.46037e-06
87422	TG(50:1) [NL-18:1]	TG [NL]	rs2857594	6	31572644	31604867	G	C	0.857	0.164019	0.0315842	2.28617e-07	0.197814	0.0313543	3.42997e-10	0.147807	0.0316802	1.58324e-06
87423	TG(50:1) [NL-18:1]	TG [NL]	rs2857609	6	31577825	31610048	G	A	0.847	0.133613	0.0305526	1.28262e-05	0.184009	0.0303172	1.49595e-09	0.120895	0.0306445	4.04968e-05
87424	TG(50:1) [NL-18:1]	TG [NL]	rs2857600	6	31582287	31614510	C	T	0.861	0.164013	0.0317181	2.60177e-07	0.199842	0.031477	2.71515e-10	0.148045	0.0318126	1.67742e-06
87425	TG(50:1) [NL-18:1]	TG [NL]	rs2736177	6	31586094	31618317	T	C	0.86	0.161177	0.0315964	3.73533e-07	0.196927	0.0313585	4.18451e-10	-	-	-
87426	TG(50:1) [NL-18:1]	TG [NL]	rs3130068	6	31590354	31622577	A	G	0.847	0.12996	0.0304245	2.03031e-05	0.18261	0.0301843	1.70378e-09	0.117417	0.0305165	6.04563e-05
87427	TG(50:1) [NL-18:1]	TG [NL]	rs3130071	6	31594628	31626851	A	T	0.861	0.15914	0.0315853	5.21207e-07	0.19754	0.0313396	3.66243e-10	0.143543	0.0316799	3.01102e-06
87428	TG(50:1) [NL-18:1]	TG [NL]	rs3130625	6	31597915	31630138	G	A	0.857	0.156079	0.0312068	6.2355e-07	0.194319	0.0309713	4.31626e-10	0.140232	0.0313012	3.82341e-06
87429	TG(50:1) [NL-18:1]	TG [NL]	rs7889	6	31605448	31637671	G	C	0.634	0.0880608	0.0227297	0.000110966	0.161857	0.0225144	8.62464e-13	0.0906395	0.022802	3.57331e-05
87430	TG(50:1) [NL-18:1]	TG [NL]	rs2077537	6	31606522	31638745	G	C	0.804	0.121196	0.0275485	1.15737e-05	0.165546	0.0273193	1.7169e-09	0.113124	0.0276341	2.16068e-05
87431	TG(50:1) [NL-18:1]	TG [NL]	rs1077394	6	31610384	31642607	T	C	0.671	0.102983	0.023081	8.59555e-06	0.170033	0.0228277	1.39706e-13	0.102788	0.0231555	4.62674e-06
87432	TG(50:1) [NL-18:1]	TG [NL]	rs2395047	6	31611158	31643381	C	T	0.807	0.119172	0.0276611	1.74643e-05	0.162077	0.0274352	4.2926e-09	0.110779	0.0277473	3.32232e-05
87433	TG(50:1) [NL-18:1]	TG [NL]	rs2242656	6	31614102	31646325	T	C	0.807	0.118155	0.0276584	2.0538e-05	0.161594	0.027432	4.74751e-09	0.109712	0.0277444	3.89595e-05
87434	TG(50:1) [NL-18:1]	TG [NL]	rs3130050	6	31618761	31650984	A	G	0.857	0.154065	0.031156	8.32899e-07	0.192258	0.0309209	6.15513e-10	0.138233	0.0312504	4.97272e-06
87435	TG(50:1) [NL-18:1]	TG [NL]	rs3115669	6	31619024	31651247	G	T	0.86	0.155028	0.0314	8.70169e-07	0.193081	0.0311583	7.09573e-10	0.138837	0.0314951	5.33264e-06
87436	TG(50:1) [NL-18:1]	TG [NL]	rs805262	6	31628733	31660956	T	C	0.48	0.052015	0.0219984	0.0181049	0.120222	0.021807	3.92018e-08	0.0573639	0.0220674	0.00468354
87437	TG(50:1) [NL-18:1]	TG [NL]	rs3117578	6	31636031	31668254	G	A	0.857	0.153843	0.0311865	8.84724e-07	0.191979	0.0309523	6.77367e-10	0.138021	0.0312809	5.23364e-06
87438	TG(50:1) [NL-18:1]	TG [NL]	rs3131377	6	31639420	31671643	G	A	0.847	0.129127	0.0303656	2.2118e-05	0.181365	0.0301257	2.04562e-09	0.116512	0.0304578	6.61776e-05
87439	TG(50:1) [NL-18:1]	TG [NL]	rs3115668	6	31641485	31673708	C	T	0.847	0.129537	0.0303565	2.07092e-05	0.181852	0.0301167	1.83207e-09	0.116909	0.0304487	6.24843e-05
87440	TG(50:1) [NL-18:1]	TG [NL]	rs3131376	6	31646683	31678906	G	A	0.847	0.129526	0.0303668	2.08776e-05	0.182025	0.0301267	1.79065e-09	0.116878	0.030459	6.3069e-05
87441	TG(50:1) [NL-18:1]	TG [NL]	rs9267551	6	31697957	31730180	G	C	0.862	0.161062	0.0315869	3.80538e-07	0.19872	0.0313472	2.91617e-10	0.14444	0.0316817	2.63695e-06
87442	TG(50:1) [NL-18:1]	TG [NL]	rs3130487	6	31723389	31755612	T	C	0.861	0.159678	0.0315405	4.56171e-07	0.20205	0.0312979	1.34115e-10	0.14318	0.0316357	3.08476e-06
87443	TG(50:1) [NL-18:1]	TG [NL]	rs9267576	6	31812038	31844261	G	T	0.862	0.156374	0.0315215	7.74569e-07	0.199036	0.0312784	2.4472e-10	0.139839	0.0316167	4.98313e-06
87444	TG(50:1) [NL-18:1]	TG [NL]	rs9267658	6	31845985	31878208	C	T	0.865	0.158321	0.0317423	6.68873e-07	0.20096	0.0314906	2.1447e-10	0.141263	0.0318367	4.66785e-06
87445	TG(50:1) [NL-18:1]	TG [NL]	rs3128761	6	31879158	31911381	T	A	0.863	0.158737	0.0317317	6.18418e-07	0.203147	0.031477	1.33988e-10	0.142034	0.0318257	4.14238e-06
87446	TG(50:1) [NL-18:1]	TG [NL]	rs3130681	6	31880611	31912834	C	T	0.863	0.159786	0.0317374	5.23621e-07	0.20447	0.0314821	1.0243e-10	0.143147	0.0318313	3.53172e-06
87447	TG(50:1) [NL-18:1]	TG [NL]	rs3130682	6	31884823	31917046	C	T	0.864	0.162398	0.0318085	3.615e-07	0.208392	0.0315488	4.94084e-11	0.145775	0.0319023	2.51124e-06
87448	TG(50:1) [NL-18:1]	TG [NL]	rs3130683	6	31888367	31920590	T	C	0.864	0.162672	0.0318457	3.56672e-07	0.209627	0.0315849	4.01094e-11	0.146004	0.0319397	2.48927e-06
87449	TG(50:1) [NL-18:1]	TG [NL]	rs1048709	6	31914935	31947158	G	A	0.818	0.144035	0.0281416	3.26679e-07	0.194312	0.0278682	4.05562e-12	0.13722	0.0282261	6.02547e-07
87450	TG(50:1) [NL-18:1]	TG [NL]	rs28361032	6	31973016	32005239	G	A	0.382	0.0975422	0.0241811	5.6298e-05	0.137768	0.0240045	1.09709e-08	0.108755	0.0242564	3.7616e-06
87451	TG(50:1) [NL-18:1]	TG [NL]	rs4959021	6	31981146	32013369	C	T	0.813	0.158023	0.0308354	3.27326e-07	0.189261	0.0306284	7.54348e-10	-	-	-
87452	TG(50:1) [NL-18:1]	TG [NL]	rs143082578	6	32003197	32035420	C	T	0.807	0.196407	0.0337305	6.5503e-09	0.257909	0.0334041	1.73266e-14	-	-	-
87453	TG(50:1) [NL-18:1]	TG [NL]	rs2856448	6	32014575	32046798	G	A	0.489	0.107112	0.021776	9.20068e-07	0.131187	0.0216171	1.46939e-09	0.100333	0.0218462	2.24753e-06
87454	TG(50:1) [NL-18:1]	TG [NL]	rs1009382	6	32026107	32058330	T	C	0.724	0.133912	0.0244465	4.63763e-08	0.187552	0.0242206	1.27181e-14	0.137962	0.0245211	9.76721e-09
87455	TG(50:1) [NL-18:1]	TG [NL]	rs3130285	6	32026257	32058480	C	T	0.866	0.17665	0.0318514	3.27228e-08	0.210492	0.0316027	3.45272e-11	0.160142	0.0319463	2.78487e-07
87456	TG(50:1) [NL-18:1]	TG [NL]	rs204887	6	32029226	32061449	G	A	0.691	0.116282	0.0237139	1.00016e-06	0.160851	0.0235168	9.614e-12	0.118727	0.0237869	3.11271e-07
87457	TG(50:1) [NL-18:1]	TG [NL]	rs204883	6	32032743	32064966	A	G	0.398	0.098793	0.0220914	8.06898e-06	0.134631	0.0219003	9.51583e-10	0.095073	0.0221642	9.14233e-06
87458	TG(50:1) [NL-18:1]	TG [NL]	rs3117189	6	32033944	32066167	G	A	0.862	0.185001	0.0313591	4.15599e-09	0.216603	0.0311212	4.39245e-12	0.168412	0.0314531	4.50654e-08
87459	TG(50:1) [NL-18:1]	TG [NL]	rs3130286	6	32042322	32074545	C	T	0.786	0.151852	0.0266143	1.27461e-08	0.199191	0.0263575	5.68599e-14	0.148089	0.0266941	1.53093e-08
87460	TG(50:1) [NL-18:1]	TG [NL]	rs185819	6	32050067	32082290	C	T	0.49	0.106944	0.0217017	8.78307e-07	0.128575	0.0215469	2.75455e-09	0.100258	0.021772	2.12046e-06
87461	TG(50:1) [NL-18:1]	TG [NL]	rs3130287	6	32050544	32082767	T	C	0.862	0.184939	0.0313359	4.09146e-09	0.217107	0.0310968	3.76832e-12	0.1684	0.0314299	4.4189e-08
87462	TG(50:1) [NL-18:1]	TG [NL]	rs3117182	6	32066819	32099042	A	T	0.863	0.183236	0.0313717	5.87762e-09	0.218121	0.0311289	3.14547e-12	-	-	-
87463	TG(50:1) [NL-18:1]	TG [NL]	rs3096695	6	32069806	32102029	C	G	0.866	0.174625	0.0318171	4.49447e-08	0.214186	0.0315564	1.45525e-11	0.158084	0.0319122	3.77438e-07
87464	TG(50:1) [NL-18:1]	TG [NL]	rs3117181	6	32071017	32103240	G	C	0.863	0.182612	0.0313701	6.57393e-09	0.21997	0.03112	2.03388e-12	0.166047	0.0314641	6.8621e-08
87465	TG(50:1) [NL-18:1]	TG [NL]	rs4711286	6	32071637	32103860	C	T	0.399	0.0995025	0.0221172	7.13814e-06	0.136548	0.0219253	5.7388e-10	0.0959558	0.0221901	7.81809e-06
87466	TG(50:1) [NL-18:1]	TG [NL]	rs3134954	6	32071893	32104116	T	C	0.863	0.182227	0.0313602	6.99102e-09	0.220034	0.0311094	1.9699e-12	0.165599	0.0314542	7.34533e-08
87467	TG(50:1) [NL-18:1]	TG [NL]	rs429150	6	32075563	32107786	C	T	0.461	0.118822	0.0218398	5.66841e-08	0.132995	0.0216927	9.88282e-10	0.108551	0.0219102	3.76166e-07
87468	TG(50:1) [NL-18:1]	TG [NL]	rs2269426	6	32076499	32108722	A	G	0.366	0.125046	0.0223933	2.57206e-08	0.166874	0.0221645	6.97433e-14	0.119983	0.0224669	4.86525e-08
87469	TG(50:1) [NL-18:1]	TG [NL]	rs3130342	6	32080146	32112369	C	A	0.863	0.186397	0.0314854	3.64723e-09	0.218528	0.0312476	3.43434e-12	0.169736	0.0315791	4.0245e-08
87470	TG(50:1) [NL-18:1]	TG [NL]	rs204893	6	32094593	32126816	C	T	0.451	0.117154	0.0220225	1.11574e-07	0.150322	0.0218448	7.07869e-12	0.109848	0.0220928	3.43496e-07
87471	TG(50:1) [NL-18:1]	TG [NL]	rs3134963	6	32102305	32134528	C	T	0.863	0.190568	0.0315352	1.72821e-09	0.220372	0.031299	2.46045e-12	0.173869	0.0316289	2.03694e-08
87472	TG(50:1) [NL-18:1]	TG [NL]	rs3096698	6	32107139	32139362	C	T	0.653	0.144502	0.0230722	4.26585e-10	0.21176	0.0227939	2.70335e-20	0.149933	0.0231446	5.14283e-11
87473	TG(50:1) [NL-18:1]	TG [NL]	rs3134953	6	32109165	32141388	A	G	0.867	0.184713	0.0319681	8.54516e-09	0.214981	0.031722	1.55694e-11	0.168322	0.0320631	7.96795e-08
87474	TG(50:1) [NL-18:1]	TG [NL]	rs204999	6	32109979	32142202	G	A	0.301	0.0847415	0.0239072	0.000402389	0.159344	0.0237239	2.21966e-11	0.0944209	0.0239815	4.18367e-05
87475	TG(50:1) [NL-18:1]	TG [NL]	rs3130277	6	32110583	32142806	C	G	0.231	0.0844823	0.026042	0.00120286	0.157026	0.0258343	1.41442e-09	0.0952332	0.0261228	0.000134897
87476	TG(50:1) [NL-18:1]	TG [NL]	rs3130279	6	32112626	32144849	G	A	0.862	0.195377	0.031442	6.01443e-10	0.220682	0.0312069	2.00069e-12	0.179223	0.0315355	7.02827e-09
87477	TG(50:1) [NL-18:1]	TG [NL]	rs9267807	6	32112955	32145178	G	A	0.863	0.195637	0.0314505	5.78444e-10	0.220725	0.0312158	2.01458e-12	0.179342	0.0315441	6.93763e-09
87478	TG(50:1) [NL-18:1]	TG [NL]	rs205002	6	32113312	32145535	A	G	0.332	0.104446	0.0232509	7.23928e-06	0.132592	0.0230926	1.0161e-08	0.106417	0.023325	2.59667e-06
87479	TG(50:1) [NL-18:1]	TG [NL]	rs3134952	6	32113571	32145794	T	A	0.231	0.0860582	0.0260509	0.000974976	0.158483	0.0258438	1.00862e-09	0.0967408	0.0261317	0.000108217
87480	TG(50:1) [NL-18:1]	TG [NL]	rs3134951	6	32115185	32147408	A	G	0.231	0.0827808	0.0260652	0.00152178	0.155784	0.0258606	1.96602e-09	0.0934309	0.0261461	0.000178025
87481	TG(50:1) [NL-18:1]	TG [NL]	rs3134608	6	32117971	32150194	G	T	0.231	0.0822722	0.026075	0.00163339	0.155294	0.0258714	2.24018e-09	0.093068	0.0261557	0.000188608
87482	TG(50:1) [NL-18:1]	TG [NL]	rs3131283	6	32119898	32152121	C	T	0.867	0.186933	0.0319159	5.29922e-09	0.204451	0.0316958	1.33946e-10	0.169975	0.0320114	5.75171e-08
87483	TG(50:1) [NL-18:1]	TG [NL]	rs1053924	6	32120715	32152938	C	T	0.686	0.166255	0.0235219	1.90094e-12	0.227389	0.0232458	2.9067e-22	0.170325	0.0235967	3.0783e-13
87484	TG(50:1) [NL-18:1]	TG [NL]	rs3134604	6	32122386	32154609	G	C	0.872	0.202802	0.0322696	3.85946e-10	0.222513	0.0320514	4.85758e-12	0.185426	0.0323659	5.37891e-09
87485	TG(50:1) [NL-18:1]	TG [NL]	rs3096696	6	32122472	32154695	A	C	0.231	0.0843717	0.026057	0.00122708	0.15695	0.0258535	1.47281e-09	0.095013	0.0261377	0.000140499
87486	TG(50:1) [NL-18:1]	TG [NL]	rs3096694	6	32123951	32156174	C	T	0.876	0.196658	0.0328102	2.37086e-09	0.217397	0.0325813	3.12882e-11	0.178694	0.0329078	2.96398e-08
87487	TG(50:1) [NL-18:1]	TG [NL]	rs3130281	6	32123973	32156196	G	C	0.231	0.0843855	0.026056	0.00122423	0.156984	0.0258527	1.45891e-09	0.095075	0.0261367	0.000139141
87488	TG(50:1) [NL-18:1]	TG [NL]	rs3134603	6	32126002	32158225	G	A	0.869	0.19761	0.0319719	7.36505e-10	0.21454	0.0317634	1.76421e-11	0.179892	0.032068	1.0742e-08
87489	TG(50:1) [NL-18:1]	TG [NL]	rs3134950	6	32127477	32159700	A	C	0.628	0.173324	0.0224282	1.54074e-14	0.253579	0.0220961	7.3473e-30	0.182617	0.0225002	3.07646e-16
87490	TG(50:1) [NL-18:1]	TG [NL]	rs2395099	6	32128290	32160513	C	T	0.231	0.0840868	0.0260556	0.00127361	0.15709	0.0258523	1.41928e-09	0.0947919	0.0261363	0.000145058
87491	TG(50:1) [NL-18:1]	TG [NL]	rs3130346	6	32131510	32163733	C	T	0.871	0.202587	0.0322322	3.83905e-10	0.221692	0.0320153	5.4916e-12	0.185017	0.0323286	5.57264e-09
87492	TG(50:1) [NL-18:1]	TG [NL]	rs3134949	6	32132727	32164950	T	C	0.231	0.0843583	0.0260529	0.00122654	0.157645	0.0258503	1.23902e-09	0.0950941	0.0261337	0.000138522
87493	TG(50:1) [NL-18:1]	TG [NL]	rs9267815	6	32133098	32165321	G	A	0.231	0.084351	0.0260524	0.00122747	0.157647	0.0258497	1.2372e-09	0.0950827	0.0261332	0.000138719
87494	TG(50:1) [NL-18:1]	TG [NL]	rs3096697	6	32134510	32166733	A	G	0.231	0.0843012	0.0260482	0.0012333	0.157771	0.0258456	1.19324e-09	0.0950792	0.0261292	0.000138488
87495	TG(50:1) [NL-18:1]	TG [NL]	rs3130347	6	32134656	32166879	C	T	0.231	0.0843006	0.0260486	0.0012336	0.157752	0.025846	1.19941e-09	0.0950277	0.0261294	0.000139566
87496	TG(50:1) [NL-18:1]	TG [NL]	rs1061808	6	32136547	32168770	G	T	0.629	0.174976	0.0224552	9.3762e-15	0.256162	0.0221179	2.25924e-30	0.183872	0.0225275	2.11761e-16
87497	TG(50:1) [NL-18:1]	TG [NL]	6:32138545_A_C	6	32138545	32170768	C	A	0.863	0.194422	0.0313578	6.45645e-10	0.209468	0.0311515	2.14531e-11	0.17748	0.0314526	8.88042e-09
87498	TG(50:1) [NL-18:1]	TG [NL]	rs3130348	6	32140277	32172500	A	C	0.231	0.0843011	0.0260482	0.00123332	0.157772	0.0258456	1.19318e-09	0.0951035	0.0261291	0.000137983
87499	TG(50:1) [NL-18:1]	TG [NL]	rs3130284	6	32140487	32172710	C	T	0.231	0.0843011	0.0260482	0.00123332	0.157772	0.0258456	1.19318e-09	0.0946942	0.0261291	0.000146592
87500	TG(50:1) [NL-18:1]	TG [NL]	rs3131297	6	32141005	32173228	T	A	0.231	0.084307	0.0260483	0.00123237	0.157775	0.0258457	1.19237e-09	0.0950572	0.0261291	0.000138937
87501	TG(50:1) [NL-18:1]	TG [NL]	rs3134947	6	32145205	32177428	T	C	0.231	0.0843419	0.0260645	0.00123553	0.157687	0.0258626	1.2483e-09	0.0950771	0.0261452	0.000139735
87502	TG(50:1) [NL-18:1]	TG [NL]	rs2269423	6	32145707	32177930	C	A	0.625	0.171851	0.0223054	1.85539e-14	0.247693	0.0219764	7.27806e-29	0.18108	0.0223778	3.74558e-16
87503	TG(50:1) [NL-18:1]	TG [NL]	rs3134946	6	32145993	32178216	G	C	0.231	0.084342	0.0260647	0.00123561	0.157688	0.0258628	1.24804e-09	0.0950659	0.0261454	0.000139978
87504	TG(50:1) [NL-18:1]	TG [NL]	rs3096689	6	32145999	32178222	G	C	0.231	0.0843583	0.026065	0.0012331	0.157702	0.0258631	1.24446e-09	0.0951019	0.0261458	0.000139263
87505	TG(50:1) [NL-18:1]	TG [NL]	rs3134945	6	32146492	32178715	A	C	0.231	0.0843422	0.0260646	0.00123557	0.157688	0.0258628	1.24819e-09	0.0950748	0.0261454	0.000139794
87506	TG(50:1) [NL-18:1]	TG [NL]	rs3134944	6	32146644	32178867	T	C	0.231	0.0842659	0.0260634	0.00124765	0.157539	0.0258618	1.29175e-09	0.0950713	0.0261442	0.000139779
87507	TG(50:1) [NL-18:1]	TG [NL]	rs3132965	6	32146997	32179220	G	A	0.231	0.0840382	0.0260601	0.00128443	0.157139	0.0258589	1.41562e-09	0.0947509	0.0261408	0.000146289
87508	TG(50:1) [NL-18:1]	TG [NL]	rs3134943	6	32147761	32179984	C	T	0.862	0.181774	0.0314122	7.96039e-09	0.195681	0.0312025	4.21835e-10	0.164929	0.0315068	8.63874e-08
87509	TG(50:1) [NL-18:1]	TG [NL]	rs1800684	6	32151994	32184217	T	A	0.867	0.186614	0.0318725	5.3412e-09	0.200894	0.0316575	2.62819e-10	0.169692	0.031968	5.80346e-08
87510	TG(50:1) [NL-18:1]	TG [NL]	rs204993	6	32155581	32187804	G	A	0.317	0.0788556	0.0235385	0.000822023	0.158599	0.0233146	1.25557e-11	0.0907978	0.0236125	6.10297e-05
87511	TG(50:1) [NL-18:1]	TG [NL]	rs3096688	6	32161034	32193257	T	C	0.702	0.166681	0.0240243	4.72868e-12	0.214071	0.0237927	3.87824e-19	0.168621	0.024099	1.50051e-12
87512	TG(50:1) [NL-18:1]	TG [NL]	rs3132940	6	32161396	32193619	G	T	0.867	0.190912	0.0320395	2.88325e-09	0.201237	0.0318275	3.12132e-10	0.173698	0.0321344	3.40172e-08
87513	TG(50:1) [NL-18:1]	TG [NL]	rs3132934	6	32167009	32199232	T	G	0.699	0.169057	0.0239334	1.96673e-12	0.210533	0.0237155	1.12447e-18	0.171165	0.0240078	5.83943e-13
87514	TG(50:1) [NL-18:1]	TG [NL]	rs3134939	6	32169621	32201844	A	T	0.478	0.111073	0.022158	5.74873e-07	0.133831	0.022002	1.43312e-09	0.114647	0.022227	1.30169e-07
87515	TG(50:1) [NL-18:1]	TG [NL]	rs2071287	6	32170433	32202656	T	C	0.477	0.111041	0.0221526	5.76935e-07	0.132563	0.0219978	2.03361e-09	0.114507	0.0222214	1.33658e-07
87516	TG(50:1) [NL-18:1]	TG [NL]	rs2071277	6	32171683	32203906	C	T	0.477	0.110701	0.022132	6.09448e-07	0.132067	0.021978	2.25364e-09	0.114092	0.0222009	1.43909e-07
87517	TG(50:1) [NL-18:1]	TG [NL]	rs1044506	6	32172065	32204288	G	T	0.867	0.187818	0.031954	4.67991e-09	0.199542	0.0317429	3.92618e-10	0.170719	0.0320489	5.24117e-08
87518	TG(50:1) [NL-18:1]	TG [NL]	rs3131295	6	32173257	32205480	A	G	0.477	0.110601	0.0221372	6.27557e-07	0.13208	0.0219831	2.26459e-09	0.114027	0.0222061	1.47077e-07
87519	TG(50:1) [NL-18:1]	TG [NL]	rs206017	6	32176211	32208434	A	G	0.606	0.13898	0.0224318	6.80182e-10	0.172887	0.0222548	1.18169e-14	0.141253	0.0225021	1.88505e-10
87520	TG(50:1) [NL-18:1]	TG [NL]	rs3130293	6	32177263	32209486	A	G	0.703	0.164778	0.023992	7.67589e-12	0.210215	0.0237705	1.47552e-18	0.166659	0.0240666	2.48975e-12
87521	TG(50:1) [NL-18:1]	TG [NL]	rs3130294	6	32178773	32210996	C	T	0.479	0.11341	0.0221509	3.31512e-07	0.134579	0.0219943	1.16168e-09	0.116731	0.0222196	7.80681e-08
87522	TG(50:1) [NL-18:1]	TG [NL]	rs3131294	6	32180146	32212369	G	A	0.867	0.187505	0.031878	4.58069e-09	0.200084	0.0316634	3.20944e-10	0.170285	0.0319733	5.27e-08
87523	TG(50:1) [NL-18:1]	TG [NL]	rs3131290	6	32183175	32215398	A	G	0.392	0.118857	0.0227109	1.82364e-07	0.134625	0.0225691	2.86272e-09	0.130771	0.0227818	5.0419e-09
87524	TG(50:1) [NL-18:1]	TG [NL]	rs3131291	6	32184066	32216289	T	G	0.442	0.123438	0.0221476	2.8462e-08	0.154178	0.0219693	3.03551e-12	0.131626	0.0222174	1.68392e-09
87525	TG(50:1) [NL-18:1]	TG [NL]	rs3096703	6	32184094	32216317	A	G	0.442	0.123434	0.0221476	2.84856e-08	0.154149	0.0219693	3.06297e-12	0.131632	0.0222174	1.68098e-09
87526	TG(50:1) [NL-18:1]	TG [NL]	rs3134799	6	32184221	32216444	A	G	0.442	0.123408	0.0221444	2.85487e-08	0.154072	0.0219663	3.11736e-12	0.131582	0.0222142	1.69518e-09
87527	TG(50:1) [NL-18:1]	TG [NL]	rs3134798	6	32184705	32216928	A	G	0.726	0.172464	0.0245427	2.5872e-12	0.213535	0.0243205	2.66188e-18	0.172127	0.0246188	1.55811e-12
87528	TG(50:1) [NL-18:1]	TG [NL]	rs3134797	6	32186050	32218273	A	G	0.442	0.123409	0.022154	2.89495e-08	0.153734	0.0219764	3.55411e-12	0.131621	0.0222237	1.70308e-09
87529	TG(50:1) [NL-18:1]	TG [NL]	rs3134932	6	32186147	32218370	A	C	0.393	0.117775	0.0227044	2.33383e-07	0.133039	0.0225639	4.33028e-09	0.129814	0.0227752	6.38056e-09
87530	TG(50:1) [NL-18:1]	TG [NL]	rs436388	6	32186264	32218487	C	T	0.621	0.141288	0.0225669	4.61279e-10	0.167971	0.0224011	9.33263e-14	0.141736	0.0226376	2.09031e-10
87531	TG(50:1) [NL-18:1]	TG [NL]	rs444472	6	32186726	32218949	A	G	0.444	0.122744	0.0221237	3.27192e-08	0.154187	0.0219464	2.85568e-12	0.130955	0.0221933	1.94344e-09
87532	TG(50:1) [NL-18:1]	TG [NL]	rs394657	6	32187023	32219246	G	A	0.444	0.122747	0.0221232	3.26745e-08	0.154186	0.0219459	2.85343e-12	0.130945	0.0221929	1.94763e-09
87533	TG(50:1) [NL-18:1]	TG [NL]	rs429853	6	32187202	32219425	C	T	0.462	0.123412	0.0220543	2.52205e-08	0.152228	0.0218797	4.72913e-12	0.129533	0.0221236	2.55562e-09
87534	TG(50:1) [NL-18:1]	TG [NL]	rs1109771	6	32187605	32219828	G	A	0.554	0.0975427	0.0221246	1.08667e-05	0.138558	0.0219563	3.32672e-10	0.10144	0.0221939	2.49681e-06
87535	TG(50:1) [NL-18:1]	TG [NL]	rs431722	6	32187722	32219945	T	C	0.608	0.136724	0.0224312	1.28339e-09	0.166135	0.0222539	1.21883e-13	0.137929	0.0225016	4.77792e-10
87536	TG(50:1) [NL-18:1]	TG [NL]	rs422951	6	32188383	32220606	C	T	0.445	0.11911	0.0221245	8.11262e-08	0.150779	0.0219424	8.51763e-12	0.12519	0.022194	8.98646e-09
87537	TG(50:1) [NL-18:1]	TG [NL]	rs3132946	6	32190028	32222251	G	A	0.867	0.180766	0.0318847	1.61578e-08	0.192611	0.0316682	1.43708e-09	0.163337	0.0319798	1.69982e-07
87538	TG(50:1) [NL-18:1]	TG [NL]	rs915895	6	32190217	32222440	C	T	0.359	0.071109	0.0226946	0.00175133	0.142441	0.022517	2.86018e-10	0.0799249	0.0227671	0.000225786
87539	TG(50:1) [NL-18:1]	TG [NL]	rs915894	6	32190390	32222613	G	T	0.389	0.0786501	0.0223838	0.000450308	0.140955	0.0222134	2.50566e-10	0.0887257	0.0224546	3.94562e-05
87540	TG(50:1) [NL-18:1]	TG [NL]	rs443198	6	32190406	32222629	G	A	0.397	0.0866082	0.0222286	0.000100097	0.146999	0.0220569	3.06935e-11	0.0916281	0.0222994	2.02244e-05
87541	TG(50:1) [NL-18:1]	TG [NL]	rs404890	6	32198867	32231090	A	C	0.404	0.103316	0.0224802	4.45112e-06	0.123728	0.0223532	3.35578e-08	0.111571	0.0225508	3.89553e-07
87542	TG(50:1) [NL-18:1]	TG [NL]	rs2849015	6	32198936	32231159	A	G	0.403	0.103304	0.0224773	4.44996e-06	0.123676	0.0223504	3.38672e-08	0.111559	0.0225479	3.89317e-07
87543	TG(50:1) [NL-18:1]	TG [NL]	rs2395107	6	32203591	32235814	A	G	0.403	0.103313	0.0224779	4.44317e-06	0.123679	0.022351	3.38692e-08	0.11159	0.0225484	3.86808e-07
87544	TG(50:1) [NL-18:1]	TG [NL]	rs9267919	6	32206103	32238326	G	C	0.632	0.11015	0.0230214	1.78171e-06	0.12856	0.0228776	2.05823e-08	0.107388	0.023092	1.70392e-06
87545	TG(50:1) [NL-18:1]	TG [NL]	rs9267948	6	32212233	32244456	A	G	0.59	0.107061	0.0223681	1.81072e-06	0.124412	0.0222528	2.44253e-08	0.106849	0.0224372	9.87968e-07
87546	TG(50:1) [NL-18:1]	TG [NL]	rs9267949	6	32212237	32244460	G	T	0.59	0.106991	0.0223644	1.83143e-06	0.124339	0.0222491	2.4753e-08	0.106704	0.022434	1.01665e-06
87547	TG(50:1) [NL-18:1]	TG [NL]	rs9267950	6	32212241	32244464	C	T	0.59	0.10661	0.0223621	1.98609e-06	0.124364	0.0222463	2.44883e-08	0.106335	0.0224318	1.09972e-06
87548	TG(50:1) [NL-18:1]	TG [NL]	rs6913182	6	32237926	32270149	C	T	0.84	0.14518	0.0296183	1.01726e-06	0.170681	0.029398	7.75845e-09	0.135214	0.029708	2.73435e-06
87549	TG(50:1) [NL-18:1]	TG [NL]	rs9268103	6	32245370	32277593	G	A	0.84	0.144916	0.0296264	1.07109e-06	0.170476	0.0294059	8.15379e-09	0.134948	0.029716	2.86921e-06
87550	TG(50:1) [NL-18:1]	TG [NL]	rs9268148	6	32259527	32291750	A	G	0.84	0.144509	0.0296369	1.15715e-06	0.170164	0.0294162	8.77382e-09	0.134557	0.0297266	3.07592e-06
87551	TG(50:1) [NL-18:1]	TG [NL]	rs9268149	6	32263099	32295322	C	T	0.837	0.13534	0.0294108	4.42042e-06	0.162412	0.0292009	3.11531e-08	0.125413	0.0295005	1.08462e-05
87552	TG(50:1) [NL-18:1]	TG [NL]	rs9268154	6	32266021	32298244	A	T	0.84	0.144401	0.0296447	1.18613e-06	0.170139	0.029424	8.89353e-09	0.134448	0.0297343	3.14687e-06
87553	TG(50:1) [NL-18:1]	TG [NL]	rs9268155	6	32266310	32298533	C	T	0.84	0.144431	0.0296454	1.18074e-06	0.170167	0.0294247	8.85077e-09	0.134485	0.029735	3.12999e-06
87554	TG(50:1) [NL-18:1]	TG [NL]	rs9268199	6	32278635	32310858	A	G	0.833	0.130388	0.0291368	8.08178e-06	0.162247	0.0289477	2.34507e-08	0.121861	0.0292246	1.55296e-05
87555	TG(50:1) [NL-18:1]	TG [NL]	rs9268205	6	32279938	32312161	G	A	0.841	0.146296	0.0296525	8.63833e-07	0.169892	0.0294353	9.44356e-09	0.136234	0.0297421	2.38193e-06
87556	TG(50:1) [NL-18:1]	TG [NL]	rs9268209	6	32280620	32312843	C	A	0.198	0.0776221	0.0295377	0.0086559	0.160529	0.0292975	4.63857e-08	0.0936267	0.0296171	0.000790746
87557	TG(50:1) [NL-18:1]	TG [NL]	rs9268234	6	32289390	32321613	C	A	0.841	0.147517	0.0296698	7.10859e-07	0.171214	0.0294528	7.40163e-09	0.137433	0.0297594	1.99031e-06
87558	TG(50:1) [NL-18:1]	TG [NL]	rs3129960	6	32300809	32333032	G	A	0.845	0.153146	0.0299676	3.43625e-07	0.17786	0.0297416	2.68812e-09	0.142351	0.0300582	1.12433e-06
87559	TG(50:1) [NL-18:1]	TG [NL]	rs3129900	6	32305979	32338202	T	G	0.845	0.153806	0.0300098	3.17857e-07	0.179038	0.0297819	2.22418e-09	0.143158	0.0301003	1.01811e-06
87560	TG(50:1) [NL-18:1]	TG [NL]	rs3117125	6	32316016	32348239	G	T	0.845	0.15318	0.0299757	3.44214e-07	0.179021	0.0297469	2.13907e-09	0.142421	0.0300663	1.11854e-06
87561	TG(50:1) [NL-18:1]	TG [NL]	rs3117119	6	32318610	32350833	A	G	0.845	0.153193	0.0299773	3.43957e-07	0.179035	0.0297485	2.13712e-09	0.142638	0.0300679	1.08092e-06
87562	TG(50:1) [NL-18:1]	TG [NL]	rs3132963	6	32320153	32352376	A	G	0.845	0.153086	0.0299784	3.50736e-07	0.178924	0.0297496	2.18895e-09	0.142372	0.030069	1.12988e-06
87563	TG(50:1) [NL-18:1]	TG [NL]	rs3129934	6	32336187	32368410	C	T	0.845	0.153165	0.0299749	3.44888e-07	0.179015	0.0297461	2.13972e-09	0.142475	0.0300655	1.10808e-06
87564	TG(50:1) [NL-18:1]	TG [NL]	rs3129938	6	32336495	32368718	A	T	0.845	0.153121	0.0299756	3.47732e-07	0.178972	0.0297468	2.16054e-09	0.142497	0.0300661	1.10455e-06
87565	TG(50:1) [NL-18:1]	TG [NL]	rs1967688	6	32340068	32372291	T	C	0.523	0.0569164	0.0223142	0.0108295	0.129638	0.0221394	5.33588e-09	0.0638192	0.0223832	0.00218754
87566	TG(50:1) [NL-18:1]	TG [NL]	rs9270902	6	32571962	32604185	G	A	0.624	0.16772	0.0383336	1.24831e-05	0.242418	0.0380485	2.21816e-10	0.172672	0.0383832	3.50578e-06
87567	TG(50:1) [NL-18:1]	TG [NL]	rs9270907	6	32572082	32604305	T	C	0.557	0.155849	0.0401127	0.00010406	0.240185	0.0398015	1.85412e-09	-	-	-
87568	TG(50:1) [NL-18:1]	TG [NL]	rs9270908	6	32572148	32604371	A	G	0.655	0.188734	0.0379558	6.98176e-07	0.24109	0.0376825	1.96795e-10	0.193704	0.0380057	1.79903e-07
87569	TG(50:1) [NL-18:1]	TG [NL]	rs9270909	6	32572179	32604402	G	A	0.636	0.19492	0.0386329	4.77818e-07	0.25337	0.0383466	4.93439e-11	0.199863	0.0386819	1.24216e-07
87570	TG(50:1) [NL-18:1]	TG [NL]	rs9270922	6	32572388	32604611	C	T	0.682	0.187542	0.0369739	4.13085e-07	0.23296	0.0367241	2.70189e-10	0.192505	0.0370251	1.04466e-07
87571	TG(50:1) [NL-18:1]	TG [NL]	rs9270931	6	32572547	32604770	T	A	0.722	0.174069	0.0353381	8.82222e-07	0.212896	0.0351078	1.58551e-09	0.17904	0.0353917	2.19347e-07
87572	TG(50:1) [NL-18:1]	TG [NL]	rs9270934	6	32572695	32604918	C	G	0.718	0.172058	0.0351436	1.02664e-06	0.213063	0.0349104	1.24563e-09	0.17703	0.0351975	2.55302e-07
87573	TG(50:1) [NL-18:1]	TG [NL]	rs9270935	6	32572701	32604924	G	A	0.713	0.17312	0.0350672	8.32897e-07	0.213206	0.0348351	1.11658e-09	0.178092	0.0351212	2.06076e-07
87574	TG(50:1) [NL-18:1]	TG [NL]	rs9270937	6	32572757	32604980	G	A	0.7	0.169139	0.0356499	2.17902e-06	0.214756	0.0354125	1.56951e-09	0.174119	0.0357031	5.57578e-07
87575	TG(50:1) [NL-18:1]	TG [NL]	rs9270970	6	32573574	32605797	T	C	0.617	0.195093	0.0390128	5.99681e-07	0.223272	0.0387885	9.868e-09	0.200015	0.0390615	1.58729e-07
87576	TG(50:1) [NL-18:1]	TG [NL]	rs9270971	6	32573598	32605821	C	T	0.723	0.172397	0.0350596	9.21201e-07	0.21238	0.0348282	1.28781e-09	0.177371	0.0351136	2.28071e-07
87577	TG(50:1) [NL-18:1]	TG [NL]	rs9270977	6	32573748	32605971	G	A	0.724	0.173136	0.0351728	8.9768e-07	0.212089	0.0349422	1.53285e-09	0.178111	0.0352267	2.22443e-07
87578	TG(50:1) [NL-18:1]	TG [NL]	rs9270979	6	32573780	32606003	G	A	0.726	0.172074	0.0350092	9.31688e-07	0.211617	0.0347782	1.39726e-09	0.177019	0.0350634	2.3139e-07
87579	TG(50:1) [NL-18:1]	TG [NL]	rs9270985	6	32574027	32606250	C	T	0.727	0.171715	0.0349289	9.26541e-07	0.211184	0.034698	1.3831e-09	0.176712	0.0349831	2.28055e-07
87580	TG(50:1) [NL-18:1]	TG [NL]	rs9270988	6	32574130	32606353	G	A	0.727	0.171627	0.0349013	9.20237e-07	0.21095	0.0346709	1.40064e-09	0.176634	0.0349556	2.25982e-07
87581	TG(50:1) [NL-18:1]	TG [NL]	rs2760994	6	32574308	32606531	T	C	0.612	0.134067	0.0322872	3.35335e-05	0.181182	0.0320694	1.82569e-08	0.143784	0.0323353	4.46614e-06
87582	TG(50:1) [NL-18:1]	TG [NL]	rs9270999	6	32574438	32606661	A	G	0.725	0.17126	0.0348767	9.53715e-07	0.211065	0.0346458	1.33466e-09	0.176261	0.0349311	2.34535e-07
87583	TG(50:1) [NL-18:1]	TG [NL]	rs9271073	6	32575803	32608026	T	G	0.727	0.169788	0.0345952	9.66089e-07	0.209738	0.0343647	1.24618e-09	0.174768	0.03465	2.37179e-07
87584	TG(50:1) [NL-18:1]	TG [NL]	rs9271076	6	32575873	32608096	A	G	0.726	0.16935	0.0345808	1.01845e-06	0.20981	0.0343497	1.20851e-09	0.174332	0.0346356	2.50473e-07
87585	TG(50:1) [NL-18:1]	TG [NL]	rs9271078	6	32575930	32608153	T	C	0.726	0.168819	0.0345487	1.07542e-06	0.210552	0.0343157	1.01762e-09	0.1738	0.0346036	2.64775e-07
87586	TG(50:1) [NL-18:1]	TG [NL]	rs9271090	6	32576247	32608470	C	T	0.726	0.168494	0.0344788	1.074e-06	0.209733	0.0342468	1.09475e-09	0.173483	0.0345337	2.63432e-07
87587	TG(50:1) [NL-18:1]	TG [NL]	rs9271092	6	32576296	32608519	G	A	0.726	0.168549	0.0344815	1.06728e-06	0.209727	0.0342496	1.09925e-09	0.173539	0.0345365	2.61753e-07
87588	TG(50:1) [NL-18:1]	TG [NL]	rs9271100	6	32576478	32608701	C	T	0.647	0.17562	0.0368359	1.9445e-06	0.20086	0.0366275	4.68391e-08	0.180524	0.0368874	5.11578e-07
87589	TG(50:1) [NL-18:1]	TG [NL]	rs9271108	6	32576633	32608856	A	G	0.591	0.16827	0.038726	1.4314e-05	0.235843	0.0384349	9.93579e-10	0.173288	0.0387749	4.02452e-06
87590	TG(50:1) [NL-18:1]	TG [NL]	rs9271144	6	32577220	32609443	A	G	0.713	0.164225	0.0353289	3.46447e-06	0.212956	0.0350829	1.52091e-09	0.169232	0.0353825	8.91523e-07
87591	TG(50:1) [NL-18:1]	TG [NL]	rs9271145	6	32577224	32609447	G	C	0.713	0.163995	0.0353105	3.53346e-06	0.212692	0.0350648	1.56316e-09	0.169002	0.0353642	9.09396e-07
87592	TG(50:1) [NL-18:1]	TG [NL]	rs9271146	6	32577282	32609505	C	A	0.733	0.165322	0.0356062	3.57148e-06	0.213466	0.0353576	1.87213e-09	0.170654	0.03566	8.79791e-07
87593	TG(50:1) [NL-18:1]	TG [NL]	rs9271162	6	32577715	32609938	T	G	0.703	0.167068	0.033702	7.48624e-07	0.212252	0.0334631	2.7498e-10	0.172025	0.0337583	1.8077e-07
87594	TG(50:1) [NL-18:1]	TG [NL]	rs9271163	6	32577733	32609956	T	C	0.705	0.167308	0.0337669	7.58352e-07	0.212561	0.0335282	2.81043e-10	0.172265	0.033823	1.83324e-07
87595	TG(50:1) [NL-18:1]	TG [NL]	rs9271165	6	32577785	32610008	G	A	0.587	0.195917	0.0400643	1.05187e-06	0.229301	0.0398259	9.69305e-09	0.200839	0.0401116	2.86997e-07
87596	TG(50:1) [NL-18:1]	TG [NL]	rs9271170	6	32577889	32610112	C	T	0.725	0.169742	0.0341525	7.03578e-07	0.212542	0.033917	4.48074e-10	0.174727	0.0342079	1.69726e-07
87597	TG(50:1) [NL-18:1]	TG [NL]	rs9271172	6	32577975	32610198	T	C	0.726	0.169912	0.0341663	6.92861e-07	0.212686	0.0339305	4.43328e-10	0.174947	0.0342218	1.65886e-07
87598	TG(50:1) [NL-18:1]	TG [NL]	rs9271173	6	32577981	32610204	G	A	0.726	0.169746	0.0341481	7.00777e-07	0.212453	0.0339126	4.53391e-10	0.17478	0.0342036	1.67765e-07
87599	TG(50:1) [NL-18:1]	TG [NL]	rs9271174	6	32578040	32610263	G	C	0.727	0.169928	0.0341127	6.64052e-07	0.211537	0.0338791	5.17185e-10	0.174903	0.0341683	1.60102e-07
87600	TG(50:1) [NL-18:1]	TG [NL]	rs9271176	6	32578127	32610350	G	A	0.675	0.151845	0.0326742	3.50123e-06	0.192781	0.0324574	3.33906e-09	0.158236	0.032727	6.87829e-07
87601	TG(50:1) [NL-18:1]	TG [NL]	rs9271178	6	32578191	32610414	T	C	0.679	0.17646	0.0362852	1.20875e-06	0.203181	0.0360737	2.02545e-08	0.181451	0.0363374	3.07714e-07
87602	TG(50:1) [NL-18:1]	TG [NL]	rs9271192	6	32578530	32610753	A	C	0.727	0.169927	0.0340682	6.42411e-07	0.211753	0.033834	4.71352e-10	0.174945	0.0341238	1.53576e-07
87603	TG(50:1) [NL-18:1]	TG [NL]	rs9271193	6	32578566	32610789	C	T	0.727	0.170315	0.0340737	6.08232e-07	0.212503	0.0338386	4.11782e-10	0.175326	0.0341293	1.45408e-07
87604	TG(50:1) [NL-18:1]	TG [NL]	rs9271194	6	32578612	32610835	G	T	0.725	0.17159	0.0342458	5.71606e-07	0.214293	0.0340084	3.59902e-10	0.176601	0.0343011	1.36865e-07
87605	TG(50:1) [NL-18:1]	TG [NL]	rs7451864	6	32578673	32610896	T	A	0.727	0.170138	0.0340669	6.21683e-07	0.212036	0.0338324	4.46433e-10	0.175149	0.0341225	1.48647e-07
87606	TG(50:1) [NL-18:1]	TG [NL]	rs9271198	6	32578726	32610949	A	G	0.727	0.17013	0.0340667	6.22375e-07	0.212019	0.0338322	4.47816e-10	0.175141	0.0341223	1.48818e-07
87607	TG(50:1) [NL-18:1]	TG [NL]	rs9271200	6	32578756	32610979	T	C	0.726	0.170266	0.0341803	6.64267e-07	0.212636	0.0339441	4.5525e-10	0.175277	0.0342357	1.59393e-07
87608	TG(50:1) [NL-18:1]	TG [NL]	rs9271201	6	32578818	32611041	A	C	0.728	0.169251	0.0340386	6.95955e-07	0.211375	0.033804	4.88941e-10	0.174259	0.0340943	1.66802e-07
87609	TG(50:1) [NL-18:1]	TG [NL]	rs9271202	6	32578837	32611060	C	A	0.728	0.169119	0.0340304	7.05577e-07	0.211207	0.033796	4.9983e-10	0.174127	0.0340861	1.6914e-07
87610	TG(50:1) [NL-18:1]	TG [NL]	rs9271205	6	32578941	32611164	A	G	0.728	0.16907	0.0340165	7.03622e-07	0.210989	0.0337827	5.1263e-10	0.174086	0.0340723	1.68375e-07
87611	TG(50:1) [NL-18:1]	TG [NL]	rs9271209	6	32579035	32611258	A	G	0.721	0.170144	0.0343987	7.96009e-07	0.211191	0.0341659	7.66223e-10	0.175075	0.0344538	1.94881e-07
87612	TG(50:1) [NL-18:1]	TG [NL]	rs9271242	6	32579940	32612163	C	T	0.728	0.16879	0.0339313	6.88551e-07	0.21145	0.0336967	4.24863e-10	0.173771	0.0339871	1.65256e-07
87613	TG(50:1) [NL-18:1]	TG [NL]	rs9271246	6	32580084	32612307	G	A	0.728	0.168631	0.0339184	6.98541e-07	0.211341	0.0336839	4.27156e-10	0.173602	0.0339743	1.6793e-07
87614	TG(50:1) [NL-18:1]	TG [NL]	rs9271247	6	32580112	32612335	G	A	0.728	0.168553	0.0339068	7.00603e-07	0.2113	0.0336723	4.24537e-10	0.173523	0.0339627	1.6845e-07
87615	TG(50:1) [NL-18:1]	TG [NL]	rs9271252	6	32580288	32612511	G	C	0.727	0.168865	0.0339537	6.923e-07	0.211248	0.0337197	4.53349e-10	0.173843	0.0340095	1.66352e-07
87616	TG(50:1) [NL-18:1]	TG [NL]	rs9271255	6	32580357	32612580	T	C	0.728	0.168497	0.033887	6.96126e-07	0.211135	0.0336528	4.27869e-10	0.173475	0.033943	1.67074e-07
87617	TG(50:1) [NL-18:1]	TG [NL]	rs3997871	6	32580456	32612679	A	G	0.723	0.168853	0.0341225	7.86685e-07	0.21085	0.0338897	5.95113e-10	0.173828	0.034178	1.90352e-07
87618	TG(50:1) [NL-18:1]	TG [NL]	rs9271260	6	32580507	32612730	C	A	0.728	0.168478	0.0338832	6.96132e-07	0.211122	0.033649	4.27173e-10	0.173441	0.0339391	1.67459e-07
87619	TG(50:1) [NL-18:1]	TG [NL]	rs3997874	6	32580741	32612964	G	A	0.728	0.168315	0.0338386	6.90046e-07	0.21081	0.0336049	4.30035e-10	0.173287	0.0338946	1.65545e-07
87620	TG(50:1) [NL-18:1]	TG [NL]	rs3129758	6	32584625	32616848	G	A	0.638	0.129344	0.0308587	2.84695e-05	0.182142	0.0306338	3.21171e-09	0.142047	0.0309119	2.22052e-06
87621	TG(50:1) [NL-18:1]	TG [NL]	rs9271367	6	32586908	32619131	A	G	0.711	0.173611	0.0353574	9.54914e-07	0.217209	0.0351094	7.30594e-10	0.178461	0.0354093	2.41999e-07
87622	TG(50:1) [NL-18:1]	TG [NL]	rs9271414	6	32587782	32620005	T	C	0.637	0.15	0.0349331	1.80103e-05	0.211837	0.0346678	1.16376e-09	0.156151	0.0349819	4.12555e-06
87623	TG(50:1) [NL-18:1]	TG [NL]	rs9271483	6	32588882	32621105	T	G	0.573	0.178836	0.039752	7.02396e-06	0.229565	0.0394838	6.94635e-09	0.184933	0.0397949	1.73103e-06
87624	TG(50:1) [NL-18:1]	TG [NL]	rs9271487	6	32588985	32621208	T	G	0.612	0.144932	0.0353766	4.282e-05	0.216744	0.0350908	7.7229e-10	0.151051	0.0354247	1.02462e-05
87625	TG(50:1) [NL-18:1]	TG [NL]	rs9271493	6	32589158	32621381	G	A	0.638	0.148353	0.0349535	2.24818e-05	0.211805	0.0346861	1.19444e-09	0.154484	0.0350022	5.20385e-06
87626	TG(50:1) [NL-18:1]	TG [NL]	rs9271514	6	32589613	32621836	G	A	0.637	0.147007	0.0348826	2.5646e-05	0.211578	0.0346135	1.14667e-09	0.153127	0.0349313	5.9684e-06
87627	TG(50:1) [NL-18:1]	TG [NL]	rs9271515	6	32589645	32621868	G	A	0.637	0.147755	0.0349101	2.36874e-05	0.212022	0.0346412	1.09393e-09	0.153873	0.0349588	5.49874e-06
87628	TG(50:1) [NL-18:1]	TG [NL]	rs9271548	6	32590234	32622457	T	A	0.637	0.14824	0.0349827	2.31583e-05	0.212241	0.0347139	1.13763e-09	0.154358	0.0350314	5.38057e-06
87629	TG(50:1) [NL-18:1]	TG [NL]	rs2097431	6	32590833	32623056	G	A	0.765	0.167779	0.0348964	1.60478e-06	0.19313	0.0346915	2.91974e-08	0.15425	0.0349699	5.26673e-06
87630	TG(50:1) [NL-18:1]	TG [NL]	rs3129765	6	32591428	32623651	G	A	0.766	0.165938	0.0350606	2.3218e-06	0.191467	0.0348577	4.4324e-08	0.15098	0.0351338	8.82779e-06
87631	TG(50:1) [NL-18:1]	TG [NL]	rs9271701	6	32593199	32625422	C	T	0.735	0.18522	0.0398612	3.53046e-06	0.229445	0.0396134	7.96214e-09	0.170302	0.0399255	1.0178e-05
87632	TG(50:1) [NL-18:1]	TG [NL]	rs2002779	6	32601684	32633907	G	T	0.773	0.188893	0.0393782	1.70608e-06	0.222535	0.0391566	1.51668e-08	0.172568	0.03945	6.22777e-06
87633	TG(50:1) [NL-18:1]	TG [NL]	rs1130034	6	32605274	32637497	C	T	0.533	0.151373	0.0378207	6.44411e-05	0.226387	0.0375437	1.9335e-09	0.164293	0.0378632	7.30964e-06
87634	TG(50:1) [NL-18:1]	TG [NL]	rs9272629	6	32608096	32640319	T	G	0.444	0.121137	0.0371504	0.00112136	0.222248	0.03685	1.86086e-09	0.133815	0.0371939	0.000162213
87635	TG(50:1) [NL-18:1]	TG [NL]	rs1129740	6	32609105	32641328	A	G	0.457	0.120748	0.0367425	0.0010296	0.219986	0.0364411	1.8335e-09	0.133213	0.0367866	0.000148222
87636	TG(50:1) [NL-18:1]	TG [NL]	rs1071630	6	32609126	32641349	C	T	0.454	0.126763	0.0369088	0.000604053	0.224581	0.0366035	1.00495e-09	0.138407	0.0369527	9.11425e-05
87637	TG(50:1) [NL-18:1]	TG [NL]	rs9272723	6	32609427	32641650	C	T	0.417	0.130411	0.0396479	0.00101454	0.235071	0.0393235	2.59962e-09	0.142962	0.0396888	0.000159551
87638	TG(50:1) [NL-18:1]	TG [NL]	rs707951	6	32609813	32642036	C	T	0.674	0.158785	0.0400536	7.52413e-05	0.258682	0.0397251	9.12486e-11	0.171187	0.0400967	1.00049e-05
87639	TG(50:1) [NL-18:1]	TG [NL]	rs5002178	6	32611590	32643813	A	G	0.623	0.156589	0.0402972	0.000103944	0.258676	0.0399713	1.17333e-10	0.16888	0.0403396	1.44388e-05
87640	TG(50:1) [NL-18:1]	TG [NL]	rs9273060	6	32612114	32644337	G	A	0.4	0.113489	0.0395437	0.0041383	0.222955	0.0392323	1.48263e-08	0.127462	0.0395854	0.000645659
87641	TG(50:1) [NL-18:1]	TG [NL]	rs1063355	6	32627714	32659937	G	T	0.604	0.122756	0.0337129	0.000277509	0.228335	0.0334226	1.05561e-11	0.135665	0.0337603	2.97652e-05
87642	TG(50:1) [NL-18:1]	TG [NL]	rs1063349	6	32627906	32660129	C	T	0.502	0.138811	0.0365053	0.000145516	0.241007	0.0362093	3.30225e-11	0.151725	0.0365491	1.68398e-05
87643	TG(50:1) [NL-18:1]	TG [NL]	rs1063348	6	32627923	32660146	G	A	0.497	0.133878	0.0365748	0.000255001	0.236288	0.0362821	8.56344e-11	0.146676	0.0366185	3.14412e-05
87644	TG(50:1) [NL-18:1]	TG [NL]	rs9273493	6	32628247	32660470	C	T	0.544	0.121114	0.0350394	0.000557078	0.242074	0.0347205	3.99785e-12	0.134029	0.035085	6.75957e-05
87645	TG(50:1) [NL-18:1]	TG [NL]	rs9273497	6	32628297	32660520	C	T	0.406	0.106123	0.0393696	0.00706575	0.234724	0.0390454	2.11004e-09	-	-	-
87646	TG(50:1) [NL-18:1]	TG [NL]	rs9273524	6	32628595	32660818	C	T	0.541	0.127283	0.0348683	0.000267166	0.24583	0.0345425	1.44552e-12	0.140192	0.0349141	3.01641e-05
87647	TG(50:1) [NL-18:1]	TG [NL]	rs9273532	6	32628736	32660959	T	C	0.401	0.118831	0.0388749	0.00224933	0.233051	0.0385549	1.68786e-09	-	-	-
87648	TG(50:1) [NL-18:1]	TG [NL]	rs1140343	6	32629137	32661360	G	T	0.49	0.108346	0.0358559	0.00253983	0.230749	0.0355434	1.0351e-10	0.121384	0.0359009	0.000364091
87649	TG(50:1) [NL-18:1]	TG [NL]	rs9274500	6	32634024	32666247	A	T	0.424	0.0942327	0.0269239	0.000476743	0.176988	0.0266911	4.15104e-11	0.106301	0.0269815	4.1397e-05
87650	TG(50:1) [NL-18:1]	TG [NL]	rs3189152	6	32634341	32666564	G	A	0.236	0.130698	0.0390155	0.000822492	0.218905	0.0387503	1.80924e-08	0.143413	0.0390571	0.000121784
87651	TG(50:1) [NL-18:1]	TG [NL]	rs3828789	6	32635754	32667977	T	G	0.59	0.0881055	0.0246582	0.000358942	0.166771	0.024435	1.09415e-11	0.10105	0.024723	2.22054e-05
87652	TG(50:1) [NL-18:1]	TG [NL]	rs3828790	6	32635809	32668032	C	T	0.568	0.0854264	0.0248611	0.000598918	0.172157	0.0246309	3.49495e-12	0.0983862	0.0249257	4.01443e-05
87653	TG(50:1) [NL-18:1]	TG [NL]	rs9274622	6	32635990	32668213	C	T	0.369	0.0879105	0.0282256	0.00186565	0.178817	0.0279918	1.96916e-10	0.100195	0.0282809	0.000199935
87654	TG(50:1) [NL-18:1]	TG [NL]	rs2856698	6	32636376	32668599	G	C	0.307	0.0758564	0.0288777	0.00868404	0.159634	0.0286521	2.81789e-08	0.0926284	0.0289376	0.00068961
87655	TG(50:1) [NL-18:1]	TG [NL]	rs9274660	6	32636434	32668657	G	A	0.616	0.0843081	0.023874	0.000421633	0.161677	0.023658	1.04823e-11	0.0972893	0.0239409	2.456e-05
87656	TG(50:1) [NL-18:1]	TG [NL]	rs3134998	6	32636757	32668980	C	T	0.616	0.0786328	0.024321	0.00123581	0.153335	0.024116	2.37809e-10	0.0919217	0.024389	8.30118e-05
87657	TG(50:1) [NL-18:1]	TG [NL]	rs3134996	6	32636866	32669089	T	A	0.658	0.083255	0.023893	0.000501718	0.152816	0.023692	1.34088e-10	0.0963495	0.023962	2.94597e-05
87658	TG(50:1) [NL-18:1]	TG [NL]	rs3104405	6	32682308	32714531	A	C	0.688	0.0858245	0.023826	0.000317805	0.152849	0.0236077	1.05975e-10	-	-	-
87659	TG(50:1) [NL-18:1]	TG [NL]	rs3104409	6	32683121	32715344	A	G	0.738	0.11711	0.0255895	5.00189e-06	0.155048	0.0254203	1.21565e-09	0.113346	0.0256674	5.14646e-06
87660	TG(50:1) [NL-18:1]	TG [NL]	rs3104396	6	32685652	32717875	A	G	0.753	0.0931266	0.0255074	0.000268278	0.13883	0.0253388	4.61016e-08	0.086599	0.0255873	0.000359665
87661	TG(50:1) [NL-18:1]	TG [NL]	rs9275653	6	32685865	32718088	A	G	0.606	0.0748936	0.0223889	0.000836654	0.124156	0.0222192	2.57493e-08	0.0732318	0.0224595	0.000559983
87662	TG(50:1) [NL-18:1]	TG [NL]	rs9275720	6	32688432	32720655	C	T	0.729	0.110521	0.025499	1.53228e-05	0.147984	0.0253403	5.71454e-09	0.103917	0.0255779	2.46617e-05
87663	TG(50:1) [NL-18:1]	TG [NL]	rs9275722	6	32688435	32720658	T	C	0.734	0.0971421	0.0256002	0.00015306	0.139607	0.0254387	4.38187e-08	0.090627	0.0256796	0.000210541
87664	TG(50:1) [NL-18:1]	TG [NL]	rs9275730	6	32688730	32720953	C	A	0.752	0.0951715	0.0254196	0.000186395	0.138616	0.0252552	4.36719e-08	0.0887445	0.0254996	0.000252876
87665	TG(50:1) [NL-18:1]	TG [NL]	rs9275737	6	32688804	32721027	T	C	0.68	0.0978041	0.0260798	0.000184697	0.144877	0.0259051	2.50834e-08	0.0913854	0.0261583	0.000240616
87666	TG(50:1) [NL-18:1]	TG [NL]	rs9275739	6	32688857	32721080	T	G	0.681	0.0983832	0.0261249	0.00017296	0.144554	0.0259541	2.83394e-08	0.0920982	0.0262031	0.000222233
87667	TG(50:1) [NL-18:1]	TG [NL]	rs9275744	6	32689013	32721236	G	T	0.701	0.100677	0.0260914	0.000117933	0.147756	0.0259165	1.29624e-08	0.0941679	0.0261702	0.000161883
87668	TG(50:1) [NL-18:1]	TG [NL]	rs9275753	6	32689122	32721345	T	C	0.604	0.0983752	0.0276743	0.000392039	0.152159	0.0274778	3.42769e-08	0.0921614	0.0277485	0.000451559
87669	TG(50:1) [NL-18:1]	TG [NL]	rs9275754	6	32689146	32721369	G	C	0.601	0.10044	0.0277674	0.000309242	0.155892	0.0275662	1.74991e-08	0.0942089	0.0278413	0.00036054
87670	TG(50:1) [NL-18:1]	TG [NL]	rs9275759	6	32689200	32721423	C	A	0.727	0.0930259	0.0256996	0.000302031	0.140772	0.0255273	3.76412e-08	0.0868048	0.0257791	0.000382784
87671	TG(50:1) [NL-18:1]	TG [NL]	rs9275785	6	32689865	32722088	C	G	0.599	0.104789	0.0276167	0.000155515	0.151998	0.027425	3.42577e-08	0.0997728	0.0276894	0.000158812
87672	TG(50:1) [NL-18:1]	TG [NL]	rs9275800	6	32690197	32722420	C	T	0.75	0.0937012	0.0254082	0.000232784	0.140135	0.0252354	3.0604e-08	0.0872009	0.0254881	0.000314471
87673	TG(50:1) [NL-18:1]	TG [NL]	rs9275801	6	32690208	32722431	C	T	0.748	0.0953271	0.0254531	0.000186201	0.140532	0.02528	2.98831e-08	0.088818	0.025533	0.000254448
87674	TG(50:1) [NL-18:1]	TG [NL]	rs9275802	6	32690251	32722474	A	C	0.614	0.101771	0.0277467	0.000254368	0.153157	0.0275563	3.06063e-08	0.0956301	0.0278217	0.000296498
87675	TG(50:1) [NL-18:1]	TG [NL]	rs9275811	6	32690380	32722603	A	C	0.704	0.0924643	0.0259574	0.000380152	0.142121	0.0257808	3.93476e-08	0.0858541	0.0260357	0.000491457
87676	TG(50:1) [NL-18:1]	TG [NL]	rs9275833	6	32690838	32723061	T	G	0.733	0.0986116	0.025632	0.000123908	0.142643	0.0254614	2.34066e-08	0.0920568	0.0257115	0.000173368
87677	TG(50:1) [NL-18:1]	TG [NL]	rs9275874	6	32691568	32723791	T	C	0.584	0.101882	0.027389	0.000206398	0.16339	0.0271611	2.12004e-09	0.0988707	0.0274601	0.000160505
87678	TG(50:1) [NL-18:1]	TG [NL]	rs9275895	6	32692023	32724246	C	T	0.753	0.0950121	0.0254495	0.000194552	0.13858	0.0252864	4.57642e-08	0.0885416	0.0255294	0.000264417
87679	TG(50:1) [NL-18:1]	TG [NL]	rs9275908	6	32692337	32724560	T	A	0.593	0.103546	0.0278121	0.000203792	0.160106	0.0276035	7.52606e-09	0.0972376	0.0278859	0.000246598
87680	TG(50:1) [NL-18:1]	TG [NL]	rs9275909	6	32692339	32724562	C	T	0.588	0.105672	0.0275519	0.000130463	0.162314	0.027329	3.31042e-09	0.0997751	0.0276251	0.000153726
87681	TG(50:1) [NL-18:1]	TG [NL]	rs9275918	6	32692580	32724803	C	T	0.616	0.110802	0.0276469	6.42156e-05	0.163762	0.027444	2.78143e-09	0.104362	0.0277227	8.45094e-05
87682	TG(50:1) [NL-18:1]	TG [NL]	rs9275919	6	32692587	32724810	C	T	0.617	0.104079	0.0278448	0.000193586	0.162772	0.027639	4.4692e-09	0.0976308	0.0279209	0.00023781
87683	TG(50:1) [NL-18:1]	TG [NL]	rs9275928	6	32692782	32725005	T	C	0.744	0.0906924	0.0255067	0.000387483	0.14123	0.0253341	2.69149e-08	0.0842584	0.0255865	0.000499307
87684	TG(50:1) [NL-18:1]	TG [NL]	rs9275929	6	32692838	32725061	A	G	0.653	0.0943133	0.0265255	0.000385553	0.146133	0.0263349	3.12175e-08	0.0881067	0.0266031	0.00046699
87685	TG(50:1) [NL-18:1]	TG [NL]	rs9275930	6	32692842	32725065	A	T	0.642	0.100619	0.0265531	0.000155383	0.152176	0.0263571	8.59534e-09	0.0943585	0.0266305	0.000199622
87686	TG(50:1) [NL-18:1]	TG [NL]	rs9275944	6	32693079	32725302	G	A	0.583	0.103233	0.0280516	0.000241255	0.153029	0.0278585	4.41595e-08	0.0975174	0.0281249	0.000265326
87687	TG(50:1) [NL-18:1]	TG [NL]	rs9275961	6	32693401	32725624	G	T	0.595	0.104882	0.0278164	0.000169455	0.15318	0.0276266	3.29303e-08	0.0987899	0.0278902	0.000200495
87688	TG(50:1) [NL-18:1]	TG [NL]	rs9275978	6	32693861	32726084	A	G	0.594	0.0997361	0.027637	0.000317679	0.163351	0.0274323	2.98447e-09	0.0932728	0.0277119	0.000384817
87689	TG(50:1) [NL-18:1]	TG [NL]	rs9275979	6	32693903	32726126	A	C	0.6	0.103248	0.0277956	0.000211809	0.155052	0.0276036	2.1836e-08	0.0967366	0.02787	0.000261713
87690	TG(50:1) [NL-18:1]	TG [NL]	rs9276017	6	32695022	32727245	C	T	0.753	0.0947604	0.0254396	0.000201426	0.138206	0.0252763	4.9191e-08	0.0882943	0.0255195	0.000272726
87691	TG(50:1) [NL-18:1]	TG [NL]	rs9276025	6	32695287	32727510	G	A	0.596	0.113392	0.0277366	4.5821e-05	0.157708	0.0275494	1.16985e-08	0.107295	0.0278108	5.79542e-05
87692	TG(50:1) [NL-18:1]	TG [NL]	rs9276033	6	32695375	32727598	A	G	0.552	0.100933	0.028404	0.000390281	0.161358	0.0281991	1.17501e-08	0.0979722	0.0284767	0.000293034
87693	TG(50:1) [NL-18:1]	TG [NL]	rs9276034	6	32695394	32727617	T	A	0.557	0.0981399	0.0280956	0.000493674	0.154935	0.0278975	3.18839e-08	0.0944702	0.0281678	0.000401795
87694	TG(50:1) [NL-18:1]	TG [NL]	rs9276035	6	32695401	32727624	G	C	0.598	0.106418	0.0276872	0.000127564	0.154521	0.0275023	2.15788e-08	0.100468	0.0277614	0.000149499
87695	TG(50:1) [NL-18:1]	TG [NL]	rs9276036	6	32695432	32727655	T	C	0.733	0.0992502	0.0257108	0.000116709	0.14527	0.0255372	1.38561e-08	0.0929147	0.02579	0.000159146
87696	TG(50:1) [NL-18:1]	TG [NL]	rs9276090	6	32696753	32728976	G	A	0.598	0.102274	0.0276141	0.000220501	0.156125	0.0274274	1.39416e-08	0.0967527	0.0276883	0.000239896
87697	TG(50:1) [NL-18:1]	TG [NL]	rs9276140	6	32697943	32730166	T	C	0.667	0.0967214	0.0273778	0.000429087	0.156881	0.0271857	8.91578e-09	0.0909915	0.0274555	0.000463269
87698	TG(50:1) [NL-18:1]	TG [NL]	rs9276143	6	32697964	32730187	A	G	0.648	0.103759	0.0265403	9.51791e-05	0.152025	0.0263698	8.84835e-09	0.0972735	0.0266176	0.000130321
87699	TG(50:1) [NL-18:1]	TG [NL]	rs9276154	6	32698285	32730508	G	A	0.662	0.0992705	0.0267626	0.000214999	0.152096	0.0265882	1.15518e-08	0.092519	0.0268402	0.000285995
87700	TG(50:1) [NL-18:1]	TG [NL]	rs9276155	6	32698322	32730545	C	A	0.748	0.0924531	0.0254968	0.000295802	0.140816	0.0253252	2.94119e-08	0.0860955	0.0255766	0.000384278
87701	TG(50:1) [NL-18:1]	TG [NL]	rs9276159	6	32698417	32730640	A	G	0.723	0.0965475	0.0255764	0.000165428	0.150848	0.0253897	3.17848e-09	0.0899128	0.0256563	0.000230951
87702	TG(50:1) [NL-18:1]	TG [NL]	rs9276160	6	32698421	32730644	C	T	0.724	0.0964046	0.0255992	0.000171111	0.149376	0.0254178	4.64841e-09	0.0899773	0.025679	0.00023146
87703	TG(50:1) [NL-18:1]	TG [NL]	rs2859102	6	32699054	32731277	C	G	0.753	0.0997597	0.0254273	9.01587e-05	0.138161	0.0252694	4.90826e-08	0.0930449	0.0255071	0.000133749
87704	TG(50:1) [NL-18:1]	TG [NL]	rs9276180	6	32699116	32731339	C	T	0.74	0.0905002	0.0255866	0.000416784	0.142383	0.0254092	2.30789e-08	0.0841483	0.0256663	0.000525669
87705	TG(50:1) [NL-18:1]	TG [NL]	rs9276229	6	32700741	32732964	C	T	0.748	0.0924993	0.0254448	0.00028531	0.139012	0.0252758	4.10908e-08	0.0861077	0.0255248	0.000374249
87706	TG(50:1) [NL-18:1]	TG [NL]	rs2859077	6	32702562	32734785	G	A	0.749	0.101592	0.0252978	6.12499e-05	0.142573	0.0251371	1.53586e-08	0.0950756	0.0253773	9.07909e-05
87707	TG(50:2) [NL-18:0]	TG [NL]	rs4665972	2	27598097	27375230	C	T	0.597	-0.134362	0.0224486	2.42562e-09	-0.0494545	0.0225576	0.0283618	-0.0781002	0.0225124	0.000263456
87708	TG(50:2) [NL-18:0]	TG [NL]	rs1260326	2	27730940	27508073	C	T	0.597	-0.139731	0.022031	2.58498e-10	-0.053728	0.022146	0.0152749	-0.0821826	0.0220952	0.00010104
87709	TG(50:2) [NL-18:0]	TG [NL]	rs780094	2	27741237	27518370	C	T	0.608	-0.144016	0.0221406	9.16342e-11	-0.057337	0.0222649	0.0100307	-0.0879655	0.0222053	3.78219e-05
87710	TG(50:2) [NL-18:0]	TG [NL]	rs780093	2	27742603	27519736	C	T	0.608	-0.144877	0.0221338	7.04838e-11	-0.0578692	0.0222602	0.0093469	-0.0889187	0.0221985	3.14271e-05
87711	TG(50:2) [NL-18:1]	TG [NL]	rs72999033	19	19366632	19255823	T	C	0.07	-0.237668	0.043371	4.45275e-08	-0.0940677	0.0432173	0.0295131	-0.13088	0.0435407	0.00133118
87712	TG(50:2) [NL-18:1]	TG [NL]	rs58542926	19	19379549	19268740	T	C	0.079	-0.22189	0.0401411	3.39845e-08	-0.0923286	0.0399796	0.0209315	-0.112287	0.0402982	0.00267604
87713	TG(50:2) [NL-18:1]	TG [NL]	rs138295924	19	19394368	19283559	G	A	0.05	-0.281509	0.0510774	3.72685e-08	-0.12145	0.0509099	0.0170845	-0.180252	0.0512665	0.000221239
87714	TG(50:2) [NL-18:1]	TG [NL]	rs10401969	19	19407718	19296909	C	T	0.079	-0.223316	0.0400215	2.52881e-08	-0.0840128	0.0398601	0.0350659	-0.118397	0.0401769	0.00161319
87715	TG(50:2) [NL-18:1]	TG [NL]	rs739846	19	19419071	19308262	A	G	0.079	-0.221398	0.0401067	3.54933e-08	-0.0824652	0.0399398	0.0389571	-0.116011	0.0402626	0.0019893
87716	TG(50:2) [NL-18:1]	TG [NL]	rs73001065	19	19460541	19349732	C	G	0.074	-0.249341	0.0419227	2.89748e-09	-0.10583	0.0417676	0.0113005	-0.145315	0.0420827	0.000279681
87717	TG(50:2) [NL-18:1]	TG [NL]	rs11672355	19	19462702	19351893	C	G	0.114	-0.189818	0.0341946	2.97528e-08	-0.0906597	0.0340585	0.00779806	-0.12052	0.0343235	0.000225159
87718	TG(50:2) [NL-18:1]	TG [NL]	rs56255430	19	19477877	19367068	C	A	0.088	-0.227127	0.0385249	3.97769e-09	-0.0904443	0.038383	0.0184626	-0.132816	0.0386731	0.000299712
87719	TG(50:2) [NL-18:1]	TG [NL]	rs59148799	19	19484008	19373199	G	A	0.124	-0.186446	0.0331025	1.86964e-08	-0.0855433	0.0329646	0.00947601	-0.123295	0.0332268	0.000104594
87720	TG(50:2) [NL-18:1]	TG [NL]	rs150268548	19	19494483	19383674	A	G	0.072	-0.245678	0.0426633	8.97294e-09	-0.0960453	0.0425136	0.0238886	-0.145465	0.0428256	0.000343995
87721	TG(50:2) [NL-18:1]	TG [NL]	rs10408875	19	19503573	19392764	C	T	0.124	-0.184672	0.0331872	2.7579e-08	-0.0827026	0.0330442	0.0123385	-0.122047	0.0333113	0.000125677
87722	TG(50:2) [NL-18:1]	TG [NL]	rs10415849	19	19505087	19394278	T	C	0.124	-0.184467	0.0331808	2.8395e-08	-0.0825812	0.0330377	0.0124499	-0.121878	0.0333049	0.000127818
87723	TG(50:2) [NL-18:1]	TG [NL]	rs56241616	19	19506092	19395283	T	C	0.124	-0.184466	0.0331808	2.83998e-08	-0.0825818	0.0330378	0.0124494	-0.121868	0.033305	0.000127988
87724	TG(50:2) [NL-18:1]	TG [NL]	rs10408596	19	19512657	19401848	T	A	0.124	-0.184525	0.0331837	2.81891e-08	-0.0825986	0.0330406	0.0124391	-0.121908	0.0333079	0.000127541
87725	TG(50:2) [NL-18:1]	TG [NL]	rs8182472	19	19539891	19429082	C	T	0.124	-0.182161	0.0332172	4.35346e-08	-0.0800866	0.0330729	0.0154714	-0.119624	0.0333413	0.000168479
87726	TG(50:2) [NL-18:1]	TG [NL]	rs28720066	19	19572220	19461411	T	G	0.124	-0.181822	0.0331907	4.49828e-08	-0.0808364	0.0330443	0.0144493	-0.119194	0.0333151	0.000175083
87727	TG(50:2) [NL-18:1]	TG [NL]	rs73002956	19	19578743	19467934	G	A	0.087	-0.223553	0.0387701	8.60613e-09	-0.085561	0.0386154	0.026715	-0.131292	0.0389173	0.000374095
87728	TG(50:2) [NL-18:1]	TG [NL]	rs73002960	19	19582992	19472183	T	C	0.124	-0.182549	0.0332255	4.10721e-08	-0.0819843	0.0330796	0.0132132	-0.119998	0.0333497	0.000161954
87729	TG(50:2) [NL-18:1]	TG [NL]	rs3794991	19	19610596	19499787	T	C	0.088	-0.218391	0.0386218	1.6531e-08	-0.0793235	0.0384632	0.039175	-0.126759	0.0387686	0.000542503
87730	TG(50:2) [NL-18:1]	TG [NL]	rs56273306	19	19621004	19510195	C	T	0.124	-0.183219	0.0332174	3.63821e-08	-0.082514	0.0330723	0.0126118	-0.120785	0.0333415	0.000147408
87731	TG(50:2) [NL-18:1]	TG [NL]	rs16996148	19	19658472	19547663	T	G	0.085	-0.215497	0.0391183	3.79916e-08	-0.0781658	0.0389477	0.0447497	-0.127462	0.0392674	0.000589478
87732	TG(50:2) [NL-18:1]	TG [NL]	rs17216525	19	19662220	19551411	T	C	0.084	-0.217358	0.0394056	3.64704e-08	-0.0868998	0.0392303	0.026756	-0.127762	0.0395555	0.000623524
87733	TG(50:2) [NL-18:1]	TG [NL]	rs73004926	19	19671266	19560457	T	C	0.085	-0.216443	0.0391834	3.48168e-08	-0.0892958	0.0390169	0.0221064	-0.128913	0.0393325	0.000527603
87734	TG(50:2) [NL-18:1]	TG [NL]	rs73004933	19	19675696	19564887	T	C	0.085	-0.21633	0.0391623	3.47944e-08	-0.0894148	0.0389961	0.0218593	-0.128842	0.0393114	0.000527707
87735	TG(50:2) [NL-18:1]	TG [NL]	rs4665972	2	27598097	27375230	C	T	0.597	-0.127361	0.0225229	1.67716e-08	-0.0470697	0.0224754	0.0362522	-0.0610947	0.0226055	0.00345238
87736	TG(50:2) [NL-18:1]	TG [NL]	rs1260326	2	27730940	27508073	C	T	0.597	-0.12551	0.0221173	1.48439e-08	-0.0375447	0.0220718	0.0889539	-0.0576977	0.0222003	0.00469063
87737	TG(50:2) [NL-18:1]	TG [NL]	rs780094	2	27741237	27518370	C	T	0.608	-0.127908	0.0222324	9.47441e-09	-0.0395738	0.0221901	0.0745248	-0.0619323	0.0223159	0.00276938
87738	TG(50:2) [NL-18:1]	TG [NL]	rs780093	2	27742603	27519736	C	T	0.608	-0.129067	0.022226	6.91556e-09	-0.0404298	0.0221863	0.0684108	-0.0631731	0.0223096	0.00232567
87739	TG(50:2) [NL-18:2]	TG [NL]	rs603424	10	102075479	100315722	A	G	0.171	0.152721	0.028943	1.37252e-07	0.213697	0.0287033	1.13789e-13	0.140963	0.029055	6.33114e-07
87740	TG(50:2) [NL-18:2]	TG [NL]	rs55825790	10	102085102	100325345	A	G	0.061	0.225533	0.0472396	1.85721e-06	0.266904	0.0469198	1.35749e-08	0.212162	0.0474149	3.92272e-06
87741	TG(50:2) [NL-18:2]	TG [NL]	rs545229461	16	29933198	29921877	G	A	0.003	-0.658383	0.280375	0.0189257	-1.65986	0.27784	2.60273e-09	-0.638267	0.28118	0.0116285
87742	TG(50:2) [NL-18:2]	TG [NL]	rs780094	2	27741237	27518370	C	T	0.608	-0.12739	0.0222892	1.29066e-08	-0.043749	0.0222748	0.0498844	-0.0491342	0.0223749	0.0140733
87743	TG(50:2) [NL-18:2]	TG [NL]	rs780093	2	27742603	27519736	C	T	0.608	-0.127437	0.0222836	1.27471e-08	-0.0432721	0.0222709	0.0524369	-0.0492655	0.0223693	0.0138449
87744	TG(50:2) [NL-18:2]	TG [NL]	rs1265094	6	31106893	31139116	G	A	0.519	0.108256	0.0219685	8.86425e-07	0.120405	0.0218481	3.84803e-08	0.108587	0.0220515	4.38627e-07
87745	TG(50:2) [NL-18:2]	TG [NL]	rs3094663	6	31107087	31139310	C	T	0.713	0.148696	0.0239805	6.55007e-10	0.140644	0.0238777	4.34884e-09	0.139638	0.0240743	3.53739e-09
87746	TG(50:2) [NL-18:2]	TG [NL]	rs3130464	6	31107245	31139468	G	A	0.713	0.14886	0.0239802	6.26939e-10	0.14074	0.0238773	4.24296e-09	0.139942	0.024074	3.28094e-09
87747	TG(50:2) [NL-18:2]	TG [NL]	rs2285803	6	31107258	31139481	C	T	0.713	0.148878	0.0239801	6.23986e-10	0.140753	0.0238773	4.22925e-09	0.140294	0.0240741	3.00855e-09
87748	TG(50:2) [NL-18:2]	TG [NL]	rs2233942	6	31107904	31140127	G	C	0.784	0.150507	0.0264049	1.31441e-08	0.156579	0.0262681	2.75873e-09	0.142362	0.0265049	4.10927e-08
87749	TG(50:2) [NL-18:2]	TG [NL]	rs3130454	6	31108485	31140708	A	G	0.713	0.149618	0.0239661	5.02242e-10	0.140852	0.0238644	4.05056e-09	0.140552	0.02406	2.76531e-09
87750	TG(50:2) [NL-18:2]	TG [NL]	rs1265086	6	31109882	31142105	T	G	0.518	0.109312	0.0219241	6.5999e-07	0.120686	0.0218048	3.36876e-08	0.10943	0.022007	3.42791e-07
87751	TG(50:2) [NL-18:2]	TG [NL]	rs3132540	6	31109943	31142166	G	A	0.785	0.152544	0.0264395	8.76561e-09	0.158858	0.026301	1.70413e-09	0.144161	0.0265397	2.93495e-08
87752	TG(50:2) [NL-18:2]	TG [NL]	rs130073	6	31111180	31143403	C	T	0.713	0.149999	0.0239536	4.44903e-10	0.141075	0.023852	3.75942e-09	0.140947	0.0240475	2.46213e-09
87753	TG(50:2) [NL-18:2]	TG [NL]	rs3131011	6	31111625	31143848	C	T	0.784	0.151604	0.0263982	1.02296e-08	0.157475	0.0262611	2.22121e-09	0.143453	0.0264983	3.24841e-08
87754	TG(50:2) [NL-18:2]	TG [NL]	rs1265081	6	31111675	31143898	A	C	0.518	0.109303	0.021924	6.61304e-07	0.12068	0.0218047	3.37335e-08	0.109428	0.0220069	3.42888e-07
87755	TG(50:2) [NL-18:2]	TG [NL]	rs1265080	6	31112075	31144298	A	G	0.518	0.108281	0.0219311	8.46043e-07	0.119897	0.0218115	4.17896e-08	0.10844	0.022014	4.34811e-07
87756	TG(50:2) [NL-18:2]	TG [NL]	rs3094226	6	31112899	31145122	T	C	0.752	0.152255	0.0251285	1.51324e-09	0.150546	0.0250045	1.93815e-09	0.143282	0.0252247	7.15147e-09
87757	TG(50:2) [NL-18:2]	TG [NL]	rs2073719	6	31112925	31145148	T	C	0.752	0.15232	0.0251265	1.48513e-09	0.15059	0.0250025	1.91209e-09	0.143303	0.0252226	7.09608e-09
87758	TG(50:2) [NL-18:2]	TG [NL]	rs3132539	6	31113030	31145253	G	A	0.784	0.15177	0.0263993	9.87346e-09	0.157688	0.026262	2.11658e-09	0.143623	0.0264994	3.13873e-08
87759	TG(50:2) [NL-18:2]	TG [NL]	rs3094225	6	31113052	31145275	A	G	0.729	0.139754	0.0244948	1.25954e-08	0.132505	0.0243795	5.91813e-08	0.132811	0.024588	3.47626e-08
87760	TG(50:2) [NL-18:2]	TG [NL]	rs3130575	6	31113106	31145329	G	A	0.752	0.15233	0.0251265	1.48154e-09	0.150606	0.0250025	1.9043e-09	0.143294	0.0252226	7.11174e-09
87761	TG(50:2) [NL-18:2]	TG [NL]	rs3132538	6	31113842	31146065	G	A	0.785	0.153053	0.026444	7.87061e-09	0.159457	0.0263051	1.48998e-09	0.144686	0.0265441	2.64144e-08
87762	TG(50:2) [NL-18:2]	TG [NL]	rs3132537	6	31114019	31146242	G	A	0.713	0.15	0.0239536	4.44758e-10	0.141078	0.023852	3.7568e-09	0.140923	0.0240475	2.47686e-09
87763	TG(50:2) [NL-18:2]	TG [NL]	rs2240065	6	31114449	31146672	T	C	0.784	0.154229	0.0263894	5.61292e-09	0.158589	0.026255	1.69741e-09	0.146127	0.0264894	1.82687e-08
87764	TG(50:2) [NL-18:2]	TG [NL]	rs2240062	6	31114762	31146985	G	A	0.784	0.151842	0.0263994	9.71703e-09	0.157809	0.026262	2.05797e-09	0.143663	0.0264995	3.11282e-08
87765	TG(50:2) [NL-18:2]	TG [NL]	rs2240060	6	31114900	31147123	G	A	0.713	0.149996	0.0239536	4.45264e-10	0.141075	0.0238521	3.75995e-09	0.140914	0.0240475	2.48259e-09
87766	TG(50:2) [NL-18:2]	TG [NL]	rs3131013	6	31115604	31147827	C	T	0.713	0.149907	0.023956	4.57785e-10	0.141013	0.0238543	3.83248e-09	0.140804	0.0240499	2.56004e-09
87767	TG(50:2) [NL-18:2]	TG [NL]	rs9263758	6	31115874	31148097	G	A	0.713	0.149998	0.0239536	4.44992e-10	0.141075	0.023852	3.76e-09	0.140875	0.0240475	2.50635e-09
87768	TG(50:2) [NL-18:2]	TG [NL]	rs3132535	6	31116526	31148749	G	A	0.708	0.154483	0.0237869	9.89013e-11	0.142597	0.0236904	1.98063e-09	0.144988	0.0238805	6.86328e-10
87769	TG(50:2) [NL-18:2]	TG [NL]	rs9263761	6	31116739	31148962	G	A	0.784	0.15185	0.0263994	9.70071e-09	0.157816	0.026262	2.05435e-09	0.143733	0.0264994	3.06712e-08
87770	TG(50:2) [NL-18:2]	TG [NL]	rs2022084	6	31117053	31149276	G	A	0.746	0.156735	0.0248964	3.42468e-10	0.151701	0.0247774	1.02803e-09	0.147216	0.0249921	2.06608e-09
87771	TG(50:2) [NL-18:2]	TG [NL]	rs3094227	6	31117378	31149601	C	A	0.784	0.154226	0.0263895	5.61699e-09	0.158587	0.0262551	1.69815e-09	0.146118	0.0264895	1.83081e-08
87772	TG(50:2) [NL-18:2]	TG [NL]	rs3130498	6	31117619	31149842	C	T	0.746	0.156759	0.0248972	3.40801e-10	0.15174	0.0247783	1.01932e-09	0.147303	0.024993	2.02566e-09
87773	TG(50:2) [NL-18:2]	TG [NL]	rs130078	6	31118565	31150788	G	C	0.746	0.156735	0.0248962	3.42371e-10	0.151686	0.0247773	1.03191e-09	0.147318	0.024992	2.01526e-09
87774	TG(50:2) [NL-18:2]	TG [NL]	rs3130499	6	31119889	31152112	C	T	0.746	0.156756	0.0248972	3.41029e-10	0.151704	0.0247782	1.02877e-09	0.147324	0.024993	2.01536e-09
87775	TG(50:2) [NL-18:2]	TG [NL]	rs3130500	6	31119976	31152199	A	T	0.745	0.153461	0.0248596	7.39904e-10	0.150309	0.0247353	1.36435e-09	0.144339	0.024955	3.89587e-09
87776	TG(50:2) [NL-18:2]	TG [NL]	rs2240059	6	31120614	31152837	T	C	0.745	0.153465	0.0248598	7.39372e-10	0.150314	0.0247355	1.36278e-09	0.144367	0.0249553	3.87148e-09
87777	TG(50:2) [NL-18:2]	TG [NL]	rs3130450	6	31121513	31153736	T	C	0.746	0.156768	0.024898	3.40433e-10	0.151718	0.024779	1.02645e-09	0.147342	0.0249938	2.00887e-09
87778	TG(50:2) [NL-18:2]	TG [NL]	rs3130451	6	31123242	31155465	G	A	0.746	0.156761	0.0248978	3.40919e-10	0.151709	0.0247788	1.02824e-09	0.147358	0.0249936	2.00058e-09
87779	TG(50:2) [NL-18:2]	TG [NL]	rs9263788	6	31128259	31160482	G	A	0.784	0.151034	0.0264066	1.17197e-08	0.157731	0.0262684	2.1079e-09	0.142919	0.0265066	3.66648e-08
87780	TG(50:2) [NL-18:2]	TG [NL]	rs2073721	6	31129616	31161839	G	A	0.748	0.157196	0.0250104	3.6473e-10	0.153125	0.0248888	8.47978e-10	0.147282	0.0251072	2.39087e-09
87781	TG(50:2) [NL-18:2]	TG [NL]	rs2073723	6	31130078	31162301	C	T	0.748	0.157196	0.0250104	3.6473e-10	0.153125	0.0248888	8.47978e-10	0.147269	0.0251063	2.39489e-09
87782	TG(50:2) [NL-18:2]	TG [NL]	rs1065461	6	31130502	31162725	C	T	0.747	0.156833	0.0249955	3.91228e-10	0.151804	0.0248762	1.15754e-09	0.146866	0.0250913	2.58209e-09
87783	TG(50:2) [NL-18:2]	TG [NL]	rs3132528	6	31131569	31163792	T	C	0.748	0.157195	0.0250104	3.64809e-10	0.153127	0.0248888	8.47623e-10	0.147257	0.0251063	2.40166e-09
87784	TG(50:2) [NL-18:2]	TG [NL]	rs3130929	6	31135207	31167430	C	T	0.746	0.153903	0.0249757	7.90901e-10	0.151769	0.0248487	1.11829e-09	0.144262	0.0250713	4.64508e-09
87785	TG(50:2) [NL-18:2]	TG [NL]	rs9263804	6	31135706	31167929	T	C	0.746	0.153873	0.024972	7.92258e-10	0.151712	0.024845	1.1281e-09	0.144245	0.0250676	4.64057e-09
87786	TG(50:2) [NL-18:2]	TG [NL]	rs3130928	6	31136097	31168320	A	C	0.746	0.153866	0.0249718	7.93273e-10	0.15171	0.0248448	1.12808e-09	0.144247	0.0250673	4.63663e-09
87787	TG(50:2) [NL-18:2]	TG [NL]	rs3094194	6	31136240	31168463	A	G	0.68	0.133334	0.023325	1.1738e-08	0.135251	0.0232153	6.07426e-09	0.128876	0.0234136	1.95606e-08
87788	TG(50:2) [NL-18:2]	TG [NL]	rs3130501	6	31136453	31168676	G	A	0.748	0.157194	0.0250104	3.64951e-10	0.153126	0.0248889	8.47757e-10	0.147285	0.0251063	2.38582e-09
87789	TG(50:2) [NL-18:2]	TG [NL]	rs3130502	6	31136666	31168889	G	A	0.746	0.153888	0.0249724	7.89775e-10	0.151809	0.0248452	1.10154e-09	0.144277	0.0250679	4.60841e-09
87790	TG(50:2) [NL-18:2]	TG [NL]	rs3132524	6	31136714	31168937	C	T	0.746	0.153894	0.0249726	7.88728e-10	0.151842	0.0248454	1.09261e-09	0.144263	0.0250681	4.62458e-09
87791	TG(50:2) [NL-18:2]	TG [NL]	rs3132523	6	31136832	31169055	C	T	0.746	0.15388	0.0249727	7.91685e-10	0.151952	0.0248453	1.06286e-09	0.144259	0.0250682	4.63017e-09
87792	TG(50:2) [NL-18:2]	TG [NL]	rs3130503	6	31137165	31169388	G	A	0.784	0.15345	0.0263979	6.75614e-09	0.158944	0.0262619	1.57245e-09	0.145399	0.0264979	2.15407e-08
87793	TG(50:2) [NL-18:2]	TG [NL]	rs3132522	6	31137759	31169982	C	T	0.748	0.156866	0.0250065	3.94307e-10	0.154326	0.0248832	6.20576e-10	0.146989	0.0251025	2.54658e-09
87794	TG(50:2) [NL-18:2]	TG [NL]	rs3094192	6	31137804	31170027	G	C	0.748	0.156875	0.0250062	3.93189e-10	0.154388	0.0248828	6.10491e-10	0.147079	0.0251022	2.49159e-09
87795	TG(50:2) [NL-18:2]	TG [NL]	rs3130504	6	31137837	31170060	T	A	0.748	0.157225	0.0250142	3.64195e-10	0.153878	0.0248915	7.04348e-10	0.147371	0.0251102	2.35013e-09
87796	TG(50:2) [NL-18:2]	TG [NL]	rs2269712	6	31141209	31173432	G	A	0.745	0.152511	0.0248736	1.03334e-09	0.150301	0.0247574	1.4378e-09	0.143695	0.0249712	4.63529e-09
87797	TG(50:2) [NL-18:2]	TG [NL]	rs3132517	6	31141836	31174059	T	C	0.784	0.15552	0.0263897	4.22429e-09	0.162908	0.0262458	6.05635e-10	0.14667	0.0264901	1.62815e-08
87798	TG(50:2) [NL-18:2]	TG [NL]	rs3094189	6	31141970	31174193	A	C	0.862	0.167673	0.0315915	1.18803e-07	0.179125	0.0313963	1.26114e-08	0.154712	0.0317058	5.49839e-07
87799	TG(50:2) [NL-18:2]	TG [NL]	rs3094188	6	31142245	31174468	A	C	0.655	0.131478	0.0228909	9.9777e-09	0.143338	0.0227663	3.33353e-10	0.127359	0.0229786	1.57615e-08
87800	TG(50:2) [NL-18:2]	TG [NL]	rs3134789	6	31144695	31176918	C	T	0.851	0.167998	0.0304582	3.73612e-08	0.167043	0.0302887	3.74053e-08	0.153766	0.0305696	2.54762e-07
87801	TG(50:2) [NL-18:2]	TG [NL]	rs3131017	6	31147081	31179304	T	C	0.851	0.167926	0.0304569	3.78155e-08	0.16682	0.0302876	3.89409e-08	0.153706	0.0305683	2.57097e-07
87802	TG(50:2) [NL-18:2]	TG [NL]	rs3130509	6	31150618	31182841	A	G	0.851	0.167009	0.030467	4.52452e-08	0.166733	0.0302964	3.99277e-08	0.152774	0.0305785	3.03552e-07
87803	TG(50:2) [NL-18:2]	TG [NL]	rs4343960	6	31156606	31188829	C	A	0.851	0.167423	0.0304634	4.17911e-08	0.16616	0.0302944	4.43299e-08	0.153162	0.0305748	2.83432e-07
87804	TG(50:2) [NL-18:2]	TG [NL]	rs3130460	6	31160188	31192411	G	A	0.851	0.166453	0.0304713	5.03475e-08	0.166015	0.030301	4.58347e-08	0.15215	0.0305828	3.38409e-07
87805	TG(50:2) [NL-18:2]	TG [NL]	rs3095238	6	31161210	31193433	G	T	0.851	0.167166	0.030464	4.38479e-08	0.165829	0.0302951	4.71626e-08	0.152912	0.0305754	2.95832e-07
87806	TG(50:2) [NL-18:2]	TG [NL]	rs3095237	6	31161347	31193570	G	A	0.851	0.166375	0.0304713	5.10796e-08	0.165914	0.030301	4.67006e-08	0.152064	0.0305828	3.43318e-07
87807	TG(50:2) [NL-18:2]	TG [NL]	rs3130461	6	31164700	31196923	A	G	0.852	0.166185	0.0304742	5.30446e-08	0.165664	0.0303041	4.90563e-08	0.151837	0.0305858	3.57498e-07
87808	TG(50:2) [NL-18:2]	TG [NL]	rs3130462	6	31165277	31197500	G	A	0.851	0.166559	0.0304676	4.92032e-08	0.165175	0.0302987	5.34109e-08	0.152215	0.0305791	3.3369e-07
87809	TG(50:2) [NL-18:2]	TG [NL]	rs3130463	6	31165962	31198185	A	G	0.851	0.166778	0.0304637	4.7086e-08	0.165448	0.0302949	5.05974e-08	0.152439	0.0305751	3.20276e-07
87810	TG(50:2) [NL-18:2]	TG [NL]	rs3094608	6	31166683	31198906	A	G	0.851	0.16662	0.030475	4.90253e-08	0.165363	0.0303063	5.19746e-08	0.152303	0.0305867	3.30874e-07
87811	TG(50:2) [NL-18:2]	TG [NL]	rs3094607	6	31169539	31201762	G	A	0.852	0.168992	0.0306097	3.6384e-08	0.166295	0.030446	5.03068e-08	0.154494	0.0307212	2.56256e-07
87812	TG(50:2) [NL-18:2]	TG [NL]	rs3130954	6	31172937	31205160	A	G	0.865	0.172272	0.0319199	7.32736e-08	0.176299	0.0317404	2.99122e-08	0.159273	0.032034	3.43697e-07
87813	TG(50:2) [NL-18:2]	TG [NL]	rs3094606	6	31173678	31205901	G	A	0.853	0.167478	0.0306036	4.79119e-08	0.165829	0.0304405	5.44179e-08	0.153039	0.0307148	3.25472e-07
87814	TG(50:2) [NL-18:2]	TG [NL]	rs3132509	6	31174521	31206744	C	T	0.853	0.167481	0.03061	4.8196e-08	0.16592	0.0304468	5.38537e-08	0.153034	0.0307212	3.27523e-07
87815	TG(50:2) [NL-18:2]	TG [NL]	rs3132508	6	31174796	31207019	T	G	0.852	0.167634	0.0306028	4.65326e-08	0.166074	0.0304397	5.1988e-08	0.153199	0.0307139	3.16666e-07
87816	TG(50:2) [NL-18:2]	TG [NL]	rs3132507	6	31175613	31207836	C	A	0.853	0.167346	0.0305899	4.84223e-08	0.166116	0.0304266	5.09008e-08	0.152884	0.030701	3.30252e-07
87817	TG(50:2) [NL-18:2]	TG [NL]	rs3130952	6	31177915	31210138	A	G	0.852	0.167067	0.0305813	5.05271e-08	0.16635	0.0304176	4.83003e-08	0.152624	0.0306924	3.42429e-07
87818	TG(50:2) [NL-18:2]	TG [NL]	rs3130512	6	31178000	31210223	G	A	0.852	0.16705	0.0305808	5.06598e-08	0.166359	0.0304171	4.81961e-08	0.152593	0.0306919	3.44086e-07
87819	TG(50:2) [NL-18:2]	TG [NL]	rs3132504	6	31178743	31210966	G	T	0.852	0.166905	0.030575	5.17287e-08	0.166495	0.0304111	4.67155e-08	0.152451	0.0306862	3.50661e-07
87820	TG(50:2) [NL-18:2]	TG [NL]	rs3132503	6	31179006	31211229	T	A	0.852	0.166861	0.0305734	5.20555e-08	0.166519	0.0304094	4.64258e-08	0.152449	0.0306842	3.50238e-07
87821	TG(50:2) [NL-18:2]	TG [NL]	rs3130466	6	31179932	31212155	C	G	0.852	0.166681	0.0305661	5.34126e-08	0.166613	0.030402	4.52797e-08	0.152233	0.0306773	3.60988e-07
87822	TG(50:2) [NL-18:2]	TG [NL]	rs3132501	6	31185977	31218200	G	T	0.852	0.166116	0.0305457	5.80906e-08	0.166305	0.0303826	4.69731e-08	0.15171	0.030657	3.87336e-07
87823	TG(50:2) [NL-18:2]	TG [NL]	rs3130951	6	31186868	31219091	C	T	0.853	0.166215	0.0305499	5.73226e-08	0.166135	0.0303875	4.87102e-08	0.151826	0.0306611	3.8124e-07
87824	TG(50:2) [NL-18:2]	TG [NL]	rs3130520	6	31195120	31227343	C	T	0.848	0.174514	0.0302482	8.76008e-09	0.166919	0.0301012	3.13314e-08	0.159598	0.0303582	7.65464e-08
87825	TG(50:2) [NL-18:2]	TG [NL]	rs9264024	6	31195828	31228051	G	A	0.848	0.174288	0.0301897	8.57172e-09	0.166456	0.0300427	3.21819e-08	0.159425	0.0302996	7.47211e-08
87826	TG(50:2) [NL-18:2]	TG [NL]	rs3130941	6	31197514	31229737	G	C	0.848	0.174228	0.030189	8.66339e-09	0.166426	0.0300419	3.23329e-08	0.15955	0.0302988	7.30183e-08
87827	TG(50:2) [NL-18:2]	TG [NL]	rs3134782	6	31197633	31229856	A	G	0.848	0.174224	0.0301892	8.67277e-09	0.166418	0.0300422	3.2389e-08	0.159413	0.0302991	7.4847e-08
87828	TG(50:2) [NL-18:2]	TG [NL]	rs9264731	6	31244068	31276291	A	G	0.852	0.172866	0.030531	1.63319e-08	0.168336	0.0303813	3.21266e-08	0.15849	0.0306419	1.20624e-07
87829	TG(50:2) [NL-18:2]	TG [NL]	rs9264732	6	31244181	31276404	T	C	0.852	0.173433	0.0305201	1.45016e-08	0.169031	0.03037	2.78988e-08	0.159066	0.030631	1.08068e-07
87830	TG(50:2) [NL-18:2]	TG [NL]	rs9264734	6	31244230	31276453	C	A	0.842	0.17014	0.030545	2.7728e-08	0.166947	0.0303928	4.21404e-08	0.155528	0.0306555	2.03264e-07
87831	TG(50:2) [NL-18:2]	TG [NL]	rs9264736	6	31244247	31276470	G	A	0.774	0.16993	0.0303602	2.34716e-08	0.16838	0.0302153	2.65602e-08	-	-	-
87832	TG(50:2) [NL-18:2]	TG [NL]	rs9264738	6	31244261	31276484	A	C	0.832	0.16786	0.0303739	3.59372e-08	0.16652	0.0302285	3.84348e-08	0.153822	0.0304848	2.34641e-07
87833	TG(50:2) [NL-18:2]	TG [NL]	rs9264739	6	31244300	31276523	A	G	0.852	0.174865	0.0305688	1.16272e-08	0.169676	0.0304197	2.60191e-08	0.160573	0.0306797	8.67934e-08
87834	TG(50:2) [NL-18:2]	TG [NL]	rs9264742	6	31244616	31276839	C	T	0.851	0.169192	0.0304756	3.07216e-08	0.165624	0.0303239	5.01203e-08	0.154797	0.0305867	2.1696e-07
87835	TG(50:2) [NL-18:2]	TG [NL]	rs3930575	6	31244654	31276877	G	A	0.851	0.16919	0.0304755	3.07295e-08	0.165622	0.0303238	5.01401e-08	0.154795	0.0305866	2.1701e-07
87836	TG(50:2) [NL-18:2]	TG [NL]	rs9264744	6	31245360	31277583	C	A	0.838	0.16685	0.0304983	4.8838e-08	0.161516	0.030356	1.09529e-07	0.152594	0.0306079	3.20756e-07
87837	TG(50:2) [NL-18:2]	TG [NL]	rs9264745	6	31245478	31277701	A	G	0.85	0.17032	0.0304517	2.42241e-08	0.166061	0.030301	4.50791e-08	0.15588	0.0305628	1.76529e-07
87838	TG(50:2) [NL-18:2]	TG [NL]	rs9264749	6	31245620	31277843	T	C	0.851	0.169278	0.0304733	3.01613e-08	0.165718	0.0303217	4.91463e-08	0.154847	0.0305843	2.1467e-07
87839	TG(50:2) [NL-18:2]	TG [NL]	rs7382297	6	31247067	31279290	G	T	0.851	0.169282	0.0304731	3.01342e-08	0.16572	0.0303215	4.91191e-08	0.15496	0.0305842	2.10559e-07
87840	TG(50:2) [NL-18:2]	TG [NL]	rs7382307	6	31247149	31279372	G	A	0.851	0.169824	0.0304788	2.73861e-08	0.165707	0.0303279	4.95537e-08	0.155416	0.0305899	1.95729e-07
87841	TG(50:2) [NL-18:2]	TG [NL]	rs9264761	6	31249132	31281355	T	A	0.852	0.170385	0.0305604	2.68467e-08	0.166659	0.0304081	4.50882e-08	0.156041	0.0306713	1.88803e-07
87842	TG(50:2) [NL-18:2]	TG [NL]	rs9264763	6	31249196	31281419	C	A	0.852	0.169519	0.0305392	3.08729e-08	0.165906	0.0303874	5.07141e-08	0.15519	0.03065	2.14289e-07
87843	TG(50:2) [NL-18:2]	TG [NL]	rs2523612	6	31321123	31353346	T	G	0.861	0.17049	0.0318724	9.65563e-08	0.179614	0.0316945	1.56424e-08	-	-	-
87844	TG(50:2) [NL-18:2]	TG [NL]	rs9266631	6	31346898	31379121	G	A	0.805	0.148034	0.0274928	7.96927e-08	0.151375	0.027348	3.37924e-08	0.139758	0.0275953	2.12874e-07
87845	TG(50:2) [NL-18:2]	TG [NL]	rs9266792	6	31359176	31391399	T	G	0.86	0.164525	0.0316615	2.20204e-07	0.177112	0.0314854	1.98346e-08	0.151863	0.0317737	9.06661e-07
87846	TG(50:2) [NL-18:2]	TG [NL]	rs2853967	6	31366472	31398695	C	T	0.863	0.167522	0.0316543	1.31361e-07	0.174774	0.0314832	3.02546e-08	0.155003	0.0317664	5.50275e-07
87847	TG(50:2) [NL-18:2]	TG [NL]	rs2596533	6	31388053	31420276	T	C	0.865	0.169828	0.0318588	1.07374e-07	0.177561	0.0316861	2.25061e-08	0.156998	0.0319714	4.70187e-07
87848	TG(50:2) [NL-18:2]	TG [NL]	rs2859448	6	31436273	31468496	T	C	0.75	0.104583	0.0252961	3.63988e-05	0.13803	0.0250992	4.18422e-08	-	-	-
87849	TG(50:2) [NL-18:2]	TG [NL]	rs2844507	6	31436581	31468804	C	T	0.756	0.122128	0.0254124	1.59971e-06	0.151595	0.0252239	2.04704e-09	0.112411	0.0255077	5.36388e-06
87850	TG(50:2) [NL-18:2]	TG [NL]	rs2523670	6	31437492	31469715	G	C	0.853	0.160392	0.0308272	2.1406e-07	0.186969	0.0306157	1.15344e-09	0.146613	0.0309391	1.10845e-06
87851	TG(50:2) [NL-18:2]	TG [NL]	rs2596448	6	31438432	31470655	A	G	0.757	0.123368	0.0253724	1.20574e-06	0.153345	0.0251823	1.25478e-09	0.113774	0.0254677	4.05642e-06
87852	TG(50:2) [NL-18:2]	TG [NL]	rs2516442	6	31440378	31472601	A	T	0.757	0.123505	0.0253669	1.16755e-06	0.153619	0.0251767	1.16329e-09	0.11408	0.0254622	3.81824e-06
87853	TG(50:2) [NL-18:2]	TG [NL]	rs2596443	6	31443436	31475659	G	A	0.752	0.133286	0.025256	1.38881e-07	0.168455	0.0250683	2.12705e-11	0.127974	0.02535	2.31722e-07
87854	TG(50:2) [NL-18:2]	TG [NL]	rs2516516	6	31443570	31475793	C	T	0.849	0.168561	0.030517	3.67819e-08	0.190989	0.03031	3.40865e-10	0.154811	0.0306281	2.24305e-07
87855	TG(50:2) [NL-18:2]	TG [NL]	rs2523655	6	31444604	31476827	G	A	0.824	0.147866	0.0286904	2.7739e-07	0.190781	0.0284579	2.53778e-11	0.141152	0.0287952	4.91175e-07
87856	TG(50:2) [NL-18:2]	TG [NL]	rs2905722	6	31449327	31481550	G	A	0.852	0.156367	0.030664	3.69159e-07	0.186678	0.030444	9.95621e-10	0.142795	0.0307756	1.79278e-06
87857	TG(50:2) [NL-18:2]	TG [NL]	rs2905747	6	31451476	31483699	G	A	0.795	0.115915	0.0269028	1.74198e-05	0.150605	0.0267155	1.94508e-08	0.109249	0.0270028	2.65085e-05
87858	TG(50:2) [NL-18:2]	TG [NL]	rs3132469	6	31456567	31488790	G	A	0.858	0.160605	0.0312642	3.03362e-07	0.19033	0.031047	1.00464e-09	0.146145	0.0313768	1.64456e-06
87859	TG(50:2) [NL-18:2]	TG [NL]	rs3130638	6	31487540	31519763	C	T	0.824	0.119767	0.0285283	2.88885e-05	0.164898	0.0283042	6.83969e-09	0.109082	0.0286348	7.05762e-05
87860	TG(50:2) [NL-18:2]	TG [NL]	rs2734573	6	31494738	31526961	A	C	0.562	0.0568652	0.0220621	0.0100855	0.128958	0.0218585	4.37784e-09	0.0709139	0.0221459	0.000686847
87861	TG(50:2) [NL-18:2]	TG [NL]	rs3093982	6	31497244	31529467	G	A	0.823	0.117718	0.0285088	3.89809e-05	0.164091	0.0282845	7.90737e-09	0.107118	0.0286153	9.19125e-05
87862	TG(50:2) [NL-18:2]	TG [NL]	rs3093977	6	31500226	31532449	A	C	0.824	0.120794	0.0285304	2.47217e-05	0.166098	0.028305	5.32581e-09	0.110069	0.028637	6.14596e-05
87863	TG(50:2) [NL-18:2]	TG [NL]	rs2523507	6	31509355	31541578	A	G	0.739	0.0856783	0.0249849	0.000620609	0.135895	0.0248046	4.8565e-08	0.0840418	0.0250797	0.000405947
87864	TG(50:2) [NL-18:2]	TG [NL]	rs2857605	6	31524851	31557074	T	C	0.789	0.109469	0.0266373	4.13317e-05	0.152933	0.0264274	8.21103e-09	0.102559	0.0267397	6.35244e-05
87865	TG(50:2) [NL-18:2]	TG [NL]	rs2239707	6	31525319	31557542	T	C	0.676	0.089783	0.0231246	0.000106884	0.130613	0.0229459	1.41584e-08	0.094512	0.0232143	2.37796e-05
87866	TG(50:2) [NL-18:2]	TG [NL]	rs2857709	6	31532814	31565037	G	A	0.857	0.160759	0.0312747	2.98614e-07	0.1939	0.031044	4.97673e-10	0.147181	0.0313866	1.41138e-06
87867	TG(50:2) [NL-18:2]	TG [NL]	rs2736192	6	31559353	31591576	G	A	0.861	0.167077	0.0316433	1.42962e-07	0.19873	0.0314065	3.02226e-10	0.152898	0.0317565	7.61293e-07
87868	TG(50:2) [NL-18:2]	TG [NL]	rs2857598	6	31563228	31595451	C	A	0.861	0.168083	0.0316579	1.21884e-07	0.199272	0.0314209	2.76012e-10	0.153966	0.0317709	6.50728e-07
87869	TG(50:2) [NL-18:2]	TG [NL]	rs2857700	6	31572481	31604704	C	T	0.868	0.208092	0.0333315	5.18356e-10	0.236297	0.0330656	1.22652e-12	0.187623	0.0334516	1.07986e-08
87870	TG(50:2) [NL-18:2]	TG [NL]	rs2857594	6	31572644	31604867	G	C	0.857	0.195307	0.03161	7.58395e-10	0.23083	0.0313532	2.46724e-13	0.176402	0.0317247	1.42372e-08
87871	TG(50:2) [NL-18:2]	TG [NL]	rs2857609	6	31577825	31610048	G	A	0.847	0.163041	0.0305811	1.06129e-07	0.215353	0.0303121	1.57227e-12	0.148005	0.0306909	7.32483e-07
87872	TG(50:2) [NL-18:2]	TG [NL]	rs2857600	6	31582287	31614510	C	T	0.861	0.194805	0.0317463	1.00228e-09	0.232272	0.0314773	2.24423e-13	0.176115	0.0318593	1.71219e-08
87873	TG(50:2) [NL-18:2]	TG [NL]	rs2736177	6	31586094	31618317	T	C	0.86	0.193018	0.0316247	1.21248e-09	0.230725	0.03136	2.57168e-13	-	-	-
87874	TG(50:2) [NL-18:2]	TG [NL]	rs3130068	6	31590354	31622577	A	G	0.847	0.158611	0.0304559	2.06581e-07	0.212509	0.0301848	2.48625e-12	0.143789	0.0305657	1.31224e-06
87875	TG(50:2) [NL-18:2]	TG [NL]	rs3130071	6	31594628	31626851	A	T	0.861	0.18942	0.0316164	2.43638e-09	0.228788	0.0313451	4.0334e-13	0.171184	0.0317294	3.60007e-08
87876	TG(50:2) [NL-18:2]	TG [NL]	rs3130625	6	31597915	31630138	G	A	0.857	0.185229	0.0312385	3.48133e-09	0.224131	0.0309797	6.24007e-13	0.166746	0.0313513	5.48106e-08
87877	TG(50:2) [NL-18:2]	TG [NL]	rs7889	6	31605448	31637671	G	C	0.634	0.081193	0.0227809	0.000376185	0.156224	0.0225631	5.58712e-12	0.0838054	0.0228673	0.000125163
87878	TG(50:2) [NL-18:2]	TG [NL]	rs2077537	6	31606522	31638745	G	C	0.804	0.141183	0.0275862	3.38378e-07	0.18775	0.0273308	8.83876e-12	0.131504	0.0276884	1.05168e-06
87879	TG(50:2) [NL-18:2]	TG [NL]	rs750332	6	31607050	31639273	T	C	0.824	0.142758	0.0288078	7.81366e-07	0.172405	0.0285865	2.00154e-09	0.128734	0.0289131	4.34832e-06
87880	TG(50:2) [NL-18:2]	TG [NL]	rs1077394	6	31610384	31642607	T	C	0.671	0.0954646	0.0231423	3.87951e-05	0.161833	0.0228906	2.15799e-12	0.0949789	0.0232312	2.20953e-05
87881	TG(50:2) [NL-18:2]	TG [NL]	rs2395047	6	31611158	31643381	C	T	0.807	0.141007	0.0276976	3.88608e-07	0.185551	0.0274463	1.84563e-11	0.130954	0.0278005	1.27294e-06
87882	TG(50:2) [NL-18:2]	TG [NL]	rs760293	6	31611777	31644000	C	T	0.824	0.142667	0.0288026	7.90359e-07	0.172119	0.0285815	2.1138e-09	0.128598	0.028908	4.42763e-06
87883	TG(50:2) [NL-18:2]	TG [NL]	rs2844464	6	31613991	31646214	G	A	0.824	0.142667	0.0288027	7.90491e-07	0.172119	0.0285816	2.11395e-09	0.128558	0.028908	4.45584e-06
87884	TG(50:2) [NL-18:2]	TG [NL]	rs2242656	6	31614102	31646325	T	C	0.807	0.140246	0.0276946	4.47023e-07	0.185609	0.0274421	1.80599e-11	0.130137	0.0277974	1.46495e-06
87885	TG(50:2) [NL-18:2]	TG [NL]	rs3130050	6	31618761	31650984	A	G	0.857	0.183415	0.0311879	4.66299e-09	0.22243	0.030929	8.51431e-13	0.16496	0.0313006	7.13413e-08
87886	TG(50:2) [NL-18:2]	TG [NL]	rs3115669	6	31619024	31651247	G	T	0.86	0.1864	0.0314311	3.47614e-09	0.225801	0.0311644	5.81249e-13	0.167498	0.0315447	5.75074e-08
87887	TG(50:2) [NL-18:2]	TG [NL]	rs3117578	6	31636031	31668254	G	A	0.857	0.182726	0.0312193	5.50434e-09	0.221559	0.0309617	1.0995e-12	0.164268	0.031332	8.27063e-08
87888	TG(50:2) [NL-18:2]	TG [NL]	rs3131377	6	31639420	31671643	G	A	0.847	0.157776	0.0303976	2.26669e-07	0.210985	0.0301277	3.23209e-12	0.142882	0.0305077	1.45186e-06
87889	TG(50:2) [NL-18:2]	TG [NL]	rs3115668	6	31641485	31673708	C	T	0.847	0.158092	0.0303884	2.12628e-07	0.211428	0.0301186	2.86918e-12	0.143185	0.0304985	1.37409e-06
87890	TG(50:2) [NL-18:2]	TG [NL]	rs3131376	6	31646683	31678906	G	A	0.847	0.158145	0.0303987	2.12615e-07	0.211738	0.0301285	2.71076e-12	0.143218	0.0305088	1.37742e-06
87891	TG(50:2) [NL-18:2]	TG [NL]	rs9267551	6	31697957	31730180	G	C	0.862	0.192065	0.0316172	1.45155e-09	0.232484	0.0313521	1.67848e-13	0.172791	0.0317306	2.72001e-08
87892	TG(50:2) [NL-18:2]	TG [NL]	rs3130487	6	31723389	31755612	T	C	0.861	0.190262	0.0315719	1.93375e-09	0.234452	0.0313051	9.38672e-14	0.171136	0.0316856	3.48374e-08
87893	TG(50:2) [NL-18:2]	TG [NL]	rs9267573	6	31809866	31842089	G	T	0.914	0.214028	0.0417862	3.2893e-07	0.250235	0.0414547	1.85303e-09	0.191847	0.0419327	2.44383e-06
87894	TG(50:2) [NL-18:2]	TG [NL]	rs9267576	6	31812038	31844261	G	T	0.862	0.185848	0.0315563	4.44733e-09	0.229754	0.0312909	2.79467e-13	0.166601	0.03167	7.51683e-08
87895	TG(50:2) [NL-18:2]	TG [NL]	rs9267658	6	31845985	31878208	C	T	0.865	0.190832	0.0317703	2.1994e-09	0.237102	0.0314869	6.98624e-14	0.171094	0.0318831	4.22127e-08
87896	TG(50:2) [NL-18:2]	TG [NL]	rs3128761	6	31879158	31911381	T	A	0.863	0.19392	0.0317534	1.18861e-09	0.24162	0.0314642	2.2726e-14	0.174592	0.0318657	2.25577e-08
87897	TG(50:2) [NL-18:2]	TG [NL]	rs3130681	6	31880611	31912834	C	T	0.863	0.194872	0.0317588	9.93159e-10	0.242891	0.0314689	1.68027e-14	0.175609	0.0318709	1.89431e-08
87898	TG(50:2) [NL-18:2]	TG [NL]	rs3130682	6	31884823	31917046	C	T	0.864	0.196984	0.0318303	7.13767e-10	0.245879	0.0315372	9.1802e-15	0.177738	0.0319424	1.39224e-08
87899	TG(50:2) [NL-18:2]	TG [NL]	rs3130683	6	31888367	31920590	T	C	0.864	0.197571	0.0318664	6.65179e-10	0.247633	0.0315716	6.37633e-15	0.178282	0.0319788	1.31005e-08
87900	TG(50:2) [NL-18:2]	TG [NL]	rs1048709	6	31914935	31947158	G	A	0.818	0.15971	0.0281822	1.59697e-08	0.204706	0.0278975	3.06533e-13	0.151586	0.0282832	4.38008e-08
87901	TG(50:2) [NL-18:2]	TG [NL]	rs28361032	6	31973016	32005239	G	A	0.382	0.100048	0.0242264	3.73602e-05	0.14478	0.0240314	2.01136e-09	0.112587	0.0243162	1.87891e-06
87902	TG(50:2) [NL-18:2]	TG [NL]	rs4959021	6	31981146	32013369	C	T	0.813	0.186087	0.0308583	1.92707e-09	0.218056	0.0306261	1.41491e-12	-	-	-
87903	TG(50:2) [NL-18:2]	TG [NL]	rs143082578	6	32003197	32035420	C	T	0.807	0.204244	0.0337947	1.74125e-09	0.261195	0.0334696	8.95976e-15	-	-	-
87904	TG(50:2) [NL-18:2]	TG [NL]	rs2856448	6	32014575	32046798	G	A	0.489	0.109337	0.0218213	5.80009e-07	0.134471	0.0216456	6.19595e-10	0.100201	0.0219051	2.45292e-06
87905	TG(50:2) [NL-18:2]	TG [NL]	rs6937318	6	32024832	32057055	C	T	0.525	0.107842	0.0217298	7.47976e-07	0.13051	0.0215749	1.65976e-09	0.0949029	0.0218132	6.93539e-06
87906	TG(50:2) [NL-18:2]	TG [NL]	rs1009382	6	32026107	32058330	T	C	0.724	0.139612	0.0244916	1.30933e-08	0.191246	0.0242531	4.30041e-15	0.143776	0.0245806	2.64529e-09
87907	TG(50:2) [NL-18:2]	TG [NL]	rs3130285	6	32026257	32058480	C	T	0.866	0.218226	0.0318567	9.19257e-12	0.257861	0.0315698	4.85108e-16	0.199058	0.0319701	2.60465e-10
87908	TG(50:2) [NL-18:2]	TG [NL]	rs204887	6	32029226	32061449	G	A	0.691	0.136903	0.023742	8.88395e-09	0.185907	0.0235172	3.59766e-15	0.139456	0.0238292	2.59609e-09
87909	TG(50:2) [NL-18:2]	TG [NL]	rs204886	6	32029415	32061638	C	T	0.525	0.108226	0.0217086	6.66094e-07	0.130779	0.021554	1.48073e-09	0.0952633	0.021792	6.30983e-06
87910	TG(50:2) [NL-18:2]	TG [NL]	rs204883	6	32032743	32064966	A	G	0.398	0.102364	0.0221387	3.94213e-06	0.142957	0.0219247	8.9668e-11	0.0967939	0.0222255	6.79915e-06
87911	TG(50:2) [NL-18:2]	TG [NL]	rs3117189	6	32033944	32066167	G	A	0.862	0.218477	0.0313719	4.16738e-12	0.252671	0.0311046	6.9592e-16	0.199333	0.0314842	1.33533e-10
87912	TG(50:2) [NL-18:2]	TG [NL]	rs3130286	6	32042322	32074545	C	T	0.786	0.159577	0.0266661	2.4376e-09	0.201278	0.0264068	3.50282e-14	0.155111	0.0267613	3.62674e-09
87913	TG(50:2) [NL-18:2]	TG [NL]	rs185819	6	32050067	32082290	C	T	0.49	0.10953	0.0217476	5.04524e-07	0.132555	0.021578	9.4959e-10	0.100559	0.0218315	2.10756e-06
87914	TG(50:2) [NL-18:2]	TG [NL]	rs3130287	6	32050544	32082767	T	C	0.862	0.218352	0.0313486	4.12744e-12	0.253137	0.0310797	5.84412e-16	0.199278	0.031461	1.31035e-10
87915	TG(50:2) [NL-18:2]	TG [NL]	rs3117182	6	32066819	32099042	A	T	0.863	0.216617	0.0313841	6.40661e-12	0.254075	0.0311113	4.88482e-16	-	-	-
87916	TG(50:2) [NL-18:2]	TG [NL]	rs3096695	6	32069806	32102029	C	G	0.866	0.213565	0.0318298	2.3654e-11	0.257726	0.0315356	4.55692e-16	0.194345	0.0319434	6.34771e-10
87917	TG(50:2) [NL-18:2]	TG [NL]	rs3117181	6	32071017	32103240	G	C	0.863	0.213571	0.03139	1.24607e-11	0.252259	0.0311155	7.73028e-16	0.194433	0.0315024	3.66857e-10
87918	TG(50:2) [NL-18:2]	TG [NL]	rs4711286	6	32071637	32103860	C	T	0.399	0.102432	0.0221656	3.99797e-06	0.143729	0.0219528	7.45463e-11	0.097098	0.0222526	6.54502e-06
87919	TG(50:2) [NL-18:2]	TG [NL]	rs3134954	6	32071893	32104116	T	C	0.863	0.213092	0.0313804	1.36321e-11	0.25211	0.0311054	7.85971e-16	0.193873	0.0314927	4.05277e-10
87920	TG(50:2) [NL-18:2]	TG [NL]	rs429150	6	32075563	32107786	C	T	0.461	0.11927	0.0218883	5.43807e-08	0.134345	0.0217289	7.24083e-10	0.106458	0.0219723	6.54142e-07
87921	TG(50:2) [NL-18:2]	TG [NL]	rs2269426	6	32076499	32108722	A	G	0.366	0.123988	0.0224525	3.66487e-08	0.171744	0.0221974	1.47468e-14	0.116961	0.0225402	1.10368e-07
87922	TG(50:2) [NL-18:2]	TG [NL]	rs3130342	6	32080146	32112369	C	A	0.863	0.215467	0.0315071	9.84208e-12	0.249927	0.0312459	1.82857e-15	0.196211	0.0316191	2.97273e-10
87923	TG(50:2) [NL-18:2]	TG [NL]	rs204893	6	32094593	32126816	C	T	0.451	0.116786	0.0220734	1.31477e-07	0.152988	0.0218766	3.32665e-12	0.10722	0.0221572	6.74121e-07
87924	TG(50:2) [NL-18:2]	TG [NL]	rs3134963	6	32102305	32134528	C	T	0.863	0.219489	0.0315569	4.37734e-12	0.251947	0.0312968	1.21317e-15	0.200161	0.031669	1.43095e-10
87925	TG(50:2) [NL-18:2]	TG [NL]	rs3096698	6	32107139	32139362	C	T	0.653	0.147711	0.0231225	1.91204e-10	0.220848	0.0228188	7.14782e-22	0.153386	0.0232088	2.16117e-11
87926	TG(50:2) [NL-18:2]	TG [NL]	rs3134953	6	32109165	32141388	A	G	0.867	0.222253	0.031981	4.56993e-12	0.258406	0.031703	5.40098e-16	0.203127	0.0320944	1.35403e-10
87927	TG(50:2) [NL-18:2]	TG [NL]	rs204999	6	32109979	32142202	G	A	0.301	0.0943162	0.023938	8.3803e-05	0.171426	0.0237406	6.29097e-13	0.105916	0.0240267	5.33158e-06
87928	TG(50:2) [NL-18:2]	TG [NL]	rs3130277	6	32110583	32142806	C	G	0.231	0.0936203	0.0260898	0.000337939	0.162553	0.0258842	3.7842e-10	0.106982	0.0261862	2.2381e-05
87929	TG(50:2) [NL-18:2]	TG [NL]	rs3130279	6	32112626	32144849	G	A	0.862	0.224498	0.0314641	1.23302e-12	0.250461	0.0312122	1.49659e-15	0.20571	0.0315759	4.03962e-11
87930	TG(50:2) [NL-18:2]	TG [NL]	rs9267807	6	32112955	32145178	G	A	0.863	0.224705	0.0314727	1.19659e-12	0.250399	0.0312217	1.55307e-15	0.205761	0.0315846	4.04485e-11
87931	TG(50:2) [NL-18:2]	TG [NL]	rs205002	6	32113312	32145535	A	G	0.332	0.103239	0.0232972	9.69691e-06	0.141068	0.023109	1.18049e-09	0.104197	0.0233856	4.28457e-06
87932	TG(50:2) [NL-18:2]	TG [NL]	rs3134952	6	32113571	32145794	T	A	0.231	0.09482	0.0260987	0.00028439	0.163529	0.0258941	3.01489e-10	0.108103	0.0261951	1.87219e-05
87933	TG(50:2) [NL-18:2]	TG [NL]	rs3134951	6	32115185	32147408	A	G	0.231	0.0936529	0.0261116	0.000339581	0.16386	0.0259083	2.8233e-10	0.106835	0.0262082	2.32647e-05
87934	TG(50:2) [NL-18:2]	TG [NL]	rs3134608	6	32117971	32150194	G	T	0.231	0.0935209	0.0261209	0.000347848	0.163963	0.0259181	2.79295e-10	0.106853	0.0262173	2.33355e-05
87935	TG(50:2) [NL-18:2]	TG [NL]	rs3131283	6	32119898	32152121	C	T	0.867	0.22335	0.031932	3.27695e-12	0.245627	0.0316854	1.23613e-14	0.203522	0.0320462	1.17633e-10
87936	TG(50:2) [NL-18:2]	TG [NL]	rs1053924	6	32120715	32152938	C	T	0.686	0.176944	0.0235556	7.3252e-14	0.243814	0.0232536	2.54535e-25	0.180917	0.023645	1.20875e-14
87937	TG(50:2) [NL-18:2]	TG [NL]	rs3134604	6	32122386	32154609	G	C	0.872	0.232423	0.0322936	7.86943e-13	0.252014	0.0320616	5.3141e-15	0.212187	0.0324086	3.25925e-11
87938	TG(50:2) [NL-18:2]	TG [NL]	rs3096696	6	32122472	32154695	A	C	0.231	0.0946435	0.0261035	0.000292212	0.164171	0.025902	2.58534e-10	0.107798	0.0261999	1.97551e-05
87939	TG(50:2) [NL-18:2]	TG [NL]	rs3096694	6	32123951	32156174	C	T	0.876	0.233119	0.032829	1.56722e-12	0.256967	0.0325802	4.30045e-15	0.212089	0.0329457	6.70793e-11
87940	TG(50:2) [NL-18:2]	TG [NL]	rs3130281	6	32123973	32156196	G	C	0.231	0.0946704	0.0261024	0.000290875	0.164244	0.025901	2.53485e-10	0.107882	0.0261988	1.94687e-05
87941	TG(50:2) [NL-18:2]	TG [NL]	rs3134603	6	32126002	32158225	G	A	0.869	0.230121	0.031991	7.96411e-13	0.250546	0.031763	4.20278e-15	0.209528	0.0321058	3.74733e-11
87942	TG(50:2) [NL-18:2]	TG [NL]	rs3134950	6	32127477	32159700	A	C	0.628	0.177274	0.0224776	4.25456e-15	0.26375	0.0221289	4.01714e-32	0.187187	0.0225636	7.043e-17
87943	TG(50:2) [NL-18:2]	TG [NL]	rs2395099	6	32128290	32160513	C	T	0.231	0.0944222	0.026102	0.000301611	0.164408	0.0259005	2.42946e-10	0.107651	0.0261984	2.02163e-05
87944	TG(50:2) [NL-18:2]	TG [NL]	rs3130346	6	32131510	32163733	C	T	0.871	0.232368	0.032256	7.48299e-13	0.251654	0.0320247	5.39575e-15	0.211909	0.0323711	3.28121e-11
87945	TG(50:2) [NL-18:2]	TG [NL]	rs3134949	6	32132727	32164950	T	C	0.231	0.094434	0.0260992	0.000300595	0.16467	0.0258985	2.26824e-10	0.1077	0.0261956	2.00162e-05
87946	TG(50:2) [NL-18:2]	TG [NL]	rs9267815	6	32133098	32165321	G	A	0.231	0.0944175	0.0260987	0.000301248	0.164652	0.0258979	2.27685e-10	0.107676	0.0261951	2.00877e-05
87947	TG(50:2) [NL-18:2]	TG [NL]	rs3096697	6	32134510	32166733	A	G	0.231	0.0943034	0.0260945	0.000305651	0.164707	0.0258938	2.23049e-10	0.107603	0.026191	2.02753e-05
87948	TG(50:2) [NL-18:2]	TG [NL]	rs3130347	6	32134656	32166879	C	T	0.231	0.09431	0.0260948	0.000305413	0.164696	0.0258942	2.23795e-10	0.107566	0.0261912	2.0404e-05
87949	TG(50:2) [NL-18:2]	TG [NL]	rs1061808	6	32136547	32168770	G	T	0.629	0.179268	0.0225043	2.27454e-15	0.266628	0.0221508	1.0138e-32	0.18868	0.0225906	4.41603e-17
87950	TG(50:2) [NL-18:2]	TG [NL]	6:32138545_A_C	6	32138545	32170768	C	A	0.863	0.223864	0.0313795	1.21483e-12	0.240602	0.0311534	1.53933e-14	0.20416	0.0314927	4.9886e-11
87951	TG(50:2) [NL-18:2]	TG [NL]	rs3130348	6	32140277	32172500	A	C	0.231	0.0943028	0.0260945	0.000305677	0.164707	0.0258939	2.23066e-10	0.107635	0.0261909	2.01688e-05
87952	TG(50:2) [NL-18:2]	TG [NL]	rs3130284	6	32140487	32172710	C	T	0.231	0.0943028	0.0260945	0.000305677	0.164707	0.0258939	2.23066e-10	0.107172	0.0261909	2.17629e-05
87953	TG(50:2) [NL-18:2]	TG [NL]	rs3131297	6	32141005	32173228	T	A	0.231	0.0943093	0.0260945	0.000305394	0.164712	0.0258939	2.22807e-10	0.10757	0.026191	2.03871e-05
87954	TG(50:2) [NL-18:2]	TG [NL]	rs3134947	6	32145205	32177428	T	C	0.231	0.0939692	0.026111	0.000323886	0.164072	0.0259119	2.68551e-10	0.107228	0.0262074	2.18027e-05
87955	TG(50:2) [NL-18:2]	TG [NL]	rs2269423	6	32145707	32177930	C	A	0.625	0.177772	0.0223571	2.51369e-15	0.261947	0.0220102	4.64596e-32	0.187524	0.0224434	4.29784e-17
87956	TG(50:2) [NL-18:2]	TG [NL]	rs3134946	6	32145993	32178216	G	C	0.231	0.0939736	0.0261112	0.000323709	0.164078	0.0259121	2.68187e-10	0.10722	0.0262075	2.18334e-05
87957	TG(50:2) [NL-18:2]	TG [NL]	rs3096689	6	32145999	32178222	G	C	0.231	0.0939871	0.0261115	0.000323124	0.164088	0.0259125	2.6766e-10	0.107254	0.0262079	2.17178e-05
87958	TG(50:2) [NL-18:2]	TG [NL]	rs3134945	6	32146492	32178715	A	C	0.231	0.0939743	0.0261111	0.000323671	0.164079	0.0259121	2.68153e-10	0.107233	0.0262076	2.17894e-05
87959	TG(50:2) [NL-18:2]	TG [NL]	rs3134944	6	32146644	32178867	T	C	0.231	0.0938818	0.02611	0.000327894	0.163909	0.0259111	2.79272e-10	0.107216	0.0262064	2.18309e-05
87960	TG(50:2) [NL-18:2]	TG [NL]	rs3132965	6	32146997	32179220	G	A	0.231	0.0936182	0.0261065	0.000340217	0.163461	0.0259082	3.10608e-10	0.106841	0.026203	2.31608e-05
87961	TG(50:2) [NL-18:2]	TG [NL]	rs3134943	6	32147761	32179984	C	T	0.862	0.220122	0.031426	2.99725e-12	0.244167	0.0311814	6.58078e-15	0.200487	0.031539	1.13247e-10
87962	TG(50:2) [NL-18:2]	TG [NL]	rs1800684	6	32151994	32184217	T	A	0.867	0.223843	0.0318885	2.72305e-12	0.243729	0.0316459	1.81084e-14	0.204089	0.0320027	9.9226e-11
87963	TG(50:2) [NL-18:2]	TG [NL]	rs204993	6	32155581	32187804	G	A	0.317	0.0788132	0.0235884	0.00084587	0.155402	0.0233714	3.41752e-11	0.0928026	0.0236766	4.50101e-05
87964	TG(50:2) [NL-18:2]	TG [NL]	rs204992	6	32156908	32189131	A	G	0.254	0.063852	0.0253307	0.0117643	0.137453	0.0251634	4.97329e-08	0.0786694	0.0254246	0.000992704
87965	TG(50:2) [NL-18:2]	TG [NL]	rs176095	6	32158319	32190542	G	A	0.254	0.0638608	0.0253237	0.011728	0.138262	0.0251546	4.10566e-08	0.0788689	0.0254174	0.000963982
87966	TG(50:2) [NL-18:2]	TG [NL]	rs3096688	6	32161034	32193257	T	C	0.702	0.174036	0.0240664	5.78025e-13	0.223871	0.0238201	9.77465e-21	0.175632	0.0241555	2.09566e-13
87967	TG(50:2) [NL-18:2]	TG [NL]	rs3132940	6	32161396	32193619	G	T	0.867	0.22968	0.0320501	9.65355e-13	0.246339	0.0318103	1.34651e-14	0.209388	0.0321634	4.16558e-11
87968	TG(50:2) [NL-18:2]	TG [NL]	rs3132934	6	32167009	32199232	T	G	0.699	0.178193	0.0239722	1.31763e-13	0.220663	0.0237433	2.5682e-20	0.179993	0.024061	4.42109e-14
87969	TG(50:2) [NL-18:2]	TG [NL]	rs3134939	6	32169621	32201844	A	T	0.478	0.128361	0.0221898	7.86204e-09	0.158115	0.0220152	8.5437e-13	0.132661	0.0222721	1.38812e-09
87970	TG(50:2) [NL-18:2]	TG [NL]	rs2071287	6	32170433	32202656	T	C	0.477	0.127142	0.0221865	1.08201e-08	0.154754	0.0220154	2.55039e-12	0.131284	0.0222686	2.00508e-09
87971	TG(50:2) [NL-18:2]	TG [NL]	rs2071277	6	32171683	32203906	C	T	0.477	0.126748	0.0221659	1.16362e-08	0.154113	0.0219956	2.99487e-12	0.130804	0.0222481	2.20858e-09
87972	TG(50:2) [NL-18:2]	TG [NL]	rs1044506	6	32172065	32204288	G	T	0.867	0.227782	0.031963	1.27891e-12	0.245335	0.0317253	1.45202e-14	0.207605	0.0320765	5.34628e-11
87973	TG(50:2) [NL-18:2]	TG [NL]	rs3131295	6	32173257	32205480	A	G	0.477	0.126798	0.0221709	1.15689e-08	0.15427	0.0220004	2.87832e-12	0.1309	0.0222531	2.16953e-09
87974	TG(50:2) [NL-18:2]	TG [NL]	rs206017	6	32176211	32208434	A	G	0.606	0.149773	0.0224633	3.10435e-11	0.186973	0.0222755	7.1727e-17	0.152144	0.0225472	8.45903e-12
87975	TG(50:2) [NL-18:2]	TG [NL]	rs3132942	6	32176512	32208735	A	G	0.432	0.11796	0.0226118	1.9215e-07	0.134561	0.022474	2.38315e-09	0.126413	0.0226943	1.34616e-08
87976	TG(50:2) [NL-18:2]	TG [NL]	rs3130293	6	32177263	32209486	A	G	0.703	0.172898	0.0240317	7.56052e-13	0.220083	0.0237958	3.82812e-20	0.174425	0.0241208	2.79788e-13
87977	TG(50:2) [NL-18:2]	TG [NL]	rs3130294	6	32178773	32210996	C	T	0.479	0.130062	0.0221834	4.9775e-09	0.156984	0.0220102	1.2423e-12	0.134027	0.0222655	9.44501e-10
87978	TG(50:2) [NL-18:2]	TG [NL]	rs3131294	6	32180146	32212369	G	A	0.867	0.227817	0.0318861	1.12777e-12	0.246225	0.0316446	1.01295e-14	0.207523	0.0320001	4.91296e-11
87979	TG(50:2) [NL-18:2]	TG [NL]	rs3131290	6	32183175	32215398	A	G	0.392	0.133223	0.0227518	5.18648e-09	0.155288	0.022596	7.38304e-12	0.147165	0.0228365	6.41812e-11
87980	TG(50:2) [NL-18:2]	TG [NL]	rs3131291	6	32184066	32216289	T	G	0.442	0.13783	0.0221883	5.92504e-10	0.175446	0.0219943	2.02748e-15	0.147318	0.0222715	2.0804e-11
87981	TG(50:2) [NL-18:2]	TG [NL]	rs3096703	6	32184094	32216317	A	G	0.442	0.137824	0.0221882	5.93486e-10	0.175417	0.0219944	2.04881e-15	0.147325	0.0222715	2.07634e-11
87982	TG(50:2) [NL-18:2]	TG [NL]	rs3134799	6	32184221	32216444	A	G	0.442	0.137846	0.0221849	5.86367e-10	0.17541	0.0219913	2.035e-15	0.147318	0.0222682	2.06682e-11
87983	TG(50:2) [NL-18:2]	TG [NL]	rs3134798	6	32184705	32216928	A	G	0.726	0.184994	0.0245728	6.689e-14	0.228134	0.024332	1.26847e-20	0.184059	0.0246637	5.05938e-14
87984	TG(50:2) [NL-18:2]	TG [NL]	rs3134797	6	32186050	32218273	A	G	0.442	0.137723	0.0221948	6.17988e-10	0.174974	0.0220016	2.45608e-15	0.147232	0.022278	2.16264e-11
87985	TG(50:2) [NL-18:2]	TG [NL]	rs3134932	6	32186147	32218370	A	C	0.393	0.131833	0.0227459	7.38596e-09	0.153385	0.0225913	1.30588e-11	0.1459	0.0228303	9.1002e-11
87986	TG(50:2) [NL-18:2]	TG [NL]	rs436388	6	32186264	32218487	C	T	0.621	0.155638	0.0225898	7.11134e-12	0.186795	0.0224073	1.21422e-16	0.156048	0.0226743	3.35453e-12
87987	TG(50:2) [NL-18:2]	TG [NL]	rs444472	6	32186726	32218949	A	G	0.444	0.13812	0.0221618	5.19283e-10	0.177261	0.0219667	9.61223e-16	0.147653	0.0222449	1.78347e-11
87988	TG(50:2) [NL-18:2]	TG [NL]	rs394657	6	32187023	32219246	G	A	0.444	0.138119	0.0221613	5.18991e-10	0.177257	0.0219662	9.61637e-16	0.147639	0.0222445	1.78957e-11
87989	TG(50:2) [NL-18:2]	TG [NL]	rs429853	6	32187202	32219425	C	T	0.462	0.137652	0.0220925	5.32031e-10	0.174492	0.0218995	2.23416e-15	0.144871	0.0221752	3.58112e-11
87990	TG(50:2) [NL-18:2]	TG [NL]	rs1109771	6	32187605	32219828	G	A	0.554	0.105251	0.0221601	2.15387e-06	0.149226	0.021977	1.38398e-11	0.109765	0.0222428	4.15582e-07
87991	TG(50:2) [NL-18:2]	TG [NL]	rs431722	6	32187722	32219945	T	C	0.608	0.149269	0.0224592	3.66765e-11	0.182516	0.0222664	3.88792e-16	0.15057	0.0225433	1.34791e-11
87992	TG(50:2) [NL-18:2]	TG [NL]	rs422951	6	32188383	32220606	C	T	0.445	0.130478	0.0221705	4.35071e-09	0.168843	0.0219757	2.01993e-14	0.137666	0.0222535	3.35467e-10
87993	TG(50:2) [NL-18:2]	TG [NL]	rs3132946	6	32190028	32222251	G	A	0.867	0.219562	0.0318989	7.2289e-12	0.236296	0.0316591	1.14762e-13	0.199017	0.0320125	2.76633e-10
87994	TG(50:2) [NL-18:2]	TG [NL]	rs915894	6	32190390	32222613	G	T	0.389	0.0718182	0.0224325	0.00138718	0.130805	0.0222641	4.62786e-09	0.0833001	0.0225171	0.000109339
87995	TG(50:2) [NL-18:2]	TG [NL]	rs443198	6	32190406	32222629	G	A	0.397	0.0836014	0.0222741	0.000178116	0.139906	0.0221066	2.75645e-10	0.0896164	0.0223587	3.1097e-05
87996	TG(50:2) [NL-18:2]	TG [NL]	rs7739432	6	32198474	32230697	C	T	0.579	0.0999861	0.0223833	8.13352e-06	0.123424	0.0222388	3.06195e-08	0.0977299	0.0224661	6.95459e-06
87997	TG(50:2) [NL-18:2]	TG [NL]	rs404890	6	32198867	32231090	A	C	0.404	0.101475	0.0225307	6.83525e-06	0.12536	0.0223908	2.31311e-08	0.111494	0.022615	4.25741e-07
87998	TG(50:2) [NL-18:2]	TG [NL]	rs2849015	6	32198936	32231159	A	G	0.403	0.101486	0.0225278	6.8013e-06	0.125347	0.0223879	2.31112e-08	0.1115	0.022612	4.23842e-07
87999	TG(50:2) [NL-18:2]	TG [NL]	rs9267890	6	32202086	32234309	G	T	0.872	0.202051	0.0329002	9.39796e-10	0.218877	0.0326731	2.60039e-11	-	-	-
88000	TG(50:2) [NL-18:2]	TG [NL]	rs9267898	6	32202935	32235158	C	T	0.584	0.0994936	0.0224616	9.68685e-06	0.12195	0.0223235	4.98203e-08	0.0970914	0.0225442	8.46215e-06
88001	TG(50:2) [NL-18:2]	TG [NL]	rs2395107	6	32203591	32235814	A	G	0.403	0.101489	0.0225283	6.80093e-06	0.125341	0.0223884	2.31674e-08	0.111531	0.0226125	4.21092e-07
88002	TG(50:2) [NL-18:2]	TG [NL]	rs9267919	6	32206103	32238326	G	C	0.632	0.12147	0.0230624	1.45824e-07	0.139735	0.0229094	1.16015e-09	0.118477	0.0231467	1.60384e-07
88003	TG(50:2) [NL-18:2]	TG [NL]	rs6906174	6	32206399	32238622	A	T	0.579	0.102221	0.0227036	6.90196e-06	0.123576	0.0225629	4.61053e-08	0.0993365	0.0227866	6.6661e-06
88004	TG(50:2) [NL-18:2]	TG [NL]	rs9267948	6	32212233	32244456	A	G	0.59	0.117818	0.0224057	1.54854e-07	0.137664	0.0222823	7.0453e-10	0.117869	0.0224881	8.33391e-08
88005	TG(50:2) [NL-18:2]	TG [NL]	rs9267949	6	32212237	32244460	G	T	0.59	0.117757	0.0224019	1.56383e-07	0.137621	0.0222785	7.08561e-10	0.117707	0.0224851	8.63132e-08
88006	TG(50:2) [NL-18:2]	TG [NL]	rs9267950	6	32212241	32244464	C	T	0.59	0.117375	0.0223996	1.70874e-07	0.137664	0.0222756	6.96336e-10	0.11734	0.0224828	9.39464e-08
88007	TG(50:2) [NL-18:2]	TG [NL]	rs9267955	6	32213150	32245373	G	A	0.865	0.194524	0.0319297	1.26539e-09	0.206113	0.0317173	9.99358e-11	0.175666	0.0320407	2.21047e-08
88008	TG(50:2) [NL-18:2]	TG [NL]	rs9267992	6	32220397	32252620	A	G	0.865	0.193428	0.0318071	1.34832e-09	0.202833	0.031599	1.66032e-10	0.174426	0.0319184	2.44346e-08
88009	TG(50:2) [NL-18:2]	TG [NL]	rs6913182	6	32237926	32270149	C	T	0.84	0.186984	0.0296218	3.2073e-10	0.220411	0.0293614	8.86172e-14	0.174622	0.029729	2.28346e-09
88010	TG(50:2) [NL-18:2]	TG [NL]	rs9268103	6	32245370	32277593	G	A	0.84	0.186903	0.0296298	3.29776e-10	0.220431	0.0293689	8.93847e-14	0.174538	0.029737	2.34431e-09
88011	TG(50:2) [NL-18:2]	TG [NL]	rs9268104	6	32246919	32279142	G	A	0.866	0.189986	0.0319208	2.97828e-09	0.19974	0.0317086	3.61126e-10	0.171026	0.0320321	4.89842e-08
88012	TG(50:2) [NL-18:2]	TG [NL]	rs9268106	6	32247115	32279338	A	T	0.866	0.189981	0.0319211	2.98216e-09	0.199744	0.0317089	3.60988e-10	0.171023	0.0320324	4.90233e-08
88013	TG(50:2) [NL-18:2]	TG [NL]	rs9268118	6	32249987	32282210	C	T	0.867	0.193991	0.0321074	1.71626e-09	0.204121	0.0318939	1.86751e-10	0.174102	0.0322192	3.43353e-08
88014	TG(50:2) [NL-18:2]	TG [NL]	rs9268138	6	32255454	32287677	G	A	0.866	0.189905	0.0319288	3.05023e-09	0.19991	0.0317159	3.52151e-10	0.170948	0.0320401	5.00065e-08
88015	TG(50:2) [NL-18:2]	TG [NL]	rs9268148	6	32259527	32291750	A	G	0.84	0.186806	0.0296401	3.41249e-10	0.220503	0.0293786	8.9306e-14	0.174466	0.0297472	2.40775e-09
88016	TG(50:2) [NL-18:2]	TG [NL]	rs6457535	6	32262406	32294629	G	A	0.866	0.189979	0.0319429	3.05616e-09	0.200201	0.0317297	3.38017e-10	0.171009	0.0320542	5.01206e-08
88017	TG(50:2) [NL-18:2]	TG [NL]	rs9268149	6	32263099	32295322	C	T	0.837	0.177407	0.029414	1.85564e-09	0.214149	0.0291572	2.93051e-13	0.165081	0.0295211	1.18913e-08
88018	TG(50:2) [NL-18:2]	TG [NL]	rs9268154	6	32266021	32298244	A	T	0.84	0.186867	0.0296475	3.4025e-10	0.220694	0.0293859	8.62367e-14	0.174529	0.0297546	2.39809e-09
88019	TG(50:2) [NL-18:2]	TG [NL]	rs9268155	6	32266310	32298533	C	T	0.84	0.18689	0.0296482	3.38894e-10	0.220711	0.0293866	8.59834e-14	0.174559	0.0297553	2.38533e-09
88020	TG(50:2) [NL-18:2]	TG [NL]	rs9268199	6	32278635	32310858	A	G	0.833	0.162102	0.0291617	2.97936e-08	0.20048	0.028946	5.21325e-12	0.151511	0.0292667	1.17715e-07
88021	TG(50:2) [NL-18:2]	TG [NL]	rs9268205	6	32279938	32312161	G	A	0.841	0.189435	0.0296535	1.96635e-10	0.222103	0.029394	6.08724e-14	0.176967	0.0297606	1.47488e-09
88022	TG(50:2) [NL-18:2]	TG [NL]	rs6920338	6	32288089	32320312	T	C	0.862	0.19114	0.031471	1.43534e-09	0.204037	0.0312623	8.41961e-11	0.172941	0.0315809	2.29206e-08
88023	TG(50:2) [NL-18:2]	TG [NL]	rs9268234	6	32289390	32321613	C	A	0.841	0.190111	0.0296711	1.7396e-10	0.222816	0.0294121	5.25204e-14	0.177624	0.0297782	1.31794e-09
88024	TG(50:2) [NL-18:2]	TG [NL]	rs9268247	6	32295419	32327642	C	A	0.867	0.196214	0.0321243	1.14311e-09	0.20552	0.0319139	1.4389e-10	0.176104	0.0322362	2.46845e-08
88025	TG(50:2) [NL-18:2]	TG [NL]	rs7451330	6	32295965	32328188	C	T	0.866	0.194802	0.0318799	1.12334e-09	0.207731	0.031665	6.58534e-11	0.175531	0.0319911	2.15808e-08
88026	TG(50:2) [NL-18:2]	TG [NL]	rs1003879	6	32299592	32331815	A	G	0.364	0.0774119	0.0227465	0.000670453	0.129731	0.0225758	9.69521e-09	0.0882542	0.022834	5.63228e-05
88027	TG(50:2) [NL-18:2]	TG [NL]	rs3129960	6	32300809	32333032	G	A	0.845	0.192522	0.0299768	1.5501e-10	0.225597	0.0297122	4.46263e-14	0.179135	0.0300851	1.4058e-09
88028	TG(50:2) [NL-18:2]	TG [NL]	rs3129900	6	32305979	32338202	T	G	0.845	0.192582	0.0300201	1.62404e-10	0.226009	0.029754	4.3634e-14	0.179361	0.0301284	1.41471e-09
88029	TG(50:2) [NL-18:2]	TG [NL]	rs3117125	6	32316016	32348239	G	T	0.845	0.191701	0.0299868	1.87648e-10	0.225836	0.0297195	4.26454e-14	0.178345	0.0300951	1.66757e-09
88030	TG(50:2) [NL-18:2]	TG [NL]	rs3117119	6	32318610	32350833	A	G	0.845	0.191718	0.0299884	1.87375e-10	0.225856	0.0297211	4.25532e-14	0.178579	0.0300966	1.59397e-09
88031	TG(50:2) [NL-18:2]	TG [NL]	rs3132963	6	32320153	32352376	A	G	0.845	0.191629	0.0299894	1.91261e-10	0.225782	0.0297221	4.3451e-14	0.178322	0.0300977	1.6806e-09
88032	TG(50:2) [NL-18:2]	TG [NL]	rs3117117	6	32321272	32353495	A	C	0.866	0.193598	0.0318976	1.44838e-09	0.20829	0.0316791	5.97926e-11	0.174224	0.0320088	2.75888e-08
88033	TG(50:2) [NL-18:2]	TG [NL]	rs3117115	6	32324055	32356278	C	A	0.867	0.192079	0.031955	2.07637e-09	0.204843	0.0317385	1.32783e-10	0.172654	0.0320664	3.8227e-08
88034	TG(50:2) [NL-18:2]	TG [NL]	rs9268321	6	32329598	32361821	G	A	0.867	0.192053	0.0319543	2.08516e-09	0.204872	0.0317376	1.31838e-10	0.17265	0.0320657	3.8227e-08
88035	TG(50:2) [NL-18:2]	TG [NL]	rs3129934	6	32336187	32368410	C	T	0.845	0.19169	0.029986	1.87885e-10	0.225834	0.0297187	4.25986e-14	0.178411	0.0300943	1.64421e-09
88036	TG(50:2) [NL-18:2]	TG [NL]	rs3129938	6	32336495	32368718	A	T	0.845	0.191657	0.0299866	1.89391e-10	0.225811	0.0297193	4.29012e-14	0.178457	0.0300948	1.62998e-09
88037	TG(50:2) [NL-18:2]	TG [NL]	rs1967688	6	32340068	32372291	T	C	0.523	0.0696154	0.0223456	0.00185798	0.139296	0.0221622	3.70849e-10	0.0765585	0.022428	0.000323479
88038	TG(50:2) [NL-18:2]	TG [NL]	rs3117139	6	32364667	32396890	G	A	0.868	0.19247	0.0322524	2.70066e-09	0.200012	0.0320603	5.16163e-10	0.172083	0.0323641	5.52784e-08
88039	TG(50:2) [NL-18:2]	TG [NL]	rs3117116	6	32367017	32399240	A	G	0.865	0.191135	0.0318063	2.09691e-09	0.193825	0.0316316	1.03469e-09	0.170706	0.0319174	4.65816e-08
88040	TG(50:2) [NL-18:2]	TG [NL]	rs3135352	6	32392906	32425129	A	C	0.869	0.182216	0.0323302	1.92533e-08	0.192768	0.0321392	2.30677e-09	0.16222	0.0324416	2.97019e-07
88041	TG(50:2) [NL-18:2]	TG [NL]	rs3135350	6	32392981	32425204	T	C	0.869	0.182184	0.0323309	1.93743e-08	0.192745	0.0321398	2.31843e-09	0.162152	0.0324422	3.00364e-07
88042	TG(50:2) [NL-18:2]	TG [NL]	rs3129971	6	32393235	32425458	C	G	0.869	0.182189	0.0323315	1.93728e-08	0.192768	0.0321405	2.31007e-09	0.162167	0.0324429	2.99815e-07
88043	TG(50:2) [NL-18:2]	TG [NL]	rs3129860	6	32401079	32433302	G	A	0.865	0.18137	0.0318626	1.39183e-08	0.187849	0.0316895	3.51205e-09	0.16139	0.031973	2.32443e-07
88044	TG(50:2) [NL-18:2]	TG [NL]	rs3129865	6	32404048	32436271	C	G	0.865	0.181519	0.0318862	1.38957e-08	0.187696	0.0317136	3.71893e-09	0.16147	0.0319966	2.33894e-07
88045	TG(50:2) [NL-18:2]	TG [NL]	rs3129868	6	32404377	32436600	C	A	0.866	0.181584	0.0318778	1.36148e-08	0.187856	0.031705	3.57397e-09	0.161498	0.0319882	2.31263e-07
88046	TG(50:2) [NL-18:2]	TG [NL]	rs9268635	6	32406579	32438802	C	T	0.869	0.181627	0.0323439	2.17062e-08	0.192399	0.0321539	2.51461e-09	0.161602	0.0324552	3.31136e-07
88047	TG(50:2) [NL-18:2]	TG [NL]	rs9268653	6	32409058	32441281	C	T	0.87	0.184795	0.0326159	1.62925e-08	0.194562	0.0324274	2.28014e-09	0.164513	0.0327285	2.5935e-07
88048	TG(50:2) [NL-18:2]	TG [NL]	rs3135391	6	32410987	32443210	G	A	0.868	0.178563	0.032315	3.61756e-08	0.188029	0.032128	5.53144e-09	0.15842	0.0324261	5.33591e-07
88049	TG(50:2) [NL-18:2]	TG [NL]	rs3135388	6	32413051	32445274	G	A	0.869	0.183358	0.0323399	1.59432e-08	0.192171	0.032154	2.63121e-09	0.163442	0.0324512	2.46319e-07
88050	TG(50:2) [NL-18:2]	TG [NL]	rs3129889	6	32413545	32445768	A	G	0.869	0.183255	0.0323499	1.64157e-08	0.191987	0.0321639	2.7564e-09	0.163343	0.0324613	2.52265e-07
88051	TG(50:2) [NL-18:2]	TG [NL]	rs3129895	6	32421227	32453450	G	A	0.865	0.183841	0.0319598	9.9633e-09	0.188679	0.0317825	3.4124e-09	0.164935	0.032071	1.41089e-07
88052	TG(50:2) [NL-18:2]	TG [NL]	rs3129898	6	32422125	32454348	A	G	0.865	0.183736	0.0319731	1.02974e-08	0.188862	0.0317953	3.34346e-09	0.164783	0.0320844	1.46325e-07
88053	TG(50:2) [NL-18:2]	TG [NL]	rs9268807	6	32423915	32456138	G	C	0.866	0.183766	0.0320135	1.06849e-08	0.189407	0.0318346	3.15215e-09	0.16475	0.0321253	1.52297e-07
88054	TG(50:2) [NL-18:2]	TG [NL]	rs9268851	6	32429582	32461805	G	A	0.869	0.184154	0.0326221	1.83781e-08	0.196223	0.0324326	1.6795e-09	0.16422	0.032733	2.72629e-07
88055	TG(50:2) [NL-18:2]	TG [NL]	rs9268925	6	32432969	32465192	C	A	0.87	0.182867	0.0329834	3.26892e-08	0.198781	0.0327857	1.55257e-09	0.162798	0.0330931	4.49578e-07
88056	TG(50:2) [NL-18:2]	TG [NL]	rs9268927	6	32433085	32465308	T	A	0.869	0.185915	0.0329171	1.80754e-08	0.198172	0.0327263	1.62801e-09	0.165922	0.033027	2.63088e-07
88057	TG(50:2) [NL-18:2]	TG [NL]	rs9268978	6	32434978	32467201	G	A	0.869	0.186651	0.0330509	1.81326e-08	0.198978	0.0328593	1.62735e-09	0.166682	0.0331604	2.59437e-07
88058	TG(50:2) [NL-18:2]	TG [NL]	rs9269047	6	32438783	32471006	G	C	0.869	0.187815	0.0332113	1.73348e-08	0.200086	0.0330189	1.58531e-09	0.167914	0.0333203	2.42712e-07
88059	TG(50:2) [NL-18:2]	TG [NL]	rs9270656	6	32566011	32598234	A	C	0.835	0.290776	0.0505905	9.98357e-09	0.303722	0.0503215	1.82673e-09	0.271432	0.0506582	4.41561e-08
88060	TG(50:2) [NL-18:2]	TG [NL]	rs9270902	6	32571962	32604185	G	A	0.624	0.189518	0.0383872	8.23061e-07	0.265179	0.0380819	3.99908e-12	0.193645	0.0384463	2.46029e-07
88061	TG(50:2) [NL-18:2]	TG [NL]	rs9270907	6	32572082	32604305	T	C	0.557	0.174697	0.040178	1.40278e-05	0.258438	0.0398491	1.03295e-10	-	-	-
88062	TG(50:2) [NL-18:2]	TG [NL]	rs9270908	6	32572148	32604371	A	G	0.655	0.214939	0.0380008	1.66389e-08	0.265676	0.037715	2.36121e-12	0.21909	0.0380604	4.58297e-09
88063	TG(50:2) [NL-18:2]	TG [NL]	rs9270909	6	32572179	32604402	G	A	0.636	0.22102	0.0386816	1.18329e-08	0.278297	0.0383838	5.2621e-13	0.225138	0.0387402	3.31023e-09
88064	TG(50:2) [NL-18:2]	TG [NL]	rs9270922	6	32572388	32604611	C	T	0.682	0.217663	0.0370079	4.39274e-09	0.264535	0.0367345	7.57359e-13	0.221804	0.0370691	1.17667e-09
88065	TG(50:2) [NL-18:2]	TG [NL]	rs9270928	6	32572461	32604684	T	G	0.733	0.208584	0.0383569	5.89782e-08	0.215967	0.0381661	1.7208e-08	0.189179	0.0384462	4.46817e-07
