## Supplementary Tables for "Comprehensive genetic analysis of the human lipidome identifies novel loci controlling lipid homeostasis with links to coronary artery disease" (part 16 of 35)

### Sheet: Supp Table 5 (continued)
Supplementary Table 5: Association of genetic variants against serum lipid species in the Busselton Health Study
88066	TG(50:2) [NL-18:2]	TG [NL]	rs9270931	6	32572547	32604770	T	A	0.722	0.201016	0.035374	1.42608e-08	0.241332	0.0351244	7.90731e-12	0.205167	0.035438	3.77148e-09
88067	TG(50:2) [NL-18:2]	TG [NL]	rs9270934	6	32572695	32604918	C	G	0.718	0.198375	0.0351806	1.8361e-08	0.239848	0.03493	8.1279e-12	0.202527	0.035245	4.86335e-09
88068	TG(50:2) [NL-18:2]	TG [NL]	rs9270935	6	32572701	32604924	G	A	0.713	0.199365	0.035104	1.45086e-08	0.239082	0.0348552	8.54932e-12	0.203516	0.0351686	3.82941e-09
88069	TG(50:2) [NL-18:2]	TG [NL]	rs9270937	6	32572757	32604980	G	A	0.7	0.193543	0.0356897	6.22665e-08	0.240448	0.0354327	1.41055e-11	0.197703	0.0357532	1.6954e-08
88070	TG(50:2) [NL-18:2]	TG [NL]	rs9270970	6	32573574	32605797	T	C	0.617	0.220187	0.0390547	1.85014e-08	0.249411	0.0388116	1.54961e-10	0.224288	0.0391129	5.21428e-09
88071	TG(50:2) [NL-18:2]	TG [NL]	rs9270971	6	32573598	32605821	C	T	0.723	0.198831	0.0350959	1.57472e-08	0.24026	0.0348454	6.68437e-12	0.202986	0.0351605	4.15265e-09
88072	TG(50:2) [NL-18:2]	TG [NL]	rs9270977	6	32573748	32605971	G	A	0.724	0.1998	0.0352092	1.49307e-08	0.240215	0.0349597	7.88235e-12	0.203956	0.0352736	3.93841e-09
88073	TG(50:2) [NL-18:2]	TG [NL]	rs9270979	6	32573780	32606003	G	A	0.726	0.198543	0.0350458	1.57632e-08	0.239534	0.0347958	7.21304e-12	0.202665	0.0351104	4.17494e-09
88074	TG(50:2) [NL-18:2]	TG [NL]	rs9270984	6	32573991	32606214	G	T	0.828	0.206494	0.0349373	3.8009e-09	0.219005	0.0347431	3.44116e-10	0.187187	0.0350353	4.80265e-08
88075	TG(50:2) [NL-18:2]	TG [NL]	rs9270985	6	32574027	32606250	C	T	0.727	0.198235	0.0349653	1.53745e-08	0.239154	0.0347155	6.96386e-12	0.202415	0.0350301	4.02756e-09
88076	TG(50:2) [NL-18:2]	TG [NL]	rs9270986	6	32574060	32606283	C	A	0.84	0.207518	0.0346832	2.45798e-09	0.215368	0.0344961	5.05654e-10	0.188467	0.0347818	3.16122e-08
88077	TG(50:2) [NL-18:2]	TG [NL]	rs9270988	6	32574130	32606353	G	A	0.727	0.198066	0.0349377	1.54108e-08	0.238823	0.0346885	7.17096e-12	0.202255	0.0350025	4.02795e-09
88078	TG(50:2) [NL-18:2]	TG [NL]	rs616187	6	32574305	32606528	A	G	0.381	0.133099	0.0365988	0.000278765	0.201046	0.0363235	3.33552e-08	0.148413	0.0366547	2.61583e-05
88079	TG(50:2) [NL-18:2]	TG [NL]	rs2760994	6	32574308	32606531	T	C	0.612	0.149831	0.0323329	3.68402e-06	0.19902	0.0320939	6.53147e-10	0.160346	0.0323905	3.83895e-07
88080	TG(50:2) [NL-18:2]	TG [NL]	rs9270999	6	32574438	32606661	A	G	0.725	0.197585	0.0349132	1.63104e-08	0.23877	0.0346634	7.00158e-12	0.201769	0.0349782	4.26935e-09
88081	TG(50:2) [NL-18:2]	TG [NL]	rs9271055	6	32575369	32607592	T	G	0.814	0.211968	0.0352163	1.97599e-09	0.213266	0.0350383	1.34428e-09	0.192662	0.0353136	2.56946e-08
88082	TG(50:2) [NL-18:2]	TG [NL]	rs9271061	6	32575544	32607767	T	A	0.825	0.199702	0.0348066	1.05006e-08	0.210073	0.034611	1.48932e-09	0.180322	0.034905	1.24701e-07
88083	TG(50:2) [NL-18:2]	TG [NL]	rs9271062	6	32575575	32607798	A	T	0.751	0.202082	0.0368283	4.47553e-08	0.205496	0.036646	2.32419e-08	0.182802	0.0369214	3.82491e-07
88084	TG(50:2) [NL-18:2]	TG [NL]	rs9271068	6	32575674	32607897	G	C	0.635	0.204713	0.0383089	9.61327e-08	0.237083	0.0380661	5.46589e-10	0.208829	0.038368	2.76232e-08
88085	TG(50:2) [NL-18:2]	TG [NL]	rs9271069	6	32575700	32607923	G	A	0.823	0.190928	0.0344278	3.20024e-08	0.187887	0.0342591	4.61679e-08	0.170732	0.0345306	3.9588e-07
88086	TG(50:2) [NL-18:2]	TG [NL]	rs9271073	6	32575803	32608026	T	G	0.727	0.195986	0.0346315	1.63186e-08	0.23739	0.0343821	6.25787e-12	0.200148	0.034697	4.2686e-09
88087	TG(50:2) [NL-18:2]	TG [NL]	rs9271076	6	32575873	32608096	A	G	0.726	0.195523	0.0346172	1.73726e-08	0.237454	0.0343666	6.04324e-12	0.199687	0.0346827	4.55213e-09
88088	TG(50:2) [NL-18:2]	TG [NL]	rs9271078	6	32575930	32608153	T	C	0.726	0.196126	0.0345835	1.52119e-08	0.238593	0.0343318	4.56349e-12	0.200288	0.0346491	3.97708e-09
88089	TG(50:2) [NL-18:2]	TG [NL]	rs9271082	6	32576086	32608309	C	T	0.679	0.211051	0.0401824	1.62844e-07	0.234693	0.0399542	4.86941e-09	0.192408	0.0402672	9.12195e-07
88090	TG(50:2) [NL-18:2]	TG [NL]	rs9271090	6	32576247	32608470	C	T	0.726	0.195629	0.0345138	1.5489e-08	0.237569	0.0342636	5.10748e-12	0.199801	0.0345795	4.03484e-09
88091	TG(50:2) [NL-18:2]	TG [NL]	rs9271092	6	32576296	32608519	G	A	0.726	0.195703	0.0345165	1.53365e-08	0.237606	0.0342664	5.08849e-12	0.199875	0.0345821	3.99445e-09
88092	TG(50:2) [NL-18:2]	TG [NL]	rs9271100	6	32576478	32608701	C	T	0.647	0.204971	0.0368667	2.90968e-08	0.23476	0.0366319	1.75198e-10	0.209045	0.0369282	7.99994e-09
88093	TG(50:2) [NL-18:2]	TG [NL]	rs9271101	6	32576493	32608716	T	C	0.649	0.203726	0.036885	3.57875e-08	0.232665	0.0366522	2.59791e-10	0.207863	0.0369465	9.77941e-09
88094	TG(50:2) [NL-18:2]	TG [NL]	rs9271108	6	32576633	32608856	A	G	0.591	0.188652	0.0387865	1.19106e-06	0.253367	0.0384855	5.38037e-11	0.192857	0.038845	3.56638e-07
88095	TG(50:2) [NL-18:2]	TG [NL]	rs9271144	6	32577220	32609443	A	G	0.713	0.192956	0.0353651	5.14617e-08	0.241228	0.0351007	7.77062e-12	0.197147	0.0354292	1.39077e-08
88096	TG(50:2) [NL-18:2]	TG [NL]	rs9271145	6	32577224	32609447	G	C	0.713	0.192801	0.0353467	5.19016e-08	0.240974	0.0350826	7.97253e-12	0.196992	0.0354108	1.40243e-08
88097	TG(50:2) [NL-18:2]	TG [NL]	rs9271146	6	32577282	32609505	C	A	0.733	0.194923	0.035643	4.81613e-08	0.245767	0.0353705	4.60564e-12	0.199414	0.0357072	1.23962e-08
88098	TG(50:2) [NL-18:2]	TG [NL]	rs9271147	6	32577385	32609608	C	T	0.845	0.209671	0.0356805	4.6828e-09	0.222215	0.0354788	4.44708e-10	0.190315	0.0357787	5.46403e-08
88099	TG(50:2) [NL-18:2]	TG [NL]	rs9271152	6	32577531	32609754	G	T	0.785	0.204971	0.0356098	9.57936e-09	0.223506	0.0354105	3.24718e-10	0.185589	0.0357064	1.05404e-07
88100	TG(50:2) [NL-18:2]	TG [NL]	rs9271155	6	32577586	32609809	A	G	0.728	0.207422	0.0377591	4.36701e-08	0.211104	0.0375758	2.17936e-08	0.188119	0.0378499	3.46993e-07
88101	TG(50:2) [NL-18:2]	TG [NL]	rs9271162	6	32577715	32609938	T	G	0.703	0.189462	0.0337415	2.09712e-08	0.235417	0.0334843	2.59295e-12	0.193597	0.0338087	5.46847e-09
88102	TG(50:2) [NL-18:2]	TG [NL]	rs9271163	6	32577733	32609956	T	C	0.705	0.189353	0.0338065	2.27447e-08	0.234947	0.0335505	3.1645e-12	0.193488	0.0338735	5.94069e-09
88103	TG(50:2) [NL-18:2]	TG [NL]	rs9271165	6	32577785	32610008	G	A	0.587	0.223024	0.0401072	2.86953e-08	0.259489	0.0398446	8.74094e-11	0.227123	0.0401638	8.27955e-09
88104	TG(50:2) [NL-18:2]	TG [NL]	rs9271170	6	32577889	32610112	C	T	0.725	0.196093	0.0341869	1.0459e-08	0.239938	0.0339321	1.94811e-12	0.20026	0.0342532	2.68828e-09
88105	TG(50:2) [NL-18:2]	TG [NL]	rs9271172	6	32577975	32610198	T	C	0.726	0.196528	0.0342004	9.83676e-09	0.240472	0.0339449	1.77598e-12	0.20075	0.0342666	2.50255e-09
88106	TG(50:2) [NL-18:2]	TG [NL]	rs9271173	6	32577981	32610204	G	A	0.726	0.196344	0.0341821	9.97132e-09	0.240236	0.033927	1.81695e-12	0.200566	0.0342484	2.53648e-09
88107	TG(50:2) [NL-18:2]	TG [NL]	rs9271174	6	32578040	32610263	G	C	0.727	0.196611	0.0341465	9.19488e-09	0.239303	0.0338935	2.10253e-12	0.200768	0.0342129	2.36141e-09
88108	TG(50:2) [NL-18:2]	TG [NL]	rs9271176	6	32578127	32610350	G	A	0.675	0.172886	0.0327141	1.33186e-07	0.21601	0.0324757	3.51948e-11	0.178983	0.0327772	2.50081e-08
88109	TG(50:2) [NL-18:2]	TG [NL]	rs9271178	6	32578191	32610414	T	C	0.679	0.207854	0.0363144	1.12603e-08	0.238556	0.0360774	4.56538e-11	0.212027	0.0363768	2.98982e-09
88110	TG(50:2) [NL-18:2]	TG [NL]	rs9271182	6	32578230	32610453	G	A	0.636	0.200879	0.0373007	7.70433e-08	0.224491	0.0370746	1.61756e-09	0.205143	0.0373613	2.11094e-08
88111	TG(50:2) [NL-18:2]	TG [NL]	rs9271184	6	32578285	32610508	C	A	0.723	0.209657	0.0371325	1.83949e-08	0.187594	0.0369946	4.30951e-07	0.189701	0.0372243	1.8044e-07
88112	TG(50:2) [NL-18:2]	TG [NL]	rs9271191	6	32578449	32610672	C	T	0.839	0.205499	0.0338155	1.38921e-09	0.213768	0.0336329	2.46901e-10	0.186205	0.0339168	2.11962e-08
88113	TG(50:2) [NL-18:2]	TG [NL]	rs9271192	6	32578530	32610753	A	C	0.727	0.196246	0.0341024	9.37413e-09	0.238944	0.0338495	2.12335e-12	0.200451	0.0341689	2.38593e-09
88114	TG(50:2) [NL-18:2]	TG [NL]	rs9271193	6	32578566	32610789	C	T	0.727	0.19679	0.0341077	8.57962e-09	0.239766	0.0338539	1.7984e-12	0.200987	0.0341742	2.18382e-09
88115	TG(50:2) [NL-18:2]	TG [NL]	rs9271194	6	32578612	32610835	G	T	0.725	0.19803	0.0342804	8.22758e-09	0.24133	0.0340248	1.66964e-12	0.202228	0.0343465	2.09859e-09
88116	TG(50:2) [NL-18:2]	TG [NL]	rs7451864	6	32578673	32610896	T	A	0.727	0.1964	0.0341012	9.11908e-09	0.239112	0.0338481	2.04641e-12	0.200598	0.0341677	2.32224e-09
88117	TG(50:2) [NL-18:2]	TG [NL]	rs9271198	6	32578726	32610949	A	G	0.727	0.196399	0.034101	9.11916e-09	0.239086	0.033848	2.05711e-12	0.200596	0.0341675	2.3224e-09
88118	TG(50:2) [NL-18:2]	TG [NL]	rs9271200	6	32578756	32610979	T	C	0.726	0.196824	0.0342148	9.48844e-09	0.240002	0.0339601	2.00353e-12	0.201022	0.034281	2.42221e-09
88119	TG(50:2) [NL-18:2]	TG [NL]	rs9271201	6	32578818	32611041	A	C	0.728	0.195743	0.0340727	9.92919e-09	0.238757	0.0338194	2.11297e-12	0.199938	0.0341393	2.53167e-09
88120	TG(50:2) [NL-18:2]	TG [NL]	rs9271202	6	32578837	32611060	C	A	0.728	0.195672	0.0340645	9.97027e-09	0.238693	0.0338111	2.11562e-12	0.199867	0.034131	2.54188e-09
88121	TG(50:2) [NL-18:2]	TG [NL]	rs9271203	6	32578885	32611108	C	T	0.84	0.205196	0.0337435	1.3554e-09	0.213426	0.0335613	2.41665e-10	0.185907	0.033845	2.08638e-08
88122	TG(50:2) [NL-18:2]	TG [NL]	rs9271205	6	32578941	32611164	A	G	0.728	0.19565	0.0340504	9.87216e-09	0.238522	0.0337977	2.15013e-12	0.199853	0.034117	2.51154e-09
88123	TG(50:2) [NL-18:2]	TG [NL]	rs9271209	6	32579035	32611258	A	G	0.721	0.197272	0.0344331	1.0891e-08	0.239109	0.0341821	3.32144e-12	0.201385	0.0344989	2.83712e-09
88124	TG(50:2) [NL-18:2]	TG [NL]	rs9271242	6	32579940	32612163	C	T	0.728	0.195363	0.0339649	9.53129e-09	0.238813	0.0337117	1.77891e-12	0.199527	0.0340317	2.43608e-09
88125	TG(50:2) [NL-18:2]	TG [NL]	rs9271246	6	32580084	32612307	G	A	0.728	0.1952	0.0339521	9.67917e-09	0.238688	0.0336989	1.7918e-12	0.199352	0.0340188	2.47917e-09
88126	TG(50:2) [NL-18:2]	TG [NL]	rs9271247	6	32580112	32612335	G	A	0.728	0.19505	0.0339406	9.81975e-09	0.238558	0.0336874	1.8102e-12	0.199201	0.0340073	2.51578e-09
88127	TG(50:2) [NL-18:2]	TG [NL]	rs9271252	6	32580288	32612511	G	C	0.727	0.195666	0.033987	9.24577e-09	0.238844	0.0337343	1.82767e-12	0.199826	0.0340537	2.36427e-09
88128	TG(50:2) [NL-18:2]	TG [NL]	rs9271255	6	32580357	32612580	T	C	0.728	0.195168	0.0339205	9.43103e-09	0.238597	0.0336675	1.74232e-12	0.199328	0.0339873	2.40986e-09
88129	TG(50:2) [NL-18:2]	TG [NL]	rs9271256	6	32580411	32612634	G	A	0.838	0.204577	0.0336411	1.35458e-09	0.212881	0.0334592	2.36818e-10	0.185218	0.0337429	2.13119e-08
88130	TG(50:2) [NL-18:2]	TG [NL]	rs3997871	6	32580456	32612679	A	G	0.723	0.196091	0.0341558	1.01532e-08	0.238694	0.0339047	2.42192e-12	0.200247	0.0342222	2.61067e-09
88131	TG(50:2) [NL-18:2]	TG [NL]	rs9271260	6	32580507	32612730	C	A	0.728	0.195143	0.0339166	9.43535e-09	0.238571	0.0336637	1.74247e-12	0.199286	0.0339834	2.41803e-09
88132	TG(50:2) [NL-18:2]	TG [NL]	rs2395515	6	32580637	32612860	T	C	0.84	0.203972	0.0335435	1.35728e-09	0.212077	0.0333625	2.45595e-10	0.184616	0.0336455	2.15538e-08
88133	TG(50:2) [NL-18:2]	TG [NL]	rs3997873	6	32580723	32612946	T	G	0.865	0.197576	0.0326888	1.70796e-09	0.200706	0.0325212	7.90107e-10	0.177381	0.0327971	3.34366e-08
88134	TG(50:2) [NL-18:2]	TG [NL]	rs3997874	6	32580741	32612964	G	A	0.728	0.194984	0.033872	9.27757e-09	0.238257	0.0336195	1.74276e-12	0.199137	0.0339389	2.37087e-09
88135	TG(50:2) [NL-18:2]	TG [NL]	rs3129749	6	32581333	32613556	A	G	0.839	0.20299	0.033479	1.51386e-09	0.210751	0.0332989	2.93453e-10	0.18365	0.0335813	2.38833e-08
88136	TG(50:2) [NL-18:2]	TG [NL]	rs3129750	6	32581515	32613738	A	G	0.832	0.20479	0.0336865	1.37115e-09	0.211967	0.0335075	2.99015e-10	0.185442	0.0337882	2.13982e-08
88137	TG(50:2) [NL-18:2]	TG [NL]	rs9271347	6	32583543	32615766	G	A	0.826	0.190501	0.0331521	1.02146e-08	0.201539	0.032976	1.14041e-09	0.170395	0.033259	1.56437e-07
88138	TG(50:2) [NL-18:2]	TG [NL]	rs9271348	6	32583742	32615965	A	G	0.74	0.192469	0.0344753	2.57166e-08	0.211057	0.0342621	8.69616e-10	0.188819	0.0345374	2.41118e-08
88139	TG(50:2) [NL-18:2]	TG [NL]	rs9271351	6	32583860	32616083	G	C	0.865	0.195042	0.0322825	1.73375e-09	0.197996	0.0321174	8.23835e-10	0.17488	0.0323921	3.52664e-08
88140	TG(50:2) [NL-18:2]	TG [NL]	rs9271353	6	32584014	32616237	C	T	0.865	0.194918	0.032252	1.7142e-09	0.197955	0.0320866	8.00675e-10	0.174763	0.0323616	3.49807e-08
88141	TG(50:2) [NL-18:2]	TG [NL]	rs9271354	6	32584066	32616289	T	C	0.859	0.195218	0.0324298	1.98194e-09	0.199694	0.032261	7.02909e-10	0.175057	0.0325389	3.91528e-08
88142	TG(50:2) [NL-18:2]	TG [NL]	rs3129757	6	32584609	32616832	C	A	0.865	0.194692	0.0322048	1.69522e-09	0.19756	0.0320401	8.17482e-10	0.174526	0.0323147	3.48833e-08
88143	TG(50:2) [NL-18:2]	TG [NL]	rs3129758	6	32584625	32616848	G	A	0.638	0.143806	0.0309069	3.38209e-06	0.198355	0.0306621	1.17483e-10	0.156971	0.0309703	2.08614e-07
88144	TG(50:2) [NL-18:2]	TG [NL]	rs3129761	6	32585504	32617727	C	G	0.522	0.0877343	0.0260696	0.000769331	0.142644	0.0258629	3.81081e-08	0.108059	0.0261405	1.81665e-05
88145	TG(50:2) [NL-18:2]	TG [NL]	rs3129762	6	32585755	32617978	A	T	0.865	0.194133	0.0320981	1.66716e-09	0.196975	0.0319337	8.06545e-10	0.173995	0.0322083	3.46225e-08
88146	TG(50:2) [NL-18:2]	TG [NL]	rs3135005	6	32586019	32618242	G	A	0.864	0.193994	0.0320926	1.70101e-09	0.196847	0.0319282	8.21557e-10	0.173854	0.0322028	3.52883e-08
88147	TG(50:2) [NL-18:2]	TG [NL]	rs9271363	6	32586732	32618955	C	G	0.806	0.184453	0.0331491	2.85771e-08	0.190406	0.032975	8.58521e-09	0.167031	0.0332448	2.62496e-07
88148	TG(50:2) [NL-18:2]	TG [NL]	rs9271364	6	32586787	32619010	G	A	0.544	0.130446	0.0318748	4.34106e-05	0.179259	0.0316374	1.62836e-08	0.143301	0.0319319	3.68955e-06
88149	TG(50:2) [NL-18:2]	TG [NL]	rs9271366	6	32586854	32619077	A	G	0.865	0.193064	0.031927	1.67849e-09	0.195696	0.0317639	8.43773e-10	0.17293	0.0320378	3.54896e-08
88150	TG(50:2) [NL-18:2]	TG [NL]	rs9271367	6	32586908	32619131	A	G	0.711	0.201306	0.0353974	1.38806e-08	0.241194	0.0351405	8.13747e-12	0.205603	0.0354593	3.57961e-09
88151	TG(50:2) [NL-18:2]	TG [NL]	rs9271413	6	32587768	32619991	A	G	0.864	0.194231	0.032067	1.57847e-09	0.197083	0.0319026	7.6116e-10	0.174092	0.0321774	3.30787e-08
88152	TG(50:2) [NL-18:2]	TG [NL]	rs9271414	6	32587782	32620005	T	C	0.637	0.17404	0.0349785	6.76464e-07	0.235501	0.0346919	1.37703e-11	0.179833	0.0350367	1.48843e-07
88153	TG(50:2) [NL-18:2]	TG [NL]	rs9271423	6	32587897	32620120	T	G	0.857	0.192597	0.0322812	2.74541e-09	0.195815	0.0321159	1.25294e-09	0.172474	0.0323909	5.30104e-08
88154	TG(50:2) [NL-18:2]	TG [NL]	rs9271481	6	32588877	32621100	G	A	0.835	0.191567	0.0328849	6.36422e-09	0.18768	0.0327285	1.09987e-08	0.171429	0.0329926	1.06325e-07
88155	TG(50:2) [NL-18:2]	TG [NL]	rs9271483	6	32588882	32621105	T	G	0.573	0.206436	0.0397993	2.23507e-07	0.257656	0.0395054	8.23288e-11	0.212169	0.0398505	5.31956e-08
88156	TG(50:2) [NL-18:2]	TG [NL]	rs9271487	6	32588985	32621208	T	G	0.612	0.168088	0.0354277	2.15778e-06	0.239464	0.0351223	1.11585e-11	0.173834	0.0354851	4.99108e-07
88157	TG(50:2) [NL-18:2]	TG [NL]	rs9271493	6	32589158	32621381	G	A	0.638	0.173708	0.0349975	7.20437e-07	0.237401	0.0347072	9.64881e-12	0.179467	0.0350556	1.59588e-07
88158	TG(50:2) [NL-18:2]	TG [NL]	rs9271514	6	32589613	32621836	G	A	0.637	0.171694	0.0349279	9.18067e-07	0.236554	0.0346363	1.03314e-11	0.177439	0.0349862	2.05097e-07
88159	TG(50:2) [NL-18:2]	TG [NL]	rs9271515	6	32589645	32621868	G	A	0.637	0.172594	0.0349547	8.2175e-07	0.237209	0.0346628	9.43891e-12	0.178336	0.0350129	1.83019e-07
88160	TG(50:2) [NL-18:2]	TG [NL]	rs9271525	6	32589842	32622065	A	G	0.835	0.203016	0.0331911	1.08688e-09	0.212647	0.0330088	1.41541e-10	0.184716	0.0332934	1.52689e-08
88161	TG(50:2) [NL-18:2]	TG [NL]	rs9271548	6	32590234	32622457	T	A	0.637	0.173516	0.0350271	7.56648e-07	0.238039	0.0347348	8.81434e-12	0.179258	0.0350853	1.68459e-07
88162	TG(50:2) [NL-18:2]	TG [NL]	rs2097431	6	32590833	32623056	G	A	0.765	0.202778	0.0349219	6.9625e-09	0.224767	0.0347074	1.10203e-10	0.18677	0.0350098	5.01775e-08
88163	TG(50:2) [NL-18:2]	TG [NL]	rs3129765	6	32591428	32623651	G	A	0.766	0.200149	0.0350874	1.26847e-08	0.22102	0.0348768	2.70835e-10	0.182611	0.0351748	1.08894e-07
88164	TG(50:2) [NL-18:2]	TG [NL]	rs4959030	6	32591751	32623974	G	A	0.868	0.201021	0.034392	5.65866e-09	0.208102	0.0342043	1.35226e-09	0.180117	0.0344967	9.28561e-08
88165	TG(50:2) [NL-18:2]	TG [NL]	rs9271622	6	32591845	32624068	A	G	0.667	0.172859	0.0357641	1.39321e-06	0.209613	0.0355415	4.04717e-09	-	-	-
88166	TG(50:2) [NL-18:2]	TG [NL]	rs9271640	6	32592200	32624423	C	T	0.728	0.183941	0.0351267	1.73975e-07	0.202942	0.0349306	6.9434e-09	0.166378	0.035214	1.18714e-06
88167	TG(50:2) [NL-18:2]	TG [NL]	rs9271641	6	32592209	32624432	G	A	0.747	0.190208	0.0350616	6.21634e-08	0.204342	0.0348698	5.16957e-09	0.172713	0.035149	4.62661e-07
88168	TG(50:2) [NL-18:2]	TG [NL]	rs9271673	6	32592833	32625056	G	C	0.763	0.195361	0.0352949	3.34673e-08	0.210375	0.035097	2.30616e-09	0.177827	0.0353818	2.60249e-07
88169	TG(50:2) [NL-18:2]	TG [NL]	rs9271695	6	32593080	32625303	G	A	0.765	0.218271	0.0392289	2.84186e-08	0.242101	0.0389989	6.1568e-10	0.200728	0.0393072	1.7076e-07
88170	TG(50:2) [NL-18:2]	TG [NL]	rs9271701	6	32593199	32625422	C	T	0.735	0.213837	0.0399031	8.96726e-08	0.250184	0.0396491	3.26327e-10	0.196339	0.0399799	4.69299e-07
88171	TG(50:2) [NL-18:2]	TG [NL]	rs3129768	6	32595083	32627306	T	G	0.702	0.235215	0.0427449	4.05366e-08	0.229029	0.0425469	8.01568e-08	0.217908	0.0428164	1.86974e-07
88172	TG(50:2) [NL-18:2]	TG [NL]	rs3104376	6	32600003	32632226	C	T	0.777	0.222734	0.0386114	8.93845e-09	0.238723	0.0384128	6.05405e-10	0.209592	0.0386826	3.16671e-08
88173	TG(50:2) [NL-18:2]	TG [NL]	rs3104373	6	32600375	32632598	C	T	0.864	0.226291	0.0390928	7.89242e-09	0.2375	0.0388754	1.15539e-09	0.205419	0.039185	8.29431e-08
88174	TG(50:2) [NL-18:2]	TG [NL]	rs2002779	6	32601684	32633907	G	T	0.773	0.222301	0.0394068	1.85432e-08	0.250412	0.0391778	1.94573e-10	0.202777	0.0394927	1.4739e-07
88175	TG(50:2) [NL-18:2]	TG [NL]	rs3104369	6	32602482	32634705	C	T	0.736	0.215675	0.0399795	7.44381e-08	0.231162	0.039775	6.96868e-09	0.203967	0.0400437	1.8284e-07
88176	TG(50:2) [NL-18:2]	TG [NL]	rs1130034	6	32605274	32637497	C	T	0.533	0.16783	0.0378773	9.70076e-06	0.247956	0.0375744	4.97785e-11	0.181224	0.037928	9.13005e-07
88177	TG(50:2) [NL-18:2]	TG [NL]	rs9272458	6	32605558	32637781	A	G	0.781	0.229209	0.0400803	1.18315e-08	0.218311	0.0399024	4.92179e-08	0.209054	0.0401652	1.01406e-07
88178	TG(50:2) [NL-18:2]	TG [NL]	rs9272629	6	32608096	32640319	T	G	0.444	0.126854	0.0372229	0.000659153	0.23011	0.0369103	5.10241e-10	0.140001	0.0372748	8.74479e-05
88179	TG(50:2) [NL-18:2]	TG [NL]	rs1129740	6	32609105	32641328	A	G	0.457	0.130221	0.0368114	0.000408771	0.235051	0.0364892	1.37186e-10	0.143194	0.0368641	5.20353e-05
88180	TG(50:2) [NL-18:2]	TG [NL]	rs1071630	6	32609126	32641349	C	T	0.454	0.135474	0.0369792	0.000252291	0.238992	0.0366545	8.23009e-11	0.147913	0.0370316	3.29718e-05
88181	TG(50:2) [NL-18:2]	TG [NL]	rs1142323	6	32609192	32641415	G	A	0.347	0.120399	0.0397247	0.00244705	0.217782	0.0394196	3.51933e-08	0.139912	0.0397766	0.000220018
88182	TG(50:2) [NL-18:2]	TG [NL]	rs9272723	6	32609427	32641650	C	T	0.417	0.135613	0.0397275	0.000645823	0.243075	0.0393929	7.64334e-10	0.148694	0.0397762	9.38053e-05
88183	TG(50:2) [NL-18:2]	TG [NL]	rs707951	6	32609813	32642036	C	T	0.674	0.189586	0.0401014	2.34426e-06	0.293611	0.0397415	1.8975e-13	0.202054	0.0401529	2.52047e-07
88184	TG(50:2) [NL-18:2]	TG [NL]	rs9260	6	32610461	32642684	G	A	0.759	0.22619	0.0431663	1.72302e-07	0.274171	0.0428971	1.92974e-10	0.22063	0.0432341	1.7392e-07
88185	TG(50:2) [NL-18:2]	TG [NL]	rs5002178	6	32611590	32643813	A	G	0.623	0.183873	0.0403494	5.32672e-06	0.289881	0.0399947	5.24929e-13	0.196212	0.0404	6.16968e-07
88186	TG(50:2) [NL-18:2]	TG [NL]	rs9273060	6	32612114	32644337	G	A	0.4	0.122287	0.0396215	0.00203651	0.234915	0.0392979	2.48365e-09	0.137801	0.0396712	0.000259214
88187	TG(50:2) [NL-18:2]	TG [NL]	rs1063355	6	32627714	32659937	G	T	0.604	0.133932	0.0337641	7.46523e-05	0.247088	0.0334454	1.9324e-13	0.147299	0.0338207	6.79244e-06
88188	TG(50:2) [NL-18:2]	TG [NL]	rs1049225	6	32627747	32659970	G	A	0.768	0.16873	0.0369607	5.29459e-06	0.209969	0.036765	1.2408e-08	0.16623	0.0370291	3.66463e-06
88189	TG(50:2) [NL-18:2]	TG [NL]	rs1049213	6	32627773	32659996	G	A	0.683	0.169332	0.0378899	8.19007e-06	0.216913	0.0376819	9.40217e-09	0.166777	0.0379555	5.69259e-06
88190	TG(50:2) [NL-18:2]	TG [NL]	rs1063349	6	32627906	32660129	C	T	0.502	0.144261	0.036567	8.1224e-05	0.253911	0.0362412	2.96291e-12	0.157634	0.0366193	8.53983e-06
88191	TG(50:2) [NL-18:2]	TG [NL]	rs1063348	6	32627923	32660146	G	A	0.497	0.13697	0.0366381	0.000187797	0.246147	0.0363179	1.45212e-11	0.15021	0.0366904	2.15731e-05
88192	TG(50:2) [NL-18:2]	TG [NL]	rs9273493	6	32628247	32660470	C	T	0.544	0.126316	0.0350992	0.000324883	0.254652	0.0347592	3.03295e-13	0.139691	0.0351536	3.59341e-05
88193	TG(50:2) [NL-18:2]	TG [NL]	rs9273497	6	32628297	32660520	C	T	0.406	0.0931316	0.0394514	0.0182955	0.224401	0.0391242	1.08674e-08	-	-	-
88194	TG(50:2) [NL-18:2]	TG [NL]	rs9273524	6	32628595	32660818	C	T	0.541	0.130991	0.0349295	0.000180039	0.256077	0.0345837	1.72376e-13	0.14436	0.0349842	1.87559e-05
88195	TG(50:2) [NL-18:2]	TG [NL]	rs9273532	6	32628736	32660959	T	C	0.401	0.117793	0.0389503	0.00250639	0.242225	0.0386004	4.0066e-10	-	-	-
88196	TG(50:2) [NL-18:2]	TG [NL]	rs1140343	6	32629137	32661360	G	T	0.49	0.107586	0.0359228	0.00276567	0.234808	0.035602	5.02532e-11	0.121091	0.0359765	0.000384773
88197	TG(50:2) [NL-18:2]	TG [NL]	rs3830058	6	32634010	32666233	A	G	0.755	0.127225	0.0278826	5.35761e-06	0.153183	0.0277548	3.70454e-08	0.124782	0.0279733	4.18298e-06
88198	TG(50:2) [NL-18:2]	TG [NL]	rs9274500	6	32634024	32666247	A	T	0.424	0.0966175	0.0269737	0.000348039	0.182811	0.0267284	9.81302e-12	0.110585	0.0270424	2.2012e-05
88199	TG(50:2) [NL-18:2]	TG [NL]	rs3189152	6	32634341	32666564	G	A	0.236	0.131791	0.0390844	0.00075868	0.225196	0.0387962	7.31399e-09	0.14658	0.0391341	9.11185e-05
88200	TG(50:2) [NL-18:2]	TG [NL]	rs3828789	6	32635754	32667977	T	G	0.59	0.0910761	0.0247035	0.000230793	0.174631	0.0244639	1.18741e-12	0.104483	0.0247808	1.26632e-05
88201	TG(50:2) [NL-18:2]	TG [NL]	rs3828790	6	32635809	32668032	C	T	0.568	0.0872549	0.0249053	0.000465768	0.178685	0.0246587	5.49862e-13	0.10066	0.0249824	2.84437e-05
88202	TG(50:2) [NL-18:2]	TG [NL]	rs9274622	6	32635990	32668213	C	T	0.369	0.0835609	0.028283	0.00315545	0.176326	0.028046	3.67834e-10	0.0978285	0.028349	0.000281971
88203	TG(50:2) [NL-18:2]	TG [NL]	rs9274660	6	32636434	32668657	G	A	0.616	0.0879965	0.0239163	0.000238185	0.170152	0.0236845	8.64536e-13	0.101445	0.0239961	1.20464e-05
88204	TG(50:2) [NL-18:2]	TG [NL]	rs3134998	6	32636757	32668980	C	T	0.616	0.0788626	0.0243673	0.00122039	0.159124	0.0241465	5.16611e-11	0.0926159	0.0244485	7.68646e-05
88205	TG(50:2) [NL-18:2]	TG [NL]	rs3134996	6	32636866	32669089	T	A	0.658	0.0863784	0.0239363	0.000312972	0.162405	0.0237169	9.13816e-12	0.0999031	0.0240186	1.62517e-05
88206	TG(50:2) [NL-18:2]	TG [NL]	rs3129718	6	32659838	32692061	C	T	0.868	0.188272	0.0332546	1.66665e-08	0.194371	0.0330736	4.75733e-09	0.168226	0.033363	2.39049e-07
88207	TG(50:2) [NL-18:2]	TG [NL]	rs3104405	6	32682308	32714531	A	C	0.688	0.0777186	0.0238898	0.00114566	0.143332	0.0236776	1.52347e-09	-	-	-
88208	TG(50:2) [NL-18:2]	TG [NL]	rs3104409	6	32683121	32715344	A	G	0.738	0.124547	0.0256419	1.2449e-06	0.15786	0.02548	6.35082e-10	0.120579	0.0257347	1.43798e-06
88209	TG(50:2) [NL-18:2]	TG [NL]	rs3104396	6	32685652	32717875	A	G	0.753	0.105481	0.0255564	3.74921e-05	0.144955	0.0253936	1.2063e-08	0.0985614	0.0256518	6.17885e-05
88210	TG(50:2) [NL-18:2]	TG [NL]	rs3129736	6	32685953	32718176	T	C	0.753	0.104686	0.0254969	4.11579e-05	0.14391	0.0253351	1.42045e-08	0.0978748	0.0255923	6.64387e-05
88211	TG(50:2) [NL-18:2]	TG [NL]	rs3129740	6	32686921	32719144	A	G	0.753	0.105735	0.0254762	3.39538e-05	0.143332	0.025317	1.58415e-08	0.0989166	0.0255716	5.55928e-05
88212	TG(50:2) [NL-18:2]	TG [NL]	rs3129744	6	32687294	32719517	T	G	0.753	0.105732	0.0254749	3.39407e-05	0.143225	0.025316	1.62111e-08	0.0989221	0.0255704	5.55018e-05
88213	TG(50:2) [NL-18:2]	TG [NL]	rs3129746	6	32687588	32719811	A	C	0.753	0.105807	0.0254735	3.34764e-05	0.14319	0.0253148	1.63171e-08	0.0989989	0.025569	5.4777e-05
88214	TG(50:2) [NL-18:2]	TG [NL]	rs9275688	6	32687668	32719891	T	A	0.753	0.105822	0.0254728	3.33719e-05	0.143179	0.0253141	1.63433e-08	0.0990127	0.0255682	5.46302e-05
88215	TG(50:2) [NL-18:2]	TG [NL]	rs9275689	6	32687689	32719912	A	G	0.753	0.10583	0.0254725	3.33228e-05	0.143177	0.0253138	1.63435e-08	0.0990202	0.025568	5.45556e-05
88216	TG(50:2) [NL-18:2]	TG [NL]	rs9275693	6	32687866	32720089	C	A	0.749	0.102014	0.0255294	6.58045e-05	0.1417	0.025369	2.45234e-08	0.0952075	0.0256246	0.000102644
88217	TG(50:2) [NL-18:2]	TG [NL]	rs9275700	6	32688055	32720278	T	G	0.753	0.105993	0.0254739	3.24485e-05	0.143481	0.0253151	1.52767e-08	0.099324	0.0255693	5.2008e-05
88218	TG(50:2) [NL-18:2]	TG [NL]	rs9275701	6	32688060	32720283	C	T	0.753	0.105993	0.0254739	3.24485e-05	0.143481	0.0253151	1.52767e-08	0.0991833	0.0255693	5.31942e-05
88219	TG(50:2) [NL-18:2]	TG [NL]	rs9275703	6	32688123	32720346	T	C	0.745	0.103848	0.0255916	5.05415e-05	0.146057	0.0254276	9.78954e-09	0.0969379	0.0256866	8.14043e-05
88220	TG(50:2) [NL-18:2]	TG [NL]	rs9275716	6	32688302	32720525	C	T	0.752	0.105249	0.0254721	3.68e-05	0.142411	0.0253134	1.94635e-08	0.098381	0.0255675	6.03963e-05
88221	TG(50:2) [NL-18:2]	TG [NL]	rs9275717	6	32688343	32720566	C	A	0.752	0.106549	0.0254637	2.92867e-05	0.143799	0.0253048	1.40138e-08	0.099731	0.0255592	4.84058e-05
88222	TG(50:2) [NL-18:2]	TG [NL]	rs9275720	6	32688432	32720655	C	T	0.729	0.11914	0.0255504	3.23881e-06	0.148436	0.0254014	5.43423e-09	0.112201	0.0256446	6.20225e-06
88223	TG(50:2) [NL-18:2]	TG [NL]	rs9275722	6	32688435	32720658	T	C	0.734	0.110524	0.0256476	1.68472e-05	0.146374	0.0254929	9.91522e-09	0.103622	0.0257424	2.89157e-05
88224	TG(50:2) [NL-18:2]	TG [NL]	rs9275729	6	32688728	32720951	T	C	0.752	0.10758	0.0254677	2.45624e-05	0.14474	0.025309	1.13421e-08	0.100777	0.0255631	4.09691e-05
88225	TG(50:2) [NL-18:2]	TG [NL]	rs9275730	6	32688730	32720953	C	A	0.752	0.107887	0.0254675	2.32765e-05	0.144799	0.0253092	1.11902e-08	0.101084	0.0255629	3.89683e-05
88226	TG(50:2) [NL-18:2]	TG [NL]	rs9275737	6	32688804	32721027	T	C	0.68	0.105002	0.0261335	6.05134e-05	0.146311	0.0259687	1.87491e-08	0.0982677	0.0262272	9.06804e-05
88227	TG(50:2) [NL-18:2]	TG [NL]	rs9275739	6	32688857	32721080	T	G	0.681	0.103222	0.0261804	8.27521e-05	0.14415	0.0260183	3.19777e-08	0.0966254	0.0262737	0.000119077
88228	TG(50:2) [NL-18:2]	TG [NL]	rs9275743	6	32688925	32721148	T	C	0.753	0.105996	0.0254736	3.24277e-05	0.143565	0.0253147	1.49773e-08	0.099317	0.0255688	5.20515e-05
88229	TG(50:2) [NL-18:2]	TG [NL]	rs9275744	6	32689013	32721236	G	T	0.701	0.105878	0.0261507	5.25617e-05	0.144666	0.0259879	2.72843e-08	0.0990135	0.0262446	8.17802e-05
88230	TG(50:2) [NL-18:2]	TG [NL]	rs9275759	6	32689200	32721423	C	A	0.727	0.105249	0.0257484	4.44905e-05	0.148545	0.0255783	6.73932e-09	0.0986683	0.0258432	6.81879e-05
88231	TG(50:2) [NL-18:2]	TG [NL]	rs9275765	6	32689324	32721547	T	A	0.753	0.105875	0.0254696	3.29958e-05	0.143233	0.025311	1.60782e-08	0.0990698	0.025565	5.40261e-05
88232	TG(50:2) [NL-18:2]	TG [NL]	rs9275767	6	32689414	32721637	G	A	0.746	0.107901	0.0255371	2.4466e-05	0.143644	0.025378	1.59811e-08	0.101013	0.0256323	4.12107e-05
88233	TG(50:2) [NL-18:2]	TG [NL]	rs9275771	6	32689450	32721673	C	T	0.753	0.105905	0.0254699	3.28312e-05	0.143259	0.0253114	1.59883e-08	0.0990886	0.0255654	5.38759e-05
88234	TG(50:2) [NL-18:2]	TG [NL]	rs9275772	6	32689503	32721726	C	T	0.753	0.105871	0.0254693	3.30088e-05	0.143226	0.0253107	1.60976e-08	0.09906	0.0255648	5.4102e-05
88235	TG(50:2) [NL-18:2]	TG [NL]	rs9275773	6	32689622	32721845	A	G	0.753	0.105883	0.0254695	3.29469e-05	0.143246	0.0253109	1.60277e-08	0.0990681	0.0255649	5.40376e-05
88236	TG(50:2) [NL-18:2]	TG [NL]	rs9275774	6	32689668	32721891	C	G	0.753	0.105759	0.0254691	3.36427e-05	0.143137	0.0253105	1.64232e-08	0.0989197	0.0255645	5.5323e-05
88237	TG(50:2) [NL-18:2]	TG [NL]	rs9275775	6	32689687	32721910	C	T	0.753	0.105734	0.0254706	3.38285e-05	0.143132	0.0253121	1.64747e-08	0.0989183	0.0255661	5.53871e-05
88238	TG(50:2) [NL-18:2]	TG [NL]	rs9275793	6	32690027	32722250	A	G	0.753	0.105452	0.0254738	3.55765e-05	0.14272	0.0253154	1.81774e-08	0.0986653	0.0255692	5.7781e-05
88239	TG(50:2) [NL-18:2]	TG [NL]	rs9275798	6	32690153	32722376	A	G	0.753	0.105435	0.0254733	3.56646e-05	0.142689	0.0253149	1.82919e-08	0.0986477	0.0255686	5.79244e-05
88240	TG(50:2) [NL-18:2]	TG [NL]	rs9275800	6	32690197	32722420	C	T	0.75	0.106109	0.0254567	3.14344e-05	0.14601	0.0252906	8.26656e-09	0.09922	0.0255522	5.23221e-05
88241	TG(50:2) [NL-18:2]	TG [NL]	rs9275801	6	32690208	32722431	C	T	0.748	0.106988	0.0255025	2.79537e-05	0.145759	0.0253371	9.35043e-09	0.100079	0.0255979	4.68966e-05
88242	TG(50:2) [NL-18:2]	TG [NL]	rs9275811	6	32690380	32722603	A	C	0.704	0.104056	0.0260051	6.46404e-05	0.146919	0.0258347	1.38825e-08	0.0970482	0.0260986	0.00010142
88243	TG(50:2) [NL-18:2]	TG [NL]	rs9275817	6	32690492	32722715	C	G	0.743	0.104838	0.0255897	4.27404e-05	0.14041	0.025432	3.53768e-08	0.098055	0.0256846	6.82698e-05
88244	TG(50:2) [NL-18:2]	TG [NL]	rs9275825	6	32690671	32722894	T	C	0.684	0.106385	0.0262379	5.20404e-05	0.143033	0.0260788	4.41013e-08	0.0994818	0.026331	8.00299e-05
88245	TG(50:2) [NL-18:2]	TG [NL]	rs9275826	6	32690713	32722936	G	A	0.751	0.104408	0.0255216	4.39272e-05	0.141516	0.025365	2.54327e-08	0.0974241	0.0256168	7.23878e-05
88246	TG(50:2) [NL-18:2]	TG [NL]	rs9275833	6	32690838	32723061	T	G	0.733	0.108462	0.0256813	2.47799e-05	0.145551	0.0255187	1.25152e-08	0.101506	0.0257762	4.1709e-05
88247	TG(50:2) [NL-18:2]	TG [NL]	rs9275857	6	32691308	32723531	T	C	0.748	0.102489	0.0255301	6.08758e-05	0.141467	0.02537	2.5884e-08	0.0956425	0.0256252	9.60226e-05
88248	TG(50:2) [NL-18:2]	TG [NL]	rs9275874	6	32691568	32723791	T	C	0.584	0.0998352	0.0274601	0.000281898	0.151038	0.0272573	3.21819e-08	0.0969464	0.0275449	0.000218268
88249	TG(50:2) [NL-18:2]	TG [NL]	rs9275876	6	32691641	32723864	G	T	0.752	0.105666	0.0254753	3.43415e-05	0.143498	0.0253162	1.52364e-08	0.0988526	0.0255707	5.61326e-05
88250	TG(50:2) [NL-18:2]	TG [NL]	rs2894285	6	32691740	32723963	T	G	0.753	0.105933	0.0254962	3.33015e-05	0.143385	0.025339	1.61014e-08	0.0990739	0.0255915	5.48857e-05
88251	TG(50:2) [NL-18:2]	TG [NL]	rs9275882	6	32691766	32723989	G	A	0.753	0.106005	0.0254988	3.29554e-05	0.14337	0.0253419	1.62178e-08	0.0991509	0.0255941	5.43012e-05
88252	TG(50:2) [NL-18:2]	TG [NL]	rs9275885	6	32691886	32724109	G	A	0.753	0.106176	0.0254996	3.20209e-05	0.143505	0.0253426	1.57381e-08	0.0993111	0.0255949	5.29522e-05
88253	TG(50:2) [NL-18:2]	TG [NL]	rs9275894	6	32691999	32724222	C	A	0.753	0.106005	0.0254985	3.29529e-05	0.143367	0.0253416	1.62213e-08	0.0991414	0.0255939	5.43755e-05
88254	TG(50:2) [NL-18:2]	TG [NL]	rs9275895	6	32692023	32724246	C	T	0.753	0.106819	0.0254978	2.86453e-05	0.143431	0.0253417	1.59877e-08	0.0999574	0.0255931	4.76798e-05
88255	TG(50:2) [NL-18:2]	TG [NL]	rs9275896	6	32692060	32724283	G	A	0.752	0.105403	0.025495	3.64147e-05	0.143204	0.0253352	1.66946e-08	0.0984944	0.0255904	6.01556e-05
88256	TG(50:2) [NL-18:2]	TG [NL]	rs9275901	6	32692216	32724439	C	T	0.753	0.105987	0.025499	3.30609e-05	0.143389	0.025342	1.61482e-08	0.0991191	0.0255944	5.45856e-05
88257	TG(50:2) [NL-18:2]	TG [NL]	rs9275908	6	32692337	32724560	T	A	0.593	0.103939	0.0278779	0.000196857	0.151848	0.027685	4.41266e-08	0.0973744	0.027966	0.000251324
88258	TG(50:2) [NL-18:2]	TG [NL]	rs9275909	6	32692339	32724562	C	T	0.588	0.105776	0.0276213	0.000131677	0.152297	0.0274187	2.9874e-08	0.0996057	0.0277086	0.000164092
88259	TG(50:2) [NL-18:2]	TG [NL]	rs9275914	6	32692413	32724636	T	C	0.753	0.105555	0.0255	3.56049e-05	0.142715	0.0253432	1.88561e-08	0.0986737	0.0255954	5.86399e-05
88260	TG(50:2) [NL-18:2]	TG [NL]	rs9275915	6	32692493	32724716	C	G	0.753	0.10556	0.0255004	3.55861e-05	0.14272	0.0253436	1.88435e-08	0.0986735	0.0255957	5.86561e-05
88261	TG(50:2) [NL-18:2]	TG [NL]	rs9275917	6	32692553	32724776	A	C	0.752	0.104622	0.0254958	4.16362e-05	0.14139	0.02534	2.53549e-08	0.0977471	0.0255911	6.77435e-05
88262	TG(50:2) [NL-18:2]	TG [NL]	rs9275918	6	32692580	32724803	C	T	0.616	0.114095	0.0277091	3.95298e-05	0.158144	0.0275213	9.8584e-09	0.107363	0.0277996	5.7015e-05
88263	TG(50:2) [NL-18:2]	TG [NL]	rs9275919	6	32692587	32724810	C	T	0.617	0.107953	0.0279049	0.00011268	0.158981	0.0277123	1.04474e-08	0.101217	0.0279957	0.000151569
88264	TG(50:2) [NL-18:2]	TG [NL]	rs9275921	6	32692617	32724840	C	T	0.752	0.107138	0.0255018	2.7202e-05	0.144238	0.0253446	1.33465e-08	0.100251	0.0255971	4.55885e-05
88265	TG(50:2) [NL-18:2]	TG [NL]	rs9275923	6	32692711	32724934	A	C	0.752	0.106944	0.0255022	2.81293e-05	0.143884	0.0253455	1.44884e-08	0.100075	0.0255976	4.69154e-05
88266	TG(50:2) [NL-18:2]	TG [NL]	rs9275926	6	32692745	32724968	A	C	0.752	0.10765	0.0255084	2.50042e-05	0.144321	0.0253525	1.3222e-08	0.100779	0.0256037	4.20318e-05
88267	TG(50:2) [NL-18:2]	TG [NL]	rs9275928	6	32692782	32725005	T	C	0.744	0.103842	0.0255538	4.94208e-05	0.148055	0.0253864	5.82925e-09	0.0970316	0.025649	7.84678e-05
88268	TG(50:2) [NL-18:2]	TG [NL]	rs9275930	6	32692842	32725065	A	T	0.642	0.103727	0.0266171	9.89626e-05	0.145478	0.0264377	3.93468e-08	0.0971947	0.0267094	0.000138405
88269	TG(50:2) [NL-18:2]	TG [NL]	rs9275951	6	32693182	32725405	G	A	0.752	0.106652	0.0254931	2.93602e-05	0.14343	0.0253355	1.58567e-08	0.0998627	0.0255885	4.82709e-05
88270	TG(50:2) [NL-18:2]	TG [NL]	rs9275952	6	32693200	32725423	G	A	0.752	0.106675	0.0254951	2.92895e-05	0.143728	0.0253368	1.48395e-08	0.0998842	0.0255904	4.81631e-05
88271	TG(50:2) [NL-18:2]	TG [NL]	rs9275967	6	32693520	32725743	A	G	0.752	0.1064	0.0254842	3.04726e-05	0.143261	0.0253262	1.62861e-08	0.0995942	0.0255797	5.01232e-05
88272	TG(50:2) [NL-18:2]	TG [NL]	rs9275968	6	32693566	32725789	G	T	0.752	0.106469	0.0254861	3.01557e-05	0.143298	0.0253281	1.61891e-08	0.0992711	0.025582	5.28675e-05
88273	TG(50:2) [NL-18:2]	TG [NL]	rs9275971	6	32693681	32725904	G	A	0.752	0.106504	0.0254833	2.99166e-05	0.143765	0.0253246	1.44835e-08	0.0993141	0.0255793	5.24145e-05
88274	TG(50:2) [NL-18:2]	TG [NL]	rs9275974	6	32693752	32725975	A	C	0.752	0.106235	0.0254804	3.12625e-05	0.143401	0.0253219	1.56879e-08	0.0990564	0.0255763	5.4524e-05
88275	TG(50:2) [NL-18:2]	TG [NL]	rs9275978	6	32693861	32726084	A	G	0.594	0.100216	0.0276976	0.000302611	0.154435	0.0275088	2.12235e-08	0.0934402	0.0277871	0.000389116
88276	TG(50:2) [NL-18:2]	TG [NL]	rs9275979	6	32693903	32726126	A	C	0.6	0.107216	0.0278551	0.000121906	0.152573	0.0276728	3.76019e-08	0.100362	0.027944	0.000166113
88277	TG(50:2) [NL-18:2]	TG [NL]	rs9275985	6	32694044	32726267	G	A	0.752	0.106449	0.0254836	3.02029e-05	0.143764	0.0253248	1.44909e-08	0.0996388	0.025579	4.97438e-05
88278	TG(50:2) [NL-18:2]	TG [NL]	rs9275991	6	32694242	32726465	A	G	0.746	0.102778	0.0256019	6.08437e-05	0.141771	0.0254423	2.64509e-08	0.095967	0.0256968	9.51792e-05
88279	TG(50:2) [NL-18:2]	TG [NL]	rs9275993	6	32694295	32726518	C	T	0.698	0.109175	0.0260205	2.7835e-05	0.145711	0.0258553	1.83946e-08	0.102365	0.0261139	4.49432e-05
88280	TG(50:2) [NL-18:2]	TG [NL]	rs9275994	6	32694296	32726519	C	T	0.696	0.109153	0.0260047	2.7652e-05	0.144691	0.0258418	2.27108e-08	0.102287	0.026098	4.50552e-05
88281	TG(50:2) [NL-18:2]	TG [NL]	rs9275997	6	32694415	32726638	T	C	0.751	0.102859	0.0254844	5.5429e-05	0.140405	0.0253255	3.10472e-08	0.0960062	0.0255797	8.8394e-05
88282	TG(50:2) [NL-18:2]	TG [NL]	rs9276007	6	32694604	32726827	G	A	0.741	0.102458	0.0255606	6.23281e-05	0.140084	0.0253954	3.6404e-08	0.0957464	0.0256557	9.61663e-05
88283	TG(50:2) [NL-18:2]	TG [NL]	rs9276008	6	32694633	32726856	T	C	0.749	0.107459	0.0254798	2.53066e-05	0.142987	0.0253199	1.72292e-08	0.100656	0.0255752	4.21093e-05
88284	TG(50:2) [NL-18:2]	TG [NL]	rs9276014	6	32694738	32726961	C	T	0.749	0.1033	0.0255248	5.30215e-05	0.141021	0.0253667	2.84836e-08	0.0964645	0.0256201	8.42742e-05
88285	TG(50:2) [NL-18:2]	TG [NL]	rs9276015	6	32694759	32726982	G	C	0.752	0.106707	0.0254808	2.88461e-05	0.14345	0.0253227	1.55369e-08	0.0998731	0.0255762	4.78194e-05
88286	TG(50:2) [NL-18:2]	TG [NL]	rs9276017	6	32695022	32727245	C	T	0.753	0.106936	0.0254875	2.7897e-05	0.143842	0.0253309	1.43546e-08	0.100086	0.0255828	4.64011e-05
88287	TG(50:2) [NL-18:2]	TG [NL]	rs5029394	6	32695082	32727305	G	A	0.753	0.106343	0.0254702	3.04823e-05	0.143615	0.0253112	1.47409e-08	-	-	-
88288	TG(50:2) [NL-18:2]	TG [NL]	rs5029393	6	32695168	32727391	A	G	0.753	0.10636	0.0254701	3.03885e-05	0.143652	0.0253111	1.46139e-08	0.099544	0.0255655	5.0084e-05
88289	TG(50:2) [NL-18:2]	TG [NL]	rs9276036	6	32695432	32727655	T	C	0.733	0.107769	0.0257651	2.94747e-05	0.146179	0.0256001	1.19284e-08	0.101071	0.0258595	4.7129e-05
88290	TG(50:2) [NL-18:2]	TG [NL]	rs9276040	6	32695521	32727744	C	T	0.753	0.105838	0.0254727	3.32738e-05	0.143212	0.025314	1.62173e-08	0.0990141	0.0255681	5.46151e-05
88291	TG(50:2) [NL-18:2]	TG [NL]	rs9276061	6	32695975	32728198	G	T	0.753	0.105843	0.0254726	3.32451e-05	0.143206	0.0253139	1.62387e-08	0.0990177	0.025568	5.45785e-05
88292	TG(50:2) [NL-18:2]	TG [NL]	rs9276062	6	32696039	32728262	A	T	0.753	0.105823	0.0254728	3.33657e-05	0.143256	0.0253141	1.60567e-08	0.0990014	0.0255683	5.47302e-05
88293	TG(50:2) [NL-18:2]	TG [NL]	rs9276063	6	32696075	32728298	C	G	0.753	0.10582	0.0254728	3.33823e-05	0.143255	0.0253141	1.60614e-08	0.0989984	0.0255682	5.47555e-05
88294	TG(50:2) [NL-18:2]	TG [NL]	rs9276064	6	32696157	32728380	C	A	0.753	0.105819	0.0254728	3.3386e-05	0.143254	0.0253141	1.60659e-08	0.0989979	0.0255682	5.476e-05
88295	TG(50:2) [NL-18:2]	TG [NL]	rs9276067	6	32696238	32728461	T	C	0.752	0.106117	0.025476	3.18009e-05	0.144036	0.025315	1.34426e-08	0.0992552	0.0255715	5.2657e-05
88296	TG(50:2) [NL-18:2]	TG [NL]	rs9276071	6	32696354	32728577	G	C	0.753	0.105824	0.025472	3.33423e-05	0.143188	0.0253133	1.6294e-08	0.0989972	0.0255674	5.47394e-05
88297	TG(50:2) [NL-18:2]	TG [NL]	rs9276107	6	32697100	32729323	G	A	0.753	0.105802	0.0254758	3.3559e-05	0.143047	0.0253174	1.69143e-08	0.0989789	0.0255712	5.50279e-05
88298	TG(50:2) [NL-18:2]	TG [NL]	rs9276123	6	32697426	32729649	A	G	0.753	0.106002	0.0254692	3.22761e-05	0.143403	0.0253102	1.54464e-08	0.0991775	0.0255646	5.30888e-05
88299	TG(50:2) [NL-18:2]	TG [NL]	rs9276136	6	32697807	32730030	C	T	0.753	0.106021	0.025471	3.22153e-05	0.143395	0.0253121	1.55159e-08	0.0992002	0.0255664	5.29562e-05
88300	TG(50:2) [NL-18:2]	TG [NL]	rs9276137	6	32697887	32730110	C	T	0.753	0.106224	0.0254711	3.11177e-05	0.143305	0.0253127	1.58529e-08	0.0994234	0.0255665	5.10953e-05
88301	TG(50:2) [NL-18:2]	TG [NL]	rs9276139	6	32697907	32730130	C	T	0.752	0.106754	0.0254748	2.84958e-05	0.143814	0.0253164	1.41753e-08	0.0999506	0.0255702	4.70486e-05
88302	TG(50:2) [NL-18:2]	TG [NL]	rs9276140	6	32697943	32730166	T	C	0.667	0.109577	0.0274259	6.6985e-05	0.164021	0.0272415	1.88512e-09	0.103535	0.0275187	8.52384e-05
88303	TG(50:2) [NL-18:2]	TG [NL]	rs9276144	6	32697999	32730222	T	A	0.741	0.100552	0.025613	8.80413e-05	0.140427	0.0254545	3.62132e-08	0.0936745	0.0257079	0.000135841
88304	TG(50:2) [NL-18:2]	TG [NL]	rs9276147	6	32698098	32730321	C	T	0.752	0.106622	0.0254683	2.90195e-05	0.143738	0.0253096	1.43017e-08	0.0999481	0.0255638	4.68759e-05
88305	TG(50:2) [NL-18:2]	TG [NL]	rs9276148	6	32698099	32730322	A	G	0.752	0.106631	0.0254681	2.89693e-05	0.143737	0.0253094	1.43007e-08	0.0998257	0.0255635	4.78036e-05
88306	TG(50:2) [NL-18:2]	TG [NL]	rs9276151	6	32698276	32730499	C	T	0.737	0.0995502	0.0257092	0.000109999	0.140376	0.0255469	4.10743e-08	0.0927289	0.0258038	0.000164809
88307	TG(50:2) [NL-18:2]	TG [NL]	rs9276154	6	32698285	32730508	G	A	0.662	0.102373	0.0268203	0.000138161	0.146546	0.0266577	4.04654e-08	0.0952425	0.026913	0.00020293
88308	TG(50:2) [NL-18:2]	TG [NL]	rs9276155	6	32698322	32730545	C	A	0.748	0.10557	0.0255433	3.66343e-05	0.147808	0.025378	6.11254e-09	0.098833	0.0256386	5.87085e-05
88309	TG(50:2) [NL-18:2]	TG [NL]	rs9276159	6	32698417	32730640	A	G	0.723	0.104654	0.0256308	4.53654e-05	0.151144	0.0254575	3.10616e-09	0.0976564	0.025726	7.44905e-05
88310	TG(50:2) [NL-18:2]	TG [NL]	rs9276160	6	32698421	32730644	C	T	0.724	0.104508	0.0256529	4.71631e-05	0.149919	0.0254837	4.29786e-09	0.0977201	0.0257481	7.47238e-05
88311	TG(50:2) [NL-18:2]	TG [NL]	rs9276162	6	32698457	32730680	A	G	0.753	0.105857	0.0254687	3.3076e-05	0.143218	0.0253101	1.61131e-08	0.0990426	0.0255641	5.42323e-05
88312	TG(50:2) [NL-18:2]	TG [NL]	rs7747838	6	32698589	32730812	G	C	0.753	0.105827	0.0254705	3.3289e-05	0.143159	0.0253119	1.63684e-08	0.0990177	0.025566	5.45109e-05
88313	TG(50:2) [NL-18:2]	TG [NL]	rs7771946	6	32698800	32731023	T	C	0.753	0.107286	0.0254738	2.59548e-05	0.144482	0.0253146	1.21277e-08	-	-	-
88314	TG(50:2) [NL-18:2]	TG [NL]	rs7751842	6	32698960	32731183	A	C	0.753	0.105923	0.0254782	3.2937e-05	0.142972	0.0253199	1.72621e-08	0.0990753	0.0255736	5.42669e-05
88315	TG(50:2) [NL-18:2]	TG [NL]	rs2859102	6	32699054	32731277	C	G	0.753	0.109512	0.0254768	1.76568e-05	0.139881	0.0253261	3.49982e-08	0.102439	0.0255721	3.13905e-05
88316	TG(50:2) [NL-18:2]	TG [NL]	rs9276180	6	32699116	32731339	C	T	0.74	0.10175	0.0256363	7.37816e-05	0.147047	0.0254667	8.23644e-09	0.0950082	0.0257313	0.000112426
88317	TG(50:2) [NL-18:2]	TG [NL]	rs9276196	6	32699569	32731792	A	G	0.75	0.103837	0.0255115	4.79971e-05	0.143261	0.0253518	1.68415e-08	0.0970358	0.0256067	7.64746e-05
88318	TG(50:2) [NL-18:2]	TG [NL]	rs9276210	6	32699904	32732127	T	G	0.751	0.101873	0.0254952	6.58558e-05	0.140052	0.025337	3.41091e-08	0.0950607	0.0255906	0.000102968
88319	TG(50:2) [NL-18:2]	TG [NL]	rs9276211	6	32699963	32732186	C	T	0.753	0.10564	0.025471	3.43917e-05	0.142871	0.0253123	1.74945e-08	0.0988324	0.0255664	5.61659e-05
88320	TG(50:2) [NL-18:2]	TG [NL]	rs9276218	6	32700295	32732518	G	T	0.753	0.105619	0.0254712	3.45204e-05	0.142856	0.0253124	1.75555e-08	0.0988107	0.0255666	5.6366e-05
88321	TG(50:2) [NL-18:2]	TG [NL]	rs9276228	6	32700700	32732923	C	T	0.753	0.105624	0.0254708	3.44791e-05	0.14286	0.0253121	1.75349e-08	0.0988263	0.0255662	5.62142e-05
88322	TG(50:2) [NL-18:2]	TG [NL]	rs9276229	6	32700741	32732964	C	T	0.748	0.103624	0.0254951	4.91434e-05	0.142678	0.025334	1.87932e-08	0.0968516	0.0255905	7.79597e-05
88323	TG(50:2) [NL-18:2]	TG [NL]	rs9276238	6	32701064	32733287	C	T	0.752	0.105872	0.0254653	3.29183e-05	0.143674	0.0253037	1.43983e-08	0.0990304	0.0255608	5.42258e-05
88324	TG(50:2) [NL-18:2]	TG [NL]	rs9276245	6	32701271	32733494	G	A	0.752	0.104051	0.025472	4.50687e-05	0.142391	0.0253112	1.94882e-08	0.0971678	0.0255674	7.31717e-05
88325	TG(50:2) [NL-18:2]	TG [NL]	rs9276256	6	32701760	32733983	A	T	0.753	0.105597	0.0254698	3.46153e-05	0.142826	0.0253111	1.76484e-08	0.0988035	0.0255652	5.63824e-05
88326	TG(50:2) [NL-18:2]	TG [NL]	rs9276278	6	32702470	32734693	T	C	0.753	0.105361	0.0254783	3.62459e-05	0.142125	0.0253202	2.09398e-08	0.0985623	0.0255738	5.89042e-05
88327	TG(50:2) [NL-18:2]	TG [NL]	rs9276280	6	32702527	32734750	T	C	0.753	0.106075	0.0254749	3.20182e-05	0.143234	0.0253162	1.61853e-08	0.0992812	0.0255703	5.24e-05
88328	TG(50:2) [NL-18:2]	TG [NL]	rs2859077	6	32702562	32734785	G	A	0.749	0.111251	0.0253464	1.16963e-05	0.144525	0.0251935	1.0243e-08	0.104407	0.0254413	2.06768e-05
88329	TG(50:2) [NL-18:2]	TG [NL]	rs9276284	6	32702629	32734852	T	A	0.753	0.105579	0.0254693	3.47086e-05	0.142816	0.0253106	1.76757e-08	0.0987721	0.0255647	5.66487e-05
88330	TG(50:2) [NL-18:2]	TG [NL]	rs9276291	6	32702813	32735036	C	T	0.753	0.105302	0.0254652	3.62845e-05	0.142598	0.0253067	1.84845e-08	0.0984866	0.0255607	5.91411e-05
88331	TG(50:2) [NL-18:2]	TG [NL]	rs9276295	6	32702891	32735114	G	A	0.753	0.105748	0.0254744	3.38442e-05	0.142963	0.0253156	1.72049e-08	0.0989363	0.0255698	5.53571e-05
88332	TG(50:2) [NL-18:2]	TG [NL]	rs9276296	6	32702930	32735153	T	C	0.753	0.106459	0.0254675	2.98024e-05	0.143983	0.0253086	1.34941e-08	0.0996424	0.025563	4.92186e-05
88333	TG(50:2) [NL-18:2]	TG [NL]	rs9276297	6	32702946	32735169	C	G	0.753	0.106465	0.025468	2.97845e-05	0.143981	0.025309	1.35108e-08	0.0996916	0.0255634	4.88438e-05
88334	TG(50:2) [NL-18:2]	TG [NL]	rs9276298	6	32703021	32735244	A	G	0.756	0.104701	0.0256014	4.41561e-05	0.139296	0.0254439	4.59648e-08	0.0976598	0.0256972	7.3187e-05
88335	TG(50:2) [NL-18:2]	TG [NL]	rs9276301	6	32703186	32735409	G	A	0.753	0.106451	0.0254673	2.98423e-05	0.143966	0.0253084	1.35432e-08	0.0996803	0.0255628	4.89128e-05
88336	TG(50:2) [NL-18:2]	TG [NL]	rs9276302	6	32703206	32735429	G	A	0.756	0.104726	0.0256012	4.39637e-05	0.139314	0.0254437	4.57754e-08	0.0976814	0.025697	7.29287e-05
88337	TG(50:2) [NL-18:2]	TG [NL]	rs7452263	6	32703237	32735460	G	A	0.753	0.106451	0.0254673	2.98393e-05	0.143966	0.0253084	1.35442e-08	0.0996769	0.0255628	4.89412e-05
88338	TG(50:2) [NL-18:2]	TG [NL]	rs5018343	6	32710119	32742342	T	A	0.743	0.102671	0.0253137	5.11907e-05	0.140449	0.0251585	2.50665e-08	0.0972345	0.0254069	6.57163e-05
88339	TG(50:2) [NL-18:2]	TG [NL]	rs9276408	6	32710370	32742593	G	T	0.751	0.100987	0.0255521	7.90405e-05	0.140197	0.0253914	3.53336e-08	0.0941523	0.0256475	0.000122196
88340	TG(50:2) [NL-18:2]	TG [NL]	rs9276409	6	32710377	32742600	C	T	0.751	0.100984	0.0255521	7.908e-05	0.140191	0.0253914	3.53839e-08	0.0941496	0.0256475	0.000122248
88341	TG(50:3) [NL-14:1]	TG [NL]	rs11190495	10	102137133	100377376	A	G	0.254	-0.050383	0.025696	0.0498991	-0.140044	0.0255874	4.67191e-08	-0.0504671	0.0258015	0.0252652
88342	TG(50:3) [NL-14:1]	TG [NL]	rs58231493	14	74032122	73565418	T	C	0.419	-0.0681521	0.0227688	0.00276753	-0.128672	0.0226901	1.50625e-08	-	-	-
88343	TG(50:3) [NL-14:1]	TG [NL]	rs11626972	14	74033594	73566890	G	A	0.42	-0.0670756	0.0227294	0.00317439	-0.12781	0.0226506	1.77394e-08	-	-	-
88344	TG(50:3) [NL-14:1]	TG [NL]	rs73295349	14	74092088	73625384	G	A	0.241	-0.0893142	0.0259292	0.000577472	-0.148176	0.0258351	1.08272e-08	-0.0883795	0.0260332	0.000346278
88345	TG(50:3) [NL-14:1]	TG [NL]	rs10401969	19	19407718	19296909	C	T	0.079	-0.220265	0.040198	4.45952e-08	-0.0613916	0.0402929	0.127641	-0.110862	0.0403701	0.00302708
88346	TG(50:3) [NL-14:1]	TG [NL]	rs73001065	19	19460541	19349732	C	G	0.074	-0.239561	0.0421228	1.36471e-08	-0.0770263	0.0422373	0.0682663	-0.131123	0.0422998	0.000974122
88347	TG(50:3) [NL-14:1]	TG [NL]	rs56255430	19	19477877	19367068	C	A	0.088	-0.217838	0.0386979	1.90381e-08	-0.058431	0.0387998	0.132073	-0.119407	0.038862	0.00106739
88348	TG(50:3) [NL-14:1]	TG [NL]	rs73002956	19	19578743	19467934	G	A	0.087	-0.218681	0.0389426	2.05961e-08	-0.0585279	0.0390413	0.133838	-0.122411	0.0391056	0.000878847
88349	TG(50:3) [NL-14:1]	TG [NL]	rs3794991	19	19610596	19499787	T	C	0.088	-0.216174	0.0387893	2.62578e-08	-0.0549088	0.038884	0.157901	-0.120584	0.0389518	0.000987748
88350	TG(50:3) [NL-16:1]	TG [NL]	rs603424	10	102075479	100315722	A	G	0.171	-0.135567	0.0289806	2.97236e-06	-0.188583	0.0287615	6.28449e-11	-0.147857	0.0290884	1.93295e-07
88351	TG(50:3) [NL-16:1]	TG [NL]	rs58542926	19	19379549	19268740	T	C	0.079	-0.229168	0.0403059	1.37355e-08	-0.0827259	0.0402763	0.0400032	-0.118288	0.0404613	0.00173935
88352	TG(50:3) [NL-16:1]	TG [NL]	rs8107974	19	19388500	19277691	T	A	0.08	-0.223054	0.039946	2.46918e-08	-0.0758044	0.0399144	0.0575689	-0.113649	0.0401012	0.00230832
88353	TG(50:3) [NL-16:1]	TG [NL]	rs138295924	19	19394368	19283559	G	A	0.05	-0.300829	0.0512446	4.66048e-09	-0.128891	0.0512322	0.0119657	-0.198143	0.0514318	5.92653e-05
88354	TG(50:3) [NL-16:1]	TG [NL]	rs10401969	19	19407718	19296909	C	T	0.079	-0.231773	0.0401842	8.49134e-09	-0.0729643	0.0401577	0.0692588	-0.125673	0.040338	0.000923949
88355	TG(50:3) [NL-16:1]	TG [NL]	rs73001020	19	19418866	19308057	T	C	0.036	-0.349272	0.0610424	1.11243e-08	-0.169474	0.0609564	0.00546736	-0.25254	0.0612693	1.91349e-05
88356	TG(50:3) [NL-16:1]	TG [NL]	rs739846	19	19419071	19308262	A	G	0.079	-0.23025	0.0402718	1.14111e-08	-0.0721042	0.0402411	0.0732008	-0.123647	0.0404261	0.00111843
88357	TG(50:3) [NL-16:1]	TG [NL]	rs73001045	19	19447352	19336543	G	A	0.037	-0.349217	0.0604915	8.23423e-09	-0.16563	0.0604168	0.00615278	-0.254676	0.060717	1.39388e-05
88358	TG(50:3) [NL-16:1]	TG [NL]	rs73001065	19	19460541	19349732	C	G	0.074	-0.255337	0.0421001	1.41885e-09	-0.0939471	0.0420874	0.0256453	-0.150071	0.0422583	0.000193647
88359	TG(50:3) [NL-16:1]	TG [NL]	rs56255430	19	19477877	19367068	C	A	0.088	-0.229988	0.0386864	2.94528e-09	-0.0764065	0.0386685	0.048163	-0.134436	0.038833	0.000270698
88360	TG(50:3) [NL-16:1]	TG [NL]	rs150268548	19	19494483	19383674	A	G	0.072	-0.244812	0.0428518	1.17723e-08	-0.0761017	0.0428373	0.0756827	-0.1432	0.0430122	0.000438853
88361	TG(50:3) [NL-16:1]	TG [NL]	rs55823486	19	19544644	19433835	T	C	0.036	-0.358849	0.0625363	1.01056e-08	-0.168678	0.0624575	0.00695899	-0.263286	0.0627676	1.39309e-05
88362	TG(50:3) [NL-16:1]	TG [NL]	rs73002956	19	19578743	19467934	G	A	0.087	-0.227304	0.0389373	5.6111e-09	-0.0729586	0.0389082	0.0607602	-0.133811	0.0390829	0.000311545
88363	TG(50:3) [NL-16:1]	TG [NL]	rs3794991	19	19610596	19499787	T	C	0.088	-0.222188	0.0387884	1.07178e-08	-0.066453	0.0387538	0.086361	-0.129329	0.0389336	0.00045079
88364	TG(50:3) [NL-16:1]	TG [NL]	rs16996148	19	19658472	19547663	T	G	0.085	-0.216614	0.0392952	3.70749e-08	-0.0621979	0.039248	0.112978	-0.127333	0.0394426	0.000627119
88365	TG(50:3) [NL-16:1]	TG [NL]	rs17216525	19	19662220	19551411	T	C	0.084	-0.22097	0.0395808	2.48537e-08	-0.0732889	0.0395338	0.0637485	-0.130095	0.039729	0.000533133
88366	TG(50:3) [NL-16:1]	TG [NL]	rs73004926	19	19671266	19560457	T	C	0.085	-0.21545	0.0393597	4.60252e-08	-0.070806	0.0393152	0.0716908	-0.126651	0.0395071	0.000678224
88367	TG(50:3) [NL-16:1]	TG [NL]	rs73004933	19	19675696	19564887	T	C	0.085	-0.215413	0.0393384	4.55079e-08	-0.0709959	0.0392942	0.0707822	-0.126653	0.0394859	0.000674058
88368	TG(50:3) [NL-16:1]	TG [NL]	rs4665972	2	27598097	27375230	C	T	0.597	-0.13168	0.0226106	6.32654e-09	-0.0475324	0.0226255	0.035653	-0.0609134	0.0226923	0.00364719
88369	TG(50:3) [NL-16:1]	TG [NL]	rs1260326	2	27730940	27508073	C	T	0.597	-0.130078	0.0222033	5.09619e-09	-0.0387217	0.0222196	0.0813597	-0.0575672	0.0222854	0.00491047
88370	TG(50:3) [NL-16:1]	TG [NL]	rs780094	2	27741237	27518370	C	T	0.608	-0.127755	0.022329	1.15105e-08	-0.033663	0.0223441	0.13186	-0.0572577	0.0224116	0.00532836
88371	TG(50:3) [NL-16:1]	TG [NL]	rs780093	2	27742603	27519736	C	T	0.608	-0.128947	0.0223217	8.35937e-09	-0.0345512	0.0223397	0.121894	-0.0585227	0.0224043	0.00451407
88372	TG(50:3) [NL-18:1]	TG [NL]	rs55805447	10	102100472	100340715	T	C	0.261	-0.0531803	0.0255289	0.0372619	-0.140674	0.0254078	3.31228e-08	-0.0545101	0.0256544	0.0168294
88373	TG(50:3) [NL-18:1]	TG [NL]	rs11190495	10	102137133	100377376	A	G	0.254	-0.0538902	0.0257485	0.0363576	-0.146602	0.0256183	1.1328e-08	-0.0539357	0.0258783	0.0185989
88374	TG(50:3) [NL-18:1]	TG [NL]	rs7118999	11	116645275	116774559	T	C	0.759	-0.145731	0.0258922	1.91437e-08	-0.0480214	0.0259512	0.0642232	-0.0432158	0.026018	0.0483918
88375	TG(50:3) [NL-18:1]	TG [NL]	rs964184	11	116648917	116778201	C	G	0.868	-0.180371	0.0323921	2.70283e-08	-0.0338664	0.0324594	0.296603	0.0203964	0.0325525	0.265487
88376	TG(50:3) [NL-18:1]	TG [NL]	rs3741298	11	116657561	116786845	T	C	0.809	-0.158713	0.0283274	2.21655e-08	-0.043856	0.0283859	0.122281	-0.0202296	0.0284651	0.238659
88377	TG(50:3) [NL-18:1]	TG [NL]	rs72999033	19	19366632	19255823	T	C	0.07	-0.243826	0.0436409	2.44023e-08	-0.101116	0.043741	0.0208484	-0.120262	0.0438719	0.0030728
88378	TG(50:3) [NL-18:1]	TG [NL]	rs58542926	19	19379549	19268740	T	C	0.079	-0.243076	0.0403748	1.86422e-09	-0.117517	0.0404653	0.00370692	-0.116086	0.0405887	0.00212759
88379	TG(50:3) [NL-18:1]	TG [NL]	rs8107974	19	19388500	19277691	T	A	0.08	-0.235986	0.0400132	3.92637e-09	-0.10764	0.0401005	0.00731047	-0.110754	0.040227	0.0029623
88380	TG(50:3) [NL-18:1]	TG [NL]	rs138295924	19	19394368	19283559	G	A	0.05	-0.30848	0.0513443	2.01631e-09	-0.148902	0.0514626	0.00384374	-0.191859	0.0516019	0.000101607
88381	TG(50:3) [NL-18:1]	TG [NL]	rs10401969	19	19407718	19296909	C	T	0.079	-0.247957	0.0402513	7.82398e-10	-0.108196	0.0403505	0.00737034	-0.126682	0.0404631	0.000877228
88382	TG(50:3) [NL-18:1]	TG [NL]	rs73001020	19	19418866	19308057	T	C	0.036	-0.350373	0.0611982	1.09033e-08	-0.188167	0.0612832	0.00214873	-0.240818	0.0615104	4.58586e-05
88383	TG(50:3) [NL-18:1]	TG [NL]	rs739846	19	19419071	19308262	A	G	0.079	-0.245517	0.0403422	1.2435e-09	-0.105688	0.040439	0.00900757	-0.123686	0.0405546	0.00115136
88384	TG(50:3) [NL-18:1]	TG [NL]	rs73001045	19	19447352	19336543	G	A	0.037	-0.353369	0.0606377	5.96349e-09	-0.187166	0.0607294	0.0020666	-0.246338	0.060948	2.69685e-05
88385	TG(50:3) [NL-18:1]	TG [NL]	rs73001065	19	19460541	19349732	C	G	0.074	-0.269677	0.0421755	1.77251e-10	-0.126476	0.0422933	0.00281161	-0.149473	0.0423933	0.000213159
88386	TG(50:3) [NL-18:1]	TG [NL]	rs56255430	19	19477877	19367068	C	A	0.088	-0.24527	0.0387492	2.66996e-10	-0.104063	0.038858	0.0074303	-0.136137	0.038951	0.000239248
88387	TG(50:3) [NL-18:1]	TG [NL]	rs150268548	19	19494483	19383674	A	G	0.072	-0.257575	0.0429286	2.12733e-09	-0.108103	0.0430451	0.0120875	-0.141674	0.0431495	0.000516869
88388	TG(50:3) [NL-18:1]	TG [NL]	rs55823486	19	19544644	19433835	T	C	0.036	-0.365268	0.0626851	5.97781e-09	-0.194485	0.062783	0.00196138	-0.257142	0.0630033	2.27721e-05
88389	TG(50:3) [NL-18:1]	TG [NL]	rs73002956	19	19578743	19467934	G	A	0.087	-0.243756	0.0390008	4.43695e-10	-0.0994459	0.0391057	0.0110198	-0.137021	0.0392013	0.000239043
88390	TG(50:3) [NL-18:1]	TG [NL]	rs3794991	19	19610596	19499787	T	C	0.088	-0.238319	0.0388515	9.20038e-10	-0.092106	0.0389512	0.0180811	-0.13234	0.0390514	0.000353932
88391	TG(50:3) [NL-18:1]	TG [NL]	rs16996148	19	19658472	19547663	T	G	0.085	-0.229436	0.0393661	5.93349e-09	-0.0849082	0.0394541	0.0314368	-0.127705	0.039569	0.000629078
88392	TG(50:3) [NL-18:1]	TG [NL]	rs17216525	19	19662220	19551411	T	C	0.084	-0.233535	0.0396547	4.12227e-09	-0.0954568	0.0397418	0.0163456	-0.129889	0.0398587	0.000563698
88393	TG(50:3) [NL-18:1]	TG [NL]	rs17216588	19	19664077	19553268	T	C	0.085	-0.224969	0.0394616	1.25562e-08	-0.0860624	0.0395427	0.0295649	-0.12283	0.0396644	0.000984359
88394	TG(50:3) [NL-18:1]	TG [NL]	rs143988316	19	19667254	19556445	T	C	0.085	-0.22311	0.0394971	1.69989e-08	-0.0860143	0.039576	0.0297916	-0.121543	0.0396991	0.00110725
88395	TG(50:3) [NL-18:1]	TG [NL]	rs150824230	19	19670610	19559801	A	G	0.085	-0.218885	0.0393599	2.81088e-08	-0.0815723	0.0394385	0.0386614	-0.118273	0.0395621	0.00140443
88396	TG(50:3) [NL-18:1]	TG [NL]	rs73004926	19	19671266	19560457	T	C	0.085	-0.226036	0.0394333	1.04724e-08	-0.0896225	0.0395182	0.023385	-0.124825	0.0396362	0.00082378
88397	TG(50:3) [NL-18:1]	TG [NL]	rs73004933	19	19675696	19564887	T	C	0.085	-0.226123	0.0394117	1.01497e-08	-0.0899612	0.0394968	0.0227932	-0.124963	0.0396147	0.000809306
88398	TG(50:3) [NL-18:1]	TG [NL]	rs73004951	19	19695228	19584419	T	C	0.087	-0.221295	0.038833	1.27352e-08	-0.0884013	0.0389159	0.0231457	-0.12263	0.0390358	0.000845943
88399	TG(50:3) [NL-18:1]	TG [NL]	rs12608729	19	19700552	19589743	T	C	0.087	-0.213521	0.0387592	3.77907e-08	-0.0808838	0.038835	0.0373102	-0.115235	0.0389612	0.00155789
88400	TG(50:3) [NL-18:1]	TG [NL]	rs17217098	19	19702384	19591575	A	G	0.073	-0.232894	0.0426044	4.82711e-08	-0.103706	0.0426885	0.0151858	-0.123009	0.0428246	0.00204642
88401	TG(50:3) [NL-18:1]	TG [NL]	rs73004959	19	19711139	19600330	T	C	0.087	-0.219544	0.0388283	1.64796e-08	-0.088298	0.0389096	0.0232861	-0.120952	0.039031	0.000977276
88402	TG(50:3) [NL-18:1]	TG [NL]	rs73004962	19	19713069	19602260	T	A	0.087	-0.213672	0.0389619	4.3445e-08	-0.0835648	0.039035	0.0323282	-0.114779	0.0391635	0.00169912
88403	TG(50:3) [NL-18:1]	TG [NL]	rs73004966	19	19716558	19605749	T	C	0.087	-0.214393	0.0389095	3.75484e-08	-0.0846397	0.0389834	0.0299558	-0.115549	0.0391111	0.00157466
88404	TG(50:3) [NL-18:1]	TG [NL]	rs57504626	19	19720399	19609590	T	C	0.087	-0.214715	0.0389053	3.57133e-08	-0.084526	0.0389795	0.0301604	-0.115851	0.0391069	0.00153416
88405	TG(50:3) [NL-18:1]	TG [NL]	rs16996185	19	19720788	19609979	G	T	0.087	-0.214714	0.0389053	3.57152e-08	-0.0845277	0.0389795	0.0301572	-0.115846	0.039107	0.00153478
88406	TG(50:3) [NL-18:1]	TG [NL]	rs12610185	19	19721722	19610913	A	G	0.087	-0.213983	0.0389036	3.96602e-08	-0.0844314	0.0389772	0.0303358	-0.115014	0.0391054	0.00164343
88407	TG(50:3) [NL-18:1]	TG [NL]	rs12610191	19	19721976	19611167	T	C	0.087	-0.213954	0.038907	3.99395e-08	-0.084378	0.0389806	0.0304557	-0.114982	0.0391089	0.00164925
88408	TG(50:3) [NL-18:1]	TG [NL]	rs10500212	19	19723215	19612406	T	C	0.087	-0.214952	0.0389457	3.5637e-08	-0.0852306	0.0390197	0.028979	-0.115924	0.0391473	0.00154011
88409	TG(50:3) [NL-18:1]	TG [NL]	rs58847337	19	19726022	19615213	A	G	0.087	-0.2139	0.0389496	4.16371e-08	-0.0836876	0.0390233	0.0320292	-0.115044	0.0391513	0.00165767
88410	TG(50:3) [NL-18:1]	TG [NL]	rs73004975	19	19727152	19616343	G	A	0.088	-0.213243	0.0387631	3.94789e-08	-0.0808325	0.0388389	0.0374569	-0.114802	0.0389653	0.0016165
88411	TG(50:3) [NL-18:1]	TG [NL]	rs4665972	2	27598097	27375230	C	T	0.597	-0.126683	0.0226754	2.48178e-08	-0.0436848	0.0227402	0.0547098	-0.0443508	0.0227876	0.0258424
88412	TG(50:3) [NL-18:1]	TG [NL]	rs1260326	2	27730940	27508073	C	T	0.597	-0.125956	0.0222655	1.64522e-08	-0.0366268	0.0223313	0.100918	-0.0416057	0.0223785	0.0315332
88413	TG(50:4) [NL-14:0]	TG [NL]	rs180672047	1	165062678	165093441	A	G	0.003	-0.42538	0.222342	0.0557196	-1.22137	0.221038	3.72842e-08	-0.419765	0.223835	0.0304057
88414	TG(50:4) [NL-14:0]	TG [NL]	rs964184	11	116648917	116778201	C	G	0.868	-0.201957	0.0324119	5.00735e-10	-0.0839087	0.0324817	0.00981387	0.00159461	0.0325606	0.480471
88415	TG(50:4) [NL-14:0]	TG [NL]	rs11604424	11	116651115	116780399	T	C	0.795	-0.158475	0.0274553	8.27505e-09	-0.0627897	0.0275022	0.0224453	-0.0252446	0.0275811	0.180045
88416	TG(50:4) [NL-14:0]	TG [NL]	rs3741298	11	116657561	116786845	T	C	0.809	-0.172475	0.0283538	1.26674e-09	-0.0732706	0.028411	0.00993684	-0.0328005	0.0284815	0.124764
88417	TG(50:4) [NL-14:0]	TG [NL]	rs4803750	19	45247627	44744370	G	A	0.069	-0.243424	0.0432311	1.9007e-08	-0.109884	0.0433338	0.0112585	-0.183216	0.0434259	1.25082e-05
88418	TG(50:4) [NL-14:0]	TG [NL]	rs115785198	19	45249509	44746252	T	C	0.068	-0.245631	0.0436843	1.98963e-08	-0.111243	0.0437877	0.0111059	-0.185025	0.0438806	1.26469e-05
88419	TG(50:4) [NL-14:0]	TG [NL]	rs62117205	19	45255266	44752009	C	T	0.07	-0.246381	0.043581	1.6676e-08	-0.111237	0.0436861	0.0109289	-0.184998	0.0437777	1.21375e-05
88420	TG(50:4) [NL-14:0]	TG [NL]	rs62117206	19	45255679	44752422	C	G	0.07	-0.246742	0.0436314	1.65092e-08	-0.111934	0.0437364	0.0105291	-0.184946	0.0438281	1.24667e-05
88421	TG(51:0) [NL-16:0]	TG [NL]	rs138765690	12	133036005	132459419	A	G	0.005	-0.469245	0.180007	0.00916097	-1.00407	0.179677	2.4091e-08	-0.452799	0.180206	0.00600838
88422	TG(51:0) [NL-16:0]	TG [NL]	rs1260326	2	27730940	27508073	C	T	0.597	-0.122024	0.0220162	3.21432e-08	-0.0168809	0.0221468	0.445754	-0.0742401	0.0220439	0.000382
88423	TG(51:0) [NL-16:0]	TG [NL]	rs780094	2	27741237	27518370	C	T	0.608	-0.132575	0.0221143	2.28917e-09	-0.0268238	0.0222657	0.228217	-0.0861397	0.0221422	5.07853e-05
88424	TG(51:0) [NL-16:0]	TG [NL]	rs780093	2	27742603	27519736	C	T	0.608	-0.13339	0.0221082	1.81827e-09	-0.0268039	0.0222619	0.228493	-0.0870087	0.0221361	4.3e-05
88425	TG(51:1) [NL-18:1]	TG [NL]	rs603424	10	102075479	100315722	A	G	0.171	0.10513	0.0289175	0.000279583	0.1672	0.028886	7.53558e-09	0.0988176	0.0289808	0.000327956
88426	TG(51:1) [NL-18:1]	TG [NL]	rs4665972	2	27598097	27375230	C	T	0.597	-0.127845	0.0225485	1.52714e-08	-0.034035	0.0226674	0.133179	-0.0658039	0.0225963	0.00180359
88427	TG(51:1) [NL-18:1]	TG [NL]	rs1260326	2	27730940	27508073	C	T	0.597	-0.134919	0.022125	1.17377e-09	-0.0359081	0.0222549	0.106589	-0.0710014	0.0221731	0.000686831
88428	TG(51:1) [NL-18:1]	TG [NL]	rs780094	2	27741237	27518370	C	T	0.608	-0.144481	0.0222269	9.14252e-11	-0.0453195	0.022374	0.0428043	-0.082384	0.0222754	0.000109767
88429	TG(51:1) [NL-18:1]	TG [NL]	rs780093	2	27742603	27519736	C	T	0.608	-0.145715	0.0222196	6.27515e-11	-0.0458155	0.0223694	0.0405416	-0.0836861	0.0222681	8.66869e-05
88430	TG(51:1) [NL-18:1]	TG [NL]	rs142259270	4	95500321	94579170	C	T	0.002	0.437923	0.359465	0.223009	-1.99503	0.358276	2.72331e-08	-	-	-
88431	TG(51:1) [NL-18:1]	TG [NL]	rs544573988	4	96159054	95237903	A	G	0.002	0.0536355	0.310832	0.862585	-1.72491	0.309821	2.72698e-08	0.0729665	0.31136	0.407363
88432	TG(51:1) [NL-18:1]	TG [NL]	rs3094194	6	31136240	31168463	A	G	0.68	0.128142	0.0232768	3.96464e-08	0.108741	0.0233285	3.23622e-06	0.124217	0.023327	5.29356e-08
88433	TG(51:2) [NL-15:0]	TG [NL]	rs1974718	11	116606766	116736050	A	G	0.933	-0.257713	0.0433652	2.99908e-09	-0.155023	0.0434337	0.00036047	-0.0742756	0.0435563	0.0441058
88434	TG(51:2) [NL-15:0]	TG [NL]	rs1558860	11	116607368	116736652	C	A	0.933	-0.257563	0.043368	3.06972e-09	-0.155025	0.0434363	0.000360703	-0.0741765	0.043559	0.0443285
88435	TG(51:2) [NL-15:0]	TG [NL]	rs1558861	11	116607437	116736721	T	C	0.933	-0.257548	0.043369	3.0788e-09	-0.155029	0.0434373	0.000360698	-0.0741689	0.0435599	0.044348
88436	TG(51:2) [NL-15:0]	TG [NL]	rs9326246	11	116611733	116741017	G	C	0.933	-0.256644	0.0433843	3.53628e-09	-0.154811	0.043452	0.000369348	-0.0723731	0.0435753	0.0484043
88437	TG(51:2) [NL-15:0]	TG [NL]	rs6589564	11	116624153	116753437	G	C	0.935	-0.239722	0.0438388	4.78717e-08	-0.143463	0.043891	0.00108573	-0.0497542	0.0440314	0.129274
88438	TG(51:2) [NL-15:0]	TG [NL]	rs10790162	11	116639104	116768388	G	A	0.934	-0.239201	0.0437304	4.74047e-08	-0.138683	0.0437883	0.00154542	-0.0464717	0.0439205	0.145036
88439	TG(51:2) [NL-15:0]	TG [NL]	rs6589565	11	116640237	116769521	G	A	0.934	-0.238949	0.0437285	4.89029e-08	-0.138059	0.0437865	0.00162216	-0.0462249	0.0439185	0.14631
88440	TG(51:2) [NL-15:0]	TG [NL]	rs7118999	11	116645275	116774559	T	C	0.759	-0.141864	0.0258006	4.00803e-08	-0.0738356	0.0258493	0.00429441	-0.043187	0.0259099	0.0478104
88441	TG(51:2) [NL-15:0]	TG [NL]	rs2160669	11	116647607	116776891	T	C	0.933	-0.243891	0.0434812	2.1575e-08	-0.144115	0.0435411	0.000938004	-0.0532656	0.0436699	0.111315
88442	TG(51:2) [NL-15:0]	TG [NL]	rs964184	11	116648917	116778201	C	G	0.868	-0.220232	0.032225	9.38938e-12	-0.13464	0.0323035	3.13561e-05	-0.0272417	0.0323646	0.199997
88443	TG(51:2) [NL-15:0]	TG [NL]	rs11604424	11	116651115	116780399	T	C	0.795	-0.167868	0.0272852	8.20826e-10	-0.106444	0.0273347	9.95421e-05	-0.041007	0.0274033	0.0673068
88444	TG(51:2) [NL-15:0]	TG [NL]	rs6589566	11	116652423	116781707	A	G	0.935	-0.24768	0.043999	1.91947e-08	-0.144625	0.044063	0.00103482	-	-	-
88445	TG(51:2) [NL-15:0]	TG [NL]	rs7483863	11	116652491	116781775	G	A	0.935	-0.24763	0.044002	1.93641e-08	-0.144551	0.044066	0.00104184	-0.054716	0.0441909	0.107859
88446	TG(51:2) [NL-15:0]	TG [NL]	rs2075290	11	116653296	116782580	T	C	0.934	-0.242306	0.043691	3.09091e-08	-0.139195	0.0437526	0.00147134	-0.0542776	0.0438774	0.108071
88447	TG(51:2) [NL-15:0]	TG [NL]	rs10750096	11	116656788	116786072	A	C	0.934	-0.242805	0.0437419	3.00771e-08	-0.140302	0.0438027	0.00136531	-0.0518367	0.0439297	0.119033
88448	TG(51:2) [NL-15:0]	TG [NL]	rs3741298	11	116657561	116786845	T	C	0.809	-0.175853	0.0281906	4.78615e-10	-0.110549	0.0282431	9.16194e-05	-0.0429418	0.0283103	0.0646906
88449	TG(51:2) [NL-15:0]	TG [NL]	rs2266788	11	116660686	116789970	A	G	0.935	-0.246473	0.0441144	2.44281e-08	-0.142393	0.0441786	0.00127345	-0.0528104	0.0443025	0.116654
88450	TG(51:2) [NL-15:0]	TG [NL]	rs2072560	11	116661826	116791110	C	T	0.943	-0.261017	0.046969	2.88404e-08	-0.147917	0.0470309	0.00166611	-0.0588238	0.0471711	0.106226
88451	TG(51:2) [NL-16:0]	TG [NL]	rs4665972	2	27598097	27375230	C	T	0.597	-0.130744	0.0226013	7.77499e-09	-0.0507465	0.0226894	0.0253421	-0.0587071	0.0226794	0.00483441
88452	TG(51:2) [NL-16:0]	TG [NL]	rs1260326	2	27730940	27508073	C	T	0.597	-0.133707	0.0221845	1.80782e-09	-0.0468764	0.0222789	0.0353944	-0.0598283	0.0222631	0.00361461
88453	TG(51:2) [NL-16:0]	TG [NL]	rs780094	2	27741237	27518370	C	T	0.608	-0.137603	0.0222973	7.48945e-10	-0.050722	0.0223999	0.0235598	-0.0657575	0.0223765	0.0016564
88454	TG(51:2) [NL-16:0]	TG [NL]	rs780093	2	27742603	27519736	C	T	0.608	-0.138346	0.0222906	6.02823e-10	-0.0506534	0.0223952	0.0237153	-0.0665863	0.0223698	0.001465
88455	TG(51:2) [NL-18:1]	TG [NL]	rs964184	11	116648917	116778201	C	G	0.868	-0.187404	0.0323122	7.12456e-09	-0.0592573	0.0323752	0.0672727	-0.00268136	0.032443	0.467068
88456	TG(51:2) [NL-18:1]	TG [NL]	rs11604424	11	116651115	116780399	T	C	0.795	-0.150036	0.027348	4.29592e-08	-0.0614151	0.0273917	0.0249579	-0.0285764	0.0274588	0.149035
88457	TG(52:1) [NL-18:0]	TG [NL]	rs1260326	2	27730940	27508073	C	T	0.597	-0.126102	0.0221276	1.30996e-08	-0.0251575	0.0221588	0.256123	-0.0570857	0.0221852	0.00505482
88458	TG(52:1) [NL-18:0]	TG [NL]	rs780094	2	27741237	27518370	C	T	0.608	-0.134676	0.0222311	1.56095e-09	-0.0346031	0.0222758	0.120309	-0.0675994	0.022289	0.00121817
88459	TG(52:1) [NL-18:0]	TG [NL]	rs780093	2	27742603	27519736	C	T	0.608	-0.134924	0.0222255	1.45137e-09	-0.0339268	0.0222721	0.127683	-0.0679222	0.0222834	0.00115816
88460	TG(52:2) [NL-16:0]	TG [NL]	rs964184	11	116648917	116778201	C	G	0.868	-0.19287	0.032266	2.42476e-09	-0.0777818	0.0321631	0.0156026	0.0107896	0.0324089	0.369604
88461	TG(52:2) [NL-16:0]	TG [NL]	rs11604424	11	116651115	116780399	T	C	0.795	-0.153813	0.0273087	1.87035e-08	-0.0725468	0.0272006	0.00767157	-0.0180494	0.0274297	0.255279
88462	TG(52:2) [NL-16:0]	TG [NL]	rs7412	19	45412079	44908822	T	C	0.09	-0.226553	0.0401368	1.74806e-08	-0.00109865	0.0399338	0.977795	-0.156786	0.0403163	5.1076e-05
88463	TG(52:2) [NL-16:0]	TG [NL]	rs571428804	2	5676458	5536326	T	C	0.007	0.824465	0.149484	3.68783e-08	0.689353	0.149808	4.28157e-06	0.829379	0.149948	1.68155e-08
88464	TG(52:2) [NL-16:0]	TG [NL]	rs141706586	8	16791467	16933958	G	T	0.023	0.328156	0.0876471	0.000185533	0.483058	0.0867356	2.8784e-08	0.335462	0.0881217	7.13259e-05
88465	TG(52:3) [NL-16:1]	TG [NL]	rs603424	10	102075479	100315722	A	G	0.171	-0.152835	0.0288375	1.20463e-07	-0.17848	0.0285257	4.27726e-10	-0.165249	0.0289431	6.03222e-09
88466	TG(52:3) [NL-16:1]	TG [NL]	rs2094181	10	102149039	100389282	A	G	0.298	-0.0676641	0.0254303	0.00780896	-0.137402	0.0251383	4.8696e-08	-0.0703265	0.0255139	0.00293386
88467	TG(52:3) [NL-16:1]	TG [NL]	rs561462825	4	1796354	1794627	C	G	0.002	1.75733	0.317681	3.32147e-08	1.74243	0.318609	4.7341e-08	1.75389	0.318466	1.92358e-08
88468	TG(52:3) [NL-18:2]	TG [NL]	rs7350481	11	116586283	116715567	C	T	0.943	-0.266429	0.0468519	1.3704e-08	-0.172166	0.0467385	0.000235381	-0.0505239	0.0471216	0.141843
88469	TG(52:3) [NL-18:2]	TG [NL]	rs1974718	11	116606766	116736050	A	G	0.933	-0.265748	0.0434561	1.04033e-09	-0.167902	0.0433595	0.000110841	-0.0518962	0.0437129	0.117604
88470	TG(52:3) [NL-18:2]	TG [NL]	rs1558860	11	116607368	116736652	C	A	0.933	-0.265546	0.043459	1.07354e-09	-0.167804	0.0433623	0.000111976	-0.0517545	0.0437157	0.11826
88471	TG(52:3) [NL-18:2]	TG [NL]	rs1558861	11	116607437	116736721	T	C	0.933	-0.265506	0.04346	1.08056e-09	-0.167771	0.0433633	0.000112367	-0.051731	0.0437166	0.118371
88472	TG(52:3) [NL-18:2]	TG [NL]	rs9326246	11	116611733	116741017	G	C	0.933	-0.263846	0.0434767	1.38899e-09	-0.16638	0.0433796	0.000128764	-0.0490433	0.0437333	0.131085
88473	TG(52:3) [NL-18:2]	TG [NL]	rs6589564	11	116624153	116753437	G	C	0.935	-0.246826	0.0439357	2.03614e-08	-0.15444	0.0438221	0.000432805	-0.0255286	0.0441945	0.281768
88474	TG(52:3) [NL-18:2]	TG [NL]	rs3825041	11	116631707	116760991	C	T	0.935	-0.245137	0.0439202	2.50958e-08	-0.15278	0.0438058	0.000496231	-0.0235066	0.0441788	0.297349
88475	TG(52:3) [NL-18:2]	TG [NL]	rs10790162	11	116639104	116768388	G	A	0.934	-0.247961	0.0438235	1.61514e-08	-0.153181	0.0437206	0.00046795	-0.0234839	0.0440789	0.29711
88476	TG(52:3) [NL-18:2]	TG [NL]	rs6589565	11	116640237	116769521	G	A	0.934	-0.248594	0.0438205	1.48188e-08	-0.153824	0.043718	0.000442484	-0.0241277	0.0440759	0.292061
88477	TG(52:3) [NL-18:2]	TG [NL]	rs7118999	11	116645275	116774559	T	C	0.759	-0.142761	0.0258699	3.60242e-08	-0.0808906	0.0258195	0.00173871	-0.0277889	0.0260167	0.142762
88478	TG(52:3) [NL-18:2]	TG [NL]	rs2160669	11	116647607	116776891	T	C	0.933	-0.24421	0.0435848	2.21418e-08	-0.150203	0.0434839	0.000561131	-0.0222364	0.0438383	0.306006
88479	TG(52:3) [NL-18:2]	TG [NL]	rs964184	11	116648917	116778201	C	G	0.868	-0.227551	0.032297	2.09936e-12	-0.14159	0.0322614	1.15961e-05	-0.00306926	0.0324845	0.462365
88480	TG(52:3) [NL-18:2]	TG [NL]	rs11604424	11	116651115	116780399	T	C	0.795	-0.181507	0.0273468	3.53427e-11	-0.11915	0.0272955	1.2956e-05	-0.0319363	0.0275055	0.122834
88481	TG(52:3) [NL-18:2]	TG [NL]	rs6589566	11	116652423	116781707	A	G	0.935	-0.256365	0.044091	6.46016e-09	-0.15895	0.043995	0.000309058	-	-	-
88482	TG(52:3) [NL-18:2]	TG [NL]	rs7483863	11	116652491	116781775	G	A	0.935	-0.256351	0.0440941	6.48804e-09	-0.15893	0.043998	0.000309912	-0.0316598	0.0443479	0.237664
88483	TG(52:3) [NL-18:2]	TG [NL]	rs2075290	11	116653296	116782580	T	C	0.934	-0.243984	0.0437943	2.65889e-08	-0.146761	0.043696	0.000795005	-0.024952	0.0440448	0.285536
88484	TG(52:3) [NL-18:2]	TG [NL]	rs10750096	11	116656788	116786072	A	C	0.934	-0.245107	0.0438448	2.38136e-08	-0.149098	0.0437452	0.00066399	-0.0227442	0.0440971	0.303018
88485	TG(52:3) [NL-18:2]	TG [NL]	rs3741298	11	116657561	116786845	T	C	0.809	-0.184962	0.0282624	6.56055e-11	-0.117787	0.0282097	3.02033e-05	-0.0285627	0.0284233	0.157498
88486	TG(52:3) [NL-18:2]	TG [NL]	rs2266788	11	116660686	116789970	A	G	0.935	-0.256316	0.0442058	7.11129e-09	-0.158444	0.0441103	0.000334895	-0.0308011	0.0444586	0.244234
88487	TG(52:3) [NL-18:2]	TG [NL]	rs2072560	11	116661826	116791110	C	T	0.943	-0.267002	0.0470793	1.49873e-08	-0.157058	0.0469559	0.000836239	-0.0311754	0.0473508	0.25516
88488	TG(52:3) [NL-18:2]	TG [NL]	rs4803750	19	45247627	44744370	G	A	0.069	-0.24267	0.0430676	1.92878e-08	-0.058872	0.0430139	0.171015	-0.185715	0.0433131	9.21488e-06
88489	TG(52:3) [NL-18:2]	TG [NL]	rs115785198	19	45249509	44746252	T	C	0.068	-0.246082	0.043518	1.71871e-08	-0.0611431	0.0434658	0.159437	-0.188847	0.0437656	8.15271e-06
88490	TG(52:3) [NL-18:2]	TG [NL]	rs62117205	19	45255266	44752009	C	T	0.07	-0.245127	0.043418	1.80618e-08	-0.0594497	0.0433651	0.170315	-0.187152	0.043666	9.28746e-06
88491	TG(52:3) [NL-18:2]	TG [NL]	rs62117206	19	45255679	44752422	C	G	0.07	-0.244916	0.0434692	1.92903e-08	-0.0591207	0.0434153	0.173188	-0.186489	0.0437172	1.01639e-05
88492	TG(52:3) [NL-18:2]	TG [NL]	rs41290120	19	45382675	44879418	A	G	0.054	-0.287825	0.0494123	6.10476e-09	-0.0648888	0.0493167	0.188181	-0.165285	0.0497172	0.000446416
88493	TG(52:3) [NL-18:2]	TG [NL]	rs7412	19	45412079	44908822	T	C	0.09	-0.280828	0.0401891	3.18552e-12	-0.0508304	0.0401858	0.205834	-0.157648	0.0404238	4.88218e-05
88494	TG(52:4) [NL-16:0]	TG [NL]	rs7350481	11	116586283	116715567	C	T	0.943	-0.257538	0.0469536	4.36434e-08	-0.147955	0.0469188	0.00165077	-0.0504619	0.0471788	0.142431
88495	TG(52:4) [NL-16:0]	TG [NL]	rs1974718	11	116606766	116736050	A	G	0.933	-0.256718	0.0435574	4.05297e-09	-0.152542	0.0435253	0.000472061	-0.0513908	0.0437717	0.120216
88496	TG(52:4) [NL-16:0]	TG [NL]	rs1558860	11	116607368	116736652	C	A	0.933	-0.256524	0.0435603	4.17244e-09	-0.152437	0.0435281	0.000476738	-0.0512573	0.0437745	0.120843
88497	TG(52:4) [NL-16:0]	TG [NL]	rs1558861	11	116607437	116736721	T	C	0.933	-0.256487	0.0435612	4.19767e-09	-0.152408	0.043529	0.000478048	-0.0512302	0.0437755	0.120972
88498	TG(52:4) [NL-16:0]	TG [NL]	rs9326246	11	116611733	116741017	G	C	0.933	-0.25494	0.0435775	5.25972e-09	-0.15121	0.0435448	0.000531992	-0.0487194	0.0437918	0.132986
88499	TG(52:4) [NL-16:0]	TG [NL]	rs10790162	11	116639104	116768388	G	A	0.934	-0.240046	0.0439193	4.85935e-08	-0.140625	0.0438783	0.00138644	-0.024492	0.0441326	0.289473
88500	TG(52:4) [NL-16:0]	TG [NL]	rs6589565	11	116640237	116769521	G	A	0.934	-0.240606	0.0439163	4.51355e-08	-0.141168	0.0438755	0.00132728	-0.0250609	0.0441295	0.285068
88501	TG(52:4) [NL-16:0]	TG [NL]	rs7118999	11	116645275	116774559	T	C	0.759	-0.146689	0.0259201	1.61346e-08	-0.0739457	0.0259172	0.00434897	-0.0364012	0.0260427	0.0811283
88502	TG(52:4) [NL-16:0]	TG [NL]	rs964184	11	116648917	116778201	C	G	0.868	-0.22754	0.0323552	2.30488e-12	-0.125962	0.0323799	0.000101821	-0.0124303	0.0325117	0.351116
88503	TG(52:4) [NL-16:0]	TG [NL]	rs11604424	11	116651115	116780399	T	C	0.795	-0.174917	0.0274092	1.92155e-10	-0.0974247	0.0274114	0.000384987	-0.0330392	0.0275416	0.115177
88504	TG(52:4) [NL-16:0]	TG [NL]	rs6589566	11	116652423	116781707	A	G	0.935	-0.247592	0.0441866	2.22655e-08	-0.143896	0.0441532	0.00114848	-	-	-
88505	TG(52:4) [NL-16:0]	TG [NL]	rs7483863	11	116652491	116781775	G	A	0.935	-0.2476	0.0441896	2.22936e-08	-0.143902	0.0441562	0.00114884	-0.0318304	0.0444015	0.236744
88506	TG(52:4) [NL-16:0]	TG [NL]	rs3741298	11	116657561	116786845	T	C	0.809	-0.187413	0.0283117	4.00856e-11	-0.106888	0.0283173	0.000163069	-0.0388335	0.028446	0.0861351
88507	TG(52:4) [NL-16:0]	TG [NL]	rs2266788	11	116660686	116789970	A	G	0.935	-0.248315	0.0443003	2.2017e-08	-0.144209	0.0442677	0.00115382	-0.0318552	0.0445114	0.237118
88508	TG(52:4) [NL-16:0]	TG [NL]	rs10750097	11	116664040	116793324	A	G	0.802	-0.15469	0.028248	4.54805e-08	-0.0778462	0.0282348	0.00584884	-0.0377174	0.0283771	0.0919331
88509	TG(52:4) [NL-16:0]	TG [NL]	rs141192579	18	5359326	5359327	A	G	0.002	2.0304	0.370961	4.63652e-08	1.87824	0.371291	4.39034e-07	-	-	-
88510	TG(52:4) [NL-18:1]	TG [NL]	rs7350481	11	116586283	116715567	C	T	0.943	-0.25866	0.0469253	3.72061e-08	-0.13922	0.0469142	0.00304259	-0.0557633	0.0471802	0.11865
88511	TG(52:4) [NL-18:1]	TG [NL]	rs1974718	11	116606766	116736050	A	G	0.933	-0.254631	0.0435367	5.27091e-09	-0.138936	0.0435296	0.00143584	-0.0534497	0.0437793	0.111096
88512	TG(52:4) [NL-18:1]	TG [NL]	rs1558860	11	116607368	116736652	C	A	0.933	-0.254423	0.0435396	5.43602e-09	-0.138835	0.0435323	0.00144835	-0.053296	0.0437822	0.111777
88513	TG(52:4) [NL-18:1]	TG [NL]	rs1558861	11	116607437	116736721	T	C	0.933	-0.254383	0.0435406	5.46984e-09	-0.138805	0.0435333	0.00145215	-0.0532698	0.0437831	0.111896
88514	TG(52:4) [NL-18:1]	TG [NL]	rs9326246	11	116611733	116741017	G	C	0.933	-0.252898	0.0435568	6.7857e-09	-0.137677	0.043549	0.00159332	-0.0507957	0.0437993	0.123109
88515	TG(52:4) [NL-18:1]	TG [NL]	rs7118999	11	116645275	116774559	T	C	0.759	-0.157933	0.0258852	1.13871e-09	-0.080475	0.0259036	0.00190089	-0.0496644	0.026024	0.0282012
88516	TG(52:4) [NL-18:1]	TG [NL]	rs964184	11	116648917	116778201	C	G	0.868	-0.228764	0.0323317	1.69541e-12	-0.118875	0.0323792	0.000243494	-0.0169694	0.032509	0.300852
88517	TG(52:4) [NL-18:1]	TG [NL]	rs11604424	11	116651115	116780399	T	C	0.795	-0.173322	0.0273949	2.72401e-10	-0.0909588	0.02741	0.000912247	-0.0326374	0.0275448	0.118063
88518	TG(52:4) [NL-18:1]	TG [NL]	rs3741298	11	116657561	116786845	T	C	0.809	-0.187459	0.0282933	3.83687e-11	-0.101491	0.0283144	0.000341371	-0.0402916	0.0284455	0.0783567
88519	TG(52:4) [NL-18:1]	TG [NL]	rs138295924	19	19394368	19283559	G	A	0.05	-0.285313	0.0514099	3.02485e-08	-0.132428	0.0514081	0.0100742	-0.159397	0.051694	0.00102918
88520	TG(52:4) [NL-18:1]	TG [NL]	rs73001065	19	19460541	19349732	C	G	0.074	-0.234144	0.0422611	3.20253e-08	-0.0953993	0.0422474	0.0240806	-0.104902	0.0425011	0.00680773
88521	TG(52:4) [NL-18:1]	TG [NL]	rs56255430	19	19477877	19367068	C	A	0.088	-0.221712	0.03881	1.18109e-08	-0.0874192	0.0388054	0.0243629	-0.104307	0.0390325	0.00378001
88522	TG(52:4) [NL-18:1]	TG [NL]	rs73002956	19	19578743	19467934	G	A	0.087	-0.219296	0.0390636	2.08951e-08	-0.0822019	0.0390507	0.0353943	-0.104433	0.0392845	0.00393984
88523	TG(52:4) [NL-18:1]	TG [NL]	rs3794991	19	19610596	19499787	T	C	0.088	-0.216334	0.038909	2.83899e-08	-0.077649	0.0388945	0.0460075	-0.102262	0.0391294	0.00449699
88524	TG(52:4) [NL-18:1]	TG [NL]	rs17216525	19	19662220	19551411	T	C	0.084	-0.217289	0.0397092	4.66136e-08	-0.0891153	0.0396788	0.0247777	-0.105636	0.0399341	0.00409576
88525	TG(52:4) [NL-18:1]	TG [NL]	rs157580	19	45395266	44892009	A	G	0.597	0.123536	0.0224736	4.04483e-08	0.0412365	0.0224689	0.0664403	0.0527403	0.022597	0.00982119
88526	TG(52:4) [NL-18:1]	TG [NL]	rs7412	19	45412079	44908822	T	C	0.09	-0.233848	0.0403365	7.15087e-09	-0.0596818	0.0403521	0.139058	-0.0792319	0.0405576	0.0254073
88527	TG(53:2) [NL-17:0]	TG [NL]	rs7118999	11	116645275	116774559	T	C	0.759	-0.141105	0.0258199	4.84768e-08	-0.0486919	0.0258396	0.0594953	-0.039785	0.0259057	0.0623334
88528	TG(53:2) [NL-17:0]	TG [NL]	rs964184	11	116648917	116778201	C	G	0.868	-0.224366	0.0322439	3.91936e-12	-0.0956727	0.0323072	0.00307673	-0.0275485	0.0323531	0.19727
88529	TG(53:2) [NL-17:0]	TG [NL]	rs11604424	11	116651115	116780399	T	C	0.795	-0.178097	0.0272863	7.40079e-11	-0.0867483	0.0273243	0.00150644	-0.0503388	0.027379	0.0330205
88530	TG(53:2) [NL-17:0]	TG [NL]	rs3741298	11	116657561	116786845	T	C	0.809	-0.180816	0.0282013	1.57304e-10	-0.0801797	0.02824	0.00453242	-0.0466944	0.0282952	0.0494804
88531	TG(53:2) [NL-17:0]	TG [NL]	rs7321739	13	22581267	22007128	T	A	0.02	-0.39003	0.101246	0.000118465	-0.607711	0.101191	2.06902e-09	-	-	-
88532	TG(54:0) [NL-18:0]	TG [NL]	rs191806264	19	8798634	8688381	G	C	0.002	-1.65507	0.298546	3.10227e-08	-1.13584	0.298262	0.000141296	-	-	-
88533	TG(54:1) [NL-18:1]	TG [NL]	rs72999033	19	19366632	19255823	T	C	0.07	0.0279517	0.0434739	0.520409	0.255609	0.0430347	3.08494e-09	0.0935028	0.0435601	0.0159424
88534	TG(54:1) [NL-18:1]	TG [NL]	rs58542926	19	19379549	19268740	T	C	0.079	0.0434249	0.040221	0.280526	0.255138	0.0397936	1.5865e-10	0.11107	0.0403008	0.00293724
88535	TG(54:1) [NL-18:1]	TG [NL]	rs8107974	19	19388500	19277691	T	A	0.08	0.0385568	0.0398579	0.333726	0.246621	0.0394417	4.41902e-10	0.104996	0.0399376	0.00429636
88536	TG(54:1) [NL-18:1]	TG [NL]	rs138295924	19	19394368	19283559	G	A	0.05	0.0151707	0.0512019	0.767855	0.292174	0.0506807	9.16292e-09	0.075998	0.0512979	0.0692715
88537	TG(54:1) [NL-18:1]	TG [NL]	rs10401969	19	19407718	19296909	C	T	0.079	0.0370765	0.0401002	0.355501	0.256991	0.0396699	1.02464e-10	0.10108	0.0401792	0.00595646
88538	TG(54:1) [NL-18:1]	TG [NL]	rs739846	19	19419071	19308262	A	G	0.079	0.0389512	0.0401825	0.332678	0.257879	0.0397491	9.62377e-11	0.10329	0.0402617	0.00516802
88539	TG(54:1) [NL-18:1]	TG [NL]	rs73001065	19	19460541	19349732	C	G	0.074	0.0407418	0.0420385	0.332621	0.278928	0.0415676	2.17381e-11	0.10413	0.0421197	0.00673203
88540	TG(54:1) [NL-18:1]	TG [NL]	rs56255430	19	19477877	19367068	C	A	0.088	0.00285101	0.0386204	0.941429	0.21814	0.0382461	1.24353e-08	0.0607668	0.0386956	0.0581986
88541	TG(54:1) [NL-18:1]	TG [NL]	rs150268548	19	19494483	19383674	A	G	0.072	0.0363936	0.0427785	0.395	0.274284	0.0423101	9.98048e-11	0.0978169	0.0428609	0.0112622
88542	TG(54:1) [NL-18:1]	TG [NL]	rs73002956	19	19578743	19467934	G	A	0.087	0.0028248	0.0388564	0.942356	0.216981	0.0384814	1.80924e-08	0.0594254	0.0389312	0.0634879
88543	TG(54:1) [NL-18:1]	TG [NL]	rs17217098	19	19702384	19591575	A	G	0.073	0.0371008	0.0424164	0.382007	0.252763	0.0419644	1.8683e-09	0.0951001	0.0424986	0.0126439
88544	TG(54:1) [NL-18:1]	TG [NL]	rs73004967	19	19717056	19606247	G	A	0.073	0.0357326	0.0424024	0.399661	0.249905	0.0419547	2.80678e-09	0.0937198	0.0424846	0.0137182
88545	TG(54:1) [NL-18:1]	TG [NL]	rs58434384	19	19786099	19675290	G	A	0.089	0.0315035	0.0384073	0.412274	0.21518	0.038008	1.61185e-08	0.0749932	0.0384818	0.0256908
88546	TG(54:1) [NL-18:1]	TG [NL]	rs2304130	19	19789528	19678719	G	A	0.089	0.0305409	0.0383554	0.42608	0.214249	0.0379577	1.77826e-08	0.0737369	0.0384298	0.0275401
88547	TG(54:1) [NL-18:1]	TG [NL]	rs56408111	19	19793545	19682736	C	T	0.089	0.0266296	0.0386452	0.49102	0.212304	0.0382459	3.03818e-08	0.0707155	0.0387211	0.0339372
88548	TG(54:1) [NL-18:1]	TG [NL]	rs146203232	6	160521885	160100853	T	C	0.079	-0.0367907	0.0412802	0.372648	-0.226519	0.0408289	3.15275e-08	-0.0658437	0.0413596	0.0557299
88549	TG(54:2) [NL-18:0]	TG [NL]	rs4631704	1	230293530	230157783	T	C	0.605	-0.125365	0.0226653	3.38797e-08	-0.0715662	0.0226556	0.00159337	-0.0892927	0.0227721	4.47233e-05
88550	TG(54:2) [NL-18:0]	TG [NL]	rs4846913	1	230294715	230158968	A	C	0.597	-0.125411	0.022516	2.73175e-08	-0.0696529	0.022509	0.00198442	-0.0885395	0.022622	4.60871e-05
88551	TG(54:2) [NL-18:0]	TG [NL]	rs2144300	1	230294916	230159169	T	C	0.596	-0.124249	0.0225006	3.57877e-08	-0.0683742	0.0224926	0.00238088	-0.0876435	0.0226063	5.36415e-05
88552	TG(54:2) [NL-18:0]	TG [NL]	rs17315646	1	230295307	230159560	G	C	0.597	-0.123499	0.0225013	4.32258e-08	-0.0681784	0.0224919	0.00244954	-0.086508	0.0226073	6.58595e-05
88553	TG(54:2) [NL-18:0]	TG [NL]	rs4846914	1	230295691	230159944	A	G	0.597	-0.123311	0.0224868	4.43901e-08	-0.0681206	0.022477	0.00245398	-0.0863024	0.0225928	6.76548e-05
88554	TG(54:2) [NL-18:0]	TG [NL]	rs10127775	1	230295789	230160042	T	A	0.597	-0.123193	0.0224809	4.53498e-08	-0.068055	0.022471	0.00247116	-0.0861401	0.0225871	6.93748e-05
88555	TG(54:2) [NL-18:0]	TG [NL]	rs10864726	1	230296153	230160406	T	C	0.597	-0.122968	0.0224697	4.72394e-08	-0.067941	0.0224596	0.00250006	-0.0859514	0.0225759	7.12081e-05
88556	TG(54:2) [NL-18:0]	TG [NL]	rs2281721	1	230297136	230161390	T	C	0.605	-0.12618	0.0224433	2.02279e-08	-0.0723819	0.0224332	0.00126222	-0.0890558	0.0225504	3.98088e-05
88557	TG(54:2) [NL-18:0]	TG [NL]	rs2281719	1	230297659	230161913	T	C	0.604	-0.126239	0.0224016	1.87874e-08	-0.0730374	0.0223903	0.00111503	-0.0891289	0.0225089	3.80989e-05
88558	TG(54:2) [NL-18:0]	TG [NL]	rs2281718	1	230297778	230162032	T	A	0.604	-0.126309	0.0223958	1.82994e-08	-0.0731599	0.0223845	0.00109052	-0.0891532	0.0225031	3.77679e-05
88559	TG(54:2) [NL-18:0]	TG [NL]	rs10864727	1	230297939	230162193	G	A	0.604	-0.126121	0.0223902	1.90473e-08	-0.0731177	0.0223786	0.00109447	-0.0889425	0.0224976	3.91119e-05
88560	TG(54:2) [NL-18:0]	TG [NL]	rs10779835	1	230299949	230164203	C	T	0.605	-0.12487	0.0222752	2.22301e-08	-0.0717901	0.0222625	0.00127042	-0.0876376	0.0223831	4.5806e-05
88561	TG(54:2) [NL-18:0]	TG [NL]	rs11122450	1	230301811	230166065	G	T	0.604	-0.124891	0.0222947	2.28007e-08	-0.0717356	0.0222826	0.00129476	-0.0875657	0.0224024	4.70674e-05
88562	TG(54:2) [NL-18:0]	TG [NL]	rs11122453	1	230303611	230167865	A	C	0.605	-0.125851	0.0223777	2.00444e-08	-0.0723883	0.0223666	0.0012193	-0.0887125	0.022485	4.04396e-05
88563	TG(54:2) [NL-18:0]	TG [NL]	rs1546954	1	230303848	230168102	G	T	0.605	-0.125811	0.0223828	2.04018e-08	-0.0723181	0.0223717	0.00123592	-0.0886699	0.0224901	4.09115e-05
88564	TG(54:2) [NL-18:0]	TG [NL]	rs11122454	1	230304051	230168305	T	C	0.605	-0.125834	0.0223879	2.04293e-08	-0.0723249	0.0223769	0.00123778	-0.0887227	0.0224951	4.06619e-05
88565	TG(54:2) [NL-18:0]	TG [NL]	rs4846921	1	230304352	230168606	A	G	0.605	-0.125073	0.0224148	2.57969e-08	-0.0707121	0.0224036	0.00160878	-0.0880013	0.0225219	4.73401e-05
88566	TG(54:2) [NL-18:0]	TG [NL]	rs10864728	1	230304914	230169168	G	A	0.605	-0.125205	0.0224298	2.54838e-08	-0.0708577	0.0224187	0.00158488	-0.0881262	0.0225368	4.67668e-05
88567	TG(54:2) [NL-18:0]	TG [NL]	rs11122455	1	230304930	230169184	G	C	0.605	-0.125208	0.022431	2.55061e-08	-0.0708602	0.0224199	0.00158519	-0.0881268	0.022538	4.68015e-05
88568	TG(54:2) [NL-18:0]	TG [NL]	rs10489615	1	230304988	230169242	G	A	0.605	-0.125254	0.0224329	2.52762e-08	-0.0709314	0.0224218	0.00156948	-0.0881915	0.0225399	4.63143e-05
88569	TG(54:2) [NL-18:0]	TG [NL]	rs1321257	1	230305312	230169566	A	G	0.605	-0.125186	0.0224351	2.58055e-08	-0.0709762	0.0224239	0.00156038	-0.0880811	0.0225422	4.73357e-05
88570	TG(54:2) [NL-18:0]	TG [NL]	rs11122456	1	230305966	230170220	G	A	0.605	-0.124985	0.0224438	2.74886e-08	-0.0706205	0.0224327	0.00165437	-0.0878662	0.0225514	4.95551e-05
88571	TG(54:2) [NL-18:0]	TG [NL]	rs6589563	11	116590787	116720071	A	G	0.08	0.227773	0.0411051	3.21139e-08	0.112153	0.041117	0.00638731	0.068415	0.0412989	0.0488371
88572	TG(54:2) [NL-18:0]	TG [NL]	rs10466533	11	116612128	116741412	G	A	0.074	0.231442	0.042017	3.88727e-08	0.108955	0.0420266	0.0095437	0.0677238	0.0422142	0.0543601
88573	TG(54:2) [NL-18:0]	TG [NL]	rs7118999	11	116645275	116774559	T	C	0.759	-0.161223	0.0258208	4.61962e-10	-0.054077	0.025832	0.036382	-0.0546853	0.0259397	0.0175358
88574	TG(54:2) [NL-18:0]	TG [NL]	rs964184	11	116648917	116778201	C	G	0.868	-0.242247	0.032236	6.8279e-14	-0.0942085	0.032295	0.00354998	-0.0339981	0.0323879	0.146952
88575	TG(54:2) [NL-18:0]	TG [NL]	rs11604424	11	116651115	116780399	T	C	0.795	-0.185317	0.0273012	1.26947e-11	-0.0774939	0.027323	0.0045736	-0.0503193	0.0274298	0.0333247
88576	TG(54:2) [NL-18:0]	TG [NL]	rs3741298	11	116657561	116786845	T	C	0.809	-0.188924	0.0282172	2.38618e-11	-0.0689575	0.0282392	0.0146235	-0.047195	0.0283475	0.0480039
88577	TG(54:2) [NL-18:0]	TG [NL]	rs2072560	11	116661826	116791110	C	T	0.943	-0.276776	0.0470411	4.34137e-09	-0.104307	0.0470016	0.0265307	-0.0586488	0.0472609	0.107343
88578	TG(54:2) [NL-18:0]	TG [NL]	rs651821	11	116662579	116791863	T	C	0.942	-0.266823	0.0468353	1.30619e-08	-0.103879	0.0467865	0.0264664	-0.0499169	0.0470539	0.144408
88579	TG(54:2) [NL-18:0]	TG [NL]	rs662799	11	116663707	116792991	A	G	0.942	-0.267555	0.0468898	1.24062e-08	-0.10386	0.0468433	0.0266828	-0.050987	0.0471076	0.139577
88580	TG(54:2) [NL-18:0]	TG [NL]	rs10750097	11	116664040	116793324	A	G	0.802	-0.177644	0.0281233	2.90675e-10	-0.0784387	0.0281293	0.0053132	-0.0636827	0.0282486	0.0121105
88581	TG(54:2) [NL-18:0]	TG [NL]	rs2043082	15	58674308	58382109	A	G	0.344	0.100634	0.023216	1.48756e-05	0.137228	0.0230067	2.83109e-09	0.0825886	0.0233229	0.000201259
88582	TG(54:2) [NL-18:0]	TG [NL]	rs10468017	15	58678512	58386313	T	C	0.283	0.0863268	0.0242694	0.000379132	0.134381	0.0240667	2.68558e-08	0.0653272	0.0243816	0.00370154
88583	TG(54:2) [NL-18:0]	TG [NL]	rs261290	15	58678720	58386521	C	T	0.667	-0.11257	0.0230597	1.08385e-06	-0.146532	0.0228428	1.70619e-10	-0.0914244	0.0231686	4.03336e-05
88584	TG(54:2) [NL-18:0]	TG [NL]	rs7350789	15	58679668	58387469	A	G	0.342	0.11254	0.0230177	1.04175e-06	0.15436	0.0227896	1.54933e-11	0.0912108	0.0231257	4.06546e-05
88585	TG(54:2) [NL-18:0]	TG [NL]	rs261291	15	58680178	58387979	C	T	0.344	0.10821	0.0229978	2.59756e-06	0.15273	0.0227683	2.40136e-11	0.0867485	0.0231056	8.79644e-05
88586	TG(54:2) [NL-18:0]	TG [NL]	rs7177289	15	58680184	58387985	T	C	0.343	0.111637	0.0230242	1.27826e-06	0.153707	0.0227965	1.91231e-11	0.0902355	0.023132	4.86209e-05
88587	TG(54:2) [NL-18:0]	TG [NL]	rs2414577	15	58680638	58388439	C	T	0.367	0.108599	0.0230082	2.42797e-06	0.137885	0.0227986	1.81426e-09	0.0880719	0.0231123	7.02428e-05
88588	TG(54:2) [NL-18:0]	TG [NL]	rs2414578	15	58680639	58388440	C	T	0.367	0.108369	0.0230116	2.55832e-06	0.13775	0.022802	1.89366e-09	0.0878672	0.0231157	7.29551e-05
88589	TG(54:2) [NL-18:0]	TG [NL]	rs35853021	15	58680643	58388444	T	G	0.343	0.105671	0.0232519	5.61633e-06	0.149313	0.0230239	1.0606e-10	0.084687	0.0233582	0.000145755
88590	TG(54:2) [NL-18:0]	TG [NL]	rs2043085	15	58680954	58388755	C	T	0.629	-0.113171	0.0227348	6.67788e-07	-0.142618	0.022526	3.0858e-10	-0.0919339	0.02284	2.89416e-05
88591	TG(54:2) [NL-18:0]	TG [NL]	rs1532085	15	58683366	58391167	G	A	0.63	-0.10949	0.0226457	1.38286e-06	-0.138958	0.0224397	7.46386e-10	-0.0879528	0.0227514	5.61419e-05
88592	TG(54:2) [NL-18:0]	TG [NL]	rs4775044	15	58684967	58392768	G	T	0.538	-0.106083	0.0222783	2.01735e-06	-0.128747	0.0220848	6.62059e-09	-0.0903426	0.0223812	2.7574e-05
88593	TG(54:2) [NL-18:0]	TG [NL]	rs261298	15	58686157	58393958	G	C	0.468	-0.0868223	0.0223624	0.000105696	-0.122651	0.0221843	3.79498e-08	-0.0753459	0.022466	0.000401885
88594	TG(54:2) [NL-18:0]	TG [NL]	rs261299	15	58686252	58394053	A	G	0.47	-0.0908584	0.0223801	5.04467e-05	-0.12644	0.0222008	1.46764e-08	-0.0789746	0.0224835	0.000224099
88595	TG(54:2) [NL-18:0]	TG [NL]	rs174418	15	58687603	58395404	C	T	0.6	-0.116385	0.0224669	2.29466e-07	-0.158694	0.0222416	1.18972e-12	-0.0977316	0.0225725	7.62929e-06
88596	TG(54:2) [NL-18:0]	TG [NL]	rs493258	15	58687880	58395681	C	T	0.538	-0.109499	0.0222496	9.08727e-07	-0.130962	0.0220645	3.49522e-09	-0.0941863	0.0223527	1.28113e-05
88597	TG(54:2) [NL-18:0]	TG [NL]	rs920915	15	58688467	58396268	G	C	0.499	0.103995	0.0222509	3.05591e-06	0.125658	0.0220756	1.45449e-08	0.0890878	0.022354	3.42303e-05
88598	TG(54:2) [NL-18:0]	TG [NL]	rs920916	15	58688477	58396278	A	G	0.497	0.10324	0.0222784	3.70174e-06	0.124004	0.0221061	2.33681e-08	0.0884379	0.0223814	3.94444e-05
88599	TG(54:2) [NL-18:0]	TG [NL]	rs397923	15	58692118	58399919	T	A	0.583	-0.101347	0.0223586	5.98799e-06	-0.14884	0.0221308	2.09852e-11	-0.0837367	0.0224635	9.78141e-05
88600	TG(54:2) [NL-18:0]	TG [NL]	rs62000864	15	58698243	58406044	G	T	0.514	-0.0872851	0.0233006	0.000181769	-0.140597	0.023089	1.32529e-09	-0.0743299	0.0233997	0.00075028
88601	TG(54:2) [NL-18:0]	TG [NL]	rs12438999	15	58702325	58410126	G	A	0.543	-0.10746	0.0237111	6.02232e-06	-0.135638	0.0235151	9.17484e-09	-0.0919985	0.0238076	5.65011e-05
88602	TG(54:2) [NL-18:0]	TG [NL]	rs409668	15	58706926	58414727	A	T	0.507	-0.0869117	0.024511	0.000397371	-0.134698	0.0243131	3.45788e-08	-0.0726959	0.0246047	0.00157376
88603	TG(54:2) [NL-18:0]	TG [NL]	rs422137	15	58709182	58416983	A	G	0.424	0.0992645	0.0248768	6.7151e-05	0.147278	0.0246609	2.67916e-09	0.0832737	0.0249708	0.000430203
88604	TG(54:2) [NL-18:0]	TG [NL]	rs10401969	19	19407718	19296909	C	T	0.079	-0.0150594	0.0403302	0.708519	0.21922	0.0399919	4.41457e-08	0.0964427	0.0405296	0.0086874
88605	TG(54:2) [NL-18:0]	TG [NL]	rs739846	19	19419071	19308262	A	G	0.079	-0.0130066	0.0404173	0.747265	0.220829	0.0400739	3.74963e-08	0.0989984	0.0406172	0.00741692
88606	TG(54:2) [NL-18:0]	TG [NL]	rs73001065	19	19460541	19349732	C	G	0.074	-0.0153032	0.0422847	0.717159	0.234821	0.0419155	2.22747e-08	0.0950824	0.0424897	0.0126422
88607	TG(54:3) [NL-18:1]	TG [NL]	rs174528	11	61543499	61776027	C	T	0.378	0.1285	0.0228988	2.1293e-08	0.118194	0.0227759	2.20363e-07	0.107778	0.022968	1.38948e-06
88608	TG(54:3) [NL-18:1]	TG [NL]	rs174529	11	61543961	61776489	C	T	0.374	0.12917	0.0228946	1.78895e-08	0.120349	0.0227708	1.31833e-07	0.10878	0.0229641	1.11816e-06
88609	TG(54:3) [NL-18:1]	TG [NL]	rs174530	11	61546592	61779120	G	A	0.371	0.129422	0.0228515	1.58057e-08	0.121787	0.0227273	8.83219e-08	0.109365	0.0229212	9.43891e-07
88610	TG(54:3) [NL-18:1]	TG [NL]	rs174533	11	61549025	61781553	A	G	0.348	0.147158	0.0229399	1.55044e-10	0.139375	0.0228163	1.09039e-09	0.126225	0.0230115	2.17728e-08
88611	TG(54:3) [NL-18:1]	TG [NL]	rs174535	11	61551356	61783884	C	T	0.351	0.144729	0.0228937	2.83424e-10	0.136075	0.0227729	2.47565e-09	0.123836	0.022965	3.65535e-08
88612	TG(54:3) [NL-18:1]	TG [NL]	rs174536	11	61551927	61784455	C	A	0.349	0.145205	0.0229229	2.61287e-10	0.137519	0.0227999	1.75644e-09	0.124614	0.0229943	3.14742e-08
88613	TG(54:3) [NL-18:1]	TG [NL]	rs174537	11	61552680	61785208	T	G	0.346	0.1463	0.0229385	1.97201e-10	0.138277	0.0228134	1.45989e-09	0.125339	0.0230102	2.6963e-08
88614	TG(54:3) [NL-18:1]	TG [NL]	rs102275	11	61557803	61790331	C	T	0.352	0.144665	0.0228442	2.63795e-10	0.130072	0.0227298	1.11297e-08	0.123168	0.0229155	4.02582e-08
88615	TG(54:3) [NL-18:1]	TG [NL]	rs102274	11	61557826	61790354	C	T	0.346	0.146877	0.0229386	1.67604e-10	0.137781	0.0228164	1.67762e-09	0.126057	0.0230102	2.26427e-08
88616	TG(54:3) [NL-18:1]	TG [NL]	rs174538	11	61560081	61792609	A	G	0.319	0.137268	0.0232902	4.01878e-09	0.1315	0.0231558	1.4327e-08	0.118107	0.0233638	2.23629e-07
88617	TG(54:3) [NL-18:1]	TG [NL]	rs4246215	11	61564299	61796827	T	G	0.364	0.133617	0.0227429	4.50792e-09	0.127614	0.0226183	1.78264e-08	0.113778	0.0228137	3.17764e-07
88618	TG(54:3) [NL-18:1]	TG [NL]	rs174541	11	61565908	61798436	C	T	0.364	0.133181	0.0227412	5.04441e-09	0.126995	0.0226171	2.08397e-08	0.113395	0.022812	3.45716e-07
88619	TG(54:3) [NL-18:1]	TG [NL]	rs174544	11	61567753	61800281	A	C	0.308	0.12893	0.0236844	5.46616e-08	0.130362	0.0235474	3.24474e-08	0.107154	0.0237579	3.32024e-06
88620	TG(54:3) [NL-18:1]	TG [NL]	rs174545	11	61569306	61801834	G	C	0.346	0.147503	0.0229418	1.4113e-10	0.138492	0.0228195	1.39119e-09	0.126582	0.0230134	2.00017e-08
88621	TG(54:3) [NL-18:1]	TG [NL]	rs174546	11	61569830	61802358	T	C	0.346	0.147496	0.0229417	1.41437e-10	0.138483	0.0228195	1.3945e-09	0.126588	0.0230133	1.99714e-08
88622	TG(54:3) [NL-18:1]	TG [NL]	rs174547	11	61570783	61803311	C	T	0.345	0.147529	0.0229424	1.40269e-10	0.138503	0.0228201	1.38844e-09	0.12662	0.023014	1.98342e-08
88623	TG(54:3) [NL-18:1]	TG [NL]	rs174549	11	61571382	61803910	A	G	0.309	0.130377	0.0236888	3.90038e-08	0.131833	0.0235516	2.28507e-08	0.1086	0.0237621	2.50038e-06
88624	TG(54:3) [NL-18:1]	TG [NL]	rs174550	11	61571478	61804006	C	T	0.345	0.14749	0.0229434	1.42092e-10	0.138475	0.0228211	1.40106e-09	0.126551	0.023015	2.01999e-08
88625	TG(54:3) [NL-18:1]	TG [NL]	rs174553	11	61575158	61807686	G	A	0.345	0.147534	0.0229429	1.40201e-10	0.138463	0.0228206	1.40432e-09	0.126605	0.0230146	1.99221e-08
88626	TG(54:3) [NL-18:1]	TG [NL]	rs174554	11	61579463	61811991	G	A	0.345	0.146339	0.0229353	1.94043e-10	0.13704	0.0228135	2.03748e-09	0.125449	0.023007	2.61448e-08
88627	TG(54:3) [NL-18:1]	TG [NL]	rs174555	11	61579760	61812288	C	T	0.309	0.130035	0.0236915	4.24545e-08	0.131578	0.0235532	2.43618e-08	0.108209	0.0237648	2.70992e-06
88628	TG(54:3) [NL-18:1]	TG [NL]	rs174556	11	61580635	61813163	T	C	0.308	0.128073	0.0236844	6.6859e-08	0.129412	0.0235466	4.07096e-08	0.106275	0.0237579	3.94724e-06
88629	TG(54:3) [NL-18:1]	TG [NL]	rs174561	11	61582708	61815236	C	T	0.309	0.130016	0.0236959	4.29058e-08	0.131461	0.0235574	2.52122e-08	0.108157	0.0237693	2.74933e-06
88630	TG(54:3) [NL-18:1]	TG [NL]	rs174562	11	61585144	61817672	G	A	0.345	0.14739	0.022945	1.46635e-10	0.138171	0.0228224	1.52456e-09	0.126426	0.0230166	2.08694e-08
88631	TG(54:3) [NL-18:1]	TG [NL]	rs174564	11	61588305	61820833	G	A	0.349	0.146036	0.0229273	2.08071e-10	0.134596	0.0228072	3.85365e-09	0.124836	0.0229987	2.99987e-08
88632	TG(54:3) [NL-18:1]	TG [NL]	rs174566	11	61592362	61824890	G	A	0.351	0.144116	0.0228781	3.27311e-10	0.131093	0.0227607	8.96191e-09	0.122655	0.0229495	4.7569e-08
88633	TG(54:3) [NL-18:1]	TG [NL]	rs174567	11	61593005	61825533	G	A	0.351	0.144323	0.0228783	3.08965e-10	0.131127	0.0227613	8.89448e-09	0.122896	0.0229497	4.49135e-08
88634	TG(54:3) [NL-18:1]	TG [NL]	rs174568	11	61593816	61826344	T	C	0.346	0.145916	0.0229275	2.15997e-10	0.135361	0.0228078	3.16051e-09	0.124867	0.0229993	2.98004e-08
88635	TG(54:3) [NL-18:1]	TG [NL]	rs99780	11	61596633	61829161	T	C	0.351	0.142443	0.0228669	5.11895e-10	0.128373	0.0227521	1.77662e-08	0.120932	0.0229383	7.0621e-08
88636	TG(54:3) [NL-18:1]	TG [NL]	rs1535	11	61597972	61830500	G	A	0.348	0.141833	0.0229261	6.69523e-10	0.131165	0.0228082	9.46754e-09	0.120758	0.0229976	7.91781e-08
88637	TG(54:3) [NL-18:1]	TG [NL]	rs174574	11	61600342	61832870	C	A	0.646	-0.139474	0.0229161	1.25256e-09	-0.126301	0.0227987	3.19491e-08	-0.117817	0.0229873	1.54786e-07
88638	TG(54:3) [NL-18:1]	TG [NL]	rs174576	11	61603510	61836038	A	C	0.352	0.139662	0.0229176	1.19305e-09	0.128605	0.0228009	1.79587e-08	0.118416	0.0229887	1.35081e-07
88639	TG(54:3) [NL-18:1]	TG [NL]	rs174577	11	61604814	61837342	A	C	0.353	0.137597	0.0228899	1.98787e-09	0.126144	0.0227723	3.20092e-08	0.116238	0.0229611	2.15317e-07
88640	TG(54:3) [NL-18:1]	TG [NL]	rs174578	11	61605499	61838027	A	T	0.354	0.137092	0.022876	2.22329e-09	0.125577	0.0227591	3.6166e-08	0.115698	0.0229472	2.39534e-07
88641	TG(54:3) [NL-18:1]	TG [NL]	rs174580	11	61606642	61839170	G	A	0.354	0.135925	0.0229076	3.18432e-09	0.124491	0.0227906	4.93379e-08	0.114527	0.0229786	3.23033e-07
88642	TG(54:3) [NL-18:1]	TG [NL]	rs174581	11	61606683	61839211	A	G	0.354	0.135888	0.0229167	3.26186e-09	0.124409	0.0227998	5.09766e-08	0.114492	0.0229877	3.28842e-07
88643	TG(54:3) [NL-18:1]	TG [NL]	rs174583	11	61609750	61842278	T	C	0.354	0.140289	0.0230052	1.16339e-09	0.129698	0.0228871	1.54047e-08	0.119454	0.0230758	1.17928e-07
88644	TG(54:3) [NL-18:1]	TG [NL]	rs174584	11	61610750	61843278	A	G	0.356	0.139457	0.022992	1.42644e-09	0.12817	0.0228745	2.22624e-08	0.118392	0.0230626	1.482e-07
88645	TG(54:3) [NL-18:1]	TG [NL]	rs174592	11	61618608	61851136	G	A	0.375	0.140421	0.022907	9.63113e-10	0.131121	0.0227838	9.27717e-09	0.121774	0.0229766	6.07052e-08
88646	TG(54:3) [NL-18:1]	TG [NL]	rs174594	11	61619829	61852357	A	C	0.623	-0.142767	0.0229294	5.25465e-10	-0.129457	0.0228092	1.47309e-08	-0.12421	0.0229989	3.49098e-08
88647	TG(54:3) [NL-18:1]	TG [NL]	rs174598	11	61621194	61853722	A	G	0.33	0.133335	0.0234532	1.3901e-08	0.126271	0.0233089	6.36917e-08	0.117914	0.0235254	2.79433e-07
88648	TG(54:3) [NL-18:1]	TG [NL]	rs174599	11	61621556	61854084	C	G	0.376	0.141713	0.0229615	7.40161e-10	0.13164	0.0228369	8.76249e-09	0.122996	0.0230307	4.86255e-08
88649	TG(54:3) [NL-18:1]	TG [NL]	rs174600	11	61622227	61854755	C	T	0.33	0.133677	0.023459	1.28764e-08	0.125237	0.0233184	8.23815e-08	0.118066	0.023531	2.71882e-07
88650	TG(54:3) [NL-18:1]	TG [NL]	rs174601	11	61623140	61855668	T	C	0.374	0.142229	0.023017	7.0292e-10	0.13166	0.0228893	9.38736e-09	0.123183	0.0230858	4.9884e-08
88651	TG(54:3) [NL-18:1]	TG [NL]	rs97384	11	61624181	61856709	C	T	0.623	-0.141904	0.0231255	9.16233e-10	-0.129762	0.0230015	1.78286e-08	-0.123043	0.0231961	5.92124e-08
88652	TG(54:3) [NL-18:1]	TG [NL]	rs7350481	11	116586283	116715567	C	T	0.943	-0.26432	0.0466941	1.58688e-08	-0.16165	0.0465455	0.000518549	-0.0870675	0.046837	0.03155
88653	TG(54:3) [NL-18:1]	TG [NL]	rs1974718	11	116606766	116736050	A	G	0.933	-0.258164	0.0433202	2.69845e-09	-0.164332	0.0431795	0.000142671	-0.0825155	0.0434561	0.0288259
88654	TG(54:3) [NL-18:1]	TG [NL]	rs1558860	11	116607368	116736652	C	A	0.933	-0.258073	0.043323	2.73962e-09	-0.164325	0.0431823	0.0001429	-0.0824799	0.0434589	0.0288879
88655	TG(54:3) [NL-18:1]	TG [NL]	rs1558861	11	116607437	116736721	T	C	0.933	-0.258049	0.043324	2.75132e-09	-0.164314	0.0431833	0.000143099	-0.0824637	0.0434599	0.0289152
88656	TG(54:3) [NL-18:1]	TG [NL]	rs9326246	11	116611733	116741017	G	C	0.933	-0.256861	0.0433402	3.2921e-09	-0.163574	0.0431991	0.000154149	-0.0804935	0.0434761	0.0320858
88657	TG(54:3) [NL-18:1]	TG [NL]	rs6589564	11	116624153	116753437	G	C	0.935	-0.244014	0.043788	2.63517e-08	-0.155107	0.0436318	0.000380647	-0.0622499	0.0439251	0.0782496
88658	TG(54:3) [NL-18:1]	TG [NL]	rs3825041	11	116631707	116760991	C	T	0.935	-0.24268	0.0437718	3.09766e-08	-0.15396	0.0436147	0.000418221	-0.0606758	0.0439088	0.0835418
88659	TG(54:3) [NL-18:1]	TG [NL]	rs10790162	11	116639104	116768388	G	A	0.934	-0.2406	0.043686	3.81195e-08	-0.150884	0.0435363	0.000532112	-0.0563345	0.0438213	0.0993331
88660	TG(54:3) [NL-18:1]	TG [NL]	rs6589565	11	116640237	116769521	G	A	0.934	-0.240643	0.0436839	3.78501e-08	-0.150871	0.0435343	0.000532389	-0.056386	0.0438191	0.0991166
88661	TG(54:3) [NL-18:1]	TG [NL]	rs7118999	11	116645275	116774559	T	C	0.759	-0.142736	0.025769	3.19974e-08	-0.0804091	0.0256928	0.00175722	-0.04859	0.0258468	0.0300919
88662	TG(54:3) [NL-18:1]	TG [NL]	rs964184	11	116648917	116778201	C	G	0.868	-0.240797	0.0321447	8.05628e-14	-0.153587	0.0320914	1.74683e-06	-0.0578103	0.032244	0.0365278
88663	TG(54:3) [NL-18:1]	TG [NL]	rs11604424	11	116651115	116780399	T	C	0.795	-0.185484	0.0272199	1.07145e-11	-0.118376	0.0271568	1.33611e-05	-0.0652759	0.0273041	0.00842858
88664	TG(54:3) [NL-18:1]	TG [NL]	rs6589566	11	116652423	116781707	A	G	0.935	-0.241348	0.0439625	4.20801e-08	-0.147182	0.0438182	0.000786787	-	-	-
88665	TG(54:3) [NL-18:1]	TG [NL]	rs7483863	11	116652491	116781775	G	A	0.935	-0.241296	0.0439655	4.24547e-08	-0.147123	0.0438212	0.000791255	-0.0568327	0.0440999	0.0987796
88666	TG(54:3) [NL-18:1]	TG [NL]	rs3741298	11	116657561	116786845	T	C	0.809	-0.196492	0.0281177	3.18291e-12	-0.124096	0.0280582	9.9583e-06	-0.0705212	0.0282031	0.00621892
88667	TG(54:3) [NL-18:1]	TG [NL]	rs2072560	11	116661826	116791110	C	T	0.943	-0.257001	0.0469149	4.49671e-08	-0.154528	0.0467416	0.000950851	-0.0639641	0.0470588	0.0870697
88668	TG(54:3) [NL-18:1]	TG [NL]	rs148450734	7	73823393	74409063	T	C	0.001	3.35972	0.607113	3.78299e-08	3.11617	0.591626	1.67211e-07	-	-	-
88669	TG(54:4) [NL-18:0]	TG [NL]	rs1974718	11	116606766	116736050	A	G	0.933	-0.248076	0.0435103	1.26387e-08	-0.141592	0.0434628	0.00114672	-0.0583859	0.0437231	0.090914
88670	TG(54:4) [NL-18:0]	TG [NL]	rs1558860	11	116607368	116736652	C	A	0.933	-0.248	0.0435131	1.27943e-08	-0.141618	0.0434654	0.00114502	-0.0583616	0.0437258	0.0910181
88671	TG(54:4) [NL-18:0]	TG [NL]	rs1558861	11	116607437	116736721	T	C	0.933	-0.247993	0.043514	1.28152e-08	-0.141627	0.0434664	0.00114451	-0.0583646	0.0437267	0.0910115
88672	TG(54:4) [NL-18:0]	TG [NL]	rs9326246	11	116611733	116741017	G	C	0.933	-0.247251	0.0435292	1.43161e-08	-0.141398	0.0434811	0.00117038	-0.0566901	0.0437419	0.0975187
88673	TG(54:4) [NL-18:0]	TG [NL]	rs7118999	11	116645275	116774559	T	C	0.759	-0.147516	0.0258842	1.27953e-08	-0.0740716	0.0258718	0.00421133	-0.0454286	0.0260059	0.0403654
88674	TG(54:4) [NL-18:0]	TG [NL]	rs964184	11	116648917	116778201	C	G	0.868	-0.233698	0.0322967	5.36023e-13	-0.131956	0.0323171	4.52873e-05	-0.033918	0.0324524	0.148002
88675	TG(54:4) [NL-18:0]	TG [NL]	rs11604424	11	116651115	116780399	T	C	0.795	-0.171457	0.0273757	4.11671e-10	-0.0898026	0.0273694	0.00104477	-0.0396202	0.0275072	0.0749182
88676	TG(54:4) [NL-18:0]	TG [NL]	rs6589566	11	116652423	116781707	A	G	0.935	-0.248146	0.0441301	1.98511e-08	-0.144042	0.0440821	0.00110665	-	-	-
88677	TG(54:4) [NL-18:0]	TG [NL]	rs7483863	11	116652491	116781775	G	A	0.935	-0.248163	0.0441331	1.98531e-08	-0.144058	0.0440851	0.00110614	-0.0486771	0.0443436	0.136191
88678	TG(54:4) [NL-18:0]	TG [NL]	rs3741298	11	116657561	116786845	T	C	0.809	-0.186575	0.0282714	4.59982e-11	-0.101624	0.0282708	0.000329457	-0.048533	0.0284049	0.0437961
88679	TG(54:4) [NL-18:0]	TG [NL]	rs2266788	11	116660686	116789970	A	G	0.935	-0.248806	0.0442442	1.97997e-08	-0.144294	0.0441968	0.00111727	-0.0484998	0.0444538	0.137662
88680	TG(54:4) [NL-18:0]	TG [NL]	rs2072560	11	116661826	116791110	C	T	0.943	-0.275901	0.0471096	5.03458e-09	-0.158	0.0470509	0.000796302	-0.0666834	0.0473348	0.0794876
88681	TG(54:4) [NL-18:0]	TG [NL]	rs651821	11	116662579	116791863	T	C	0.942	-0.268181	0.0469012	1.14268e-08	-0.15757	0.0468347	0.000778586	-0.0602801	0.0471252	0.100455
88682	TG(54:4) [NL-18:0]	TG [NL]	rs662799	11	116663707	116792991	A	G	0.942	-0.268358	0.0469581	1.16249e-08	-0.156373	0.0468935	0.000865227	-0.0607404	0.0471812	0.0990133
88683	TG(54:4) [NL-18:0]	TG [NL]	rs10750097	11	116664040	116793324	A	G	0.802	-0.163628	0.0282001	6.92093e-09	-0.0880194	0.0281807	0.00179406	-0.0550759	0.0283283	0.0259668
88684	TG(54:4) [NL-18:0]	TG [NL]	rs182333560	16	10369978	10276121	T	C	0.014	-0.429361	0.106731	5.9573e-05	-0.582061	0.106137	4.42573e-08	-0.416095	0.10719	5.25809e-05
88685	TG(54:4) [NL-18:0]	TG [NL]	rs145336472	7	3763459	3723827	C	T	0.018	0.471065	0.094166	5.87468e-07	0.516835	0.0938744	3.91783e-08	0.476514	0.0945139	2.39741e-07
88686	TG(54:4) [NL-18:2]	TG [NL]	rs186865549	3	197610974	197884103	T	C	0.006	-0.912186	0.166694	4.7161e-08	-0.796963	0.165017	1.42391e-06	-0.912294	0.16706	2.49693e-08
88687	TG(54:5) [NL-18:1]	TG [NL]	rs7350481	11	116586283	116715567	C	T	0.943	-0.270212	0.0469308	9.09213e-09	-0.180306	0.0468618	0.000122671	-0.0875903	0.0471278	0.0315769
88688	TG(54:5) [NL-18:1]	TG [NL]	rs1974718	11	116606766	116736050	A	G	0.933	-0.27125	0.0435291	5.04423e-10	-0.184803	0.0434676	2.20253e-05	-0.0902858	0.0437167	0.0194783
88689	TG(54:5) [NL-18:1]	TG [NL]	rs1558860	11	116607368	116736652	C	A	0.933	-0.271088	0.0435319	5.17793e-10	-0.184719	0.0434703	2.22418e-05	-0.0901739	0.0437195	0.0196061
88690	TG(54:5) [NL-18:1]	TG [NL]	rs1558861	11	116607437	116736721	T	C	0.933	-0.271056	0.0435329	5.20647e-10	-0.1847	0.0434713	2.22942e-05	-0.0901549	0.0437204	0.0196289
88691	TG(54:5) [NL-18:1]	TG [NL]	rs9326246	11	116611733	116741017	G	C	0.933	-0.269607	0.0435494	6.51815e-10	-0.18364	0.0434873	2.50048e-05	-0.0878294	0.0437368	0.0223445
88692	TG(54:5) [NL-18:1]	TG [NL]	rs6589564	11	116624153	116753437	G	C	0.935	-0.253628	0.0440068	8.77776e-09	-0.172856	0.0439289	8.56804e-05	-0.0663355	0.0441959	0.0667202
88693	TG(54:5) [NL-18:1]	TG [NL]	rs7930786	11	116624727	116754011	G	C	0.934	-0.239233	0.0435934	4.27441e-08	-0.159769	0.0435133	0.000246161	-0.0544152	0.0437817	0.10699
88694	TG(54:5) [NL-18:1]	TG [NL]	rs3825041	11	116631707	116760991	C	T	0.935	-0.25248	0.0439909	1.01061e-08	-0.171722	0.0439124	9.47314e-05	-0.0649008	0.0441799	0.0709498
88695	TG(54:5) [NL-18:1]	TG [NL]	rs10790162	11	116639104	116768388	G	A	0.934	-0.251362	0.0438977	1.09355e-08	-0.168562	0.0438277	0.000123502	-0.0613636	0.0440843	0.0820015
88696	TG(54:5) [NL-18:1]	TG [NL]	rs6589565	11	116640237	116769521	G	A	0.934	-0.25168	0.043895	1.04587e-08	-0.168845	0.0438253	0.000120206	-0.0616896	0.0440815	0.0808747
88697	TG(54:5) [NL-18:1]	TG [NL]	rs2160669	11	116647607	116776891	T	C	0.933	-0.242049	0.0436639	3.12554e-08	-0.158841	0.0435948	0.0002752	-0.0541801	0.0438491	0.108335
88698	TG(54:5) [NL-18:1]	TG [NL]	rs964184	11	116648917	116778201	C	G	0.868	-0.231915	0.0323359	8.53567e-13	-0.153621	0.0323269	2.08426e-06	-0.0417618	0.032473	0.0992462
88699	TG(54:5) [NL-18:1]	TG [NL]	rs11604424	11	116651115	116780399	T	C	0.795	-0.172939	0.0274035	3.04588e-10	-0.110478	0.0273768	5.58028e-05	-0.0464336	0.0275193	0.0458067
88700	TG(54:5) [NL-18:1]	TG [NL]	rs6589566	11	116652423	116781707	A	G	0.935	-0.257014	0.0441669	6.32346e-09	-0.171279	0.0441029	0.000106085	-	-	-
88701	TG(54:5) [NL-18:1]	TG [NL]	rs7483863	11	116652491	116781775	G	A	0.935	-0.25703	0.0441699	6.32412e-09	-0.171296	0.0441059	0.000106023	-0.0668526	0.0443553	0.0659143
88702	TG(54:5) [NL-18:1]	TG [NL]	rs2075290	11	116653296	116782580	T	C	0.934	-0.242894	0.043873	3.25502e-08	-0.157602	0.0438057	0.000328062	-0.0575282	0.044056	0.095844
88703	TG(54:5) [NL-18:1]	TG [NL]	rs10750096	11	116656788	116786072	A	C	0.934	-0.243632	0.0439232	3.06584e-08	-0.158758	0.0438556	0.000301272	-0.0554265	0.0441075	0.104478
88704	TG(54:5) [NL-18:1]	TG [NL]	rs3741298	11	116657561	116786845	T	C	0.809	-0.188043	0.0282985	3.41326e-11	-0.122944	0.0282757	1.41783e-05	-0.055735	0.0284161	0.0249478
88705	TG(54:5) [NL-18:1]	TG [NL]	rs2266788	11	116660686	116789970	A	G	0.935	-0.257421	0.044281	6.54484e-09	-0.171328	0.0442177	0.000110046	-0.0665164	0.0444657	0.0673748
88706	TG(54:5) [NL-18:1]	TG [NL]	rs2072560	11	116661826	116791110	C	T	0.943	-0.269153	0.0471678	1.22843e-08	-0.172314	0.0470829	0.000257994	-0.069559	0.0473661	0.0710135
88707	TG(54:5) [NL-18:1]	TG [NL]	rs651821	11	116662579	116791863	T	C	0.942	-0.259475	0.0469606	3.48016e-08	-0.168416	0.0468688	0.000333743	-0.0611934	0.0471579	0.0972408
88708	TG(54:5) [NL-18:1]	TG [NL]	rs662799	11	116663707	116792991	A	G	0.942	-0.258602	0.0470197	4.00878e-08	-0.166239	0.0469298	0.000404159	-0.0605756	0.0472162	0.0997894
88709	TG(54:5) [NL-18:1]	TG [NL]	rs182333560	16	10369978	10276121	T	C	0.014	-0.464478	0.106825	1.42732e-05	-0.602429	0.1062	1.50009e-08	-0.451977	0.10723	1.27331e-05
88710	TG(54:5) [NL-18:1]	TG [NL]	rs115785198	19	45249509	44746252	T	C	0.068	-0.239205	0.043646	4.51224e-08	-0.100849	0.0435997	0.0207249	-0.185182	0.0438266	1.21657e-05
88711	TG(54:5) [NL-18:1]	TG [NL]	rs62117205	19	45255266	44752009	C	T	0.07	-0.241092	0.0435415	3.27829e-08	-0.102277	0.0434977	0.0187151	-0.186328	0.0437224	1.0356e-05
88712	TG(54:5) [NL-18:1]	TG [NL]	rs62117206	19	45255679	44752422	C	G	0.07	-0.241204	0.0435925	3.35057e-08	-0.102418	0.0435482	0.018689	-0.186044	0.0437734	1.08972e-05
88713	TG(54:6) [NL-18:2]	TG [NL]	rs964184	11	116648917	116778201	C	G	0.868	-0.196584	0.0323613	1.33744e-09	-0.122846	0.0323355	0.00014744	-0.0347464	0.032473	0.142336
88714	TG(54:6) [NL-18:2]	TG [NL]	rs3741298	11	116657561	116786845	T	C	0.809	-0.161242	0.0283082	1.30991e-08	-0.0986355	0.0282783	0.000493968	-0.0489652	0.0284039	0.0423982
88715	TG(56:6) [NL-20:4]	TG [NL]	rs2453713	11	61414010	61646538	A	C	0.455	0.128763	0.0224157	9.95485e-09	0.11765	0.0223855	1.55448e-07	0.124622	0.0224521	1.50551e-08
88716	TG(56:6) [NL-20:4]	TG [NL]	rs1692120	11	61417472	61650000	A	G	0.455	0.128062	0.022384	1.14054e-08	0.117461	0.0223538	1.56318e-07	0.123905	0.0224203	1.72648e-08
88717	TG(56:6) [NL-20:4]	TG [NL]	rs1692122	11	61430988	61663516	A	C	0.543	-0.132626	0.0224079	3.52088e-09	-0.121348	0.0223776	6.22046e-08	-0.128164	0.0224446	6.00485e-09
88718	TG(56:6) [NL-20:4]	TG [NL]	rs10792317	11	61433285	61665813	T	C	0.542	-0.132805	0.0224158	3.39468e-09	-0.121843	0.0223848	5.54973e-08	-0.128293	0.0224525	5.87513e-09
88719	TG(56:6) [NL-20:4]	TG [NL]	rs438274	11	61504182	61736710	A	G	0.325	0.135676	0.0235876	9.39743e-09	0.124221	0.0235271	1.40015e-07	0.132715	0.023627	1.02963e-08
88720	TG(56:6) [NL-20:4]	TG [NL]	rs420957	11	61504183	61736711	T	G	0.325	0.135927	0.0235924	8.88692e-09	0.124032	0.0235324	1.47104e-07	0.132968	0.0236318	9.74658e-09
88721	TG(56:6) [NL-20:4]	TG [NL]	rs198441	11	61508379	61740907	G	A	0.33	0.134318	0.0234717	1.11059e-08	0.124184	0.0234081	1.20671e-07	0.131625	0.023511	1.14575e-08
88722	TG(56:6) [NL-20:4]	TG [NL]	rs198440	11	61508522	61741050	G	A	0.303	-0.142815	0.0241252	3.4307e-09	-0.13963	0.0240687	7.02656e-09	-0.13776	0.0241651	6.34488e-09
88723	TG(56:6) [NL-20:4]	TG [NL]	rs198424	11	61513725	61746253	G	A	0.335	0.130108	0.0233854	2.77599e-08	0.122428	0.0233153	1.61807e-07	0.127752	0.0234247	2.59833e-08
88724	TG(56:6) [NL-20:4]	TG [NL]	rs198423	11	61514670	61747198	C	G	0.328	-0.151195	0.0235506	1.4861e-10	-0.146645	0.0234902	4.67417e-10	-0.145769	0.0235898	3.50413e-10
88725	TG(56:6) [NL-20:4]	TG [NL]	rs198421	11	61518237	61750765	A	G	0.216	0.187618	0.0270592	4.72903e-12	0.188848	0.0269629	3.02096e-12	0.18019	0.0271037	1.6609e-11
88726	TG(56:6) [NL-20:4]	TG [NL]	rs198465	11	61521318	61753846	A	G	0.479	0.159181	0.0219255	4.48365e-13	0.1551	0.0218527	1.50854e-12	0.153059	0.0219627	1.82777e-12
88727	TG(56:6) [NL-20:4]	TG [NL]	rs520987	11	61521446	61753974	A	C	0.48	0.159628	0.0219239	3.84622e-13	0.155249	0.0218522	1.4323e-12	0.153529	0.0219612	1.56633e-12
88728	TG(56:6) [NL-20:4]	TG [NL]	rs198464	11	61521621	61754149	A	G	0.479	0.159802	0.0219165	3.56172e-13	0.15576	0.0218447	1.18836e-12	0.153655	0.0219538	1.47962e-12
88729	TG(56:6) [NL-20:4]	TG [NL]	rs198462	11	61524119	61756647	A	G	0.484	0.163763	0.0218418	7.66739e-14	0.160743	0.0217686	1.85329e-13	0.157544	0.0218791	3.49613e-13
88730	TG(56:6) [NL-20:4]	TG [NL]	rs198461	11	61524366	61756894	C	A	0.484	0.164104	0.0218786	7.49196e-14	0.161924	0.0218045	1.35184e-13	0.157906	0.0219159	3.38455e-13
88731	TG(56:6) [NL-20:4]	TG [NL]	rs198460	11	61524974	61757502	A	G	0.484	0.162146	0.0219095	1.58486e-13	0.159306	0.0218366	3.566e-13	0.155986	0.0219467	6.84097e-13
88732	TG(56:6) [NL-20:4]	TG [NL]	rs198459	11	61525020	61757548	A	G	0.217	0.184605	0.0270553	1.01239e-11	0.187564	0.0269589	4.16301e-12	0.176811	0.0271	3.79119e-11
88733	TG(56:6) [NL-20:4]	TG [NL]	rs198476	11	61525730	61758258	A	G	0.484	0.162167	0.0219564	1.76948e-13	0.159062	0.021883	4.33212e-13	0.155922	0.0219938	7.78729e-13
88734	TG(56:6) [NL-20:4]	TG [NL]	rs198475	11	61526071	61758599	C	T	0.754	0.127036	0.02576	8.40285e-07	0.141694	0.0256795	3.65795e-08	0.122472	0.0258017	1.06624e-06
88735	TG(56:6) [NL-20:4]	TG [NL]	rs198473	11	61526556	61759084	A	G	0.754	0.128884	0.0258527	6.38006e-07	0.14327	0.0257728	2.89907e-08	0.124286	0.0258942	8.2003e-07
88736	TG(56:6) [NL-20:4]	TG [NL]	rs198472	11	61527266	61759794	A	G	0.754	0.129306	0.0258802	6.02805e-07	0.143551	0.0257995	2.81404e-08	0.124807	0.0259216	7.60956e-07
88737	TG(56:6) [NL-20:4]	TG [NL]	rs695186	11	61527927	61760455	T	C	0.254	-0.136744	0.0257858	1.19596e-07	-0.148863	0.0257038	7.71055e-09	-0.132123	0.0258266	1.62738e-07
88738	TG(56:6) [NL-20:4]	TG [NL]	rs198471	11	61528101	61760629	C	T	0.754	0.128764	0.0259795	7.40379e-07	0.143283	0.025899	3.36966e-08	0.124189	0.0260211	9.38114e-07
88739	TG(56:6) [NL-20:4]	TG [NL]	rs198470	11	61528306	61760834	A	C	0.355	0.135413	0.0233522	7.07028e-09	0.12691	0.0232905	5.39961e-08	0.132284	0.0233908	8.25698e-09
88740	TG(56:6) [NL-20:4]	TG [NL]	rs400075	11	61528814	61761342	T	C	0.244	-0.129863	0.0260724	6.54249e-07	-0.144177	0.0259922	3.11931e-08	-0.125145	0.0261142	8.51334e-07
88741	TG(56:6) [NL-20:4]	TG [NL]	rs11230796	11	61529267	61761795	G	T	0.233	-0.138875	0.0266506	1.96716e-07	-0.154523	0.0265685	6.62771e-09	-0.133538	0.0266932	2.93448e-07
88742	TG(56:6) [NL-20:4]	TG [NL]	rs10792318	11	61531443	61763971	G	A	0.241	-0.161561	0.0267675	1.73433e-09	-0.164886	0.0267036	7.36463e-10	-0.153545	0.0268081	5.42719e-09
88743	TG(56:6) [NL-20:4]	TG [NL]	rs55903902	11	61531991	61764519	G	A	0.233	-0.178602	0.0269149	3.68339e-11	-0.181463	0.026843	1.60704e-11	-0.170593	0.026956	1.35781e-10
88744	TG(56:6) [NL-20:4]	TG [NL]	rs2269928	11	61537529	61770057	G	T	0.221	-0.209435	0.0273959	2.56975e-14	-0.209542	0.0273304	2.19331e-14	-0.198651	0.0274398	2.63556e-13
88745	TG(56:6) [NL-20:4]	TG [NL]	rs149804	11	61538606	61771134	G	A	0.391	0.161509	0.0228679	1.88102e-12	0.158933	0.022811	3.77949e-12	0.154197	0.0229065	9.44823e-12
88746	TG(56:6) [NL-20:4]	TG [NL]	rs149803	11	61539020	61771548	G	C	0.255	0.201423	0.0255229	3.90333e-15	0.212632	0.0254281	9.07544e-17	0.190743	0.0255664	5.13748e-14
88747	TG(56:6) [NL-20:4]	TG [NL]	rs174528	11	61543499	61776027	C	T	0.378	-0.408932	0.0221985	9.93666e-73	-0.42012	0.0220781	3.43192e-77	-0.389673	0.0222376	7.47281e-67
88748	TG(56:6) [NL-20:4]	TG [NL]	rs174529	11	61543961	61776489	C	T	0.374	-0.404564	0.0222127	3.41602e-71	-0.414575	0.0221044	3.71654e-75	-0.38515	0.0222519	2.50355e-65
88749	TG(56:6) [NL-20:4]	TG [NL]	rs174530	11	61546592	61779120	G	A	0.371	-0.399516	0.0221835	1.19194e-69	-0.411652	0.0220697	2.3726e-74	-0.380237	0.0222228	6.22806e-64
88750	TG(56:6) [NL-20:4]	TG [NL]	rs7943728	11	61547068	61779596	A	G	0.187	-0.271539	0.0285068	3.18779e-21	-0.285928	0.0283932	1.78071e-23	-0.258607	0.0285531	9.79119e-20
88751	TG(56:6) [NL-20:4]	TG [NL]	rs108499	11	61547237	61779765	T	C	0.341	-0.378812	0.0226054	7.20262e-61	-0.390746	0.0224963	4.21746e-65	-0.360961	0.0226455	5.52232e-56
88752	TG(56:6) [NL-20:4]	TG [NL]	rs509360	11	61548559	61781087	G	A	0.68	-0.220828	0.0234128	6.48743e-21	-0.222281	0.0233777	3.11467e-21	-0.210834	0.0234527	1.79021e-19
88753	TG(56:6) [NL-20:4]	TG [NL]	rs174532	11	61548874	61781402	A	G	0.302	0.208629	0.0235016	1.08427e-18	0.221753	0.0234235	5.39948e-21	0.197162	0.0235431	3.66424e-17
88754	TG(56:6) [NL-20:4]	TG [NL]	rs174533	11	61549025	61781553	A	G	0.348	-0.429754	0.0221438	5.38176e-80	-0.442888	0.0220155	1.76059e-85	-0.408387	0.0221843	2.55393e-73
88755	TG(56:6) [NL-20:4]	TG [NL]	rs174534	11	61549458	61781986	G	A	0.351	-0.370912	0.022366	1.01418e-59	-0.378716	0.022281	1.46653e-62	-0.35242	0.0224061	1.32193e-54
88756	TG(56:6) [NL-20:4]	TG [NL]	rs174535	11	61551356	61783884	C	T	0.351	-0.42777	0.022103	1.35509e-79	-0.439852	0.0219782	1.20178e-84	-0.406382	0.0221434	6.73597e-73
88757	TG(56:6) [NL-20:4]	TG [NL]	rs174536	11	61551927	61784455	C	A	0.349	-0.426847	0.0221396	4.95216e-79	-0.43993	0.0220103	1.87929e-84	-0.405302	0.02218	2.59793e-72
88758	TG(56:6) [NL-20:4]	TG [NL]	rs174537	11	61552680	61785208	T	G	0.346	-0.430936	0.0221385	1.87705e-80	-0.444677	0.022002	3.3021e-86	-0.409321	0.0221791	1.1495e-73
88759	TG(56:6) [NL-20:4]	TG [NL]	rs61896141	11	61556039	61788567	C	A	0.184	-0.277921	0.0284381	3.05362e-22	-0.295401	0.0283093	4.6963e-25	-0.264931	0.0284847	1.06171e-20
88760	TG(56:6) [NL-20:4]	TG [NL]	rs102275	11	61557803	61790331	C	T	0.352	-0.438837	0.0220099	3.0497e-84	-0.453312	0.0218612	1.73165e-90	-0.417439	0.0220504	2.92294e-77
88761	TG(56:6) [NL-20:4]	TG [NL]	rs102274	11	61557826	61790354	C	T	0.346	-0.43305	0.0221287	2.92934e-81	-0.447361	0.02199	2.83336e-87	-0.411452	0.0221693	1.90535e-74
88762	TG(56:6) [NL-20:4]	TG [NL]	rs174538	11	61560081	61792609	A	G	0.319	-0.409028	0.0225964	2.86371e-70	-0.421598	0.0224728	4.39482e-75	-0.388511	0.0226379	2.70251e-64
88763	TG(56:6) [NL-20:4]	TG [NL]	rs4246215	11	61564299	61796827	T	G	0.364	-0.420409	0.0219597	5.3158e-78	-0.431244	0.021849	1.55538e-82	-0.400109	0.0219998	1.1298e-71
88764	TG(56:6) [NL-20:4]	TG [NL]	rs174541	11	61565908	61798436	C	T	0.364	-0.420205	0.0219588	6.09096e-78	-0.431684	0.0218456	1.00209e-82	-0.399787	0.021999	1.43164e-71
88765	TG(56:6) [NL-20:4]	TG [NL]	rs174544	11	61567753	61800281	A	C	0.308	-0.428051	0.0229029	1.40122e-74	-0.444188	0.0227494	8.94565e-81	-0.407853	0.0229445	1.14378e-68
88766	TG(56:6) [NL-20:4]	TG [NL]	rs174545	11	61569306	61801834	G	C	0.346	-0.432607	0.022135	4.63357e-81	-0.446783	0.0219968	5.20116e-87	-0.410887	0.0221756	3.2383e-74
88767	TG(56:6) [NL-20:4]	TG [NL]	rs174546	11	61569830	61802358	T	C	0.346	-0.432613	0.0221349	4.60367e-81	-0.44679	0.0219967	5.16512e-87	-0.410894	0.0221755	3.21529e-74
88768	TG(56:6) [NL-20:4]	TG [NL]	rs174547	11	61570783	61803311	C	T	0.345	-0.43261	0.0221357	4.6744e-81	-0.446789	0.0219975	5.23555e-87	-0.41093	0.0221763	3.16368e-74
88769	TG(56:6) [NL-20:4]	TG [NL]	rs174548	11	61571348	61803876	G	C	0.314	-0.436493	0.0227989	4.72821e-78	-0.452401	0.0226369	2.34213e-84	-0.416337	0.0228403	5.60369e-72
88770	TG(56:6) [NL-20:4]	TG [NL]	rs174549	11	61571382	61803910	A	G	0.309	-0.428909	0.022906	7.55546e-75	-0.445043	0.0227528	4.68268e-81	-0.408607	0.0229475	6.87193e-69
88771	TG(56:6) [NL-20:4]	TG [NL]	rs174550	11	61571478	61804006	C	T	0.345	-0.432631	0.0221366	4.66039e-81	-0.446843	0.0219982	5.06587e-87	-0.410937	0.0221772	3.18912e-74
88772	TG(56:6) [NL-20:4]	TG [NL]	rs4564341	11	61573540	61806068	T	C	0.084	-0.47544	0.0397863	2.11765e-32	-0.48795	0.0396738	3.3726e-34	-0.450655	0.0398622	1.52878e-29
88773	TG(56:6) [NL-20:4]	TG [NL]	rs174553	11	61575158	61807686	G	A	0.345	-0.432449	0.0221372	5.44958e-81	-0.446702	0.0219983	5.73592e-87	-0.410717	0.0221778	3.81603e-74
88774	TG(56:6) [NL-20:4]	TG [NL]	rs174554	11	61579463	61811991	G	A	0.345	-0.431465	0.0221318	1.11707e-80	-0.446105	0.0219908	8.48502e-87	-0.409826	0.0221725	7.06826e-74
88775	TG(56:6) [NL-20:4]	TG [NL]	rs174555	11	61579760	61812288	C	T	0.309	-0.428532	0.0229111	1.07547e-74	-0.444408	0.0227577	8.4018e-81	-0.408206	0.0229526	9.8287e-69
88776	TG(56:6) [NL-20:4]	TG [NL]	rs174556	11	61580635	61813163	T	C	0.308	-0.427416	0.0229066	2.33383e-74	-0.443958	0.0227501	1.0697e-80	-0.407189	0.0229482	1.9427e-68
88777	TG(56:6) [NL-20:4]	TG [NL]	rs174559	11	61581656	61814184	A	G	0.282	-0.407501	0.0235096	8.28734e-65	-0.422337	0.0233682	5.52092e-70	-0.388105	0.0235523	1.39866e-59
88778	TG(56:6) [NL-20:4]	TG [NL]	rs174560	11	61581764	61814292	C	T	0.313	-0.436042	0.0228064	7.46196e-78	-0.451726	0.0226437	4.56063e-84	-0.4158	0.0228478	9.25064e-72
88779	TG(56:6) [NL-20:4]	TG [NL]	rs174561	11	61582708	61815236	C	T	0.309	-0.428341	0.0229168	1.34689e-74	-0.44421	0.0227631	1.07073e-80	-0.40802	0.0229583	1.21045e-68
88780	TG(56:6) [NL-20:4]	TG [NL]	rs174562	11	61585144	61817672	G	A	0.345	-0.431845	0.0221424	9.63889e-81	-0.446144	0.0220027	9.95476e-87	-0.41014	0.022183	6.43833e-74
88781	TG(56:6) [NL-20:4]	TG [NL]	rs61897792	11	61586886	61819414	T	C	0.103	0.219332	0.0375458	5.59833e-09	0.218397	0.0375176	6.2482e-09	0.211937	0.0376071	9.25826e-09
88782	TG(56:6) [NL-20:4]	TG [NL]	rs174564	11	61588305	61820833	G	A	0.349	-0.43747	0.0220953	4.70112e-83	-0.452432	0.0219457	2.00785e-89	-0.415749	0.0221358	4.00896e-76
88783	TG(56:6) [NL-20:4]	TG [NL]	rs28456	11	61589481	61822009	G	A	0.313	-0.430847	0.0228441	6.7656e-76	-0.448811	0.0226729	7.21375e-83	-0.410597	0.0228854	7.14979e-70
88784	TG(56:6) [NL-20:4]	TG [NL]	rs174565	11	61591636	61824164	G	C	0.138	-0.419476	0.0314903	1.06495e-39	-0.426064	0.0314131	4.48125e-41	-0.397018	0.0315481	5.11356e-36
88785	TG(56:6) [NL-20:4]	TG [NL]	rs174566	11	61592362	61824890	G	A	0.351	-0.436026	0.0220528	7.15269e-83	-0.450947	0.0218995	3.18083e-89	-0.414449	0.0220933	5.955e-76
88786	TG(56:6) [NL-20:4]	TG [NL]	rs174567	11	61593005	61825533	G	A	0.351	-0.436198	0.0220525	6.15909e-83	-0.451411	0.0218982	2.06946e-89	-0.414623	0.022093	5.1679e-76
88787	TG(56:6) [NL-20:4]	TG [NL]	rs174568	11	61593816	61826344	T	C	0.346	-0.426917	0.0221483	5.3272e-79	-0.442504	0.0220005	2.04957e-85	-0.40542	0.022189	2.69069e-72
88788	TG(56:6) [NL-20:4]	TG [NL]	rs174569	11	61594164	61826692	C	T	0.015	-0.530202	0.0922729	9.64629e-09	-0.525116	0.0921039	1.2563e-08	-0.516073	0.0924011	1.23645e-08
88789	TG(56:6) [NL-20:4]	TG [NL]	rs968567	11	61595564	61828092	T	C	0.182	-0.267421	0.0283333	7.23379e-21	-0.282865	0.0282131	2.81496e-23	-0.254519	0.0283801	2.17017e-19
88790	TG(56:6) [NL-20:4]	TG [NL]	rs99780	11	61596633	61829161	T	C	0.351	-0.435527	0.0220433	8.84492e-83	-0.450406	0.0218899	4.16521e-89	-0.414	0.0220839	7.38689e-76
88791	TG(56:6) [NL-20:4]	TG [NL]	rs174570	11	61597212	61829740	T	C	0.138	-0.418232	0.0314417	1.3607e-39	-0.425212	0.0313632	4.82619e-41	-0.395851	0.0314995	6.34471e-36
88792	TG(56:6) [NL-20:4]	TG [NL]	rs1535	11	61597972	61830500	G	A	0.348	-0.429803	0.0221274	3.59146e-80	-0.443333	0.0219937	8.09633e-86	-0.408166	0.0221679	2.39782e-73
88793	TG(56:6) [NL-20:4]	TG [NL]	rs174572	11	61598288	61830816	T	C	0.26	-0.318532	0.0247742	5.13305e-37	-0.329965	0.0246599	7.8933e-40	-0.302874	0.0248158	4.98183e-34
88794	TG(56:6) [NL-20:4]	TG [NL]	rs61897793	11	61599347	61831875	A	G	0.183	-0.263284	0.0283705	3.07582e-20	-0.276692	0.0282564	2.69321e-22	-0.250837	0.0284171	7.5757e-19
88795	TG(56:6) [NL-20:4]	TG [NL]	rs174573	11	61600327	61832855	A	G	0.26	-0.317857	0.0247783	7.40313e-37	-0.328482	0.024666	1.79577e-39	-0.302066	0.0248199	7.51142e-34
88796	TG(56:6) [NL-20:4]	TG [NL]	rs174574	11	61600342	61832870	C	A	0.646	0.435584	0.0220945	1.76433e-82	0.448439	0.0219528	5.78313e-88	0.41415	0.0221349	1.39284e-75
88797	TG(56:6) [NL-20:4]	TG [NL]	rs2524296	11	61601378	61833906	T	C	0.088	-0.46339	0.0388655	2.89724e-32	-0.474357	0.0387552	6.81153e-34	-0.438295	0.0389391	2.64007e-29
88798	TG(56:6) [NL-20:4]	TG [NL]	rs2845574	11	61601872	61834400	T	C	0.087	-0.463161	0.0388924	3.40808e-32	-0.474094	0.038782	8.15304e-34	-0.438583	0.0389662	2.65275e-29
88799	TG(56:6) [NL-20:4]	TG [NL]	rs2845573	11	61601908	61834436	G	A	0.088	-0.463424	0.0388535	2.74661e-32	-0.474193	0.0387439	6.86251e-34	-0.438459	0.038927	2.42471e-29
88800	TG(56:6) [NL-20:4]	TG [NL]	rs174575	11	61602003	61834531	G	C	0.264	-0.324962	0.0246545	8.87207e-39	-0.337053	0.0245335	7.82842e-42	-0.309157	0.0246959	1.14436e-35
88801	TG(56:6) [NL-20:4]	TG [NL]	rs2727270	11	61603237	61835765	T	C	0.125	-0.440634	0.0329905	7.1282e-40	-0.454413	0.0328705	1.54111e-42	-0.419393	0.0330507	1.41186e-36
88802	TG(56:6) [NL-20:4]	TG [NL]	rs2727271	11	61603358	61835886	T	A	0.125	-0.440386	0.0329885	7.77272e-40	-0.45414	0.0328686	1.70361e-42	-0.419154	0.0330488	1.52889e-36
88803	TG(56:6) [NL-20:4]	TG [NL]	rs174576	11	61603510	61836038	A	C	0.352	-0.4342	0.0220945	6.23143e-82	-0.447346	0.021954	1.69753e-87	-0.412615	0.0221349	4.64779e-75
88804	TG(56:6) [NL-20:4]	TG [NL]	rs117220229	11	61604324	61836852	A	T	0.037	-0.312085	0.0585945	1.05834e-07	-0.330803	0.0584498	1.62989e-08	-0.301893	0.0586887	1.40221e-07
88805	TG(56:6) [NL-20:4]	TG [NL]	rs2524299	11	61604782	61837310	T	A	0.128	-0.441857	0.0326563	7.43217e-41	-0.455466	0.0325291	1.46663e-43	-0.421136	0.0327155	1.45183e-37
88806	TG(56:6) [NL-20:4]	TG [NL]	rs174577	11	61604814	61837342	A	C	0.353	-0.435668	0.0220566	1.01322e-82	-0.447685	0.0219195	7.15635e-88	-0.414158	0.022097	7.91527e-76
88807	TG(56:6) [NL-20:4]	TG [NL]	rs2072113	11	61604967	61837495	T	C	0.125	-0.441428	0.0329535	4.26712e-40	-0.453288	0.0328403	2.04026e-42	-0.420229	0.0330137	8.66186e-37
88808	TG(56:6) [NL-20:4]	TG [NL]	rs2072114	11	61605215	61837743	G	A	0.132	-0.434454	0.0320814	6.48494e-41	-0.440234	0.0319908	3.5792e-42	-0.413358	0.0321401	1.67745e-37
88809	TG(56:6) [NL-20:4]	TG [NL]	rs174578	11	61605499	61838027	A	T	0.354	-0.434286	0.0220468	2.71682e-82	-0.446229	0.0219099	2.12948e-87	-0.412786	0.0220872	2.01987e-75
88810	TG(56:6) [NL-20:4]	TG [NL]	rs75992720	11	61605578	61838106	G	T	0.045	-0.293774	0.0528843	2.96416e-08	-0.290011	0.0527632	4.14207e-08	-0.283143	0.0529725	4.74235e-08
88811	TG(56:6) [NL-20:4]	TG [NL]	rs174579	11	61605613	61838141	T	C	0.217	-0.28245	0.0262159	1.14158e-26	-0.293702	0.0261024	7.16723e-29	-0.267244	0.0262603	2.2934e-24
88812	TG(56:6) [NL-20:4]	TG [NL]	rs174580	11	61606642	61839170	G	A	0.354	-0.435649	0.0220719	1.31291e-82	-0.447389	0.0219365	1.22605e-87	-0.414215	0.0221122	9.47615e-76
88813	TG(56:6) [NL-20:4]	TG [NL]	rs174581	11	61606683	61839211	A	G	0.354	-0.435464	0.0220825	1.80489e-82	-0.447385	0.0219465	1.44762e-87	-0.414025	0.0221228	1.28733e-75
88814	TG(56:6) [NL-20:4]	TG [NL]	rs139957766	11	61607047	61839575	A	G	0.032	-0.439347	0.0651898	1.76707e-11	-0.446189	0.0650884	8.00248e-12	-0.416819	0.0653135	9.63416e-11
88815	TG(56:6) [NL-20:4]	TG [NL]	rs77020029	11	61607107	61839635	A	G	0.045	-0.292926	0.0528931	3.26379e-08	-0.288728	0.0527745	4.78292e-08	-0.282331	0.0529813	5.18294e-08
88816	TG(56:6) [NL-20:4]	TG [NL]	rs174582	11	61607168	61839696	G	A	0.218	-0.285306	0.02629	4.98263e-27	-0.295465	0.0261781	4.89951e-29	-0.269991	0.0263339	1.06784e-24
88817	TG(56:6) [NL-20:4]	TG [NL]	rs2727265	11	61609004	61841532	A	C	0.086	-0.449335	0.0392415	6.09011e-30	-0.466234	0.0391083	2.78766e-32	-0.424325	0.0393152	3.95832e-27
88818	TG(56:6) [NL-20:4]	TG [NL]	rs17156426	11	61609323	61841851	G	A	0.047	-0.321691	0.052319	8.65869e-10	-0.306094	0.052219	4.9963e-09	-0.311324	0.0524065	1.52759e-09
88819	TG(56:6) [NL-20:4]	TG [NL]	rs174583	11	61609750	61842278	T	C	0.354	-0.434423	0.0221912	2.1873e-81	-0.446151	0.0220571	2.414e-86	-0.412918	0.0222312	1.48832e-74
88820	TG(56:6) [NL-20:4]	TG [NL]	rs174584	11	61610750	61843278	A	G	0.356	-0.434952	0.0221769	1.09062e-81	-0.445916	0.0220442	2.36051e-86	-0.413598	0.0222169	7.12361e-75
88821	TG(56:6) [NL-20:4]	TG [NL]	rs75766519	11	61611033	61843561	C	T	0.046	-0.320358	0.0528549	1.49752e-09	-0.30714	0.0527547	6.3435e-09	-0.310308	0.052942	2.46105e-09
88822	TG(56:6) [NL-20:4]	TG [NL]	rs2526680	11	61611216	61843744	T	C	0.086	-0.44385	0.0392516	2.9659e-29	-0.460544	0.0391195	1.549e-31	-0.418939	0.0393256	1.72899e-26
88823	TG(56:6) [NL-20:4]	TG [NL]	rs174585	11	61611694	61844222	A	G	0.219	-0.285297	0.0264559	1.02437e-26	-0.295468	0.0263427	1.0652e-28	-	-	-
88824	TG(56:6) [NL-20:4]	TG [NL]	rs117702910	11	61611913	61844441	G	C	0.046	-0.320812	0.0529478	1.51714e-09	-0.307488	0.0528482	6.48605e-09	-0.310806	0.0530347	2.47371e-09
88825	TG(56:6) [NL-20:4]	TG [NL]	rs75321677	11	61612468	61844996	T	C	0.047	-0.320638	0.0525699	1.18094e-09	-0.304472	0.0524722	7.12312e-09	-0.310844	0.0526568	1.91385e-09
88826	TG(56:6) [NL-20:4]	TG [NL]	rs174587	11	61612830	61845358	T	C	0.209	-0.287212	0.0269394	3.83848e-26	-0.296271	0.0268297	7.44932e-28	-0.272257	0.0269836	5.47668e-24
88827	TG(56:6) [NL-20:4]	TG [NL]	rs150336394	11	61613137	61845665	T	C	0.047	-0.320855	0.0526182	1.19205e-09	-0.304634	0.0525209	7.22125e-09	-0.311079	0.052705	1.92456e-09
88828	TG(56:6) [NL-20:4]	TG [NL]	rs93923	11	61613745	61846273	T	C	0.211	-0.288725	0.0269279	2.00807e-26	-0.298992	0.0268157	2.30362e-28	-0.273663	0.026972	3.11602e-24
88829	TG(56:6) [NL-20:4]	TG [NL]	rs12284876	11	61613841	61846369	G	A	0.048	-0.313832	0.0522616	2.09568e-09	-0.300624	0.0521607	8.91561e-09	-0.304018	0.0523485	3.38782e-09
88830	TG(56:6) [NL-20:4]	TG [NL]	rs17156442	11	61614023	61846551	T	C	0.048	-0.314469	0.05247	2.25185e-09	-0.301408	0.0523679	9.3439e-09	-0.304678	0.0525565	3.60328e-09
88831	TG(56:6) [NL-20:4]	TG [NL]	rs2845572	11	61614595	61847123	A	G	0.094	-0.418094	0.0378701	5.45161e-28	-0.434752	0.0377501	2.79802e-30	-0.394631	0.0379395	2.34301e-25
88832	TG(56:6) [NL-20:4]	TG [NL]	rs7935946	11	61615542	61848070	T	C	0.048	-0.314533	0.0525184	2.3124e-09	-0.301386	0.0524169	9.66945e-09	-0.304962	0.0526046	3.6014e-09
88833	TG(56:6) [NL-20:4]	TG [NL]	rs174589	11	61615803	61848331	G	C	0.209	-0.286468	0.0270378	7.62327e-26	-0.295252	0.0269297	1.71898e-27	-0.271507	0.0270819	1.03747e-23
88834	TG(56:6) [NL-20:4]	TG [NL]	rs2851682	11	61616012	61848540	G	A	0.096	-0.427105	0.0375639	1.47011e-29	-0.441457	0.0374512	1.28533e-31	-0.403569	0.0376329	8.21749e-27
88835	TG(56:6) [NL-20:4]	TG [NL]	rs78791707	11	61616069	61848597	G	A	0.047	-0.299797	0.0530383	1.68655e-08	-0.291325	0.0529256	3.938e-08	-0.289867	0.0531248	2.56084e-08
88836	TG(56:6) [NL-20:4]	TG [NL]	rs75471190	11	61616322	61848850	G	A	0.046	-0.294636	0.0531992	3.24699e-08	-0.288288	0.0530806	5.94811e-08	-0.284585	0.0532859	4.85788e-08
88837	TG(56:6) [NL-20:4]	TG [NL]	rs174590	11	61616977	61849505	C	G	0.211	-0.289092	0.0269871	2.2049e-26	-0.297624	0.0268797	5.22835e-28	-0.274142	0.0270311	3.25766e-24
88838	TG(56:6) [NL-20:4]	TG [NL]	rs115588270	11	61617015	61849543	G	C	0.046	-0.299775	0.0535159	2.26258e-08	-0.294221	0.0534024	3.82657e-08	-0.289814	0.0536024	3.37571e-08
88839	TG(56:6) [NL-20:4]	TG [NL]	rs74330132	11	61617339	61849867	A	G	0.046	-0.294594	0.0532403	3.34188e-08	-0.288239	0.0531219	6.1209e-08	-0.284605	0.0533268	4.95789e-08
88840	TG(56:6) [NL-20:4]	TG [NL]	rs174591	11	61617676	61850204	A	T	0.258	-0.32659	0.0252569	2.04725e-37	-0.331868	0.0251594	9.32839e-39	-0.311141	0.025298	1.62007e-34
88841	TG(56:6) [NL-20:4]	TG [NL]	rs55896837	11	61617753	61850281	C	T	0.047	-0.291615	0.0530845	4.19508e-08	-0.285209	0.0529668	7.71634e-08	-0.281707	0.0531704	6.12803e-08
88842	TG(56:6) [NL-20:4]	TG [NL]	rs2727263	11	61618012	61850540	T	C	0.085	-0.410037	0.0402745	4.39829e-24	-0.432928	0.0401431	8.46302e-27	-0.387159	0.040347	6.70573e-22
88843	TG(56:6) [NL-20:4]	TG [NL]	rs79303190	11	61618016	61850544	C	T	0.048	-0.297984	0.0525456	1.51527e-08	-0.301067	0.0524226	9.98627e-09	-0.287979	0.0526306	2.34988e-08
88844	TG(56:6) [NL-20:4]	TG [NL]	rs61897795	11	61618169	61850697	G	A	0.157	-0.246566	0.0305511	1.0262e-15	-0.263272	0.0304277	8.86245e-18	-0.233852	0.0305996	1.29606e-14
88845	TG(56:6) [NL-20:4]	TG [NL]	rs174592	11	61618608	61851136	G	A	0.375	-0.412055	0.022211	1.14385e-73	-0.421213	0.0220946	2.14859e-77	-0.391438	0.0222502	2.38409e-67
88846	TG(56:6) [NL-20:4]	TG [NL]	rs174593	11	61618831	61851359	C	T	0.274	-0.293537	0.0248982	1.86098e-31	-0.298233	0.0248088	1.4297e-32	-0.278936	0.0249387	5.76802e-29
88847	TG(56:6) [NL-20:4]	TG [NL]	rs916924	11	61619181	61851709	C	T	0.05	-0.296039	0.052112	1.43448e-08	-0.299247	0.0519794	9.26322e-09	-0.286643	0.0521934	2.09738e-08
88848	TG(56:6) [NL-20:4]	TG [NL]	rs916925	11	61619294	61851822	A	G	0.047	-0.296154	0.0533335	2.99575e-08	-0.292676	0.0532173	4.06016e-08	-0.28639	0.0534181	4.33854e-08
88849	TG(56:6) [NL-20:4]	TG [NL]	rs174594	11	61619829	61852357	A	C	0.623	0.40642	0.0222715	1.80139e-71	0.416325	0.0221512	2.06709e-75	0.385796	0.0223106	3.28206e-65
88850	TG(56:6) [NL-20:4]	TG [NL]	rs174595	11	61619893	61852421	T	C	0.226	-0.250015	0.0264249	5.61201e-21	-0.25813	0.0263257	2.26625e-22	-0.236044	0.0264683	3.39191e-19
88851	TG(56:6) [NL-20:4]	TG [NL]	rs174597	11	61621040	61853568	C	G	0.235	-0.259863	0.026058	4.18422e-23	-0.266944	0.025959	2.07646e-24	-0.246074	0.0261008	3.26357e-21
88852	TG(56:6) [NL-20:4]	TG [NL]	rs174598	11	61621194	61853722	A	G	0.33	-0.367893	0.0229652	5.9116e-56	-0.374013	0.0228694	4.02145e-58	-0.3482	0.0230055	8.17565e-51
88853	TG(56:6) [NL-20:4]	TG [NL]	rs174599	11	61621556	61854084	C	G	0.376	-0.404948	0.0222955	9.48432e-71	-0.413116	0.0221832	5.13122e-74	-0.384533	0.0223345	1.11021e-64
88854	TG(56:6) [NL-20:4]	TG [NL]	rs73487492	11	61621611	61854139	G	A	0.056	-0.353073	0.0495987	1.25753e-12	-0.344862	0.0494769	3.6842e-12	-0.340161	0.0496776	4.26895e-12
88855	TG(56:6) [NL-20:4]	TG [NL]	rs174600	11	61622227	61854755	C	T	0.33	-0.364729	0.0229809	5.64336e-55	-0.371965	0.0228819	1.86268e-57	-0.345297	0.0230211	5.82752e-50
88856	TG(56:6) [NL-20:4]	TG [NL]	rs174601	11	61623140	61855668	T	C	0.374	-0.401443	0.0223673	3.62116e-69	-0.41042	0.0222485	1.10933e-72	-0.381362	0.022406	2.6368e-63
88857	TG(56:6) [NL-20:4]	TG [NL]	rs2526678	11	61623793	61856321	A	G	0.091	-0.423236	0.0393499	1.16771e-26	-0.437755	0.0392283	1.50385e-28	-0.400385	0.0394195	2.79504e-24
88858	TG(56:6) [NL-20:4]	TG [NL]	rs97384	11	61624181	61856709	C	T	0.623	0.390909	0.0225273	5.68935e-65	0.397095	0.0224215	2.32294e-67	0.371079	0.0225669	2.40747e-59
88859	TG(56:6) [NL-20:4]	TG [NL]	rs174602	11	61624414	61856942	C	T	0.198	-0.24237	0.0290387	9.65907e-17	-0.231722	0.0290026	1.78544e-15	-0.23065	0.0290854	1.37142e-15
88860	TG(56:6) [NL-20:4]	TG [NL]	rs498793	11	61624705	61857233	C	T	0.611	-0.127552	0.0226623	1.97214e-08	-0.122913	0.0226288	5.92928e-08	-	-	-
88861	TG(56:6) [NL-20:4]	TG [NL]	rs174603	11	61626206	61858734	A	G	0.312	-0.272814	0.0235774	1.7711e-30	-0.273062	0.023512	1.13234e-30	-0.257094	0.0236176	1.47333e-27
88862	TG(56:6) [NL-20:4]	TG [NL]	rs174604	11	61626270	61858798	G	C	0.365	-0.303095	0.0226737	7.14277e-40	-0.29512	0.0226439	5.06581e-38	-0.286411	0.0227128	3.73913e-36
88863	TG(56:6) [NL-20:4]	TG [NL]	rs174605	11	61626921	61859449	T	G	0.291	-0.249256	0.0239182	4.2913e-25	-0.257155	0.0238377	9.58104e-27	-0.235213	0.023959	7.97985e-23
88864	TG(56:6) [NL-20:4]	TG [NL]	rs174606	11	61626973	61859501	T	G	0.46	-0.226849	0.0221565	2.53663e-24	-0.211828	0.0221347	1.80649e-21	-0.215261	0.0221936	2.49549e-22
88865	TG(56:6) [NL-20:4]	TG [NL]	rs174607	11	61627321	61859849	C	G	0.267	-0.235011	0.0247988	4.25299e-21	-0.241874	0.0247186	2.28771e-22	-0.220585	0.0248403	4.74333e-19
88866	TG(56:6) [NL-20:4]	TG [NL]	rs174608	11	61627484	61860012	G	A	0.293	-0.245952	0.0237728	9.19566e-25	-0.252292	0.0236982	4.22122e-26	-0.23203	0.0238135	1.62756e-22
88867	TG(56:6) [NL-20:4]	TG [NL]	rs174609	11	61627811	61860339	C	T	0.461	-0.22893	0.0220865	7.09906e-25	-0.212375	0.0220712	1.11006e-21	-0.217396	0.0221235	7.3024e-23
88868	TG(56:6) [NL-20:4]	TG [NL]	rs174610	11	61627833	61860361	G	A	0.461	-0.22857	0.0220824	8.21387e-25	-0.211993	0.0220676	1.28737e-21	-0.217026	0.0221194	8.43703e-23
88869	TG(56:6) [NL-20:4]	TG [NL]	rs174611	11	61627881	61860409	C	T	0.293	-0.24467	0.023729	1.31117e-24	-0.251085	0.0236542	5.85399e-26	-0.230836	0.0237696	2.22018e-22
88870	TG(56:6) [NL-20:4]	TG [NL]	rs174612	11	61628266	61860794	G	C	0.461	-0.229026	0.0220829	6.67746e-25	-0.212709	0.0220669	9.43895e-22	-0.217494	0.02212	6.88863e-23
88871	TG(56:6) [NL-20:4]	TG [NL]	rs174613	11	61628492	61861020	A	G	0.461	-0.229704	0.0220918	5.08293e-25	-0.213483	0.0220753	6.98273e-22	-0.218068	0.0221289	5.56081e-23
88872	TG(56:6) [NL-20:4]	TG [NL]	rs174614	11	61628915	61861443	C	T	0.461	-0.229144	0.0221062	7.05093e-25	-0.212816	0.0220896	9.87831e-22	-0.217593	0.0221433	7.29048e-23
88873	TG(56:6) [NL-20:4]	TG [NL]	rs174615	11	61628964	61861492	A	T	0.461	-0.229165	0.0221041	6.91577e-25	-0.21274	0.0220877	1.01315e-21	-0.217592	0.0221412	7.23134e-23
88874	TG(56:6) [NL-20:4]	TG [NL]	rs174616	11	61629122	61861650	A	G	0.461	-0.229161	0.0221073	7.03245e-25	-0.212837	0.0220907	9.83635e-22	-0.21758	0.0221444	7.36935e-23
88875	TG(56:6) [NL-20:4]	TG [NL]	rs174617	11	61629166	61861694	G	A	0.461	-0.229196	0.0221039	6.81172e-25	-0.212416	0.0220885	1.16864e-21	-0.217646	0.022141	7.05451e-23
88876	TG(56:6) [NL-20:4]	TG [NL]	rs174618	11	61629322	61861850	C	T	0.441	-0.197619	0.0222049	8.12333e-19	-0.18993	0.0221689	1.48459e-17	-0.187963	0.0222422	1.93151e-17
88877	TG(56:6) [NL-20:4]	TG [NL]	rs113003506	11	61629377	61861905	T	C	0.121	-0.188757	0.0343461	4.07939e-08	-0.182684	0.0342975	1.04221e-07	-0.174939	0.0344037	1.9141e-07
88878	TG(56:6) [NL-20:4]	TG [NL]	rs174619	11	61629666	61862194	G	A	0.543	0.231185	0.0221597	3.49197e-25	0.21651	0.0221378	2.42043e-22	0.219621	0.0221968	3.77047e-23
88879	TG(56:6) [NL-20:4]	TG [NL]	rs174620	11	61629747	61862275	G	A	0.44	-0.198477	0.0222032	5.72483e-19	-0.190466	0.0221686	1.2048e-17	-0.18876	0.0222404	1.41927e-17
88880	TG(56:6) [NL-20:4]	TG [NL]	rs174621	11	61630104	61862632	A	G	0.222	-0.246496	0.0263505	1.51232e-20	-0.25102	0.0262684	2.44586e-21	-0.235359	0.0263947	3.42513e-19
88881	TG(56:6) [NL-20:4]	TG [NL]	rs174622	11	61631927	61864455	A	G	0.222	-0.246318	0.0263218	1.46251e-20	-0.251224	0.0262395	2.04346e-21	-0.235234	0.0263661	3.2779e-19
88882	TG(56:6) [NL-20:4]	TG [NL]	rs11539526	11	61633770	61866298	T	C	0.119	-0.19488	0.0346352	1.93713e-08	-0.188118	0.0345835	5.57729e-08	-0.180745	0.0346934	9.87639e-08
88883	TG(56:6) [NL-20:4]	TG [NL]	rs77167250	11	61633947	61866475	T	C	0.118	-0.191946	0.0346861	3.29065e-08	-0.185952	0.0346334	8.24035e-08	-0.17767	0.0347444	1.6459e-07
88884	TG(56:6) [NL-20:4]	TG [NL]	rs113268188	11	61634829	61867357	G	T	0.118	-0.192071	0.0346916	3.24038e-08	-0.186399	0.0346383	7.70707e-08	-0.177748	0.0347499	1.63361e-07
88885	TG(56:6) [NL-20:4]	TG [NL]	rs17764324	11	61635088	61867616	T	G	0.117	-0.190413	0.0347797	4.58712e-08	-0.185358	0.0347278	9.80846e-08	-0.176071	0.034838	2.24949e-07
88886	TG(56:6) [NL-20:4]	TG [NL]	rs17831757	11	61635200	61867728	C	T	0.117	-0.190231	0.0347766	4.71162e-08	-0.185202	0.0347246	1.00255e-07	-0.175921	0.034835	2.29517e-07
88887	TG(56:6) [NL-20:4]	TG [NL]	rs174623	11	61635294	61867822	A	G	0.543	0.231088	0.0220517	2.17608e-25	0.214236	0.0220356	4.21856e-22	0.219504	0.0220891	2.47453e-23
88888	TG(56:6) [NL-20:4]	TG [NL]	rs174625	11	61636013	61868541	T	A	0.575	0.188286	0.0223636	5.16812e-17	0.184452	0.0223228	1.92102e-16	0.178481	0.0224013	1.01859e-15
88889	TG(56:6) [NL-20:4]	TG [NL]	rs174626	11	61637057	61869585	A	G	0.544	0.224295	0.0220322	4.57679e-24	0.208954	0.0220135	3.77729e-21	0.21299	0.0220697	3.96805e-22
88890	TG(56:6) [NL-20:4]	TG [NL]	rs174627	11	61637466	61869994	A	G	0.143	-0.194735	0.0311659	4.61117e-10	-0.215587	0.0310318	4.57296e-12	-0.184447	0.0312163	1.85169e-09
88891	TG(56:6) [NL-20:4]	TG [NL]	rs174628	11	61637587	61870115	C	T	0.222	-0.229882	0.0261998	2.76191e-18	-0.240912	0.0261111	5.09805e-20	-0.219574	0.0262443	3.91728e-17
88892	TG(56:6) [NL-20:4]	TG [NL]	rs7118175	11	61639358	61871886	T	C	0.915	0.234208	0.040617	8.56849e-09	0.238829	0.0405389	4.06974e-09	0.21932	0.0406845	3.68812e-08
88893	TG(56:6) [NL-20:4]	TG [NL]	rs422249	11	61639488	61872016	C	T	0.657	0.260411	0.0228142	1.08814e-29	0.266364	0.022745	3.83148e-31	0.245923	0.0228541	5.57265e-27
88894	TG(56:6) [NL-20:4]	TG [NL]	rs174448	11	61639573	61872101	A	G	0.637	0.28291	0.0224744	1.29143e-35	0.278514	0.0224313	1.01392e-34	0.266944	0.0225138	2.95624e-32
88895	TG(56:6) [NL-20:4]	TG [NL]	rs174449	11	61640379	61872907	A	G	0.641	0.283631	0.0224064	5.19072e-36	0.279345	0.0223663	3.98748e-35	0.267716	0.0224461	1.30971e-32
88896	TG(56:6) [NL-20:4]	TG [NL]	rs174450	11	61641542	61874070	T	G	0.537	0.211915	0.0219362	7.27907e-22	0.200859	0.0219036	7.32326e-20	0.200919	0.021974	4.48204e-20
88897	TG(56:6) [NL-20:4]	TG [NL]	rs7115739	11	61641717	61874245	G	T	0.971	0.407548	0.0669886	1.26073e-09	0.31654	0.066974	2.34515e-06	0.388279	0.0671094	3.85472e-09
88898	TG(56:6) [NL-20:4]	TG [NL]	rs174451	11	61642763	61875291	T	C	0.233	-0.227943	0.0257759	1.37951e-18	-0.235526	0.0256972	8.02498e-20	-0.217063	0.0258201	2.79706e-17
88899	TG(56:6) [NL-20:4]	TG [NL]	rs174453	11	61645967	61878495	G	C	0.177	-0.249165	0.0289424	1.04394e-17	-0.2512	0.0288423	4.76247e-18	-0.23752	0.02899	1.64304e-16
88900	TG(56:6) [NL-20:4]	TG [NL]	rs174634	11	61647387	61879915	C	G	0.744	0.263187	0.0249026	9.03062e-26	0.257313	0.0248576	8.77446e-25	0.251792	0.0249461	5.27683e-24
88901	TG(56:6) [NL-20:4]	TG [NL]	rs174635	11	61647427	61879955	G	T	0.744	0.263123	0.0249018	9.23924e-26	0.257234	0.0248568	9.0327e-25	0.251724	0.0249454	5.40528e-24
88902	TG(56:6) [NL-20:4]	TG [NL]	rs174454	11	61650747	61883275	A	G	0.75	0.264691	0.0250717	1.02153e-25	0.257539	0.0250327	1.66306e-24	0.252997	0.0251154	6.44354e-24
88903	TG(56:6) [NL-20:4]	TG [NL]	rs1000778	11	61655305	61887833	G	A	0.742	0.254261	0.0246779	1.34524e-24	0.246479	0.0246339	2.74528e-23	0.242889	0.0247212	7.3974e-23
88904	TG(56:6) [NL-20:4]	TG [NL]	rs174455	11	61656117	61888645	A	G	0.64	0.273319	0.0225564	3.18265e-33	0.268742	0.0225165	2.80427e-32	0.259226	0.0225957	2.37239e-30
88905	TG(56:6) [NL-20:4]	TG [NL]	rs174456	11	61656182	61888710	A	C	0.742	0.254849	0.0247002	1.16069e-24	0.246956	0.0246566	2.48285e-23	0.243491	0.0247435	6.36334e-23
88906	TG(56:6) [NL-20:4]	TG [NL]	rs1151144	11	61656585	61889113	C	T	0.742	0.255394	0.0247209	1.01233e-24	0.247394	0.0246775	2.26551e-23	0.244028	0.0247642	5.58252e-23
88907	TG(56:6) [NL-20:4]	TG [NL]	rs1295988	11	61656658	61889186	C	A	0.742	0.255512	0.024726	9.85654e-25	0.247488	0.0246828	2.22875e-23	0.24417	0.0247694	5.38514e-23
88908	TG(56:6) [NL-20:4]	TG [NL]	rs174457	11	61656975	61889503	C	T	0.742	0.25645	0.0247406	7.13152e-25	0.24841	0.0246976	1.63486e-23	0.245008	0.024784	4.09916e-23
88909	TG(56:6) [NL-20:4]	TG [NL]	rs174458	11	61656995	61889523	T	C	0.691	0.282793	0.0234452	5.94094e-33	0.278326	0.0233939	4.41965e-32	0.269381	0.0234862	2.44313e-30
88910	TG(56:6) [NL-20:4]	TG [NL]	rs174459	11	61657050	61889578	T	C	0.742	0.256914	0.0247556	6.27727e-25	0.248807	0.0247128	1.4818e-23	0.245421	0.0247989	3.69051e-23
88911	TG(56:6) [NL-20:4]	TG [NL]	rs174460	11	61657110	61889638	T	C	0.691	0.282592	0.0234513	6.78607e-33	0.278004	0.0234002	5.36276e-32	0.269199	0.0234922	2.7549e-30
88912	TG(56:6) [NL-20:4]	TG [NL]	rs174461	11	61657401	61889929	C	A	0.742	0.256601	0.0247623	7.34032e-25	0.24837	0.0247196	1.81556e-23	0.245126	0.0248057	4.25671e-23
88913	TG(56:6) [NL-20:4]	TG [NL]	rs77610807	11	61657593	61890121	T	C	0.515	0.213049	0.0267993	2.36167e-15	0.210334	0.0267533	4.825e-15	-	-	-
88914	TG(56:6) [NL-20:4]	TG [NL]	rs174462	11	61657666	61890194	A	G	0.165	-0.259073	0.0295544	2.7384e-18	-0.251663	0.0294679	2.07408e-17	-0.247999	0.0296042	3.58396e-17
88915	TG(56:6) [NL-20:4]	TG [NL]	rs174463	11	61657838	61890366	A	G	0.742	0.25581	0.024789	1.13575e-24	0.247308	0.0247467	3.08789e-23	0.2443	0.0248324	6.52814e-23
88916	TG(56:6) [NL-20:4]	TG [NL]	rs174464	11	61657926	61890454	G	A	0.742	0.257182	0.0247834	6.31914e-25	0.248823	0.0247411	1.65146e-23	0.245693	0.0248268	3.69591e-23
88917	TG(56:6) [NL-20:4]	TG [NL]	rs693672	11	61658629	61891157	C	T	0.831	0.252827	0.0293123	9.1534e-18	0.246415	0.0292196	5.06656e-17	0.242201	0.0293617	1.03957e-16
88918	TG(56:6) [NL-20:4]	TG [NL]	rs174465	11	61658800	61891328	T	C	0.687	0.273653	0.0234739	6.32705e-31	0.269643	0.0234238	3.63856e-30	0.260838	0.0235147	1.5812e-28
88919	TG(56:6) [NL-20:4]	TG [NL]	rs174466	11	61659296	61891824	G	A	0.741	0.250672	0.0247872	9.26935e-24	0.24328	0.0247404	1.49027e-22	0.239527	0.0248309	4.13979e-22
88920	TG(56:6) [NL-20:4]	TG [NL]	rs174467	11	61662661	61895189	G	T	0.167	0.173775	0.0315928	4.12867e-08	0.163528	0.0315606	2.39302e-07	0.161153	0.0316447	1.83864e-07
88921	TG(56:6) [NL-20:4]	TG [NL]	rs174468	11	61663691	61896219	A	G	0.42	0.181476	0.0221837	4.14462e-16	0.178559	0.0221381	1.12666e-15	0.169968	0.0222216	1.23355e-14
88922	TG(56:6) [NL-20:4]	TG [NL]	rs174469	11	61667443	61899971	T	C	0.164	-0.23041	0.0294532	6.82991e-15	-0.224743	0.0293628	2.65616e-14	-0.220663	0.0295031	4.46711e-14
88923	TG(56:6) [NL-20:4]	TG [NL]	rs174470	11	61669608	61902136	A	G	0.163	-0.225618	0.0296235	3.39221e-14	-0.219807	0.0295304	1.31458e-13	-0.216276	0.0296733	1.84146e-13
88924	TG(56:6) [NL-20:4]	TG [NL]	rs174471	11	61670037	61902565	T	C	0.421	0.173252	0.0221305	6.9751e-15	0.169931	0.022086	2.11436e-14	0.162039	0.0221682	1.57884e-13
88925	TG(56:6) [NL-20:4]	TG [NL]	rs1151139	11	61671156	61903684	T	C	0.163	-0.224019	0.0297076	6.04323e-14	-0.219011	0.029613	1.87625e-13	-0.214831	0.0297572	3.04945e-13
88926	TG(56:6) [NL-20:4]	TG [NL]	rs174473	11	61672235	61904763	C	T	0.214	-0.204086	0.0270272	6.24136e-14	-0.215822	0.0269148	1.74044e-15	-0.193473	0.0270707	5.15323e-13
88927	TG(56:6) [NL-20:4]	TG [NL]	rs174474	11	61672265	61904793	C	T	0.216	-0.203156	0.0269446	6.83673e-14	-0.212728	0.0268373	3.65842e-15	-0.192855	0.0269878	5.18885e-13
88928	TG(56:6) [NL-20:4]	TG [NL]	rs174475	11	61672645	61905173	C	G	0.469	0.15404	0.0220739	3.53306e-12	0.142432	0.0220432	1.22539e-10	0.145371	0.0221111	2.7182e-11
88929	TG(56:6) [NL-20:4]	TG [NL]	rs174476	11	61674118	61906646	T	C	0.42	0.170076	0.0221028	1.98551e-14	0.166493	0.0220601	6.51195e-14	0.159191	0.0221406	3.77574e-13
88930	TG(56:6) [NL-20:4]	TG [NL]	rs174477	11	61675644	61908172	C	T	0.141	-0.171164	0.031539	6.27272e-08	-0.184262	0.031407	5.23087e-09	-0.163782	0.0315899	1.1298e-07
88931	TG(56:6) [NL-20:4]	TG [NL]	rs666870	11	61677479	61910007	A	G	0.422	0.169644	0.0220175	1.81347e-14	0.165739	0.0219759	6.73658e-14	0.158664	0.0220554	3.67226e-13
88932	TG(56:6) [NL-20:4]	TG [NL]	rs174478	11	61678576	61911104	G	T	0.422	0.171456	0.0219914	8.92284e-15	0.168633	0.021948	2.29563e-14	0.160369	0.0220293	1.96372e-13
88933	TG(56:6) [NL-20:4]	TG [NL]	rs174479	11	61678754	61911282	G	C	0.166	-0.226983	0.0296019	2.31022e-14	-0.225152	0.0295029	3.21144e-14	-0.217858	0.0296505	1.19305e-13
88934	TG(56:6) [NL-20:4]	TG [NL]	rs11825591	11	61693684	61926212	T	C	0.029	-0.333938	0.0673605	7.47649e-07	-0.402469	0.0671536	2.2777e-09	-0.321084	0.0674661	1.00239e-06
88935	TG(56:6) [NL-20:4]	TG [NL]	rs2524292	11	61695146	61927674	G	T	0.065	-0.275641	0.0452332	1.20612e-09	-0.264637	0.0451565	5.04662e-09	-0.265178	0.0453058	2.5845e-09
88936	TG(56:6) [NL-20:4]	TG [NL]	rs2736604	11	61699827	61932355	A	C	0.066	-0.249911	0.0446694	2.34911e-08	-0.241974	0.0445852	6.11416e-08	-0.239321	0.0447414	4.64225e-08
88937	TG(56:6) [NL-20:4]	TG [NL]	rs2521568	11	61700933	61933461	C	G	0.063	-0.265016	0.0456182	6.74698e-09	-0.25674	0.045542	1.86707e-08	-0.254382	0.045691	1.3678e-08
88938	TG(56:6) [NL-20:4]	TG [NL]	rs2521569	11	61701418	61933946	A	G	0.067	-0.249171	0.0445295	2.33567e-08	-0.240015	0.0444465	7.10099e-08	-0.238537	0.0446017	4.66351e-08
88939	TG(56:6) [NL-20:4]	TG [NL]	rs2727266	11	61704334	61936862	G	A	0.067	-0.248442	0.0444529	2.42821e-08	-0.239208	0.0443707	7.46275e-08	-0.237697	0.0445251	4.91754e-08
88940	TG(56:6) [NL-20:4]	TG [NL]	rs2736601	11	61705521	61938049	T	C	0.063	-0.263457	0.0453978	6.99493e-09	-0.253868	0.0453237	2.29554e-08	-0.2524	0.0454705	1.50319e-08
88941	TG(56:6) [NL-20:4]	TG [NL]	rs2727267	11	61706116	61938644	A	G	0.063	-0.263395	0.0453866	6.993e-09	-0.253835	0.0453122	2.2871e-08	-0.252637	0.0454599	1.4486e-08
88942	TG(56:6) [NL-20:4]	TG [NL]	rs2727268	11	61707645	61940173	G	A	0.066	-0.246277	0.0446282	3.62882e-08	-0.23774	0.0445451	1.00629e-07	-0.235349	0.0447011	7.33892e-08
88943	TG(56:6) [NL-20:4]	TG [NL]	rs2727261	11	61712131	61944659	C	T	0.896	0.197765	0.0353943	2.42584e-08	0.184392	0.0353253	1.86801e-07	0.187608	0.0354578	6.37185e-08
88944	TG(56:6) [NL-20:4]	TG [NL]	rs2727260	11	61712242	61944770	T	C	0.896	0.196737	0.0353559	2.76623e-08	0.182117	0.0352896	2.56294e-07	0.186293	0.0354193	7.5519e-08
88945	TG(56:6) [NL-20:4]	TG [NL]	rs16966947	16	15141045	15047188	C	T	0.314	-0.130389	0.0238744	4.94972e-08	-0.115499	0.0238565	1.3321e-06	-0.128678	0.0239144	3.89668e-08
88946	TG(56:6) [NL-20:4]	TG [NL]	rs55727637	16	15145252	15051395	T	C	0.31	-0.131457	0.0240405	4.76345e-08	-0.117996	0.0240198	9.29733e-07	-0.129595	0.0240804	3.87623e-08
88947	TG(56:6) [NL-20:4]	TG [NL]	rs72774845	16	15147954	15054097	C	A	0.315	-0.130677	0.0239307	4.96907e-08	-0.11638	0.0239097	1.1672e-06	-0.128863	0.0239706	4.00421e-08
88948	TG(56:6) [NL-20:4]	TG [NL]	rs738409	22	44324727	43928847	G	C	0.231	0.141217	0.0259958	6.09809e-08	0.147774	0.0259405	1.33114e-08	0.150281	0.0260419	4.21145e-09
88949	TG(56:6) [NL-20:4]	TG [NL]	rs738408	22	44324730	43928850	T	C	0.231	0.141141	0.0259931	6.17885e-08	0.147706	0.0259378	1.34682e-08	0.150141	0.0260392	4.33144e-09
88950	TG(56:6) [NL-20:4]	TG [NL]	rs3747207	22	44324855	43928975	A	G	0.229	0.14189	0.0260747	5.82933e-08	0.150594	0.0260185	7.84484e-09	0.150914	0.026121	4.04719e-09
88951	TG(56:8) [NL-20:4]	TG [NL]	rs198421	11	61518237	61750765	A	G	0.216	0.162053	0.0270104	2.16107e-09	0.172152	0.0268569	1.69623e-10	0.156814	0.0270573	3.63636e-09
88952	TG(56:8) [NL-20:4]	TG [NL]	rs198465	11	61521318	61753846	A	G	0.479	0.128182	0.0219035	5.16513e-09	0.126503	0.0217926	7.00836e-09	0.124223	0.0219427	7.98262e-09
88953	TG(56:8) [NL-20:4]	TG [NL]	rs520987	11	61521446	61753974	A	C	0.48	0.129136	0.0219024	3.96857e-09	0.12692	0.0217927	6.23994e-09	0.125196	0.0219417	6.16023e-09
88954	TG(56:8) [NL-20:4]	TG [NL]	rs198464	11	61521621	61754149	A	G	0.479	0.128517	0.0218958	4.6541e-09	0.126875	0.0217859	6.2552e-09	0.124525	0.0219351	7.28574e-09
88955	TG(56:8) [NL-20:4]	TG [NL]	rs198462	11	61524119	61756647	A	G	0.484	0.130104	0.0218247	2.6752e-09	0.128605	0.0217147	3.47426e-09	0.12611	0.0218639	4.28176e-09
88956	TG(56:8) [NL-20:4]	TG [NL]	rs198461	11	61524366	61756894	C	A	0.484	0.129973	0.021863	2.95328e-09	0.129088	0.0217528	3.22381e-09	0.126032	0.0219022	4.63967e-09
88957	TG(56:8) [NL-20:4]	TG [NL]	rs198460	11	61524974	61757502	A	G	0.484	0.129112	0.0218914	3.92563e-09	0.127329	0.0217822	5.5042e-09	0.12521	0.0219305	6.03453e-09
88958	TG(56:8) [NL-20:4]	TG [NL]	rs198459	11	61525020	61757548	A	G	0.217	0.160312	0.027005	3.17624e-09	0.17198	0.0268505	1.76197e-10	0.15489	0.0270521	5.48912e-09
88959	TG(56:8) [NL-20:4]	TG [NL]	rs198476	11	61525730	61758258	A	G	0.484	0.127078	0.0219403	7.37756e-09	0.125393	0.0218306	1.00287e-08	0.123143	0.0219798	1.11918e-08
88960	TG(56:8) [NL-20:4]	TG [NL]	rs10792318	11	61531443	61763971	G	A	0.241	-0.150093	0.0267203	2.10786e-08	-0.154815	0.0266123	6.54433e-09	-0.144875	0.026763	3.25611e-08
88961	TG(56:8) [NL-20:4]	TG [NL]	rs55903902	11	61531991	61764519	G	A	0.233	-0.167516	0.0268631	5.01951e-10	-0.172745	0.0267459	1.19907e-10	-0.162508	0.0269065	8.34282e-10
88962	TG(56:8) [NL-20:4]	TG [NL]	rs2269928	11	61537529	61770057	G	T	0.221	-0.191538	0.0273639	2.97434e-12	-0.195994	0.0272471	7.49271e-13	-0.184642	0.0274102	9.15222e-12
88963	TG(56:8) [NL-20:4]	TG [NL]	rs149804	11	61538606	61771134	G	A	0.391	0.131994	0.0228658	8.26976e-09	0.132718	0.0227689	5.96716e-09	0.127219	0.0229064	1.47768e-08
88964	TG(56:8) [NL-20:4]	TG [NL]	rs149803	11	61539020	61771548	G	C	0.255	0.185854	0.0254822	3.77224e-13	0.202297	0.0253368	2.00367e-15	0.178615	0.025528	1.50271e-12
88965	TG(56:8) [NL-20:4]	TG [NL]	rs174528	11	61543499	61776027	C	T	0.378	-0.391653	0.0222086	5.37348e-67	-0.404452	0.02206	4.6375e-72	-0.379811	0.0222497	1.1836e-63
88966	TG(56:8) [NL-20:4]	TG [NL]	rs174529	11	61543961	61776489	C	T	0.374	-0.388182	0.0222275	8.03367e-66	-0.39941	0.0220925	2.94008e-70	-0.376156	0.0222687	2.06975e-62
88967	TG(56:8) [NL-20:4]	TG [NL]	rs174530	11	61546592	61779120	G	A	0.371	-0.38164	0.0222042	7.81011e-64	-0.39334	0.0220706	2.31109e-68	-0.369663	0.0222455	1.58728e-60
88968	TG(56:8) [NL-20:4]	TG [NL]	rs7943728	11	61547068	61779596	A	G	0.187	-0.282079	0.0284024	6.63507e-23	-0.291879	0.0282668	1.2797e-24	-0.273948	0.0284513	4.90033e-22
88969	TG(56:8) [NL-20:4]	TG [NL]	rs108499	11	61547237	61779765	T	C	0.341	-0.362631	0.0226087	4.46577e-56	-0.372121	0.0224841	1.63233e-59	-0.351481	0.0226509	3.06972e-53
88970	TG(56:8) [NL-20:4]	TG [NL]	rs509360	11	61548559	61781087	G	A	0.68	-0.206804	0.023418	1.47234e-18	-0.205237	0.0233565	2.12126e-18	-0.201245	0.02346	6.54497e-18
88971	TG(56:8) [NL-20:4]	TG [NL]	rs174532	11	61548874	61781402	A	G	0.302	0.202203	0.0234697	1.09619e-17	0.219695	0.0233426	9.51196e-21	0.194336	0.0235135	9.10937e-17
88972	TG(56:8) [NL-20:4]	TG [NL]	rs174533	11	61549025	61781553	A	G	0.348	-0.415665	0.0221487	3.7207e-75	-0.429239	0.0220015	7.11534e-81	-0.402232	0.0221914	3.19909e-71
88973	TG(56:8) [NL-20:4]	TG [NL]	rs174534	11	61549458	61781986	G	A	0.351	-0.354493	0.0223742	7.85349e-55	-0.361501	0.022263	1.88332e-57	-0.34263	0.0224164	9.34171e-52
88974	TG(56:8) [NL-20:4]	TG [NL]	rs174535	11	61551356	61783884	C	T	0.351	-0.414863	0.0221052	3.45713e-75	-0.428378	0.0219563	6.87088e-81	-0.40142	0.0221478	3.25276e-71
88975	TG(56:8) [NL-20:4]	TG [NL]	rs174536	11	61551927	61784455	C	A	0.349	-0.413111	0.0221435	2.41795e-74	-0.426622	0.0219946	5.3483e-80	-0.399474	0.022186	2.42508e-70
88976	TG(56:8) [NL-20:4]	TG [NL]	rs174537	11	61552680	61785208	T	G	0.346	-0.41798	0.022138	4.92107e-76	-0.432105	0.021982	5.11347e-82	-0.404359	0.0221807	5.4102e-72
88977	TG(56:8) [NL-20:4]	TG [NL]	rs61896141	11	61556039	61788567	C	A	0.184	-0.292781	0.0283141	1.16122e-24	-0.305175	0.0281655	6.77549e-27	-0.284743	0.0283634	9.05723e-24
88978	TG(56:8) [NL-20:4]	TG [NL]	rs102275	11	61557803	61790331	C	T	0.352	-0.422692	0.0220161	1.79797e-78	-0.439331	0.0218388	1.32456e-85	-0.409334	0.0220587	2.0048e-74
88979	TG(56:8) [NL-20:4]	TG [NL]	rs102274	11	61557826	61790354	C	T	0.346	-0.419358	0.0221329	1.54358e-76	-0.43395	0.0219753	1.00668e-82	-0.405715	0.0221757	1.77803e-72
88980	TG(56:8) [NL-20:4]	TG [NL]	rs174538	11	61560081	61792609	A	G	0.319	-0.395799	0.022589	4.02418e-66	-0.406865	0.0224506	1.81755e-70	-0.382584	0.0226327	1.69973e-62
88981	TG(56:8) [NL-20:4]	TG [NL]	rs4246215	11	61564299	61796827	T	G	0.364	-0.405615	0.0219841	6.56999e-73	-0.41682	0.0218523	1.20527e-77	-0.392938	0.0220263	3.94206e-69
88982	TG(56:8) [NL-20:4]	TG [NL]	rs174541	11	61565908	61798436	C	T	0.364	-0.404986	0.0219854	1.07906e-72	-0.416706	0.0218516	1.29064e-77	-0.392203	0.0220276	6.99571e-69
88983	TG(56:8) [NL-20:4]	TG [NL]	rs174544	11	61567753	61800281	A	C	0.308	-0.416807	0.0228927	4.79602e-71	-0.428327	0.0227435	1.14593e-75	-0.404621	0.0229364	1.07052e-67
88984	TG(56:8) [NL-20:4]	TG [NL]	rs174545	11	61569306	61801834	G	C	0.346	-0.418833	0.0221399	2.57347e-76	-0.433263	0.0219829	1.99866e-82	-0.405113	0.0221826	3.11633e-72
88985	TG(56:8) [NL-20:4]	TG [NL]	rs174546	11	61569830	61802358	T	C	0.346	-0.418839	0.0221398	2.55955e-76	-0.433268	0.0219829	1.98758e-82	-0.405115	0.0221826	3.10929e-72
88986	TG(56:8) [NL-20:4]	TG [NL]	rs174547	11	61570783	61803311	C	T	0.345	-0.418876	0.0221404	2.50549e-76	-0.43331	0.0219834	1.93711e-82	-0.405183	0.0221832	2.97552e-72
88987	TG(56:8) [NL-20:4]	TG [NL]	rs174548	11	61571348	61803876	G	C	0.314	-0.423762	0.0227861	6.67409e-74	-0.43668	0.0226228	3.50535e-79	-0.411689	0.0228296	1.52766e-70
88988	TG(56:8) [NL-20:4]	TG [NL]	rs174549	11	61571382	61803910	A	G	0.309	-0.418273	0.0228929	1.61321e-71	-0.42989	0.0227437	3.40289e-76	-0.406003	0.0229366	3.94742e-68
88989	TG(56:8) [NL-20:4]	TG [NL]	rs174550	11	61571478	61804006	C	T	0.345	-0.418948	0.0221412	2.39031e-76	-0.433407	0.0219839	1.80271e-82	-0.405248	0.0221839	2.85831e-72
88990	TG(56:8) [NL-20:4]	TG [NL]	rs4564341	11	61573540	61806068	T	C	0.084	-0.422924	0.039864	5.46425e-26	-0.430331	0.0396932	4.7471e-27	-0.406618	0.0399437	2.22468e-24
88991	TG(56:8) [NL-20:4]	TG [NL]	rs174553	11	61575158	61807686	G	A	0.345	-0.419066	0.0221405	2.14494e-76	-0.433562	0.0219828	1.55425e-82	-0.405335	0.0221832	2.64905e-72
88992	TG(56:8) [NL-20:4]	TG [NL]	rs174554	11	61579463	61811991	G	A	0.345	-0.41778	0.0221369	5.59532e-76	-0.432523	0.0219778	3.39715e-82	-0.404117	0.0221797	6.42853e-72
88993	TG(56:8) [NL-20:4]	TG [NL]	rs174555	11	61579760	61812288	C	T	0.309	-0.418475	0.022895	1.41073e-71	-0.429855	0.0227455	3.57588e-76	-0.406199	0.0229387	3.52422e-68
88994	TG(56:8) [NL-20:4]	TG [NL]	rs174556	11	61580635	61813163	T	C	0.308	-0.416376	0.0228953	6.63555e-71	-0.428185	0.0227437	1.2543e-75	-0.404172	0.0229391	1.53041e-67
88995	TG(56:8) [NL-20:4]	TG [NL]	rs174559	11	61581656	61814184	A	G	0.282	-0.397928	0.0234813	3.999e-62	-0.406302	0.023347	2.71983e-65	-0.385929	0.0235263	4.44397e-59
88996	TG(56:8) [NL-20:4]	TG [NL]	rs174560	11	61581764	61814292	C	T	0.313	-0.423871	0.0227904	6.44941e-74	-0.436566	0.0226265	4.05249e-79	-0.411733	0.022834	1.56787e-70
88997	TG(56:8) [NL-20:4]	TG [NL]	rs174561	11	61582708	61815236	C	T	0.309	-0.418219	0.0229007	1.84466e-71	-0.429619	0.0227508	4.64717e-76	-0.405954	0.0229444	4.52544e-68
88998	TG(56:8) [NL-20:4]	TG [NL]	rs174562	11	61585144	61817672	G	A	0.345	-0.418745	0.0221441	2.90808e-76	-0.433324	0.0219856	1.98044e-82	-0.405045	0.0221869	3.48324e-72
88999	TG(56:8) [NL-20:4]	TG [NL]	rs61897792	11	61586886	61819414	T	C	0.103	0.212098	0.0375339	1.71854e-08	0.209524	0.0374487	2.33924e-08	0.208846	0.0375984	1.47119e-08
89000	TG(56:8) [NL-20:4]	TG [NL]	rs174564	11	61588305	61820833	G	A	0.349	-0.421177	0.0221029	2.63923e-77	-0.436992	0.0219327	4.99799e-84	-0.4075	0.0221455	2.91791e-73
89001	TG(56:8) [NL-20:4]	TG [NL]	rs28456	11	61589481	61822009	G	A	0.313	-0.416677	0.0228367	2.61916e-71	-0.430527	0.0226686	8.31493e-77	-0.4045	0.0228802	5.70043e-68
89002	TG(56:8) [NL-20:4]	TG [NL]	rs174565	11	61591636	61824164	G	C	0.138	-0.372901	0.0315868	1.07192e-31	-0.38346	0.0314417	1.12216e-33	-0.357957	0.0316474	1.43937e-29
89003	TG(56:8) [NL-20:4]	TG [NL]	rs174566	11	61592362	61824890	G	A	0.351	-0.420276	0.022058	2.55033e-77	-0.436614	0.0218815	2.90877e-84	-0.406783	0.0221007	2.68631e-73
89004	TG(56:8) [NL-20:4]	TG [NL]	rs174567	11	61593005	61825533	G	A	0.351	-0.42045	0.0220578	2.21379e-77	-0.437072	0.0218803	1.9362e-84	-0.40695	0.0221004	2.34977e-73
89005	TG(56:8) [NL-20:4]	TG [NL]	rs174568	11	61593816	61826344	T	C	0.346	-0.411963	0.0221584	6.92056e-74	-0.427557	0.021993	2.51762e-80	-0.398454	0.0222011	6.45977e-70
89006	TG(56:8) [NL-20:4]	TG [NL]	rs968567	11	61595564	61828092	T	C	0.182	-0.283914	0.0282054	1.84132e-23	-0.294049	0.0280657	2.86525e-25	-0.275886	0.0282549	1.33497e-22
89007	TG(56:8) [NL-20:4]	TG [NL]	rs99780	11	61596633	61829161	T	C	0.351	-0.41899	0.0220525	6.34033e-77	-0.435698	0.0218736	5.44814e-84	-0.405527	0.0220952	6.57687e-73
89008	TG(56:8) [NL-20:4]	TG [NL]	rs174570	11	61597212	61829740	T	C	0.138	-0.372073	0.0315368	1.16948e-31	-0.383004	0.0313907	1.05454e-33	-0.357178	0.0315975	1.55136e-29
89009	TG(56:8) [NL-20:4]	TG [NL]	rs1535	11	61597972	61830500	G	A	0.348	-0.412261	0.0221507	4.77669e-74	-0.426429	0.0219966	6.12782e-80	-0.398645	0.0221932	5.0202e-70
89010	TG(56:8) [NL-20:4]	TG [NL]	rs174572	11	61598288	61830816	T	C	0.26	-0.318994	0.024693	2.55409e-37	-0.333573	0.0245426	4.68946e-41	-0.309578	0.024737	1.19769e-35
89011	TG(56:8) [NL-20:4]	TG [NL]	rs61897793	11	61599347	61831875	A	G	0.183	-0.278983	0.0282422	1.16495e-22	-0.287793	0.0281066	3.22255e-24	-0.271429	0.0282915	6.81621e-22
89012	TG(56:8) [NL-20:4]	TG [NL]	rs174573	11	61600327	61832855	A	G	0.26	-0.318538	0.0246964	3.28423e-37	-0.332259	0.0245479	9.8437e-41	-0.308954	0.0247403	1.6612e-35
89013	TG(56:8) [NL-20:4]	TG [NL]	rs174574	11	61600342	61832870	C	A	0.646	0.418208	0.0221057	2.49186e-76	0.433036	0.0219361	1.30724e-82	0.404856	0.0221482	2.34156e-72
89014	TG(56:8) [NL-20:4]	TG [NL]	rs2524296	11	61601378	61833906	T	C	0.088	-0.416809	0.0389311	1.94844e-26	-0.420891	0.0387675	3.96674e-27	-0.399954	0.0390085	1.06342e-24
89015	TG(56:8) [NL-20:4]	TG [NL]	rs2845574	11	61601872	61834400	T	C	0.087	-0.417133	0.0389556	1.91594e-26	-0.42148	0.038791	3.61873e-27	-0.400822	0.039033	9.06512e-25
89016	TG(56:8) [NL-20:4]	TG [NL]	rs2845573	11	61601908	61834436	G	A	0.088	-0.416914	0.0389192	1.82938e-26	-0.420777	0.0387562	3.9558e-27	-0.400162	0.0389964	9.75949e-25
89017	TG(56:8) [NL-20:4]	TG [NL]	rs174575	11	61602003	61834531	G	C	0.264	-0.322683	0.024578	1.89698e-38	-0.338113	0.0244199	1.80339e-42	-0.313118	0.0246217	1.00227e-36
89018	TG(56:8) [NL-20:4]	TG [NL]	rs2727270	11	61603237	61835765	T	C	0.125	-0.405979	0.0330484	3.88645e-34	-0.418388	0.0328795	1.84685e-36	-0.393241	0.0331117	2.36438e-32
89019	TG(56:8) [NL-20:4]	TG [NL]	rs2727271	11	61603358	61835886	T	A	0.125	-0.40576	0.0330463	4.16927e-34	-0.418169	0.0328775	1.98668e-36	-0.393028	0.0331096	2.52582e-32
89020	TG(56:8) [NL-20:4]	TG [NL]	rs174576	11	61603510	61836038	A	C	0.352	-0.416129	0.0221151	1.53047e-75	-0.430135	0.0219529	1.88295e-81	-0.402565	0.0221575	1.55028e-71
89021	TG(56:8) [NL-20:4]	TG [NL]	rs117220229	11	61604324	61836852	A	T	0.037	-0.309937	0.0584938	1.22241e-07	-0.339966	0.0582443	5.69039e-09	-0.307371	0.058593	8.1358e-08
89022	TG(56:8) [NL-20:4]	TG [NL]	rs2524299	11	61604782	61837310	T	A	0.128	-0.405223	0.0327095	1.13686e-34	-0.418685	0.0325292	3.1346e-37	-0.392941	0.0327716	6.26162e-33
89023	TG(56:8) [NL-20:4]	TG [NL]	rs174577	11	61604814	61837342	A	C	0.353	-0.418448	0.0220733	1.29975e-76	-0.432187	0.0219108	1.75727e-82	-0.404973	0.0221157	1.35248e-72
89024	TG(56:8) [NL-20:4]	TG [NL]	rs2072113	11	61604967	61837495	T	C	0.125	-0.408259	0.03301	1.42072e-34	-0.419377	0.032845	1.07386e-36	-0.395512	0.0330732	9.05913e-33
89025	TG(56:8) [NL-20:4]	TG [NL]	rs2072114	11	61605215	61837743	G	A	0.132	-0.407326	0.032114	3.11913e-36	-0.412607	0.0319714	1.99039e-37	-0.39456	0.0321758	2.50333e-34
89026	TG(56:8) [NL-20:4]	TG [NL]	rs174578	11	61605499	61838027	A	T	0.354	-0.417154	0.0220629	3.13433e-76	-0.430838	0.0219002	4.61318e-82	-0.403698	0.0221054	3.12711e-72
89027	TG(56:8) [NL-20:4]	TG [NL]	rs75992720	11	61605578	61838106	G	T	0.045	-0.307153	0.0527393	6.19158e-09	-0.31408	0.0525238	2.42285e-09	-0.303758	0.0528324	4.77312e-09
89028	TG(56:8) [NL-20:4]	TG [NL]	rs174579	11	61605613	61838141	T	C	0.217	-0.278233	0.0261412	4.63356e-26	-0.290959	0.025993	1.30044e-28	-0.268185	0.026188	1.20372e-24
89029	TG(56:8) [NL-20:4]	TG [NL]	rs174580	11	61606642	61839170	G	A	0.354	-0.418205	0.0220898	2.01383e-76	-0.431747	0.0219279	3.36247e-82	-0.404814	0.0221322	1.92837e-72
89030	TG(56:8) [NL-20:4]	TG [NL]	rs174581	11	61606683	61839211	A	G	0.354	-0.418167	0.0220999	2.3959e-76	-0.431843	0.0219374	3.59797e-82	-0.404773	0.0221422	2.29423e-72
89031	TG(56:8) [NL-20:4]	TG [NL]	rs139957766	11	61607047	61839575	A	G	0.032	-0.393269	0.065216	1.75284e-09	-0.383012	0.0650224	4.09096e-09	-0.378699	0.0653462	3.64384e-09
89032	TG(56:8) [NL-20:4]	TG [NL]	rs77020029	11	61607107	61839635	A	G	0.045	-0.304822	0.0527539	8.11884e-09	-0.311299	0.0525401	3.38078e-09	-0.301464	0.0528471	6.21029e-09
89033	TG(56:8) [NL-20:4]	TG [NL]	rs174582	11	61607168	61839696	G	A	0.218	-0.281845	0.0262122	1.47827e-26	-0.293595	0.0260644	6.03811e-29	-0.271683	0.0262586	4.1167e-25
89034	TG(56:8) [NL-20:4]	TG [NL]	rs2727265	11	61609004	61841532	A	C	0.086	-0.4015	0.0392967	2.97493e-24	-0.412144	0.0391047	1.10632e-25	-0.384731	0.0393741	1.24787e-22
89035	TG(56:8) [NL-20:4]	TG [NL]	rs17156426	11	61609323	61841851	G	A	0.047	-0.328996	0.0521828	3.20611e-10	-0.323007	0.0519922	5.71629e-10	-0.325612	0.0522751	2.56496e-10
89036	TG(56:8) [NL-20:4]	TG [NL]	rs174583	11	61609750	61842278	T	C	0.354	-0.414994	0.0222197	1.51645e-74	-0.427696	0.0220605	6.94327e-80	-0.401436	0.0222618	1.54302e-70
89037	TG(56:8) [NL-20:4]	TG [NL]	rs174584	11	61610750	61843278	A	G	0.356	-0.41742	0.0221978	1.58056e-75	-0.430325	0.0220351	5.41375e-81	-0.404027	0.0222399	1.59185e-71
89038	TG(56:8) [NL-20:4]	TG [NL]	rs75766519	11	61611033	61843561	C	T	0.046	-0.325819	0.0527239	7.1113e-10	-0.321549	0.0525339	1.01828e-09	-0.322803	0.0528158	5.34068e-10
89039	TG(56:8) [NL-20:4]	TG [NL]	rs2526680	11	61611216	61843744	T	C	0.086	-0.398321	0.0392979	6.72029e-24	-0.409144	0.0391047	2.44321e-25	-0.381671	0.0393757	2.64752e-22
89040	TG(56:8) [NL-20:4]	TG [NL]	rs174585	11	61611694	61844222	A	G	0.219	-0.281849	0.0263794	2.9823e-26	-0.293516	0.0262303	1.35483e-28	-	-	-
89041	TG(56:8) [NL-20:4]	TG [NL]	rs117702910	11	61611913	61844441	G	C	0.046	-0.326174	0.0528179	7.30409e-10	-0.321848	0.0526282	1.05203e-09	-0.323193	0.0529096	5.45754e-10
89042	TG(56:8) [NL-20:4]	TG [NL]	rs75321677	11	61612468	61844996	T	C	0.047	-0.328136	0.0524372	4.33072e-10	-0.32185	0.0522481	7.96111e-10	-0.325281	0.0525288	3.22718e-10
89043	TG(56:8) [NL-20:4]	TG [NL]	rs174587	11	61612830	61845358	T	C	0.209	-0.289756	0.0268485	1.0021e-26	-0.300543	0.0267004	6.98667e-29	-0.279854	0.0268953	2.25525e-25
89044	TG(56:8) [NL-20:4]	TG [NL]	rs150336394	11	61613137	61845665	T	C	0.047	-0.328303	0.0524862	4.40429e-10	-0.322002	0.0522974	8.10554e-10	-0.325441	0.0525778	3.28279e-10
89045	TG(56:8) [NL-20:4]	TG [NL]	rs93923	11	61613745	61846273	T	C	0.211	-0.289163	0.0268455	1.22759e-26	-0.30095	0.0266956	5.67779e-29	-0.279123	0.0268921	2.94156e-25
89046	TG(56:8) [NL-20:4]	TG [NL]	rs12284876	11	61613841	61846369	G	A	0.048	-0.322447	0.0521332	6.79066e-10	-0.318167	0.0519411	9.80708e-10	-0.319444	0.0522249	5.18291e-10
89047	TG(56:8) [NL-20:4]	TG [NL]	rs17156442	11	61614023	61846551	T	C	0.048	-0.322872	0.0523417	7.53253e-10	-0.319097	0.0521473	1.02073e-09	-0.31987	0.052433	5.72977e-10
89048	TG(56:8) [NL-20:4]	TG [NL]	rs2845572	11	61614595	61847123	A	G	0.094	-0.373511	0.037912	1.10805e-22	-0.38472	0.0377306	3.65717e-24	-0.357929	0.0379849	3.41607e-21
89049	TG(56:8) [NL-20:4]	TG [NL]	rs7935946	11	61615542	61848070	T	C	0.048	-0.32285	0.0523911	7.8317e-10	-0.319018	0.0521971	1.06846e-09	-0.320001	0.052482	5.84499e-10
89050	TG(56:8) [NL-20:4]	TG [NL]	rs174589	11	61615803	61848331	G	C	0.209	-0.288082	0.0269496	2.93377e-26	-0.298942	0.0268016	2.12304e-28	-0.278132	0.0269961	6.42842e-25
89051	TG(56:8) [NL-20:4]	TG [NL]	rs2851682	11	61616012	61848540	G	A	0.096	-0.384399	0.0376061	2.83742e-24	-0.392371	0.0374361	2.01476e-25	-0.368595	0.0376786	1.11696e-22
89052	TG(56:8) [NL-20:4]	TG [NL]	rs78791707	11	61616069	61848597	G	A	0.047	-0.308169	0.0529129	6.12103e-09	-0.310546	0.052703	4.06939e-09	-0.305074	0.0530041	4.60219e-09
89053	TG(56:8) [NL-20:4]	TG [NL]	rs75471190	11	61616322	61848850	G	A	0.046	-0.301998	0.0530692	1.34438e-08	-0.305392	0.052855	8.05808e-09	-0.298826	0.0531606	1.00568e-08
89054	TG(56:8) [NL-20:4]	TG [NL]	rs174590	11	61616977	61849505	C	G	0.211	-0.288936	0.0269076	1.69992e-26	-0.300118	0.0267596	1.03832e-28	-0.278968	0.026954	3.97947e-25
89055	TG(56:8) [NL-20:4]	TG [NL]	rs115588270	11	61617015	61849543	G	C	0.046	-0.305912	0.0533947	1.07254e-08	-0.310375	0.0531849	5.71124e-09	-0.302878	0.0534859	7.91256e-09
89056	TG(56:8) [NL-20:4]	TG [NL]	rs74330132	11	61617339	61849867	A	G	0.046	-0.302058	0.0531106	1.37041e-08	-0.305457	0.0528966	8.21711e-09	-0.298945	0.0532019	1.01805e-08
89057	TG(56:8) [NL-20:4]	TG [NL]	rs174591	11	61617676	61850204	A	T	0.258	-0.326844	0.0251875	1.139e-37	-0.33712	0.0250463	2.5034e-40	-0.317263	0.0252309	5.79144e-36
89058	TG(56:8) [NL-20:4]	TG [NL]	rs55896837	11	61617753	61850281	C	T	0.047	-0.298479	0.0529565	1.84457e-08	-0.30253	0.0527432	1.03326e-08	-0.295429	0.0530472	1.35446e-08
89059	TG(56:8) [NL-20:4]	TG [NL]	rs2727263	11	61618012	61850540	T	C	0.085	-0.360187	0.0403102	5.7023e-19	-0.378431	0.0401133	6.02211e-21	-0.344925	0.0403865	9.02133e-18
89060	TG(56:8) [NL-20:4]	TG [NL]	rs79303190	11	61618016	61850544	C	T	0.048	-0.301479	0.0524336	9.50014e-09	-0.313641	0.0522185	2.03868e-09	-0.298379	0.0525232	7.12258e-09
89061	TG(56:8) [NL-20:4]	TG [NL]	rs61897795	11	61618169	61850697	G	A	0.157	-0.256498	0.0304467	5.72398e-17	-0.26883	0.0302946	1.22863e-18	-0.24804	0.0304979	2.68404e-16
89062	TG(56:8) [NL-20:4]	TG [NL]	rs174592	11	61618608	61851136	G	A	0.375	-0.397376	0.0222251	8.06426e-69	-0.408179	0.0220765	3.09662e-73	-0.384087	0.0222664	6.53632e-65
89063	TG(56:8) [NL-20:4]	TG [NL]	rs174593	11	61618831	61851359	C	T	0.274	-0.297777	0.0248182	1.59364e-32	-0.305552	0.0246911	1.84991e-34	-0.288546	0.0248609	5.22343e-31
89064	TG(56:8) [NL-20:4]	TG [NL]	rs916924	11	61619181	61851709	C	T	0.05	-0.302301	0.0519737	6.48486e-09	-0.315409	0.0517449	1.1972e-09	-0.299918	0.0520595	4.45874e-09
89065	TG(56:8) [NL-20:4]	TG [NL]	rs916925	11	61619294	61851822	A	G	0.047	-0.307337	0.0532053	8.15251e-09	-0.314202	0.0529933	3.27285e-09	-0.30471	0.0532945	5.75656e-09
89066	TG(56:8) [NL-20:4]	TG [NL]	rs174594	11	61619829	61852357	A	C	0.623	0.39009	0.0222873	3.83408e-66	0.401998	0.0221321	7.52358e-71	0.376763	0.0223285	2.75621e-62
89067	TG(56:8) [NL-20:4]	TG [NL]	rs174595	11	61619893	61852421	T	C	0.226	-0.251119	0.0263463	2.85584e-21	-0.259908	0.0262116	7.17895e-23	-0.241408	0.0263922	4.34272e-20
89068	TG(56:8) [NL-20:4]	TG [NL]	rs174597	11	61621040	61853568	C	G	0.235	-0.260417	0.0259801	2.5331e-23	-0.267472	0.0258483	1.01037e-24	-0.25103	0.0260253	4.16825e-22
89069	TG(56:8) [NL-20:4]	TG [NL]	rs174598	11	61621194	61853722	A	G	0.33	-0.3517	0.0229718	1.87476e-51	-0.357187	0.0228483	1.71263e-53	-0.338363	0.0230142	3.96561e-48
89070	TG(56:8) [NL-20:4]	TG [NL]	rs174599	11	61621556	61854084	C	G	0.376	-0.389946	0.0223125	6.35832e-66	-0.399948	0.0221673	6.19562e-70	-0.37685	0.0223535	3.49964e-62
89071	TG(56:8) [NL-20:4]	TG [NL]	rs73487492	11	61621611	61854139	G	A	0.056	-0.359162	0.0494713	4.50657e-13	-0.359443	0.0492568	3.47298e-13	-0.353626	0.0495546	5.57213e-13
89072	TG(56:8) [NL-20:4]	TG [NL]	rs174600	11	61622227	61854755	C	T	0.33	-0.349153	0.0229851	1.08669e-50	-0.355611	0.0228583	5.41597e-53	-0.336103	0.0230274	1.7712e-47
89073	TG(56:8) [NL-20:4]	TG [NL]	rs174601	11	61623140	61855668	T	C	0.374	-0.386639	0.0223804	1.70519e-64	-0.397425	0.0222283	9.91226e-69	-0.373855	0.0224212	6.49299e-61
89074	TG(56:8) [NL-20:4]	TG [NL]	rs2526678	11	61623793	61856321	A	G	0.091	-0.370024	0.039401	8.96982e-21	-0.379693	0.0392163	5.75575e-22	-0.354764	0.0394742	1.83137e-19
89075	TG(56:8) [NL-20:4]	TG [NL]	rs97384	11	61624181	61856709	C	T	0.623	0.376262	0.0225337	1.66889e-60	0.385858	0.0223878	3.80267e-64	0.363735	0.0225753	4.00488e-57
89076	TG(56:8) [NL-20:4]	TG [NL]	rs174602	11	61624414	61856942	C	T	0.198	-0.262187	0.0289522	2.02201e-19	-0.255362	0.0288645	1.29808e-18	-0.255215	0.0290016	9.59521e-19
89077	TG(56:8) [NL-20:4]	TG [NL]	rs174603	11	61626206	61858734	A	G	0.312	-0.265096	0.0235326	5.40044e-29	-0.268056	0.0234181	7.55475e-30	-0.254344	0.0235749	4.13594e-27
89078	TG(56:8) [NL-20:4]	TG [NL]	rs174604	11	61626270	61858798	G	C	0.365	-0.297543	0.0226403	1.17692e-38	-0.292644	0.0225629	1.03602e-37	-0.286342	0.0226816	3.1377e-36
89079	TG(56:8) [NL-20:4]	TG [NL]	rs174605	11	61626921	61859449	T	G	0.291	-0.245005	0.0238671	2.07968e-24	-0.25276	0.0237462	4.32819e-26	-0.235318	0.0239102	6.29358e-23
89080	TG(56:8) [NL-20:4]	TG [NL]	rs174606	11	61626973	61859501	T	G	0.46	-0.22162	0.0221168	2.23256e-23	-0.214434	0.022036	3.90847e-22	-0.21409	0.022156	3.53597e-22
89081	TG(56:8) [NL-20:4]	TG [NL]	rs174607	11	61627321	61859849	C	G	0.267	-0.227328	0.0247559	6.35702e-20	-0.235026	0.0246307	2.31157e-21	-0.21708	0.0247997	1.4428e-18
89082	TG(56:8) [NL-20:4]	TG [NL]	rs174608	11	61627484	61860012	G	A	0.293	-0.241248	0.0237263	5.47522e-24	-0.24709	0.0236127	2.75439e-25	-0.231679	0.0237693	1.57599e-22
89083	TG(56:8) [NL-20:4]	TG [NL]	rs174609	11	61627811	61860339	C	T	0.461	-0.223706	0.0220504	6.49195e-24	-0.214851	0.0219768	2.53401e-22	-0.216197	0.0220894	1.06678e-22
89084	TG(56:8) [NL-20:4]	TG [NL]	rs174610	11	61627833	61860361	G	A	0.461	-0.223245	0.0220469	7.87335e-24	-0.214418	0.0219738	3.02434e-22	-0.215766	0.022086	1.26963e-22
89085	TG(56:8) [NL-20:4]	TG [NL]	rs174611	11	61627881	61860409	C	T	0.293	-0.240038	0.0236824	7.55726e-24	-0.246019	0.0235685	3.59229e-25	-0.23056	0.0237253	2.08495e-22
89086	TG(56:8) [NL-20:4]	TG [NL]	rs174612	11	61628266	61860794	G	C	0.461	-0.224128	0.0220456	5.24308e-24	-0.215505	0.0219714	1.85561e-22	-0.216666	0.0220847	8.51226e-23
89087	TG(56:8) [NL-20:4]	TG [NL]	rs174613	11	61628492	61861020	A	G	0.461	-0.22442	0.022055	4.7894e-24	-0.215809	0.0219803	1.68513e-22	-0.216835	0.0220941	8.23022e-23
89088	TG(56:8) [NL-20:4]	TG [NL]	rs174614	11	61628915	61861443	C	T	0.461	-0.224262	0.022068	5.46438e-24	-0.215663	0.0219931	1.89792e-22	-0.216751	0.0221071	9.02883e-23
89089	TG(56:8) [NL-20:4]	TG [NL]	rs174615	11	61628964	61861492	A	T	0.461	-0.224187	0.0220662	5.60547e-24	-0.215553	0.0219913	1.97747e-22	-0.216668	0.0221053	9.29108e-23
89090	TG(56:8) [NL-20:4]	TG [NL]	rs174616	11	61629122	61861650	A	G	0.461	-0.224251	0.0220691	5.51898e-24	-0.215671	0.0219941	1.90056e-22	-0.216721	0.0221082	9.19218e-23
89091	TG(56:8) [NL-20:4]	TG [NL]	rs174617	11	61629166	61861694	G	A	0.461	-0.224102	0.0220664	5.83187e-24	-0.215177	0.0219923	2.34297e-22	-0.216605	0.0221055	9.56182e-23
89092	TG(56:8) [NL-20:4]	TG [NL]	rs174618	11	61629322	61861850	C	T	0.441	-0.197398	0.022159	7.47872e-19	-0.195476	0.0220709	1.20805e-18	-0.19125	0.0221983	4.75242e-18
89093	TG(56:8) [NL-20:4]	TG [NL]	rs174619	11	61629666	61862194	G	A	0.543	0.223139	0.0221287	1.18837e-23	0.217148	0.022046	1.23963e-22	0.215705	0.0221678	1.84626e-22
89094	TG(56:8) [NL-20:4]	TG [NL]	rs174620	11	61629747	61862275	G	A	0.44	-0.19884	0.0221571	4.15937e-19	-0.196549	0.0220707	7.8382e-19	-0.1926	0.0221964	2.79756e-18
89095	TG(56:8) [NL-20:4]	TG [NL]	rs174621	11	61630104	61862632	A	G	0.222	-0.262044	0.0262511	3.67066e-23	-0.264769	0.0261357	8.59848e-24	-0.255199	0.0262979	2.37961e-22
89096	TG(56:8) [NL-20:4]	TG [NL]	rs174622	11	61631927	61864455	A	G	0.222	-0.261381	0.0262236	4.23611e-23	-0.26454	0.0261079	8.37376e-24	-0.254582	0.0262705	2.70517e-22
89097	TG(56:8) [NL-20:4]	TG [NL]	rs174623	11	61635294	61867822	A	G	0.543	0.224098	0.022015	4.61416e-24	0.21524	0.0219401	1.81915e-22	0.216556	0.0220544	7.83885e-23
89098	TG(56:8) [NL-20:4]	TG [NL]	rs174625	11	61636013	61868541	T	A	0.575	0.187305	0.0223191	6.49942e-17	0.188916	0.0222261	2.69643e-17	0.180885	0.0223588	3.80118e-16
89099	TG(56:8) [NL-20:4]	TG [NL]	rs174626	11	61637057	61869585	A	G	0.544	0.217493	0.0219976	8.3526e-23	0.21006	0.0219208	1.62099e-21	0.210237	0.0220372	1.13573e-21
89100	TG(56:8) [NL-20:4]	TG [NL]	rs174627	11	61637466	61869994	A	G	0.143	-0.205393	0.0310546	4.30259e-11	-0.223371	0.0308744	5.90646e-13	-0.198724	0.0311078	9.24121e-11
89101	TG(56:8) [NL-20:4]	TG [NL]	rs174628	11	61637587	61870115	C	T	0.222	-0.242964	0.0261059	2.37723e-20	-0.251284	0.025985	7.90224e-22	-0.236771	0.026153	1.01255e-19
89102	TG(56:8) [NL-20:4]	TG [NL]	rs7118175	11	61639358	61871886	T	C	0.915	0.232392	0.0405613	1.06434e-08	0.234677	0.0404153	6.75178e-09	0.221935	0.0406325	2.48098e-08
89103	TG(56:8) [NL-20:4]	TG [NL]	rs422249	11	61639488	61872016	C	T	0.657	0.258417	0.0227613	2.15471e-29	0.263889	0.0226577	7.87473e-31	0.248677	0.0228033	1.194e-27
89104	TG(56:8) [NL-20:4]	TG [NL]	rs174448	11	61639573	61872101	A	G	0.637	0.277777	0.0224195	1.45274e-34	0.276254	0.022332	1.77854e-34	0.267049	0.0224611	2.02874e-32
89105	TG(56:8) [NL-20:4]	TG [NL]	rs174449	11	61640379	61872907	A	G	0.641	0.277381	0.0223635	1.14528e-34	0.27574	0.0222786	1.53865e-34	0.266635	0.0224054	1.78366e-32
89106	TG(56:8) [NL-20:4]	TG [NL]	rs174450	11	61641542	61874070	T	G	0.537	0.201642	0.0219041	5.20625e-20	0.198822	0.0218125	1.24859e-19	0.194489	0.0219439	5.51604e-19
89107	TG(56:8) [NL-20:4]	TG [NL]	rs174451	11	61642763	61875291	T	C	0.233	-0.241893	0.0256849	7.70816e-21	-0.24804	0.0255676	5.39959e-22	-0.234958	0.0257316	5.01528e-20
89108	TG(56:8) [NL-20:4]	TG [NL]	rs174453	11	61645967	61878495	G	C	0.177	-0.247945	0.028854	1.22988e-17	-0.253137	0.0286992	1.86478e-18	-0.240558	0.0289042	5.64865e-17
89109	TG(56:8) [NL-20:4]	TG [NL]	rs174634	11	61647387	61879915	C	G	0.744	0.254642	0.0248608	2.64886e-24	0.25281	0.0247648	3.8483e-24	0.247689	0.0249066	2.29938e-23
89110	TG(56:8) [NL-20:4]	TG [NL]	rs174635	11	61647427	61879955	G	T	0.744	0.254578	0.0248599	2.70885e-24	0.252739	0.0247639	3.94644e-24	0.247624	0.0249058	2.35144e-23
89111	TG(56:8) [NL-20:4]	TG [NL]	rs174454	11	61650747	61883275	A	G	0.75	0.253171	0.0250402	9.94278e-24	0.248554	0.0249537	4.46383e-23	0.245886	0.0250863	9.29567e-23
89112	TG(56:8) [NL-20:4]	TG [NL]	rs1000778	11	61655305	61887833	G	A	0.742	0.248987	0.0246219	9.61055e-24	0.245747	0.0245247	2.4867e-23	0.241897	0.0246676	8.88573e-23
89113	TG(56:8) [NL-20:4]	TG [NL]	rs174455	11	61656117	61888645	A	G	0.64	0.257893	0.0225539	7.98842e-30	0.259057	0.0224577	2.71352e-30	0.248508	0.0225952	4.39485e-28
89114	TG(56:8) [NL-20:4]	TG [NL]	rs174456	11	61656182	61888710	A	C	0.742	0.249509	0.0246446	8.53269e-24	0.246181	0.0245476	2.29004e-23	0.242436	0.0246903	7.84456e-23
89115	TG(56:8) [NL-20:4]	TG [NL]	rs1151144	11	61656585	61889113	C	T	0.742	0.249989	0.0246656	7.65335e-24	0.246575	0.0245688	2.12872e-23	0.242914	0.0247114	7.05093e-23
89116	TG(56:8) [NL-20:4]	TG [NL]	rs1295988	11	61656658	61889186	C	A	0.742	0.250099	0.0246709	7.4782e-24	0.246667	0.0245741	2.09565e-23	0.243069	0.0247166	6.76912e-23
89117	TG(56:8) [NL-20:4]	TG [NL]	rs174457	11	61656975	61889503	C	T	0.742	0.250809	0.0246861	5.97642e-24	0.247351	0.0245895	1.69418e-23	0.243694	0.0247318	5.61554e-23
89118	TG(56:8) [NL-20:4]	TG [NL]	rs174458	11	61656995	61889523	T	C	0.691	0.267987	0.0234334	7.7534e-30	0.267626	0.0233296	5.65269e-30	0.259638	0.0234765	2.26496e-28
89119	TG(56:8) [NL-20:4]	TG [NL]	rs174459	11	61657050	61889578	T	C	0.742	0.251167	0.0247015	5.50611e-24	0.247641	0.0246051	1.60596e-23	0.244004	0.0247472	5.27529e-23
89120	TG(56:8) [NL-20:4]	TG [NL]	rs174460	11	61657110	61889638	T	C	0.691	0.268049	0.0234388	7.72932e-30	0.267615	0.023335	5.8493e-30	0.259711	0.0234819	2.25134e-28
89121	TG(56:8) [NL-20:4]	TG [NL]	rs174461	11	61657401	61889929	C	A	0.742	0.251061	0.024708	5.89339e-24	0.247475	0.0246116	1.76224e-23	0.243898	0.0247537	5.64021e-23
89122	TG(56:8) [NL-20:4]	TG [NL]	rs77610807	11	61657593	61890121	T	C	0.515	0.21651	0.026743	7.49383e-16	0.21798	0.0266439	3.81257e-16	-	-	-
89123	TG(56:8) [NL-20:4]	TG [NL]	rs174462	11	61657666	61890194	A	G	0.165	-0.243865	0.0294911	1.87453e-16	-0.242469	0.0293433	2.1181e-16	-0.236949	0.0295436	6.67293e-16
89124	TG(56:8) [NL-20:4]	TG [NL]	rs174463	11	61657838	61890366	A	G	0.742	0.250933	0.0247331	6.86382e-24	0.247149	0.0246369	2.22003e-23	0.243756	0.0247789	6.57437e-23
89125	TG(56:8) [NL-20:4]	TG [NL]	rs174464	11	61657926	61890454	G	A	0.742	0.251564	0.0247296	5.25138e-24	0.247868	0.0246335	1.64399e-23	0.244394	0.0247754	5.04652e-23
89126	TG(56:8) [NL-20:4]	TG [NL]	rs693672	11	61658629	61891157	C	T	0.831	0.237961	0.0292404	5.47317e-16	0.239502	0.0290826	2.67085e-16	0.231459	0.0292926	1.71844e-15
89127	TG(56:8) [NL-20:4]	TG [NL]	rs174465	11	61658800	61891328	T	C	0.687	0.258878	0.0234697	6.59138e-28	0.25837	0.0233694	5.42007e-28	0.250984	0.0235126	1.38176e-26
89128	TG(56:8) [NL-20:4]	TG [NL]	rs174466	11	61659296	61891824	G	A	0.741	0.246467	0.0247218	4.02851e-23	0.243389	0.024622	9.46277e-23	0.239707	0.0247678	3.05392e-22
89129	TG(56:8) [NL-20:4]	TG [NL]	rs174468	11	61663691	61896219	A	G	0.42	0.165335	0.0221812	1.1584e-13	0.168787	0.0220865	2.95636e-14	0.156872	0.0222211	9.62944e-13
89130	TG(56:8) [NL-20:4]	TG [NL]	rs174469	11	61667443	61899971	T	C	0.164	-0.218739	0.0293752	1.21391e-13	-0.220026	0.0292227	6.79738e-14	-0.212808	0.0294279	2.79406e-13
89131	TG(56:8) [NL-20:4]	TG [NL]	rs174470	11	61669608	61902136	A	G	0.163	-0.213588	0.0295414	6.01792e-13	-0.215347	0.0293857	3.06238e-13	-0.207946	0.029594	1.217e-12
89132	TG(56:8) [NL-20:4]	TG [NL]	rs174471	11	61670037	61902565	T	C	0.421	0.156601	0.0221259	1.83103e-12	0.159072	0.0220338	6.9954e-13	0.14839	0.0221656	1.21401e-11
89133	TG(56:8) [NL-20:4]	TG [NL]	rs1151139	11	61671156	61903684	T	C	0.163	-0.213282	0.0296212	7.50941e-13	-0.216069	0.0294636	2.95457e-13	-0.207857	0.0296735	1.42031e-12
89134	TG(56:8) [NL-20:4]	TG [NL]	rs174473	11	61672235	61904763	C	T	0.214	-0.189861	0.0269639	2.55574e-12	-0.201702	0.0268096	7.92679e-14	-0.182552	0.0270098	7.85129e-12
89135	TG(56:8) [NL-20:4]	TG [NL]	rs174474	11	61672265	61904793	C	T	0.216	-0.189908	0.0268803	2.18217e-12	-0.199091	0.0267319	1.41738e-13	-0.182974	0.0269259	6.10478e-12
89136	TG(56:8) [NL-20:4]	TG [NL]	rs174475	11	61672645	61905173	C	G	0.469	0.140254	0.0220623	2.28545e-10	0.138522	0.0219788	3.33897e-10	0.134416	0.0221014	6.43736e-10
89137	TG(56:8) [NL-20:4]	TG [NL]	rs174476	11	61674118	61906646	T	C	0.42	0.153384	0.0220999	4.82697e-12	0.155161	0.0220112	2.36305e-12	0.145533	0.0221397	2.73965e-11
89138	TG(56:8) [NL-20:4]	TG [NL]	rs174477	11	61675644	61908172	C	T	0.141	-0.170964	0.0314345	5.82039e-08	-0.188076	0.0312465	2.03807e-09	-0.166894	0.0314883	6.06208e-08
89139	TG(56:8) [NL-20:4]	TG [NL]	rs666870	11	61677479	61910007	A	G	0.422	0.152604	0.022015	5.13005e-12	0.153907	0.0219277	2.94499e-12	0.144665	0.0220549	3.00833e-11
89140	TG(56:8) [NL-20:4]	TG [NL]	rs174478	11	61678576	61911104	G	T	0.422	0.153512	0.0219914	3.64334e-12	0.155683	0.0219029	1.56285e-12	0.145439	0.0220312	2.27136e-11
89141	TG(56:8) [NL-20:4]	TG [NL]	rs174479	11	61678754	61911282	G	C	0.166	-0.218387	0.0295179	1.74878e-13	-0.22417	0.0293566	3.03078e-14	-0.213105	0.0295692	3.33931e-13
89142	TG(56:8) [NL-20:4]	TG [NL]	rs76555356	11	66873960	67106489	A	G	0.115	0.207283	0.0370375	2.32929e-08	0.188404	0.0369281	3.48783e-07	0.209259	0.0370942	8.95797e-09
89143	TG(58:8) [NL-22:6]	TG [NL]	rs13118853	4	138182448	137261294	T	C	0.325	-0.0863747	0.0228823	0.000163571	-0.12445	0.0227513	4.95032e-08	-0.08566	0.0229114	9.36215e-05
89144	TG(O-50:1) [NL-16:0]	TG(O)	rs2043082	15	58674308	58382109	A	G	0.344	0.127206	0.023222	4.50161e-08	0.122958	0.0231768	1.17237e-07	0.144264	0.0232496	2.98151e-10
89145	TG(O-50:1) [NL-16:0]	TG(O)	rs10468017	15	58678512	58386313	T	C	0.283	0.125831	0.024258	2.21848e-07	0.135107	0.0241961	2.52213e-08	0.143195	0.024287	1.99923e-09
89146	TG(O-50:1) [NL-16:0]	TG(O)	rs261290	15	58678720	58386521	C	T	0.667	-0.134378	0.0230695	6.0537e-09	-0.128074	0.0230228	2.79687e-08	-0.151133	0.0230977	3.3473e-11
89147	TG(O-50:1) [NL-16:0]	TG(O)	rs7350789	15	58679668	58387469	A	G	0.342	0.130383	0.0230299	1.57962e-08	0.131578	0.0229745	1.08358e-08	0.146662	0.0230578	1.10478e-10
89148	TG(O-50:1) [NL-16:0]	TG(O)	rs261291	15	58680178	58387979	C	T	0.344	0.126551	0.0230084	3.96951e-08	0.128549	0.0229524	2.25499e-08	0.142737	0.0230363	3.15136e-10
89149	TG(O-50:1) [NL-16:0]	TG(O)	rs7177289	15	58680184	58387985	T	C	0.343	0.129493	0.0230363	1.99221e-08	0.130634	0.0229814	1.39118e-08	0.145738	0.0230641	1.44592e-10
89150	TG(O-50:1) [NL-16:0]	TG(O)	rs2414577	15	58680638	58388439	C	T	0.367	0.125813	0.0230204	4.83906e-08	0.117205	0.0229765	3.54734e-07	0.141391	0.0230473	4.62999e-10
89151	TG(O-50:1) [NL-16:0]	TG(O)	rs2414578	15	58680639	58388440	C	T	0.367	0.125964	0.0230236	4.68365e-08	0.117435	0.0229796	3.37681e-07	0.141554	0.0230505	4.45364e-10
89152	TG(O-50:1) [NL-16:0]	TG(O)	rs35853021	15	58680643	58388444	T	G	0.343	0.125634	0.0232622	6.91783e-08	0.128773	0.0232014	3.01181e-08	0.141746	0.0232896	6.2611e-10
89153	TG(O-50:1) [NL-16:0]	TG(O)	rs2043085	15	58680954	58388755	C	T	0.629	-0.133799	0.0227399	4.27796e-09	-0.122762	0.0227034	6.79432e-08	-0.149316	0.0227671	3.02623e-11
89154	TG(O-50:1) [NL-16:0]	TG(O)	rs1532085	15	58683366	58391167	G	A	0.63	-0.129685	0.0226515	1.09886e-08	-0.116879	0.0226193	2.50103e-07	-0.145018	0.0226788	8.8784e-11
89155	TG(O-50:1) [NL-16:0]	TG(O)	rs174418	15	58687603	58395404	C	T	0.6	-0.13859	0.0224691	7.44067e-10	-0.139615	0.0224144	5.09212e-10	-0.154374	0.0224964	3.85285e-12
89156	TG(O-50:1) [NL-16:0]	TG(O)	rs1077835	15	58723426	58431227	G	A	0.213	0.147959	0.0265185	2.56092e-08	0.103274	0.0265562	0.000101695	0.16534	0.0265508	2.59004e-10
89157	TG(O-50:1) [NL-16:0]	TG(O)	rs1077834	15	58723479	58431280	C	T	0.213	0.147789	0.0264995	2.59682e-08	0.103176	0.0265373	0.000102065	0.165213	0.026532	2.5956e-10
89158	TG(O-50:1) [NL-16:0]	TG(O)	rs1800588	15	58723675	58431476	T	C	0.21	0.148312	0.0266953	2.92347e-08	0.101227	0.0267293	0.000153712	0.165731	0.0267277	3.06276e-10
89159	TG(O-50:1) [NL-16:0]	TG(O)	rs2070895	15	58723939	58431740	A	G	0.213	0.147642	0.026523	2.75493e-08	0.102472	0.0265605	0.000115362	0.165107	0.0265554	2.7558e-10
89160	TG(O-50:1) [NL-16:0]	TG(O)	rs9989419	16	56985139	56951227	G	A	0.606	-0.106906	0.0226239	2.36284e-06	-0.144286	0.0225451	1.70878e-10	-0.0593268	0.0226509	0.00442192
89161	TG(O-50:1) [NL-16:0]	TG(O)	rs193695	16	56985156	56951244	G	A	0.648	-0.116186	0.0233189	6.55913e-07	-0.151714	0.0232424	7.46176e-11	-0.0682316	0.0233468	0.00174472
89162	TG(O-50:1) [NL-16:0]	TG(O)	rs72786786	16	56985514	56951602	A	G	0.312	-0.149723	0.0246795	1.44255e-09	-0.184675	0.0246073	7.34181e-14	-0.0830834	0.0247079	0.000389248
89163	TG(O-50:1) [NL-16:0]	TG(O)	rs12448528	16	56985555	56951643	G	A	0.772	-0.127282	0.0272468	3.08739e-06	-0.181463	0.0271536	2.59988e-11	-0.0717393	0.0272781	0.00428485
89164	TG(O-50:1) [NL-16:0]	TG(O)	rs7203286	16	56986762	56952850	T	G	0.452	0.118665	0.0225846	1.59157e-07	0.140862	0.0225276	4.46331e-10	0.0698477	0.0226111	0.00100999
89165	TG(O-50:1) [NL-16:0]	TG(O)	rs12446515	16	56987015	56953103	T	C	0.321	-0.169841	0.0241248	2.25157e-12	-0.210261	0.0240226	2.92692e-18	-0.0976438	0.0241524	2.68496e-05
89166	TG(O-50:1) [NL-16:0]	TG(O)	rs56156922	16	56987369	56953457	C	T	0.322	-0.168482	0.0240873	3.09512e-12	-0.208168	0.0239878	5.562e-18	-0.0965627	0.0241149	3.16061e-05
89167	TG(O-50:1) [NL-16:0]	TG(O)	rs56228609	16	56987765	56953853	T	C	0.313	-0.168474	0.0242513	4.36805e-12	-0.208171	0.0241482	9.21203e-18	-0.0969196	0.0242791	3.32975e-05
89168	TG(O-50:1) [NL-16:0]	TG(O)	rs173539	16	56988044	56954132	T	C	0.33	-0.166078	0.0239044	4.34675e-12	-0.202835	0.0238087	2.17309e-17	-0.0959368	0.0239318	3.10138e-05
89169	TG(O-50:1) [NL-16:0]	TG(O)	rs247616	16	56989590	56955678	T	C	0.322	-0.168804	0.0239991	2.34864e-12	-0.208119	0.0239	4.30239e-18	-0.0966767	0.0240266	2.91132e-05
89170	TG(O-50:1) [NL-16:0]	TG(O)	rs12923459	16	56989830	56955918	A	G	0.444	0.126436	0.0225023	2.09346e-08	0.147315	0.0224478	5.98066e-11	0.0760377	0.0225287	0.000372003
89171	TG(O-50:1) [NL-16:0]	TG(O)	rs247617	16	56990716	56956804	A	C	0.322	-0.169403	0.0239413	1.74281e-12	-0.208796	0.0238414	2.7902e-18	-0.0971125	0.0239689	2.58641e-05
89172	TG(O-50:1) [NL-16:0]	TG(O)	rs183130	16	56991363	56957451	T	C	0.322	-0.169721	0.023903	1.46186e-12	-0.208434	0.0238041	2.82754e-18	-0.0974125	0.0239307	2.3848e-05
89173	TG(O-50:1) [NL-16:0]	TG(O)	rs28888131	16	56991624	56957712	A	G	0.197	0.123988	0.0283071	1.20859e-05	0.181992	0.0282078	1.21037e-10	0.0682149	0.0283406	0.00806287
89174	TG(O-50:1) [NL-16:0]	TG(O)	rs12934632	16	56991741	56957829	T	C	0.197	0.124764	0.0282993	1.05994e-05	0.182994	0.0281981	9.44867e-11	0.0688155	0.0283329	0.00759349
89175	TG(O-50:1) [NL-16:0]	TG(O)	rs12149545	16	56993161	56959249	A	G	0.313	-0.170524	0.0238706	1.08169e-12	-0.206162	0.0237747	5.94816e-18	-0.0989793	0.0238987	1.75606e-05
89176	TG(O-50:1) [NL-16:0]	TG(O)	rs12708967	16	56993211	56959299	C	T	0.197	0.122817	0.0281434	1.30009e-05	0.180862	0.0280428	1.22798e-10	0.066875	0.0281772	0.00883407
89177	TG(O-50:1) [NL-16:0]	TG(O)	rs3764261	16	56993324	56959412	A	C	0.322	-0.169497	0.0236694	9.45358e-13	-0.205421	0.0235763	4.11683e-18	-0.0973454	0.0236973	2.03228e-05
89178	TG(O-50:1) [NL-16:0]	TG(O)	rs711751	16	56993909	56959997	C	A	0.571	-0.103139	0.0227077	5.68195e-06	-0.152564	0.0226185	1.70109e-11	-0.0536138	0.0227345	0.00920167
89179	TG(O-50:1) [NL-16:0]	TG(O)	rs17231506	16	56994528	56960616	T	C	0.321	-0.171248	0.0236901	5.8079e-13	-0.207543	0.0235956	2.00904e-18	-0.099088	0.0237181	1.50005e-05
89180	TG(O-50:1) [NL-16:0]	TG(O)	rs1800775	16	56995236	56961324	A	C	0.494	-0.157451	0.0221073	1.21882e-12	-0.18029	0.0220316	3.50316e-16	-0.0952106	0.0221337	8.65799e-06
89181	TG(O-50:1) [NL-16:0]	TG(O)	rs3816117	16	56996158	56962246	C	T	0.495	-0.156353	0.0221127	1.75927e-12	-0.179357	0.0220354	5.00968e-16	-0.0942521	0.0221391	1.05583e-05
89182	TG(O-50:1) [NL-16:0]	TG(O)	rs711752	16	56996211	56962299	A	G	0.435	-0.146517	0.0223383	5.99907e-11	-0.184057	0.0222419	1.64843e-16	-0.0842301	0.0223648	8.39372e-05
89183	TG(O-50:1) [NL-16:0]	TG(O)	rs708272	16	56996288	56962376	A	G	0.435	-0.145861	0.0223353	7.24802e-11	-0.183307	0.0222392	2.1603e-16	-0.0836493	0.0223618	9.28932e-05
89184	TG(O-50:1) [NL-16:0]	TG(O)	rs1864163	16	56997233	56963321	A	G	0.259	0.178533	0.0250328	1.13902e-12	0.19263	0.0249627	1.44521e-14	0.112523	0.0250629	3.65687e-06
89185	TG(O-50:1) [NL-16:0]	TG(O)	rs9929488	16	56998572	56964660	C	G	0.261	0.098095	0.0253445	0.000109695	0.143108	0.0252631	1.55195e-08	0.0450639	0.0253743	0.0379032
89186	TG(O-50:1) [NL-16:0]	TG(O)	rs12720926	16	56998918	56965006	G	A	0.435	-0.142907	0.0223154	1.66974e-10	-0.177107	0.0222313	2.0217e-15	-0.081192	0.022342	0.000141064
89187	TG(O-50:1) [NL-16:0]	TG(O)	rs7203984	16	56999258	56965346	C	A	0.19	0.152756	0.0282366	6.57799e-08	0.183811	0.0281326	7.05021e-11	0.0827269	0.0282699	0.00172355
89188	TG(O-50:1) [NL-16:0]	TG(O)	rs11508026	16	56999328	56965416	T	C	0.435	-0.141749	0.0223196	2.35451e-10	-0.17643	0.022235	2.60446e-15	-0.080038	0.0223462	0.000172476
89189	TG(O-50:1) [NL-16:0]	TG(O)	rs12720922	16	57000885	56966973	A	G	0.179	0.159106	0.0288475	3.64426e-08	0.198025	0.02873	6.15798e-12	0.083915	0.0288814	0.00184226
89190	TG(O-50:1) [NL-16:0]	TG(O)	rs118146573	16	57000938	56967026	A	G	0.129	0.171332	0.0329791	2.11902e-07	0.217227	0.0328596	4.21974e-11	0.0949405	0.0330185	0.00202725
89191	TG(O-50:1) [NL-16:0]	TG(O)	rs4784741	16	57001216	56967304	T	C	0.435	-0.140054	0.0223275	3.88852e-10	-0.174975	0.0222437	4.48068e-15	-0.07856	0.0223542	0.000222603
89192	TG(O-50:1) [NL-16:0]	TG(O)	rs12444012	16	57001438	56967526	A	G	0.435	-0.139931	0.0223258	4.0143e-10	-0.174801	0.0222421	4.74405e-15	-0.0784489	0.0223524	0.000226561
89193	TG(O-50:1) [NL-16:0]	TG(O)	rs9926440	16	57002663	56968751	G	C	0.719	-0.0901592	0.0245939	0.000248265	-0.13511	0.0245164	3.73565e-08	-0.0362096	0.0246231	0.0707415
89194	TG(O-50:1) [NL-16:0]	TG(O)	rs9939224	16	57002732	56968820	G	T	0.796	-0.137816	0.0275581	5.90974e-07	-0.183608	0.0274478	2.48908e-11	-0.0676822	0.0275901	0.00709973
89195	TG(O-50:1) [NL-16:0]	TG(O)	rs7205804	16	57004889	56970977	A	G	0.442	-0.139117	0.0222561	4.45407e-10	-0.175285	0.0221717	3.27556e-15	-0.0769522	0.0222827	0.000279289
89196	TG(O-50:1) [NL-16:0]	TG(O)	rs1532625	16	57005301	56971389	T	C	0.442	-0.139321	0.0222642	4.26135e-10	-0.175905	0.022179	2.67688e-15	-0.0771631	0.0222908	0.000270928
89197	TG(O-50:1) [NL-16:0]	TG(O)	rs1532624	16	57005479	56971567	A	C	0.442	-0.139363	0.0222587	4.16951e-10	-0.175933	0.0221736	2.60927e-15	-0.0773595	0.0222853	0.000261397
89198	TG(O-50:1) [NL-16:0]	TG(O)	rs11076175	16	57006378	56972466	G	A	0.177	0.154307	0.0288914	9.64189e-08	0.193227	0.028776	2.0927e-11	0.0783713	0.0289258	0.00338316
89199	TG(O-50:1) [NL-16:0]	TG(O)	rs7499892	16	57006590	56972678	T	C	0.177	0.15423	0.0288466	9.34935e-08	0.190958	0.0287344	3.33962e-11	0.0783758	0.0288811	0.00333911
89200	TG(O-50:1) [NL-16:0]	TG(O)	rs289713	16	57006829	56972917	A	T	0.811	-0.150365	0.0282376	1.05009e-07	-0.180124	0.0281362	1.67562e-10	-0.0795595	0.0282716	0.00245626
89201	TG(O-50:1) [NL-16:0]	TG(O)	rs62117160	19	45232161	44728895	A	G	0.046	0.0602034	0.0534849	0.26023	0.335373	0.0531453	3.01534e-10	0.132219	0.0535474	0.00678949
89202	TG(O-50:1) [NL-16:0]	TG(O)	rs4803750	19	45247627	44744370	G	A	0.069	0.000167671	0.0432383	0.996148	0.23602	0.042993	4.22925e-08	0.0480229	0.0432895	0.133671
89203	TG(O-50:1) [NL-16:0]	TG(O)	rs62117205	19	45255266	44752009	C	T	0.07	0.00597533	0.0435902	0.890329	0.244923	0.0433291	1.6752e-08	0.0549405	0.0436418	0.104067
89204	TG(O-50:1) [NL-16:0]	TG(O)	rs62117206	19	45255679	44752422	C	G	0.07	0.00600119	0.0436407	0.889986	0.245215	0.0433793	1.6734e-08	0.0551783	0.0436923	0.103349
89205	TG(O-50:1) [NL-16:0]	TG(O)	rs148933445	19	45302504	44799247	A	G	0.025	0.186472	0.0775147	0.0161554	0.562059	0.0769008	3.1448e-13	0.287837	0.0776164	0.000105522
89206	TG(O-50:1) [NL-16:0]	TG(O)	rs118147862	19	45319631	44816374	A	G	0.048	0.132717	0.0543497	0.0146307	0.466659	0.053763	5.77265e-18	0.227061	0.0544146	1.53288e-05
89207	TG(O-50:1) [NL-16:0]	TG(O)	rs4452060	19	45347911	44844654	A	C	0.411	-0.0688615	0.0224525	0.00217714	-0.123454	0.0223645	3.57925e-08	-0.0918326	0.0224795	2.24066e-05
89208	TG(O-50:1) [NL-16:0]	TG(O)	rs3810143	19	45349402	44846145	C	T	0.411	-0.0686553	0.0224381	0.0022299	-0.123144	0.0223506	3.79537e-08	-0.0916889	0.0224652	2.27735e-05
89209	TG(O-50:1) [NL-16:0]	TG(O)	rs12974942	19	45352487	44849230	T	A	0.4	-0.0651006	0.0226995	0.00415549	-0.126348	0.0226088	2.42147e-08	-0.088653	0.0227267	4.86309e-05
89210	TG(O-50:1) [NL-16:0]	TG(O)	rs365653	19	45361646	44858389	G	A	0.121	0.0816989	0.0341188	0.0167089	0.234971	0.0338453	4.49319e-12	0.131598	0.0341618	5.93445e-05
89211	TG(O-50:1) [NL-16:0]	TG(O)	rs112422902	19	45369203	44865946	A	G	0.036	0.0977356	0.0605955	0.106747	0.359351	0.0602567	2.66508e-09	0.164426	0.0606722	0.00337626
89212	TG(O-50:1) [NL-16:0]	TG(O)	rs41290120	19	45382675	44879418	A	G	0.054	0.17417	0.0495155	0.000439327	0.505591	0.0487899	7.8385e-25	0.270724	0.0495793	2.50311e-08
89213	TG(O-50:1) [NL-16:0]	TG(O)	rs73052307	19	45384405	44881148	C	T	0.157	0.0363201	0.0309996	0.241621	0.191783	0.0307378	5.09033e-10	0.0792824	0.0310375	0.00533483
89214	TG(O-50:1) [NL-16:0]	TG(O)	rs283808	19	45387034	44883777	C	A	0.044	0.107013	0.056085	0.056414	0.361242	0.0557545	1.01024e-10	0.175571	0.0561556	0.000890135
89215	TG(O-50:1) [NL-16:0]	TG(O)	rs283809	19	45387057	44883800	G	A	0.044	0.106864	0.0560972	0.0568119	0.361216	0.0557667	1.02282e-10	0.175455	0.0561679	0.000898438
89216	TG(O-50:1) [NL-16:0]	TG(O)	rs7254892	19	45389596	44886339	A	G	0.035	0.151692	0.062247	0.0148193	0.45696	0.0618056	1.67273e-13	0.238218	0.0623256	6.70396e-05
89217	TG(O-50:1) [NL-16:0]	TG(O)	rs1160983	19	45397229	44893972	A	G	0.034	0.159124	0.0628976	0.0114179	0.483175	0.0624036	1.17547e-14	0.249348	0.0629782	3.81715e-05
89218	TG(O-50:1) [NL-16:0]	TG(O)	rs11668327	19	45398633	44895376	C	G	0.181	0.0230114	0.0297683	0.439711	0.161666	0.0295595	4.90862e-08	0.0655226	0.0298033	0.013982
89219	TG(O-50:1) [NL-16:0]	TG(O)	rs61679753	19	45400747	44897490	A	T	0.034	0.160454	0.0628679	0.0107113	0.482163	0.0623771	1.2997e-14	0.250738	0.0629486	3.45326e-05
89220	TG(O-50:1) [NL-16:0]	TG(O)	rs7412	19	45412079	44908822	T	C	0.09	0.189661	0.0402975	2.57883e-06	0.544547	0.0393943	1.50417e-42	0.291221	0.0403466	3.08253e-13
89221	TG(O-50:1) [NL-16:0]	TG(O)	rs75627662	19	45413576	44910319	T	C	0.212	0.115697	0.027469	2.56988e-05	0.170687	0.0273497	4.75651e-10	0.111368	0.0275017	2.60973e-05
89222	TG(O-50:1) [NL-16:0]	TG(O)	rs72654473	19	45414399	44911142	A	C	0.115	0.176663	0.0361386	1.04669e-06	0.420003	0.0355262	9.70261e-32	0.235563	0.0361807	4.14926e-11
89223	TG(O-50:1) [NL-16:0]	TG(O)	rs445925	19	45415640	44912383	A	G	0.116	0.178375	0.0361928	8.5475e-07	0.419339	0.0355871	1.5146e-31	0.236747	0.0362346	3.5643e-11
89224	TG(O-50:1) [NL-16:0]	TG(O)	rs483082	19	45416178	44912921	T	G	0.239	0.121315	0.0265174	4.88008e-06	0.148349	0.0264258	2.11372e-08	0.107052	0.0265481	2.80664e-05
89225	TG(O-50:1) [NL-16:0]	TG(O)	rs438811	19	45416741	44913484	T	C	0.239	0.122678	0.0265818	4.027e-06	0.149213	0.0264906	1.89519e-08	0.108478	0.0266124	2.32826e-05
89226	TG(O-50:1) [NL-16:0]	TG(O)	rs390082	19	45416831	44913574	G	T	0.116	0.178849	0.0363165	8.71217e-07	0.420397	0.0357111	1.72303e-31	0.237256	0.0363581	3.76347e-11
89227	TG(O-50:1) [NL-16:0]	TG(O)	rs5117	19	45418790	44915533	C	T	0.238	0.122065	0.0267947	5.34851e-06	0.151061	0.0267001	1.64132e-08	0.107971	0.0268253	2.89615e-05
89228	TG(O-50:1) [NL-16:0]	TG(O)	rs144311893	19	45423944	44920687	T	C	0.026	0.147061	0.0768343	0.0556461	0.4331	0.0762777	1.4723e-08	0.242752	0.0769276	0.000806179
89229	TG(O-50:1) [NL-16:0]	TG(O)	rs141622900	19	45426792	44923535	A	G	0.061	0.160104	0.0508184	0.00163629	0.492474	0.0501767	1.68768e-22	0.253702	0.0508796	3.19281e-07
89230	TG(O-50:1) [NL-16:0]	TG(O)	rs12721109	19	45447221	44943964	A	G	0.025	0.182102	0.0761054	0.016734	0.523134	0.0756228	5.20241e-12	0.26156	0.0761813	0.000300738
89231	TG(O-50:1) [NL-16:0]	TG(O)	rs79890446	19	45723446	45220188	T	A	0.026	0.304055	0.0829089	0.000247038	0.459085	0.0827348	3.01432e-08	0.330069	0.0829818	3.53549e-05
89232	TG(O-50:1) [NL-16:0]	TG(O)	rs3747207	22	44324855	43928975	A	G	0.229	-0.109643	0.026053	2.61466e-05	-0.14356	0.0259675	3.48029e-08	-0.109907	0.0260865	1.28375e-05
89233	TG(O-50:1) [NL-16:0]	TG(O)	rs142459376	6	165923824	165510336	G	T	0.003	1.38856	0.248347	2.37076e-08	0.85761	0.248044	0.000549199	1.38561	0.248578	1.31652e-08
89234	TG(O-52:0) [NL-16:0]	TG(O)	rs2094181	10	102149039	100389282	A	G	0.298	0.144724	0.0254031	1.30831e-08	0.0982376	0.0254655	0.00011587	0.141902	0.025453	1.30969e-08
89235	TG(O-52:0) [NL-16:0]	TG(O)	rs12448528	16	56985555	56951643	G	A	0.772	-0.0883004	0.0272102	0.00118383	-0.149509	0.0271566	3.85391e-08	-0.0629736	0.0272648	0.0104748
89236	TG(O-52:0) [NL-16:0]	TG(O)	rs12446515	16	56987015	56953103	T	C	0.321	-0.10098	0.0241494	2.9741e-05	-0.161621	0.0240727	2.12825e-11	-0.06647	0.0241977	0.0030196
89237	TG(O-52:0) [NL-16:0]	TG(O)	rs56156922	16	56987369	56953457	C	T	0.322	-0.099155	0.0241105	4.01423e-05	-0.159222	0.0240354	3.89125e-11	-0.0648575	0.0241587	0.0036437
89238	TG(O-52:0) [NL-16:0]	TG(O)	rs56228609	16	56987765	56953853	T	C	0.313	-0.102034	0.024266	2.69805e-05	-0.162113	0.024189	2.32146e-11	-0.0678307	0.0243145	0.00264879
89239	TG(O-52:0) [NL-16:0]	TG(O)	rs173539	16	56988044	56954132	T	C	0.33	-0.0998035	0.0239203	3.09811e-05	-0.15685	0.0238513	5.35629e-11	-0.0663104	0.023968	0.00284364
89240	TG(O-52:0) [NL-16:0]	TG(O)	rs247616	16	56989590	56955678	T	C	0.322	-0.100515	0.0240237	2.93651e-05	-0.160874	0.0239482	2.06889e-11	-0.0659535	0.0240719	0.00308543
89241	TG(O-52:0) [NL-16:0]	TG(O)	rs247617	16	56990716	56956804	A	C	0.322	-0.10112	0.0239664	2.51402e-05	-0.161735	0.0238903	1.44751e-11	-0.0664184	0.0240148	0.00285136
89242	TG(O-52:0) [NL-16:0]	TG(O)	rs183130	16	56991363	56957451	T	C	0.322	-0.101571	0.0239282	2.245e-05	-0.161554	0.0238527	1.41721e-11	-0.0669176	0.0239765	0.00263869
89243	TG(O-52:0) [NL-16:0]	TG(O)	rs12149545	16	56993161	56959249	A	G	0.313	-0.105019	0.0238889	1.14229e-05	-0.160826	0.0238167	1.64186e-11	-0.0708336	0.023938	0.00155107
89244	TG(O-52:0) [NL-16:0]	TG(O)	rs3764261	16	56993324	56959412	A	C	0.322	-0.101889	0.0236963	1.75547e-05	-0.158727	0.0236251	2.05304e-11	-0.0673439	0.0237451	0.0022935
89245	TG(O-52:0) [NL-16:0]	TG(O)	rs17231506	16	56994528	56960616	T	C	0.321	-0.103921	0.0237187	1.21437e-05	-0.160375	0.0236462	1.33256e-11	-0.0694373	0.0237675	0.00175031
89246	TG(O-52:0) [NL-16:0]	TG(O)	rs1800775	16	56995236	56961324	A	C	0.494	-0.0890199	0.0221177	5.7719e-05	-0.130661	0.0220723	3.43109e-09	-0.0590589	0.0221636	0.00386689
89247	TG(O-52:0) [NL-16:0]	TG(O)	rs3816117	16	56996158	56962246	C	T	0.495	-0.0896342	0.0221193	5.13582e-05	-0.131882	0.0220715	2.44987e-09	-0.059929	0.0221652	0.00344115
89248	TG(O-52:0) [NL-16:0]	TG(O)	rs711752	16	56996211	56962299	A	G	0.435	-0.098686	0.0223214	1.00677e-05	-0.152618	0.0222515	7.82411e-12	-0.0685004	0.0223676	0.00110405
89249	TG(O-52:0) [NL-16:0]	TG(O)	rs708272	16	56996288	56962376	A	G	0.435	-0.0979158	0.0223182	1.17638e-05	-0.151751	0.0222489	1.01867e-11	-0.067785	0.0223645	0.00122601
89250	TG(O-52:0) [NL-16:0]	TG(O)	rs12720926	16	56998918	56965006	G	A	0.435	-0.0949776	0.0222991	2.10265e-05	-0.146639	0.0222375	4.72761e-11	-0.0650336	0.0223457	0.00181401
89251	TG(O-52:0) [NL-16:0]	TG(O)	rs11508026	16	56999328	56965416	T	C	0.435	-0.093725	0.0223028	2.70496e-05	-0.146102	0.0222406	5.5884e-11	-0.0638156	0.0223493	0.00215918
89252	TG(O-52:0) [NL-16:0]	TG(O)	rs4784741	16	57001216	56967304	T	C	0.435	-0.0922616	0.0223104	3.62661e-05	-0.145283	0.0222484	7.24191e-11	-0.0624887	0.0223569	0.0026056
89253	TG(O-52:0) [NL-16:0]	TG(O)	rs12444012	16	57001438	56967526	A	G	0.435	-0.0921772	0.0223086	3.68105e-05	-0.145195	0.0222466	7.40903e-11	-0.062407	0.0223551	0.00263333
89254	TG(O-52:0) [NL-16:0]	TG(O)	rs7205804	16	57004889	56970977	A	G	0.442	-0.0915706	0.0222439	3.91449e-05	-0.146877	0.0221792	3.90679e-11	-0.0615298	0.0222903	0.00289839
89255	TG(O-52:0) [NL-16:0]	TG(O)	rs1532625	16	57005301	56971389	T	C	0.442	-0.0923565	0.0222501	3.37598e-05	-0.148303	0.0221844	2.56127e-11	-0.0623933	0.0222964	0.00257909
89256	TG(O-52:0) [NL-16:0]	TG(O)	rs1532624	16	57005479	56971567	A	C	0.442	-0.0924555	0.0222446	3.29649e-05	-0.148402	0.0221789	2.45683e-11	-0.0625939	0.022291	0.00250306
89257	TG(O-52:0) [NL-16:0]	TG(O)	rs62117205	19	45255266	44752009	C	T	0.07	0.00469395	0.0434295	0.913529	0.237137	0.0432494	4.42877e-08	0.11092	0.043519	0.00542153
89258	TG(O-52:0) [NL-16:0]	TG(O)	rs62117206	19	45255679	44752422	C	G	0.07	0.00458119	0.0434797	0.915684	0.237033	0.0433	4.65258e-08	0.111191	0.0435691	0.00537076
89259	TG(O-52:0) [NL-16:0]	TG(O)	rs118147862	19	45319631	44816374	A	G	0.048	0.0877781	0.0541854	0.105341	0.379681	0.0538385	2.08915e-12	0.294243	0.0542973	3.15173e-08
89260	TG(O-52:0) [NL-16:0]	TG(O)	rs41290120	19	45382675	44879418	A	G	0.054	0.11614	0.0493553	0.018651	0.402241	0.0489557	2.781e-16	0.328989	0.0494651	1.63064e-11
89261	TG(O-52:0) [NL-16:0]	TG(O)	rs7412	19	45412079	44908822	T	C	0.09	0.105082	0.0402095	0.00898442	0.406141	0.039711	2.88715e-24	0.334885	0.0402936	6.21311e-17
89262	TG(O-52:0) [NL-16:0]	TG(O)	rs72654473	19	45414399	44911142	A	C	0.115	0.0934335	0.0360566	0.00958141	0.288173	0.0357848	1.03883e-15	0.237824	0.0361289	2.57572e-11
89263	TG(O-52:0) [NL-16:0]	TG(O)	rs445925	19	45415640	44912383	A	G	0.116	0.0936179	0.0361134	0.00955396	0.285313	0.0358488	2.20608e-15	0.236899	0.0361853	3.26842e-11
89264	TG(O-52:0) [NL-16:0]	TG(O)	rs390082	19	45416831	44913574	G	T	0.116	0.0941674	0.0362379	0.00938176	0.286045	0.0359734	2.3357e-15	0.237546	0.0363096	3.36949e-11
89265	TG(O-52:0) [NL-16:0]	TG(O)	rs141622900	19	45426792	44923535	A	G	0.061	0.0857083	0.0506713	0.090873	0.357812	0.0503443	1.40653e-12	0.302884	0.0507768	1.31712e-09
89266	TG(O-52:2) [NL-16:0]	TG(O)	rs11591147	1	55505647	55039974	T	G	0.018	-0.487343	0.0871876	2.49365e-08	-0.0922727	0.0873142	0.290941	-0.31811	0.0873411	0.000136708
89267	TG(O-52:2) [NL-16:0]	TG(O)	rs261290	15	58678720	58386521	C	T	0.667	-0.128842	0.0231113	2.61115e-08	-0.112458	0.0230373	1.10147e-06	-0.13578	0.0231559	2.42523e-09
89268	TG(O-52:2) [NL-16:0]	TG(O)	rs7350789	15	58679668	58387469	A	G	0.342	0.126939	0.0230686	3.93533e-08	0.118213	0.0229859	2.85815e-07	0.133536	0.0231128	4.04547e-09
89269	TG(O-52:2) [NL-16:0]	TG(O)	rs7177289	15	58680184	58387985	T	C	0.343	0.126035	0.023075	4.9493e-08	0.117142	0.022993	3.68503e-07	0.1326	0.0231192	5.18012e-09
89270	TG(O-52:2) [NL-16:0]	TG(O)	rs2414577	15	58680638	58388439	C	T	0.367	0.131577	0.0230493	1.21311e-08	0.113201	0.0229786	8.91023e-07	0.137979	0.0230919	1.23778e-09
89271	TG(O-52:2) [NL-16:0]	TG(O)	rs2414578	15	58680639	58388440	C	T	0.367	0.131868	0.0230523	1.13148e-08	0.113626	0.0229815	8.13229e-07	0.138278	0.023095	1.14964e-09
89272	TG(O-52:2) [NL-16:0]	TG(O)	rs35853021	15	58680643	58388444	T	G	0.343	0.127394	0.0232968	4.76053e-08	0.1197	0.0232087	2.64518e-07	0.133959	0.0233404	5.0641e-09
89273	TG(O-52:2) [NL-16:0]	TG(O)	rs2043085	15	58680954	58388755	C	T	0.629	-0.134085	0.0227754	4.23146e-09	-0.113934	0.022713	5.60264e-07	-0.140262	0.0228186	4.29476e-10
89274	TG(O-52:2) [NL-16:0]	TG(O)	rs1532085	15	58683366	58391167	G	A	0.63	-0.129094	0.0226882	1.36479e-08	-0.105928	0.0226316	3.00885e-06	-0.135087	0.0227315	1.50773e-09
89275	TG(O-52:2) [NL-16:0]	TG(O)	rs174418	15	58687603	58395404	C	T	0.6	-0.137456	0.0224998	1.08485e-09	-0.129461	0.022418	8.37467e-09	-0.14453	0.0225431	7.95776e-11
89276	TG(O-52:2) [NL-16:0]	TG(O)	rs1077835	15	58723426	58431227	G	A	0.213	0.165741	0.0265403	4.65536e-10	0.128209	0.0265492	1.40877e-06	0.172364	0.0265917	5.01717e-11
89277	TG(O-52:2) [NL-16:0]	TG(O)	rs1077834	15	58723479	58431280	C	T	0.213	0.165389	0.0265216	4.92368e-10	0.127947	0.0265305	1.4552e-06	0.172046	0.0265732	5.2687e-11
89278	TG(O-52:2) [NL-16:0]	TG(O)	rs1800588	15	58723675	58431476	T	C	0.21	0.16805	0.0267154	3.46964e-10	0.128166	0.0267196	1.65475e-06	0.174639	0.0267669	3.79018e-11
89279	TG(O-52:2) [NL-16:0]	TG(O)	rs2070895	15	58723939	58431740	A	G	0.213	0.166691	0.0265433	3.72001e-10	0.128998	0.0265521	1.2172e-06	0.173387	0.0265947	3.91383e-11
89280	TG(O-52:2) [NL-16:0]	TG(O)	rs8033940	15	58724842	58432643	A	G	0.291	0.136542	0.0240979	1.54705e-08	0.102206	0.0240807	2.22493e-05	0.141743	0.0241453	2.33031e-09
89281	TG(O-52:2) [NL-16:0]	TG(O)	rs261334	15	58726744	58434545	C	G	0.797	-0.155005	0.0271579	1.23666e-08	-0.116015	0.0271588	1.96946e-05	-0.160997	0.027209	1.76065e-09
89282	TG(O-52:2) [NL-16:0]	TG(O)	rs261332	15	58727325	58435126	G	A	0.799	-0.157987	0.0273124	7.88934e-09	-0.123626	0.0273089	6.10388e-06	-0.163749	0.0273639	1.17258e-09
89283	TG(O-52:2) [NL-16:0]	TG(O)	rs588136	15	58730498	58438299	T	C	0.797	-0.157743	0.0272154	7.36974e-09	-0.115399	0.0272198	2.27366e-05	-0.163626	0.0272669	1.05833e-09
89284	TG(O-52:2) [NL-16:0]	TG(O)	rs261342	15	58731153	58438954	C	G	0.788	-0.149004	0.0267353	2.69991e-08	-0.110735	0.0267326	3.48593e-05	-0.154239	0.0267866	4.53791e-09
89285	TG(O-52:2) [NL-16:0]	TG(O)	rs72786786	16	56985514	56951602	A	G	0.312	-0.0984067	0.0247925	7.35811e-05	-0.139025	0.0246961	1.90772e-08	-0.0408699	0.0248376	0.04997
89286	TG(O-52:2) [NL-16:0]	TG(O)	rs12446515	16	56987015	56953103	T	C	0.321	-0.108097	0.0242598	8.5847e-06	-0.153773	0.0241429	2.08278e-10	-0.046286	0.0243038	0.0284562
89287	TG(O-52:2) [NL-16:0]	TG(O)	rs56156922	16	56987369	56953457	C	T	0.322	-0.107725	0.0242201	8.90195e-06	-0.153133	0.0241046	2.31092e-10	-0.0462033	0.024264	0.0284748
89288	TG(O-52:2) [NL-16:0]	TG(O)	rs56228609	16	56987765	56953853	T	C	0.313	-0.108582	0.0243853	8.71936e-06	-0.153426	0.0242653	2.81069e-10	-0.0473249	0.0244295	0.0263915
89289	TG(O-52:2) [NL-16:0]	TG(O)	rs173539	16	56988044	56954132	T	C	0.33	-0.105769	0.0240369	1.11222e-05	-0.148	0.0239222	6.66991e-10	-0.0457392	0.0240804	0.0287853
89290	TG(O-52:2) [NL-16:0]	TG(O)	rs247616	16	56989590	56955678	T	C	0.322	-0.107571	0.0241324	8.5142e-06	-0.151787	0.0240182	2.86537e-10	-0.0457423	0.0241763	0.0292759
89291	TG(O-52:2) [NL-16:0]	TG(O)	rs247617	16	56990716	56956804	A	C	0.322	-0.107593	0.0240757	8.07432e-06	-0.151726	0.0239613	2.64531e-10	-0.0455876	0.0241198	0.0294076
89292	TG(O-52:2) [NL-16:0]	TG(O)	rs183130	16	56991363	56957451	T	C	0.322	-0.107784	0.0240379	7.53037e-06	-0.151248	0.0239241	2.82346e-10	-0.0457857	0.0240819	0.0286669
89293	TG(O-52:2) [NL-16:0]	TG(O)	rs12149545	16	56993161	56959249	A	G	0.313	-0.10951	0.0240068	5.23965e-06	-0.150144	0.0238929	3.60909e-10	-0.048248	0.0240515	0.0224565
89294	TG(O-52:2) [NL-16:0]	TG(O)	rs3764261	16	56993324	56959412	A	C	0.322	-0.107815	0.0238037	6.08709e-06	-0.148555	0.0236945	3.94851e-10	-0.0459633	0.0238481	0.0270007
89295	TG(O-52:2) [NL-16:0]	TG(O)	rs17231506	16	56994528	56960616	T	C	0.321	-0.107435	0.0238282	6.71197e-06	-0.148736	0.0237188	3.92178e-10	-0.0456378	0.0238726	0.0279879
89296	TG(O-52:2) [NL-16:0]	TG(O)	rs1800775	16	56995236	56961324	A	C	0.494	-0.104175	0.0222225	2.83174e-06	-0.126804	0.0221259	1.05638e-08	-0.0506946	0.0222644	0.0114184
89297	TG(O-52:2) [NL-16:0]	TG(O)	rs3816117	16	56996158	56962246	C	T	0.495	-0.104003	0.0222262	2.94953e-06	-0.127011	0.0221278	1.00312e-08	-0.0507731	0.0222681	0.0113247
89298	TG(O-52:2) [NL-16:0]	TG(O)	rs711752	16	56996211	56962299	A	G	0.435	-0.0935524	0.0224472	3.13349e-05	-0.134398	0.022331	1.89753e-09	-0.0399873	0.0224893	0.0377309
89299	TG(O-52:2) [NL-16:0]	TG(O)	rs708272	16	56996288	56962376	A	G	0.435	-0.0931228	0.0224438	3.397e-05	-0.13393	0.0223277	2.1456e-09	-0.0396359	0.0224859	0.0390096
89300	TG(O-52:2) [NL-16:0]	TG(O)	rs1864163	16	56997233	56963321	A	G	0.259	0.1453	0.0251243	7.86691e-09	0.161209	0.0250153	1.29508e-10	0.0891401	0.0251721	0.000201153
89301	TG(O-52:2) [NL-16:0]	TG(O)	rs12720926	16	56998918	56965006	G	A	0.435	-0.0912456	0.0224217	4.80453e-05	-0.129394	0.0223146	7.12038e-09	-0.0381884	0.0224641	0.0446024
89302	TG(O-52:2) [NL-16:0]	TG(O)	rs7203984	16	56999258	56965346	C	A	0.19	0.128295	0.0283119	5.99078e-06	0.161558	0.0281624	1.03537e-08	0.0688567	0.0283648	0.00762043
89303	TG(O-52:2) [NL-16:0]	TG(O)	rs11508026	16	56999328	56965416	T	C	0.435	-0.0902991	0.0224252	5.76503e-05	-0.128879	0.0223179	8.19974e-09	-0.0372615	0.0224676	0.0486479
89304	TG(O-52:2) [NL-16:0]	TG(O)	rs12720922	16	57000885	56966973	A	G	0.179	0.126953	0.0289304	1.16382e-05	0.168878	0.0287693	4.69663e-09	0.0629103	0.0289844	0.015011
89305	TG(O-52:2) [NL-16:0]	TG(O)	rs4784741	16	57001216	56967304	T	C	0.435	-0.088942	0.0224324	7.47614e-05	-0.127823	0.0223259	1.09556e-08	-0.0361006	0.0224747	0.0541422
89306	TG(O-52:2) [NL-16:0]	TG(O)	rs12444012	16	57001438	56967526	A	G	0.435	-0.0888534	0.0224305	7.58975e-05	-0.127679	0.0223242	1.13449e-08	-0.0360197	0.0224729	0.0545239
89307	TG(O-52:2) [NL-16:0]	TG(O)	rs9939224	16	57002732	56968820	G	T	0.796	-0.107673	0.0276333	9.85504e-05	-0.15643	0.0274853	1.33138e-08	-0.0478529	0.0276842	0.0419812
89308	TG(O-52:2) [NL-16:0]	TG(O)	rs7205804	16	57004889	56970977	A	G	0.442	-0.0854341	0.0223617	0.00013506	-0.125242	0.0222582	1.93913e-08	-0.0320399	0.0224039	0.0763785
89309	TG(O-52:2) [NL-16:0]	TG(O)	rs1532625	16	57005301	56971389	T	C	0.442	-0.0843169	0.0223708	0.000166152	-0.124524	0.0222666	2.36161e-08	-0.0309743	0.022413	0.0835231
89310	TG(O-52:2) [NL-16:0]	TG(O)	rs1532624	16	57005479	56971567	A	C	0.442	-0.0843607	0.0223653	0.00016425	-0.124543	0.0222612	2.33218e-08	-0.0311615	0.0224076	0.0821979
89311	TG(O-52:2) [NL-16:0]	TG(O)	rs11076175	16	57006378	56972466	G	A	0.177	0.12226	0.0289726	2.48037e-05	0.163053	0.0288176	1.63873e-08	0.0574436	0.0290275	0.0239419
89312	TG(O-52:2) [NL-16:0]	TG(O)	rs7499892	16	57006590	56972678	T	C	0.177	0.121135	0.0289287	2.86211e-05	0.160007	0.0287762	2.86494e-08	0.0562957	0.0289836	0.0260797
89313	TG(O-52:2) [NL-16:0]	TG(O)	rs62117160	19	45232161	44728895	A	G	0.046	0.0101202	0.0535912	0.849699	0.294934	0.0532144	3.13092e-08	0.15858	0.0536901	0.00157849
89314	TG(O-52:2) [NL-16:0]	TG(O)	rs148933445	19	45302504	44799247	A	G	0.025	0.0787898	0.0777045	0.310392	0.459566	0.0770995	2.68733e-09	0.285961	0.0778654	0.000121487
89315	TG(O-52:2) [NL-16:0]	TG(O)	rs118147862	19	45319631	44816374	A	G	0.048	0.0516458	0.0544901	0.343178	0.394244	0.0539377	3.2683e-13	0.245716	0.0545925	3.46882e-06
89316	TG(O-52:2) [NL-16:0]	TG(O)	rs365653	19	45361646	44858389	G	A	0.121	0.0388741	0.0342121	0.255822	0.190352	0.0339499	2.17214e-08	0.132321	0.0342801	5.74898e-05
89317	TG(O-52:2) [NL-16:0]	TG(O)	rs112422902	19	45369203	44865946	A	G	0.036	0.0630685	0.0607223	0.298943	0.33987	0.0603041	1.8739e-08	0.208746	0.0608437	0.000303561
89318	TG(O-52:2) [NL-16:0]	TG(O)	rs41290120	19	45382675	44879418	A	G	0.054	0.0704992	0.0496775	0.155906	0.405243	0.0490438	1.98751e-16	0.270655	0.0497779	2.84906e-08
89319	TG(O-52:2) [NL-16:0]	TG(O)	rs283808	19	45387034	44883777	C	A	0.044	0.0774771	0.056203	0.168196	0.344675	0.0557881	7.0413e-10	0.226653	0.0563148	2.89873e-05
89320	TG(O-52:2) [NL-16:0]	TG(O)	rs283809	19	45387057	44883800	G	A	0.044	0.077359	0.0562152	0.168937	0.344697	0.0558001	7.08285e-10	0.226599	0.056327	2.92127e-05
89321	TG(O-52:2) [NL-16:0]	TG(O)	rs7254892	19	45389596	44886339	A	G	0.035	0.0939536	0.0623895	0.13206	0.411762	0.0618922	3.20356e-11	0.283162	0.0625139	3.03173e-06
89322	TG(O-52:2) [NL-16:0]	TG(O)	rs1160983	19	45397229	44893972	A	G	0.034	0.095972	0.0630435	0.127905	0.429416	0.0624968	7.24126e-12	0.293562	0.0631711	1.73142e-06
89323	TG(O-52:2) [NL-16:0]	TG(O)	rs61679753	19	45400747	44897490	A	T	0.034	0.0984678	0.0630136	0.118115	0.430188	0.0624675	6.49834e-12	0.296454	0.0631412	1.37216e-06
89324	TG(O-52:2) [NL-16:0]	TG(O)	rs7412	19	45412079	44908822	T	C	0.09	0.0889087	0.0404536	0.0279724	0.450605	0.0396789	1.91918e-29	0.304462	0.0405306	3.49522e-14
89325	TG(O-52:2) [NL-16:0]	TG(O)	rs72654473	19	45414399	44911142	A	C	0.115	0.110118	0.0362726	0.00240836	0.363268	0.0356866	4.85111e-24	0.245187	0.0363388	8.49042e-12
89326	TG(O-52:2) [NL-16:0]	TG(O)	rs445925	19	45415640	44912383	A	G	0.116	0.113485	0.0363267	0.00179232	0.365384	0.0357419	3.11328e-24	0.247472	0.0363924	5.91409e-12
89327	TG(O-52:2) [NL-16:0]	TG(O)	rs390082	19	45416831	44913574	G	T	0.116	0.11366	0.0364507	0.0018281	0.36607	0.0358668	3.67283e-24	0.247742	0.0365163	6.58467e-12
89328	TG(O-52:2) [NL-16:0]	TG(O)	rs141622900	19	45426792	44923535	A	G	0.061	0.0839328	0.0509595	0.0995608	0.428814	0.0503345	2.23319e-17	0.288344	0.0510561	8.63727e-09
89329	TG(O-52:2) [NL-16:0]	TG(O)	rs55768287	22	44324558	43928678	T	C	0.063	-0.211237	0.0457559	3.98669e-06	-0.275706	0.0455257	1.54531e-09	-0.212522	0.0458527	1.83621e-06
89330	TG(O-52:2) [NL-16:0]	TG(O)	rs738409	22	44324727	43928847	G	C	0.231	-0.176891	0.0259294	1.01502e-11	-0.226494	0.0257368	2.07122e-18	-0.173778	0.0259825	1.26746e-11
89331	TG(O-52:2) [NL-16:0]	TG(O)	rs738408	22	44324730	43928850	T	C	0.231	-0.176955	0.0259266	9.92658e-12	-0.226537	0.0257339	2.02396e-18	-0.173888	0.0259796	1.22564e-11
89332	TG(O-52:2) [NL-16:0]	TG(O)	rs3747207	22	44324855	43928975	A	G	0.229	-0.181137	0.0260054	3.74199e-12	-0.228104	0.0258194	1.54106e-18	-0.178078	0.0260587	4.69162e-12
89333	TG(O-52:2) [NL-16:0]	TG(O)	rs12485100	22	44325516	43929636	T	G	0.165	-0.143574	0.0297938	1.51244e-06	-0.177218	0.0296644	2.52707e-09	-0.139309	0.0298531	1.57664e-06
89334	TG(O-52:2) [NL-16:0]	TG(O)	rs12484801	22	44325565	43929685	T	C	0.165	-0.143527	0.0297936	1.52407e-06	-0.177115	0.0296642	2.58067e-09	-0.139249	0.0298528	1.59161e-06
89335	TG(O-52:2) [NL-16:0]	TG(O)	rs12484809	22	44325631	43929751	T	C	0.165	-0.14359	0.0298063	1.52376e-06	-0.177318	0.0296765	2.51285e-09	-0.139323	0.0298655	1.58788e-06
89336	TG(O-52:2) [NL-16:0]	TG(O)	rs12483959	22	44325996	43930116	A	G	0.165	-0.14346	0.0297893	1.53662e-06	-0.17716	0.0296591	2.54323e-09	-0.139197	0.0298486	1.60002e-06
89337	TG(O-52:2) [NL-16:0]	TG(O)	rs9625962	22	44326272	43930392	C	T	0.165	-0.143622	0.0297881	1.49423e-06	-0.177459	0.0296573	2.38723e-09	-0.1393	0.0298474	1.57217e-06
89338	TG(O-52:2) [NL-16:0]	TG(O)	rs11090617	22	44326700	43930820	T	C	0.165	-0.143733	0.0297868	1.4655e-06	-0.177703	0.0296554	2.26607e-09	-0.13942	0.0298461	1.5404e-06
89339	TG(O-52:2) [NL-16:0]	TG(O)	rs9626056	22	44327075	43931195	T	C	0.066	-0.204969	0.0443421	3.88222e-06	-0.267785	0.0441106	1.41349e-09	-0.206074	0.0444366	1.81346e-06
89340	TG(O-52:2) [NL-16:0]	TG(O)	rs16991158	22	44327179	43931299	A	G	0.165	-0.143894	0.0297829	1.42228e-06	-0.178077	0.0296506	2.0868e-09	-0.139552	0.0298423	1.50318e-06
89341	TG(O-52:2) [NL-16:0]	TG(O)	rs36055245	22	44327192	43931312	G	A	0.165	-0.143903	0.0297824	1.41934e-06	-0.178104	0.02965	2.07347e-09	-0.139561	0.0298417	1.50046e-06
89342	TG(O-52:2) [NL-16:0]	TG(O)	rs12484700	22	44327273	43931393	G	A	0.167	-0.142968	0.0297365	1.60376e-06	-0.17767	0.0296048	2.1498e-09	-0.138544	0.0297955	1.70866e-06
89343	TG(O-52:2) [NL-16:0]	TG(O)	rs9306471	22	44328075	43932195	G	A	0.066	-0.205069	0.0443495	3.85511e-06	-0.268193	0.0441175	1.34223e-09	-0.206299	0.0444441	1.77648e-06
89344	TG(O-52:2) [NL-16:0]	TG(O)	rs4823173	22	44328730	43932850	A	G	0.165	-0.143993	0.0297504	1.36316e-06	-0.17878	0.0296156	1.73059e-09	-0.139588	0.0298099	1.45801e-06
89345	TG(O-52:2) [NL-16:0]	TG(O)	rs2076211	22	44329078	43933198	T	C	0.165	-0.143983	0.0297365	1.35029e-06	-0.178916	0.0296011	1.65295e-09	-0.139684	0.029796	1.4203e-06
89346	TG(O-52:2) [NL-16:0]	TG(O)	rs2294433	22	44329275	43933395	A	G	0.165	-0.144037	0.0297446	1.34665e-06	-0.179088	0.0296087	1.60981e-09	-0.139694	0.029804	1.42671e-06
89347	TG(O-52:2) [NL-16:0]	TG(O)	rs111393709	22	44329719	43933839	T	C	0.066	-0.200953	0.0443596	6.02023e-06	-0.262873	0.0441325	2.84165e-09	-0.201466	0.0444536	2.99656e-06
89348	TG(O-52:2) [NL-16:0]	TG(O)	rs1977080	22	44330031	43934151	T	C	0.167	-0.143928	0.0295887	1.2011e-06	-0.178612	0.02945	1.45368e-09	-0.139704	0.0296479	1.26289e-06
89349	TG(O-52:2) [NL-16:0]	TG(O)	rs1977081	22	44330128	43934248	C	T	0.169	-0.142286	0.02955	1.5395e-06	-0.178249	0.0294113	1.49664e-09	-0.137981	0.0296089	1.6258e-06
89350	TG(O-52:2) [NL-16:0]	TG(O)	rs1997693	22	44331513	43935633	G	C	0.172	-0.138272	0.0292588	2.38829e-06	-0.178306	0.0291116	1.0045e-09	-0.133774	0.0293172	2.58877e-06
89351	TG(O-52:2) [NL-16:0]	TG(O)	rs13056638	22	44331778	43935898	G	C	0.173	-0.136868	0.029243	2.98117e-06	-0.177517	0.0290947	1.16371e-09	-0.13237	0.0293014	3.20852e-06
89352	TG(O-52:2) [NL-16:0]	TG(O)	rs1883348	22	44331815	43935935	G	C	0.173	-0.136807	0.0292385	3.0007e-06	-0.17749	0.02909	1.16326e-09	-0.132282	0.0292969	3.24335e-06
89353	TG(O-52:2) [NL-16:0]	TG(O)	rs1883349	22	44331943	43936063	A	G	0.17	-0.138335	0.0292781	2.39489e-06	-0.177742	0.0291295	1.15736e-09	-0.13386	0.0293368	2.59021e-06
89354	TG(O-52:2) [NL-16:0]	TG(O)	rs2281138	22	44332477	43936597	C	T	0.173	-0.136357	0.0292125	3.16813e-06	-0.17731	0.0290633	1.16718e-09	-0.131842	0.0292708	3.41549e-06
89355	TG(O-52:2) [NL-16:0]	TG(O)	rs2281137	22	44332493	43936613	C	T	0.173	-0.13631	0.0292123	3.19281e-06	-0.177254	0.0290629	1.18087e-09	-0.131812	0.0292706	3.4314e-06
89356	TG(O-52:2) [NL-16:0]	TG(O)	rs2281135	22	44332570	43936690	A	G	0.171	-0.138042	0.0292385	2.43739e-06	-0.177617	0.0290892	1.12793e-09	-0.13356	0.0292972	2.64073e-06
89357	TG(O-52:2) [NL-16:0]	TG(O)	rs2072907	22	44332653	43936773	G	C	0.173	-0.136277	0.0291918	3.15921e-06	-0.177241	0.0290422	1.15251e-09	-0.131765	0.0292501	3.40649e-06
89358	TG(O-52:2) [NL-16:0]	TG(O)	rs34879941	22	44332878	43936998	T	C	0.171	-0.137552	0.0292056	2.57732e-06	-0.177366	0.0290557	1.13883e-09	-0.133091	0.0292643	2.78081e-06
89359	TG(O-52:2) [NL-16:0]	TG(O)	rs2072906	22	44333172	43937292	G	A	0.171	-0.137032	0.0291761	2.74675e-06	-0.176733	0.0290257	1.25377e-09	-0.132602	0.0292349	2.94494e-06
89360	TG(O-52:2) [NL-16:0]	TG(O)	rs2076207	22	44333370	43937490	G	A	0.173	-0.135135	0.029127	3.63046e-06	-0.17619	0.0289764	1.3238e-09	-0.130643	0.0291855	3.89148e-06
89361	TG(O-52:2) [NL-16:0]	TG(O)	rs2072905	22	44333479	43937599	G	C	0.171	-0.136967	0.0291574	2.7359e-06	-0.17672	0.0290067	1.22664e-09	-0.132542	0.0292162	2.93296e-06
89362	TG(O-52:2) [NL-16:0]	TG(O)	rs2896019	22	44333694	43937814	G	T	0.171	-0.13675	0.0291534	2.82797e-06	-0.176554	0.0290027	1.26416e-09	-0.132327	0.0292122	3.02764e-06
89363	TG(O-52:2) [NL-16:0]	TG(O)	rs2401512	22	44333945	43938065	G	C	0.171	-0.13679	0.0291536	2.80958e-06	-0.176561	0.0290029	1.26269e-09	-0.132368	0.0292124	3.0083e-06
89364	TG(O-52:2) [NL-16:0]	TG(O)	rs2896020	22	44333968	43938088	C	T	0.171	-0.136806	0.0291536	2.80187e-06	-0.176565	0.029003	1.26146e-09	-0.132382	0.0292124	3.00145e-06
89365	TG(O-52:2) [NL-16:0]	TG(O)	rs4823176	22	44334476	43938596	C	T	0.171	-0.136912	0.0291555	2.75713e-06	-0.176604	0.0290051	1.25456e-09	-0.132494	0.0292144	2.95177e-06
89366	TG(O-52:2) [NL-16:0]	TG(O)	rs4823177	22	44334486	43938606	C	T	0.171	-0.136973	0.0291578	2.73427e-06	-0.176647	0.0290074	1.24713e-09	-0.132574	0.0292166	2.91899e-06
89367	TG(O-52:2) [NL-16:0]	TG(O)	rs4823178	22	44334529	43938649	C	T	0.171	-0.136903	0.0291539	2.75756e-06	-0.176553	0.0290036	1.26569e-09	-0.132498	0.0292127	2.94629e-06
89368	TG(O-52:2) [NL-16:0]	TG(O)	rs2281293	22	44334842	43938962	C	T	0.173	-0.135379	0.0291149	3.45383e-06	-0.176268	0.0289648	1.28224e-09	-0.130906	0.0291734	3.69888e-06
89369	TG(O-52:2) [NL-16:0]	TG(O)	rs16991175	22	44335331	43939451	C	T	0.171	-0.137032	0.029151	2.69268e-06	-0.176561	0.029001	1.2594e-09	-0.13263	0.0292098	2.87818e-06
89370	TG(O-52:2) [NL-16:0]	TG(O)	rs35621602	22	44335406	43939526	A	C	0.171	-0.137042	0.0291507	2.68735e-06	-0.17656	0.0290008	1.25945e-09	-0.132641	0.0292096	2.87254e-06
89371	TG(O-52:2) [NL-16:0]	TG(O)	rs34352134	22	44335416	43939536	T	C	0.171	-0.137063	0.0291501	2.67688e-06	-0.176556	0.0290002	1.25958e-09	-0.132661	0.0292089	2.86178e-06
89372	TG(O-52:2) [NL-16:0]	TG(O)	rs34376930	22	44335453	43939573	T	G	0.171	-0.137083	0.0291495	2.66643e-06	-0.176549	0.0289997	1.26063e-09	-0.132683	0.0292083	2.85036e-06
89373	TG(O-52:2) [NL-16:0]	TG(O)	rs2073081	22	44335744	43939864	C	T	0.171	-0.137127	0.0291474	2.64245e-06	-0.176536	0.0289977	1.26087e-09	-0.132714	0.0292062	2.83199e-06
89374	TG(O-52:2) [NL-16:0]	TG(O)	rs1010023	22	44336098	43940218	C	T	0.171	-0.137192	0.0291434	2.60563e-06	-0.176501	0.0289941	1.26418e-09	-0.132792	0.0292022	2.78815e-06
89375	TG(O-52:2) [NL-16:0]	TG(O)	rs1010022	22	44336310	43940430	G	A	0.171	-0.137171	0.029147	2.62218e-06	-0.176516	0.0289975	1.26593e-09	-0.132776	0.0292058	2.80269e-06
89376	TG(O-52:2) [NL-16:0]	TG(O)	rs8142145	22	44336496	43940616	C	T	0.171	-0.137144	0.0291466	2.63328e-06	-0.176478	0.0289971	1.27562e-09	-0.132749	0.0292054	2.81434e-06
89377	TG(O-52:2) [NL-16:0]	TG(O)	rs73176497	22	44336957	43941077	A	G	0.171	-0.137107	0.0291575	2.67278e-06	-0.176439	0.0290081	1.3049e-09	-0.13261	0.0292163	2.90149e-06
89378	TG(O-52:2) [NL-16:0]	TG(O)	rs926633	22	44337533	43941653	A	G	0.171	-0.136904	0.029147	2.74164e-06	-0.176292	0.0289974	1.32803e-09	-0.132518	0.0292059	2.92219e-06
89379	TG(O-52:2) [NL-16:0]	TG(O)	rs9625964	22	44337610	43941730	A	G	0.076	-0.178424	0.0416956	1.90402e-05	-0.230083	0.0415035	3.21154e-08	-0.179329	0.0417845	9.05006e-06
89380	TG(O-52:2) [NL-16:0]	TG(O)	rs9625965	22	44338049	43942169	C	T	0.076	-0.17848	0.0416841	1.88256e-05	-0.230118	0.0414919	3.16789e-08	-0.179569	0.0417728	8.77185e-06
89381	TG(O-52:2) [NL-16:0]	TG(O)	rs9625966	22	44338105	43942225	T	C	0.076	-0.178514	0.0416986	1.88836e-05	-0.230154	0.0415067	3.18792e-08	-0.179513	0.0417874	8.88445e-06
89382	TG(O-52:2) [NL-16:0]	TG(O)	rs117772800	22	44339055	43943175	G	A	0.076	-0.176248	0.0416426	2.3453e-05	-0.227777	0.0414515	4.22722e-08	-0.177218	0.0417311	1.10675e-05
89383	TG(O-52:2) [NL-16:0]	TG(O)	rs13056555	22	44339526	43943646	G	C	0.171	-0.136592	0.0291616	2.92168e-06	-0.176417	0.0290113	1.31665e-09	-0.132185	0.0292204	3.11613e-06
89384	TG(O-52:2) [NL-16:0]	TG(O)	rs9626057	22	44339791	43943911	G	C	0.076	-0.177131	0.0416444	2.13634e-05	-0.228941	0.0414525	3.61204e-08	-0.17807	0.0417331	1.01163e-05
89385	TG(O-52:2) [NL-16:0]	TG(O)	rs36069781	22	44340086	43944206	T	C	0.171	-0.136514	0.0291721	2.98433e-06	-0.176408	0.0290216	1.33692e-09	-0.132178	0.0292309	3.14372e-06
89386	TG(O-52:2) [NL-16:0]	TG(O)	rs2294915	22	44340904	43945024	T	C	0.247	-0.16757	0.0252178	3.41919e-11	-0.21687	0.0250297	6.99023e-18	-0.164587	0.0252699	4.0834e-11
89387	TG(O-52:2) [NL-16:0]	TG(O)	rs2294916	22	44340922	43945042	G	T	0.171	-0.136672	0.0291643	2.88941e-06	-0.176636	0.0290137	1.26078e-09	-0.132361	0.0292231	3.03528e-06
89388	TG(O-52:2) [NL-16:0]	TG(O)	rs4823179	22	44341193	43945313	C	T	0.171	-0.136689	0.0291664	2.88612e-06	-0.176755	0.0290156	1.23218e-09	-0.1324	0.0292252	3.02064e-06
89389	TG(O-52:2) [NL-16:0]	TG(O)	rs4823180	22	44341298	43945418	A	G	0.171	-0.136704	0.0291666	2.87928e-06	-0.176763	0.0290158	1.2305e-09	-0.132432	0.0292254	3.00588e-06
89390	TG(O-52:2) [NL-16:0]	TG(O)	rs4823181	22	44341606	43945726	C	T	0.171	-0.136718	0.0291679	2.87549e-06	-0.176825	0.029017	1.21609e-09	-0.132462	0.0292266	2.99379e-06
89391	TG(O-52:2) [NL-16:0]	TG(O)	rs13055900	22	44341666	43945786	G	A	0.171	-0.136721	0.0291694	2.87768e-06	-0.176863	0.0290185	1.20865e-09	-0.13247	0.0292282	2.99349e-06
89392	TG(O-52:2) [NL-16:0]	TG(O)	rs13055874	22	44341672	43945792	C	T	0.171	-0.136721	0.0291695	2.87799e-06	-0.176871	0.0290186	1.20652e-09	-0.132467	0.0292283	2.99504e-06
89393	TG(O-52:2) [NL-16:0]	TG(O)	rs2008451	22	44342969	43947089	C	T	0.171	-0.136799	0.0291754	2.85419e-06	-0.177182	0.029024	1.137e-09	-0.132577	0.0292342	2.95504e-06
89394	TG(O-52:2) [NL-16:0]	TG(O)	rs1810508	22	44343151	43947271	G	A	0.171	-0.136807	0.0291764	2.85216e-06	-0.177224	0.0290249	1.12834e-09	-0.132568	0.0292352	2.96162e-06
89395	TG(O-52:2) [NL-16:0]	TG(O)	rs9626058	22	44343352	43947472	G	A	0.076	-0.174871	0.0415415	2.59472e-05	-0.226256	0.041351	4.8226e-08	-0.175765	0.0416302	1.23432e-05
89396	TG(O-52:2) [NL-16:0]	TG(O)	rs12484795	22	44343626	43947746	C	A	0.181	-0.125317	0.0289808	1.57364e-05	-0.165383	0.0288419	1.05655e-08	-0.121383	0.029038	1.48436e-05
89397	TG(O-52:2) [NL-16:0]	TG(O)	rs9626061	22	44344872	43948992	T	C	0.076	-0.176377	0.041537	2.20535e-05	-0.228032	0.0413456	3.77353e-08	-0.177359	0.0416263	1.03956e-05
89398	TG(O-52:2) [NL-16:0]	TG(O)	rs13054885	22	44345771	43949891	A	G	0.171	-0.137004	0.0291978	2.80722e-06	-0.177869	0.0290453	1.00918e-09	-0.132781	0.0292566	2.90653e-06
89399	TG(O-52:2) [NL-16:0]	TG(O)	rs2092501	22	44347251	43951371	A	G	0.158	-0.136276	0.0302989	7.06214e-06	-0.175054	0.0301417	6.88968e-09	-0.131809	0.030359	7.22567e-06
89400	TG(O-52:2) [NL-16:0]	TG(O)	rs34912062	22	44348446	43952566	T	G	0.158	-0.135478	0.0302852	7.90836e-06	-0.173742	0.0301291	8.77552e-09	-0.130942	0.0303451	8.14839e-06
89401	TG(O-52:2) [NL-16:0]	TG(O)	rs1474745	22	44349236	43953356	C	T	0.159	-0.136848	0.0302464	6.22584e-06	-0.175822	0.0300867	5.5678e-09	-0.132161	0.0303062	6.62329e-06
89402	TG(O-52:2) [NL-16:0]	TG(O)	rs56373884	22	44356468	43960588	A	G	0.158	-0.135912	0.0302059	7.00306e-06	-0.172664	0.0300531	9.95888e-09	-0.131505	0.0302657	7.11655e-06
89403	TG(O-52:2) [NL-16:0]	TG(O)	rs2294921	22	44361842	43965962	T	C	0.16	-0.134014	0.0300883	8.65706e-06	-0.174055	0.0299294	6.59928e-09	-0.129355	0.0301478	9.09264e-06
89404	TG(O-52:2) [NL-16:0]	TG(O)	rs3761472	22	44368122	43972242	G	A	0.16	-0.133737	0.0300645	8.8888e-06	-0.174376	0.0299052	6.01894e-09	-0.129104	0.0301239	9.29594e-06
89405	TG(O-52:2) [NL-16:0]	TG(O)	rs67450864	22	44376335	43980455	T	C	0.351	-0.0752064	0.0229859	0.0010739	-0.136589	0.0228411	2.45067e-09	-0.0726845	0.0230318	0.000805499
89406	TG(O-52:2) [NL-16:0]	TG(O)	rs4823182	22	44377442	43981562	G	A	0.351	-0.0752329	0.0229891	0.0010712	-0.136536	0.0228444	2.4984e-09	-0.0726872	0.0230349	0.000806365
89407	TG(O-52:2) [NL-16:0]	TG(O)	rs2294922	22	44379565	43983685	C	G	0.222	-0.142321	0.0263037	6.56992e-08	-0.200087	0.0261029	2.33521e-14	-0.139005	0.0263578	6.99635e-08
89408	TG(O-52:2) [NL-16:0]	TG(O)	rs2294927	22	44382684	43986804	C	T	0.404	-0.0770246	0.0224324	0.000599815	-0.136852	0.0222897	9.2659e-10	-0.0748142	0.0224764	0.00044
89409	TG(O-52:2) [NL-16:0]	TG(O)	rs6006602	22	44383400	43987520	T	C	0.402	-0.0757225	0.0224506	0.000749073	-0.135599	0.0223093	1.35978e-09	-0.0735601	0.0224946	0.000541555
89410	TG(O-52:2) [NL-16:0]	TG(O)	rs6006468	22	44383432	43987552	C	G	0.402	-0.0757001	0.022449	0.000751142	-0.135542	0.0223078	1.37775e-09	-0.0735411	0.022493	0.000542721
89411	TG(O-52:2) [NL-16:0]	TG(O)	rs6006469	22	44383617	43987737	G	C	0.403	-0.0760726	0.0224506	0.000707497	-0.137504	0.0223063	7.93101e-10	-0.0738178	0.0224946	0.000520085
89412	TG(O-52:2) [NL-16:0]	TG(O)	rs1986095	22	44387108	43991228	G	A	0.403	-0.0725421	0.0223865	0.00120015	-0.132326	0.0222488	3.00916e-09	-0.0703577	0.0224305	0.000859849
89413	TG(O-52:2) [NL-16:0]	TG(O)	rs3788604	22	44388417	43992537	G	A	0.403	-0.0722179	0.0223635	0.00124799	-0.131634	0.0222264	3.50261e-09	-0.0700724	0.0224076	0.000888123
89414	TG(O-52:2) [NL-16:0]	TG(O)	rs2235778	22	44389514	43993634	C	T	0.403	-0.0715921	0.02232	0.00134611	-0.129547	0.0221852	5.76178e-09	-0.0694665	0.0223642	0.000953605
89415	TG(O-52:2) [NL-16:0]	TG(O)	rs6006473	22	44393075	43997195	T	C	0.403	-0.0695817	0.0223047	0.00181985	-0.128558	0.0221692	7.3373e-09	-0.0675007	0.022349	0.00126972
89416	TG(O-52:2) [NL-16:0]	TG(O)	rs2281292	22	44395389	43999509	C	A	0.403	-0.0700523	0.0223107	0.0016982	-0.129455	0.0221746	5.80158e-09	-0.0679488	0.022355	0.00119154
89417	TG(O-52:2) [NL-16:0]	TG(O)	rs1007863	22	44395451	43999571	C	T	0.404	-0.0690965	0.0223364	0.00198722	-0.128299	0.0222014	8.23874e-09	-0.0670734	0.0223806	0.00137094
89418	TG(O-52:2) [NL-16:0]	TG(O)	rs142459376	6	165923824	165510336	G	T	0.003	1.41896	0.248747	1.2324e-08	1.00471	0.247988	5.15645e-05	1.41475	0.249111	7.19315e-09
89419	Ubiquinone	Ubiquinone	rs11015210	10	26955980	26667051	G	T	0.037	0.329351	0.0585215	2.01122e-08	0.337304	0.0582402	7.80794e-09	0.325752	0.0586216	1.45274e-08
89420	Ubiquinone	Ubiquinone	rs12415035	10	26971879	26682950	T	C	0.342	0.138319	0.0230701	2.26295e-09	0.151233	0.0229896	5.5419e-11	0.137219	0.0231092	1.55279e-09
89421	Ubiquinone	Ubiquinone	rs7100327	10	26973312	26684383	G	C	0.342	0.138237	0.0230925	2.39417e-09	0.151425	0.0230117	5.46339e-11	0.137098	0.0231315	1.65904e-09
89422	Ubiquinone	Ubiquinone	rs7069431	10	26973716	26684787	A	G	0.338	0.137115	0.0232068	3.82031e-09	0.149792	0.0231294	1.08059e-10	0.136145	0.0232459	2.52902e-09
89423	Ubiquinone	Ubiquinone	rs11015229	10	26980875	26691946	A	G	0.344	0.137321	0.0231628	3.37965e-09	0.152377	0.0230795	4.68856e-11	0.136222	0.0232016	2.31884e-09
89424	Ubiquinone	Ubiquinone	rs1809359	10	26984623	26695694	C	T	0.345	0.1353	0.0231729	5.77606e-09	0.150982	0.0230894	7.11726e-11	0.134239	0.0232116	3.91199e-09
89425	Ubiquinone	Ubiquinone	rs12254548	10	26987060	26698131	C	G	0.345	0.134995	0.0231906	6.40377e-09	0.150909	0.0231065	7.49221e-11	0.133936	0.0232293	4.33528e-09
89426	Ubiquinone	Ubiquinone	rs7896301	10	26988258	26699329	T	A	0.345	0.134984	0.0231943	6.4547e-09	0.15093	0.0231101	7.49177e-11	0.133918	0.023233	4.37866e-09
89427	Ubiquinone	Ubiquinone	rs68159164	10	26988384	26699455	T	C	0.344	0.136828	0.0232169	4.16533e-09	0.152246	0.0231331	5.37587e-11	0.135712	0.0232556	2.86679e-09
89428	Ubiquinone	Ubiquinone	rs71483808	10	26988567	26699638	G	A	0.345	0.13483	0.023196	6.73609e-09	0.150816	0.0231121	7.77592e-11	0.133748	0.0232347	4.58287e-09
89429	Ubiquinone	Ubiquinone	rs11015232	10	26988745	26699816	G	C	0.345	0.134882	0.0231982	6.66863e-09	0.150856	0.0231144	7.72007e-11	0.133818	0.023237	4.5169e-09
89430	Ubiquinone	Ubiquinone	rs7904343	10	26989406	26700477	C	T	0.343	0.138171	0.023224	2.98174e-09	0.153786	0.0231398	3.50243e-11	0.137027	0.0232628	2.06706e-09
89431	Ubiquinone	Ubiquinone	rs1960383	10	26990000	26701071	T	C	0.344	0.136663	0.0232159	4.33905e-09	0.152077	0.0231322	5.63075e-11	0.135467	0.0232547	3.04862e-09
89432	Ubiquinone	Ubiquinone	rs1780184	10	26992235	26703306	C	T	0.602	-0.179371	0.0221763	7.88463e-16	-0.194206	0.022089	2.09876e-18	-0.178033	0.0222139	6.99146e-16
89433	Ubiquinone	Ubiquinone	rs1780183	10	26992715	26703786	C	T	0.705	-0.14903	0.0240348	6.08385e-10	-0.159593	0.023957	2.9988e-11	-0.150007	0.0240745	2.53097e-10
89434	Ubiquinone	Ubiquinone	rs2477295	10	26992990	26704061	A	G	0.598	-0.177878	0.0222173	1.51932e-15	-0.193195	0.0221268	3.55239e-18	-0.17659	0.0222548	1.31959e-15
89435	Ubiquinone	Ubiquinone	rs1748353	10	26993156	26704227	A	G	0.601	-0.178425	0.0221634	1.07316e-15	-0.193776	0.0220734	2.36252e-18	-0.177134	0.0222009	9.31084e-16
89436	Ubiquinone	Ubiquinone	rs1780194	10	26993191	26704262	T	G	0.706	-0.149095	0.0240306	5.94123e-10	-0.159719	0.0239528	2.87174e-11	-0.150075	0.0240703	2.46871e-10
89437	Ubiquinone	Ubiquinone	rs1748354	10	26993390	26704461	A	T	0.601	-0.178342	0.0221618	1.10034e-15	-0.193717	0.0220718	2.40514e-18	-0.177058	0.0221993	9.52597e-16
89438	Ubiquinone	Ubiquinone	rs1677730	10	26993725	26704796	A	G	0.601	-0.178309	0.0221612	1.11177e-15	-0.193693	0.0220712	2.4229e-18	-0.177071	0.0221987	9.46658e-16
89439	Ubiquinone	Ubiquinone	rs1748355	10	26993955	26705026	A	C	0.601	-0.17838	0.0221787	1.13838e-15	-0.193539	0.0220889	2.7384e-18	-0.177126	0.0222162	9.7595e-16
89440	Ubiquinone	Ubiquinone	rs1677729	10	26993961	26705032	A	G	0.706	-0.149516	0.0240528	5.51082e-10	-0.159648	0.0239758	3.05792e-11	-0.150571	0.0240925	2.24701e-10
89441	Ubiquinone	Ubiquinone	rs1780192	10	26994150	26705221	C	A	0.602	-0.178353	0.0221727	1.12943e-15	-0.193532	0.0220829	2.68813e-18	-0.177105	0.0222102	9.66384e-16
89442	Ubiquinone	Ubiquinone	rs1748356	10	26994345	26705416	A	G	0.602	-0.178398	0.0221657	1.08813e-15	-0.193549	0.0220759	2.60485e-18	-0.177169	0.0222033	9.26009e-16
89443	Ubiquinone	Ubiquinone	rs1780191	10	26994412	26705483	C	T	0.355	-0.119883	0.0231402	2.30019e-07	-0.136783	0.0230495	3.15046e-09	-0.11732	0.0231779	2.16048e-07
89444	Ubiquinone	Ubiquinone	rs2448107	10	26994650	26705721	G	A	0.602	-0.178337	0.022164	1.10706e-15	-0.193507	0.0220742	2.63255e-18	-0.177109	0.0222016	9.4158e-16
89445	Ubiquinone	Ubiquinone	rs2477296	10	26994732	26705803	C	G	0.706	-0.149516	0.0240404	5.40038e-10	-0.159864	0.0239629	2.80923e-11	-0.150555	0.0240801	2.21084e-10
89446	Ubiquinone	Ubiquinone	rs2489581	10	26994981	26706052	G	C	0.602	-0.178256	0.0221612	1.13059e-15	-0.193456	0.0220714	2.66001e-18	-0.17703	0.0221988	9.60806e-16
89447	Ubiquinone	Ubiquinone	rs2477297	10	26995038	26706109	T	C	0.602	-0.178255	0.0221613	1.13107e-15	-0.193468	0.0220715	2.64699e-18	-0.177015	0.0221989	9.66304e-16
89448	Ubiquinone	Ubiquinone	rs2477298	10	26995771	26706842	T	C	0.602	-0.178102	0.022155	1.17403e-15	-0.193389	0.0220653	2.67317e-18	-0.176886	0.0221926	9.9435e-16
89449	Ubiquinone	Ubiquinone	rs3121611	10	26996003	26707074	A	G	0.602	-0.177161	0.0221588	1.67035e-15	-0.192345	0.0220691	4.09346e-18	-0.175895	0.0221964	1.43403e-15
89450	Ubiquinone	Ubiquinone	rs3118155	10	26996013	26707084	T	A	0.602	-0.177049	0.0221578	1.73374e-15	-0.192245	0.0220681	4.24308e-18	-0.175795	0.0221953	1.48126e-15
89451	Ubiquinone	Ubiquinone	rs1677728	10	26997271	26708342	T	C	0.602	-0.176442	0.022142	2.06136e-15	-0.191663	0.0220525	5.05218e-18	-0.175297	0.0221796	1.69268e-15
89452	Ubiquinone	Ubiquinone	rs72797951	10	26997427	26708498	T	C	0.042	0.282328	0.0555723	3.92482e-07	0.307584	0.0553197	2.87115e-08	0.276009	0.0556676	3.68951e-07
89453	Ubiquinone	Ubiquinone	rs1780179	10	26997889	26708960	T	C	0.602	-0.176723	0.0221361	1.83137e-15	-0.191841	0.0220469	4.62084e-18	-0.175546	0.0221737	1.52309e-15
89454	Ubiquinone	Ubiquinone	rs1748357	10	26997918	26708989	A	G	0.602	-0.176716	0.0221353	1.83235e-15	-0.191843	0.0220462	4.6051e-18	-0.175529	0.0221729	1.52891e-15
89455	Ubiquinone	Ubiquinone	rs1780180	10	26997925	26708996	A	G	0.602	-0.177043	0.0221529	1.71408e-15	-0.192102	0.0220641	4.42045e-18	-0.175798	0.0221905	1.4599e-15
89456	Ubiquinone	Ubiquinone	rs1748358	10	26997972	26709043	C	A	0.706	-0.148952	0.0240148	6.00982e-10	-0.159084	0.0239379	3.33957e-11	-0.150071	0.0240546	2.40817e-10
89457	Ubiquinone	Ubiquinone	rs1780181	10	26998155	26709226	T	C	0.602	-0.176903	0.0221401	1.73575e-15	-0.192023	0.022051	4.35898e-18	-0.175715	0.0221777	1.4501e-15
89458	Ubiquinone	Ubiquinone	rs1780182	10	26998358	26709429	T	C	0.602	-0.177299	0.0221474	1.53554e-15	-0.192353	0.0220584	3.92711e-18	-0.176112	0.022185	1.28445e-15
89459	Ubiquinone	Ubiquinone	rs2368183	10	26998739	26709810	C	G	0.356	-0.119837	0.0231189	2.26645e-07	-0.137406	0.0230286	2.58676e-09	-0.117215	0.0231566	2.15918e-07
89460	Ubiquinone	Ubiquinone	rs2477299	10	27002797	26713868	C	T	0.602	-0.17675	0.022177	2.03463e-15	-0.192161	0.0220869	4.66399e-18	-0.175599	0.0222145	1.67758e-15
89461	Ubiquinone	Ubiquinone	rs2489553	10	27005283	26716354	G	A	0.524	-0.162134	0.0218052	1.24389e-13	-0.169835	0.0217311	6.73335e-15	-0.160864	0.0218424	1.05002e-13
89462	Ubiquinone	Ubiquinone	rs11015245	10	27005293	26716364	G	A	0.341	0.146365	0.0232877	3.64468e-10	0.164115	0.023197	1.76302e-12	0.145226	0.0233269	2.61614e-10
89463	Ubiquinone	Ubiquinone	rs10764636	10	27005493	26716564	T	C	0.333	0.139635	0.0233802	2.52819e-09	0.155568	0.0232902	2.70667e-11	0.138012	0.0234198	2.03551e-09
89464	Ubiquinone	Ubiquinone	rs10764637	10	27006407	26717478	T	C	0.355	0.132976	0.0230481	8.48638e-09	0.146285	0.0229676	2.08835e-10	0.13196	0.0230869	5.8135e-09
89465	Ubiquinone	Ubiquinone	rs4749181	10	27008682	26719753	A	G	0.358	0.132979	0.0229686	7.52345e-09	0.145559	0.0228902	2.22788e-10	0.132018	0.0230074	5.10247e-09
89466	Ubiquinone	Ubiquinone	rs1780195	10	27008703	26719774	G	A	0.504	-0.161418	0.021756	1.39074e-13	-0.166493	0.0216911	1.97965e-14	-0.160365	0.0217932	1.1e-13
89467	Ubiquinone	Ubiquinone	rs2477301	10	27011323	26722394	A	G	0.468	-0.156817	0.0217931	7.18365e-13	-0.158273	0.0217252	3.73554e-13	-0.156292	0.0218305	4.71231e-13
89468	Ubiquinone	Ubiquinone	rs35382920	10	27011523	26722594	T	C	0.394	0.12572	0.0226099	2.84239e-08	0.134688	0.0225331	2.44659e-09	0.125288	0.0226476	1.67232e-08
89469	Ubiquinone	Ubiquinone	rs11015249	10	27011863	26722934	C	T	0.395	0.125641	0.0225627	2.71049e-08	0.133785	0.0224871	2.89645e-09	0.125267	0.0226004	1.57471e-08
89470	Ubiquinone	Ubiquinone	rs2927922	10	27015191	26726262	A	T	0.395	0.127173	0.0227352	2.34864e-08	0.135765	0.0226603	2.24046e-09	0.126873	0.0227727	1.33837e-08
89471	Ubiquinone	Ubiquinone	rs3004241	10	27015761	26726832	T	C	0.396	0.128538	0.0227028	1.58652e-08	0.136581	0.022629	1.70793e-09	0.128309	0.0227403	8.90267e-09
89472	Ubiquinone	Ubiquinone	rs1209319	10	27022755	26733826	C	T	0.491	-0.150752	0.0222904	1.51441e-11	-0.160161	0.0222098	6.42415e-13	-0.150049	0.0223272	1.01887e-11
89473	Ubiquinone	Ubiquinone	rs7035671	9	15285329	15285331	C	T	0.811	0.18093	0.0280701	1.28169e-10	0.194093	0.0279731	4.60932e-12	0.174488	0.0281171	2.96707e-10
89474	Ubiquinone	Ubiquinone	rs7035801	9	15285448	15285450	G	T	0.815	0.175243	0.0283557	7.04009e-10	0.189758	0.0282562	2.15068e-11	0.168711	0.028403	1.53364e-09
89475	Ubiquinone	Ubiquinone	rs4237138	9	15286386	15286388	T	C	0.882	0.237069	0.0340791	4.09217e-12	0.246354	0.0339773	5.00536e-13	0.228849	0.0341374	1.14121e-11
89476	Ubiquinone	Ubiquinone	rs2616751	9	15287121	15287123	G	C	0.883	0.237428	0.034065	3.72603e-12	0.246546	0.0339631	4.7006e-13	0.229254	0.0341233	1.03328e-11
89477	Ubiquinone	Ubiquinone	rs3933784	9	15287247	15287249	A	T	0.882	0.234972	0.0340125	5.74245e-12	0.243476	0.0339117	8.39944e-13	0.226851	0.0340707	1.55218e-11
89478	Ubiquinone	Ubiquinone	rs3933785	9	15287389	15287391	A	G	0.882	0.234863	0.0340051	5.81274e-12	0.243233	0.0339043	8.7485e-13	0.22669	0.0340633	1.5869e-11
89479	Ubiquinone	Ubiquinone	rs471364	9	15289578	15289580	T	C	0.882	0.237914	0.0339733	2.95661e-12	0.245453	0.0338742	5.17642e-13	0.229812	0.0340316	8.16979e-12
89480	Ubiquinone	Ubiquinone	rs638491	9	15290012	15290014	G	A	0.837	0.192389	0.0298764	1.332e-10	0.202871	0.0297704	1.08227e-11	0.185231	0.0299264	3.28553e-10
89481	Ubiquinone	Ubiquinone	rs1475229	9	15291239	15291241	T	C	0.879	0.246422	0.0336735	3.07253e-13	0.249244	0.0335808	1.42729e-13	0.238157	0.0337301	9.55683e-13
89482	Ubiquinone	Ubiquinone	rs677578	9	15292426	15292428	C	T	0.88	0.248169	0.0336745	2.10077e-13	0.24774	0.0335921	2.01964e-13	0.240252	0.0337312	6.14173e-13
89483	Ubiquinone	Ubiquinone	rs486349	9	15293116	15293118	A	G	0.874	0.274476	0.032919	1.05606e-16	0.272605	0.0328424	1.42853e-16	0.267298	0.0329738	3.33298e-16
89484	Ubiquinone	Ubiquinone	rs2156110	9	15293238	15293240	A	G	0.875	0.275184	0.032987	1.02234e-16	0.272733	0.0329109	1.59671e-16	0.26778	0.0330418	3.39e-16
89485	Ubiquinone	Ubiquinone	rs2156109	9	15293248	15293250	G	C	0.879	0.267351	0.0334448	1.76667e-15	0.26644	0.0333671	1.86968e-15	0.259877	0.0335003	5.32617e-15
89486	Ubiquinone	Ubiquinone	rs578194	9	15293379	15293381	G	C	0.874	0.275884	0.0328708	6.67034e-17	0.274236	0.0327972	8.54731e-17	0.268391	0.0329255	2.3096e-16
89487	Ubiquinone	Ubiquinone	rs2185938	9	15293427	15293429	A	G	0.875	0.276273	0.0329617	7.37197e-17	0.274178	0.032886	1.05282e-16	0.268841	0.0330167	2.48317e-16
89488	Ubiquinone	Ubiquinone	rs585002	9	15293513	15293515	C	T	0.816	0.203385	0.0282009	6.57291e-13	0.207001	0.0281157	2.18392e-13	0.197408	0.028248	1.59468e-12
89489	Ubiquinone	Ubiquinone	rs540885	9	15294596	15294598	A	G	0.869	0.282913	0.0323497	3.27306e-18	0.275038	0.0322887	2.29194e-17	0.276606	0.032403	9.34732e-18
89490	Ubiquinone	Ubiquinone	rs570524	9	15295483	15295485	T	C	0.868	0.283461	0.0322566	2.27092e-18	0.274148	0.0321986	2.36896e-17	0.277093	0.0323098	6.66168e-18
89491	Ubiquinone	Ubiquinone	rs643531	9	15296034	15296036	A	C	0.868	0.284291	0.0322462	1.77017e-18	0.275018	0.0321884	1.84093e-17	0.278032	0.0322991	5.06888e-18
89492	Ubiquinone	Ubiquinone	rs3905247	9	15296845	15296847	C	T	0.824	0.223853	0.0287477	8.66135e-15	0.225785	0.0286754	4.41449e-15	0.219193	0.0287958	1.63514e-14
89493	Ubiquinone	Ubiquinone	rs660686	9	15297587	15297589	T	C	0.867	0.28483	0.032239	1.50113e-18	0.276969	0.0321809	1.07507e-17	0.278382	0.0322921	4.54483e-18
89494	Ubiquinone	Ubiquinone	rs661048	9	15297629	15297631	A	G	0.867	0.284882	0.0322449	1.5012e-18	0.276928	0.0321869	1.10217e-17	0.278418	0.032298	4.56369e-18
89495	Ubiquinone	Ubiquinone	rs675849	9	15298666	15298668	C	T	0.864	0.290739	0.0317963	9.87252e-20	0.283538	0.0317376	6.42355e-19	0.28358	0.0318486	3.83982e-19
89496	Ubiquinone	Ubiquinone	rs677622	9	15302613	15302615	G	A	0.864	0.286911	0.0318071	3.00506e-19	0.284323	0.0317374	5.12771e-19	0.279168	0.0318602	1.33456e-18
89497	Ubiquinone	Ubiquinone	rs1215112	9	15303583	15303585	A	G	0.864	0.285755	0.0317783	3.87552e-19	0.283745	0.0317067	5.6007e-19	0.277839	0.0318314	1.79206e-18
89498	Ubiquinone	Ubiquinone	rs686030	9	15304782	15304784	A	C	0.86	0.289352	0.0313254	4.20822e-20	0.286215	0.0312551	8.57192e-20	0.281745	0.0313781	1.97049e-19
89499	Ubiquinone	Ubiquinone	rs581080	9	15305378	15305380	C	G	0.823	0.257199	0.0288385	7.06787e-19	0.259465	0.0287417	2.70075e-19	0.249944	0.0288856	3.44621e-18
89500	Ubiquinone	Ubiquinone	rs2245641	9	15309928	15309930	C	A	0.774	0.128082	0.0271747	2.53854e-06	0.148855	0.0270785	4.11995e-08	0.125421	0.0272196	2.09181e-06

### Sheet: Supp Table 6
Supplementary Table 6: Annotation of genome-wide significant SNPs
#	rsID (if available)	Chromosome	Position (hg19)a	Position (hg38)b	Effect Allele	Other Allele	EAF	HWE	INFO	Genotyped/Imputed	Lipid Species/Class with Strongest Association			SNPEff Annotation
											Lipid Species/Class	Lipid class	Dataset	Annotation	Annotation Impact	Gene ID	Gene name	Gene symbol
1	rs350163	1	4567158	4507098	A	G	0.00678985	1	0.89376	Imputed	PC(18:1_18:1)	PC	Standard covariates	intergenic region	MODIFIER	ENSG00000235054-ENSG00000227169	long intergenic non-protein coding RNA 1777	LINC01777, RP1-37J18.1
2	rs41269433	1	15578513	15252017	G	A	0.0612199	0.365039	0.88129	Imputed	GM3(d18:1/16:0)	GM3	Standard covariates	intron variant	MODIFIER	ENSG00000142621	forkhead associated phosphopeptide binding domain 1	FHAD1
3	rs657624	1	20888348	20561855	A	G	0.326803	0.945928	0.96605	Imputed	PI(37:6)	PI	Adjusted for clinical lipids	intergenic region	MODIFIER	ENSG00000183114-ENSG00000158825	family with sequence similarity 43 member B, cytidine deaminase	FAM43B, CDA
4	rs541244	1	20889380	20562887	A	G	0.327582	0.91907	0.96996	Imputed	PI(37:6)	PI	Adjusted for clinical lipids	intergenic region	MODIFIER	ENSG00000183114-ENSG00000158825	family with sequence similarity 43 member B, cytidine deaminase	FAM43B, CDA
5	rs674187	1	20889794	20563301	A	T	0.401825	0.619536	0.9764	Imputed	PI(37:6)	PI	Adjusted for clinical lipids	intergenic region	MODIFIER	ENSG00000183114-ENSG00000158825	family with sequence similarity 43 member B, cytidine deaminase	FAM43B, CDA
6	rs476582	1	20894450	20567957	G	A	0.328362	0.946072	0.99083	Imputed	PI(37:6)	PI	Adjusted for clinical lipids	intergenic region	MODIFIER	ENSG00000183114-ENSG00000158825	family with sequence similarity 43 member B, cytidine deaminase	FAM43B, CDA
7	rs477679	1	20894618	20568125	A	G	0.328362	0.946072	0.99086	Imputed	PI(37:6)	PI	Adjusted for clinical lipids	intergenic region	MODIFIER	ENSG00000183114-ENSG00000158825	family with sequence similarity 43 member B, cytidine deaminase	FAM43B, CDA
8	rs530104	1	20895721	20569228	G	A	0.328028	0.946043	0.99113	Imputed	PI(37:6)	PI	Adjusted for clinical lipids	intergenic region	MODIFIER	ENSG00000183114-ENSG00000158825	family with sequence similarity 43 member B, cytidine deaminase	FAM43B, CDA
9	rs477190	1	20898514	20572021	A	C	0.426091	0.0671567	0.99354	Imputed	PI(37:6)	PI	Adjusted for clinical lipids	intergenic region	MODIFIER	ENSG00000183114-ENSG00000158825	family with sequence similarity 43 member B, cytidine deaminase	FAM43B, CDA
10	rs576968	1	20901246	20574753	G	A	0.426091	0.0671567	0.99509	Imputed	PI(37:6)	PI	Adjusted for clinical lipids	intergenic region	MODIFIER	ENSG00000183114-ENSG00000158825	family with sequence similarity 43 member B, cytidine deaminase	FAM43B, CDA
11	rs1253904	1	20913519	20587026	T	C	0.337711	0.867548	0.99396	Imputed	PI(37:6)	PI	Adjusted for clinical lipids	upstream gene variant, intergenic region	MODIFIER	ENSG00000158825, ENSG00000183114-ENSG00000158825	cytidine deaminase, family with sequence similarity 43 member B, cytidine deaminase	CDA, FAM43B, CDA
12	rs532545	1	20915172	20588679	T	C	0.336821	0.815222	0.99477	Imputed	PI(37:6)	PI	Adjusted for clinical lipids	upstream gene variant, intergenic region	MODIFIER	ENSG00000158825, ENSG00000183114-ENSG00000158825	cytidine deaminase, family with sequence similarity 43 member B, cytidine deaminase	CDA, FAM43B, CDA
13	rs603412	1	20915418	20588925	G	C	0.427427	0.760487	0.99132	Imputed	PI(37:6)	PI	Adjusted for clinical lipids	upstream gene variant, intergenic region	MODIFIER	ENSG00000158825, ENSG00000183114-ENSG00000158825	cytidine deaminase, family with sequence similarity 43 member B, cytidine deaminase	CDA, FAM43B, CDA
14	rs602950	1	20915531	20589038	G	A	0.337378	0.867483	0.99724	Imputed	PI(37:6)	PI	Adjusted for clinical lipids	5 prime UTR variant, upstream gene variant	MODIFIER	ENSG00000158825	cytidine deaminase	CDA
15	rs2072671	1	20915701	20589208	C	A	0.346616	0.843316	0.99832	Genotyped	PI(37:6)	PI	Adjusted for clinical lipids	missense variant, non coding transcript exon variant	MODERATE, MODIFIER	ENSG00000158825	cytidine deaminase	CDA
16	rs589942	1	20916080	20589587	G	C	0.334929	0.639182	0.9953	Imputed	PI(37:6)	PI	Adjusted for clinical lipids	intron variant	MODIFIER	ENSG00000158825	cytidine deaminase	CDA
17	rs66731853	1	20916238	20589745	A	G	0.325022	0.395366	0.9943	Imputed	PI(37:6)	PI	Adjusted for clinical lipids	intron variant	MODIFIER	ENSG00000158825	cytidine deaminase	CDA
18	rs588485	1	20916444	20589951	A	G	0.330922	0.787525	0.99513	Imputed	PI(37:6)	PI	Adjusted for clinical lipids	intron variant	MODIFIER	ENSG00000158825	cytidine deaminase	CDA
19	rs472629	1	20917108	20590615	A	G	0.331144	0.813667	0.99756	Imputed	PI(37:6)	PI	Adjusted for clinical lipids	intron variant	MODIFIER	ENSG00000158825	cytidine deaminase	CDA
20	rs471760	1	20917206	20590713	A	G	0.331033	0.866232	0.99883	Genotyped	PI(37:6)	PI	Adjusted for clinical lipids	intron variant	MODIFIER	ENSG00000158825	cytidine deaminase	CDA
21	rs34918162	1	20935082	20608589	C	T	0.217609	0.630059	0.97147	Imputed	PI(37:6)	PI	Standard covariates	intron variant	MODIFIER	ENSG00000158825	cytidine deaminase	CDA
22	rs570398878	1	25798891	25472400	C	T	0.00267142	1	0.60696	Imputed	PC(15-MHDA_18:2)	PC	Standard covariates	intron variant	MODIFIER	ENSG00000204178	macoilin 1	MACO1
23	rs147786113	1	35467083	35001482	T	C	0.0099065	0.356112	0.63582	Imputed	PC(18:1_18:2)	PC	Adjusted for clinical lipids	downstream gene variant, intron variant	MODIFIER	ENSG00000163867, ENSG00000271741	zinc finger MYM-type containing 6,	ZMYM6, RP11-244H3.4
24	rs147488871	1	39487124	39021452	G	A	0.00756901	0.0260905	0.7065	Imputed	Total PC	Totals	Adjusted for clinical lipids	upstream gene variant, intergenic region	MODIFIER	ENSG00000168653, ENSG00000174574-ENSG00000168653	NADH:ubiquinone oxidoreductase subunit S5, akirin 1, NADH:ubiquinone oxidoreductase subunit S5	NDUFS5, AKIRIN1, NDUFS5
25	rs145848019	1	39576993	39111321	A	G	0.033504	0.350677	0.85403	Imputed	PC(O-38:5)	PC(O)	Adjusted for clinical lipids	intron variant	MODIFIER	ENSG00000127603	microtubule actin crosslinking factor 1	MACF1
26	rs11591147	1	55505647	55039974	T	G	0.016919	0.639531	0.9	Imputed	Total CE	Totals	Standard covariates	missense variant, upstream gene variant	MODERATE, MODIFIER	ENSG00000169174	proprotein convertase subtilisin/kexin type 9	PCSK9
27	rs4264033	1	56416738	55951065	G	A	0.179541	0.879352	0.98091	Imputed	Total LPI	Totals	Standard covariates	downstream gene variant, intergenic region	MODIFIER	ENSG00000233079, ENSG00000233079-ENSG00000235612	long intergenic non-protein coding RNA 1755	LINC01755, LINC01755, RP1-158P9.1
28	rs139766302	1	56745083	56279411	C	G	0.00178094	1	0.79574	Imputed	PE(P-18:1/22:5) (b)	PE(P)	Standard covariates	intergenic region	MODIFIER	ENSG00000260971-ENSG00000223307	-	RP11-504A18.1, AC119674.1
29	rs114528688	1	60313461	59847789	T	C	0.00756901	1	0.81605	Imputed	Cer(d17:1/16:0)	Cer(d)	Standard covariates	intron variant	MODIFIER	ENSG00000134709	hook microtubule tethering protein 1	HOOK1
30	rs6659654	1	62127290	61661618	T	C	0.389248	0.451347	0.97627	Imputed	PC(31:0) (a)	PC	Adjusted for clinical lipids	intergenic region	MODIFIER	ENSG00000223920-ENSG00000162604	TM2 domain containing 1	RP11-430G17.1, TM2D1
31	rs10493310	1	62131807	61666135	T	C	0.38858	0.489787	0.99958	Genotyped	PC(31:0) (a)	PC	Adjusted for clinical lipids	intergenic region	MODIFIER	ENSG00000223920-ENSG00000162604	TM2 domain containing 1	RP11-430G17.1, TM2D1
32	rs12403120	1	62132716	61667044	C	T	0.388691	0.470398	0.99772	Imputed	PC(31:0) (a)	PC	Adjusted for clinical lipids	intergenic region	MODIFIER	ENSG00000223920-ENSG00000162604	TM2 domain containing 1	RP11-430G17.1, TM2D1
33	rs12127372	1	62134538	61668866	C	A	0.38858	0.451187	0.9922	Imputed	PC(31:0) (a)	PC	Adjusted for clinical lipids	intergenic region	MODIFIER	ENSG00000223920-ENSG00000162604	TM2 domain containing 1	RP11-430G17.1, TM2D1
34	rs626787	1	62901243	62435572	G	C	0.364982	0.974324	0.95968	Imputed	Total PI	Totals	Standard covariates	upstream gene variant, intergenic region	MODIFIER	ENSG00000162607, ENSG00000132854-ENSG00000162607	ubiquitin specific peptidase 1, KN motif and ankyrin repeat domains 4, ubiquitin specific peptidase 1	USP1, KANK4, USP1
35	rs631106	1	62901807	62436136	A	C	0.364982	1	0.96	Imputed	Total PI	Totals	Standard covariates	upstream gene variant, intergenic region	MODIFIER	ENSG00000162607, ENSG00000132854-ENSG00000162607	ubiquitin specific peptidase 1, KN motif and ankyrin repeat domains 4, ubiquitin specific peptidase 1	USP1, KANK4, USP1
36	rs9436221	1	62903359	62437688	C	T	0.352404	0.578454	0.9453	Imputed	Total PI	Totals	Standard covariates	intron variant	MODIFIER	ENSG00000162607	ubiquitin specific peptidase 1	USP1
37	rs9436222	1	62903363	62437692	G	C	0.352293	0.556198	0.94511	Imputed	Total PI	Totals	Standard covariates	intron variant	MODIFIER	ENSG00000162607	ubiquitin specific peptidase 1	USP1
38	rs9436223	1	62903547	62437876	T	C	0.364537	0.897513	0.96196	Imputed	Total PI	Totals	Standard covariates	intron variant	MODIFIER	ENSG00000162607	ubiquitin specific peptidase 1	USP1
39	rs12029068	1	62904295	62438624	T	C	0.364203	0.897464	0.96242	Imputed	Total PI	Totals	Standard covariates	intron variant	MODIFIER	ENSG00000162607	ubiquitin specific peptidase 1	USP1
40	rs9436661	1	62904575	62438904	G	T	0.364203	0.897464	0.9625	Imputed	Total PI	Totals	Standard covariates	intron variant	MODIFIER	ENSG00000162607	ubiquitin specific peptidase 1	USP1
41	rs11588261	1	62904936	62439265	A	G	0.36398	0.84674	0.96318	Imputed	Total PI	Totals	Standard covariates	intron variant	MODIFIER	ENSG00000162607	ubiquitin specific peptidase 1	USP1
42	rs10493322	1	62905893	62440222	T	C	0.363424	0.821412	0.96394	Imputed	Total PI	Totals	Standard covariates	intron variant	MODIFIER	ENSG00000162607	ubiquitin specific peptidase 1	USP1
43	rs638714	1	62906489	62440818	T	G	0.357858	0.948245	0.95823	Imputed	Total PI	Totals	Standard covariates	intron variant	MODIFIER	ENSG00000162607	ubiquitin specific peptidase 1	USP1
44	rs638305	1	62906537	62440866	T	G	0.364203	0.897464	0.96434	Imputed	Total PI	Totals	Standard covariates	intron variant	MODIFIER	ENSG00000162607	ubiquitin specific peptidase 1	USP1
45	rs637723	1	62906728	62441057	T	C	0.364092	0.923006	0.96457	Imputed	Total PI	Totals	Standard covariates	intron variant	MODIFIER	ENSG00000162607	ubiquitin specific peptidase 1	USP1
46	rs656297	1	62907595	62441924	G	A	0.364092	0.923006	0.96522	Imputed	Total PI	Totals	Standard covariates	downstream gene variant, intron variant	MODIFIER	ENSG00000162607	ubiquitin specific peptidase 1	USP1
47	rs642845	1	62908235	62442564	C	T	0.364092	0.923006	0.96562	Imputed	Total PI	Totals	Standard covariates	downstream gene variant, intron variant	MODIFIER	ENSG00000162607	ubiquitin specific peptidase 1	USP1
48	rs641540	1	62908538	62442867	G	A	0.36398	1	0.96609	Imputed	Total PI	Totals	Standard covariates	downstream gene variant, intron variant	MODIFIER	ENSG00000162607	ubiquitin specific peptidase 1	USP1
49	rs598253	1	62911341	62445670	C	T	0.36398	0.974291	0.96841	Imputed	Total PI	Totals	Standard covariates	downstream gene variant, intron variant	MODIFIER	ENSG00000162607	ubiquitin specific peptidase 1	USP1
50	rs11207969	1	62911751	62446080	G	A	0.363869	0.974297	0.96897	Imputed	Total PI	Totals	Standard covariates	downstream gene variant, intron variant	MODIFIER	ENSG00000162607	ubiquitin specific peptidase 1	USP1
51	rs659656	1	62912120	62446449	G	C	0.363869	0.974297	0.9696	Imputed	Total PI	Totals	Standard covariates	downstream gene variant, intron variant	MODIFIER	ENSG00000162607	ubiquitin specific peptidase 1	USP1
52	rs10158897	1	62912919	62447248	T	C	0.363758	0.922968	0.9707	Imputed	Total PI	Totals	Standard covariates	downstream gene variant, intron variant	MODIFIER	ENSG00000162607	ubiquitin specific peptidase 1	USP1
53	rs783291	1	62914978	62449307	A	G	0.363758	0.897419	0.973	Imputed	Total PI	Totals	Standard covariates	intron variant	MODIFIER	ENSG00000162607	ubiquitin specific peptidase 1	USP1
54	rs11207970	1	62915473	62449802	T	C	0.36309	1	0.97372	Imputed	Total PI	Totals	Standard covariates	downstream gene variant, intron variant	MODIFIER	ENSG00000116641, ENSG00000162607	dedicator of cytokinesis 7, ubiquitin specific peptidase 1	DOCK7, USP1
55	rs583609	1	62916796	62451125	C	T	0.363758	0.897419	0.97487	Imputed	Total PI	Totals	Standard covariates	3 prime UTR variant, downstream gene variant	MODIFIER	ENSG00000162607, ENSG00000116641	ubiquitin specific peptidase 1, dedicator of cytokinesis 7	USP1, DOCK7
56	rs597470	1	62917796	62452125	G	T	0.36476	0.974327	0.97674	Imputed	Total PI	Totals	Standard covariates	downstream gene variant, intergenic region	MODIFIER	ENSG00000162607, ENSG00000116641, ENSG00000162607-ENSG00000116641	ubiquitin specific peptidase 1, dedicator of cytokinesis 7, ubiquitin specific peptidase 1, dedicator of cytokinesis 7	USP1, DOCK7, USP1, DOCK7
57	rs597078	1	62917857	62452186	A	G	0.36476	0.974327	0.97693	Imputed	Total PI	Totals	Standard covariates	downstream gene variant, intergenic region	MODIFIER	ENSG00000162607, ENSG00000116641, ENSG00000162607-ENSG00000116641	ubiquitin specific peptidase 1, dedicator of cytokinesis 7, ubiquitin specific peptidase 1, dedicator of cytokinesis 7	USP1, DOCK7, USP1, DOCK7
58	rs597076	1	62917865	62452194	A	T	0.364648	1	0.97712	Imputed	Total PI	Totals	Standard covariates	downstream gene variant, intergenic region	MODIFIER	ENSG00000162607, ENSG00000116641, ENSG00000162607-ENSG00000116641	ubiquitin specific peptidase 1, dedicator of cytokinesis 7, ubiquitin specific peptidase 1, dedicator of cytokinesis 7	USP1, DOCK7, USP1, DOCK7
59	rs12092541	1	62917913	62452242	A	G	0.192453	0.501721	0.96803	Imputed	Total PI	Totals	Standard covariates	downstream gene variant, intergenic region	MODIFIER	ENSG00000162607, ENSG00000116641, ENSG00000162607-ENSG00000116641	ubiquitin specific peptidase 1, dedicator of cytokinesis 7, ubiquitin specific peptidase 1, dedicator of cytokinesis 7	USP1, DOCK7, USP1, DOCK7
60	rs630144	1	62918864	62453193	G	A	0.364648	1	0.97892	Imputed	Total PI	Totals	Standard covariates	downstream gene variant, intergenic region	MODIFIER	ENSG00000162607, ENSG00000116641, ENSG00000162607-ENSG00000116641	ubiquitin specific peptidase 1, dedicator of cytokinesis 7, ubiquitin specific peptidase 1, dedicator of cytokinesis 7	USP1, DOCK7, USP1, DOCK7
61	rs636523	1	62920008	62454337	G	A	0.364092	0.923006	0.98097	Imputed	Total PI	Totals	Standard covariates	downstream gene variant, intergenic region	MODIFIER	ENSG00000162607, ENSG00000116641, ENSG00000162607-ENSG00000116641	ubiquitin specific peptidase 1, dedicator of cytokinesis 7, ubiquitin specific peptidase 1, dedicator of cytokinesis 7	USP1, DOCK7, USP1, DOCK7
62	rs636497	1	62920029	62454358	G	A	0.364648	1	0.98114	Imputed	Total PI	Totals	Standard covariates	downstream gene variant, intergenic region	MODIFIER	ENSG00000162607, ENSG00000116641, ENSG00000162607-ENSG00000116641	ubiquitin specific peptidase 1, dedicator of cytokinesis 7, ubiquitin specific peptidase 1, dedicator of cytokinesis 7	USP1, DOCK7, USP1, DOCK7
63	rs624660	1	62920388	62454717	A	C	0.364648	1	0.9815	Imputed	Total PI	Totals	Standard covariates	downstream gene variant, intergenic region	MODIFIER	ENSG00000162607, ENSG00000116641, ENSG00000162607-ENSG00000116641	ubiquitin specific peptidase 1, dedicator of cytokinesis 7, ubiquitin specific peptidase 1, dedicator of cytokinesis 7	USP1, DOCK7, USP1, DOCK7
64	rs634341	1	62921422	62455751	C	T	0.364648	1	0.98319	Imputed	Total PI	Totals	Standard covariates	downstream gene variant, intron variant	MODIFIER	ENSG00000162607, ENSG00000116641	ubiquitin specific peptidase 1, dedicator of cytokinesis 7	USP1, DOCK7
65	rs3913007	1	62921586	62455915	C	T	0.36398	0.897474	0.98369	Imputed	Total PI	Totals	Standard covariates	downstream gene variant, intron variant	MODIFIER	ENSG00000162607, ENSG00000116641	ubiquitin specific peptidase 1, dedicator of cytokinesis 7	USP1, DOCK7
66	rs4350231	1	62922660	62456989	A	G	0.365316	0.872213	0.9847	Imputed	Total PI	Totals	Standard covariates	intron variant	MODIFIER	ENSG00000116641	dedicator of cytokinesis 7	DOCK7
67	rs12023489	1	62923858	62458187	A	G	0.364537	1	0.98654	Imputed	Total PI	Totals	Standard covariates	intron variant	MODIFIER	ENSG00000116641	dedicator of cytokinesis 7	DOCK7
68	rs12037659	1	62923863	62458192	T	C	0.36398	0.897474	0.98676	Imputed	Total PI	Totals	Standard covariates	intron variant	MODIFIER	ENSG00000116641	dedicator of cytokinesis 7	DOCK7
69	rs9988450	1	62924448	62458777	T	C	0.364537	1	0.98774	Imputed	Total PI	Totals	Standard covariates	intron variant	MODIFIER	ENSG00000116641	dedicator of cytokinesis 7	DOCK7
70	rs1305520	1	62926057	62460386	T	A	0.634239	0.948724	0.99108	Imputed	Total PI	Totals	Standard covariates	intron variant	MODIFIER	ENSG00000116641	dedicator of cytokinesis 7	DOCK7
71	rs7547965	1	62926371	62460700	G	A	0.36565	0.923158	0.99153	Imputed	Total PI	Totals	Standard covariates	intron variant	MODIFIER	ENSG00000116641	dedicator of cytokinesis 7	DOCK7
72	rs1167996	1	62927797	62462126	G	T	0.635463	1	0.99345	Imputed	Total PI	Totals	Standard covariates	intron variant	MODIFIER	ENSG00000116641	dedicator of cytokinesis 7	DOCK7
73	rs998403	1	62928549	62462878	A	G	0.363869	0.897419	0.99487	Imputed	Total PI	Totals	Standard covariates	intron variant	MODIFIER	ENSG00000116641	dedicator of cytokinesis 7	DOCK7
74	rs1177541	1	62929892	62464221	A	G	0.634127	0.974349	0.99705	Imputed	Total PI	Totals	Standard covariates	intron variant	MODIFIER	ENSG00000116641	dedicator of cytokinesis 7	DOCK7
75	rs11207972	1	62930224	62464553	A	G	0.634127	0.974349	0.9976	Imputed	Total PI	Totals	Standard covariates	intron variant	MODIFIER	ENSG00000116641	dedicator of cytokinesis 7	DOCK7
76	rs1167998	1	62931632	62465961	A	C	0.634127	0.974349	0.99997	Genotyped	Total PI	Totals	Standard covariates	intron variant	MODIFIER	ENSG00000116641	dedicator of cytokinesis 7	DOCK7
77	rs1168001	1	62933758	62468087	A	G	0.634127	0.974349	0.99986	Imputed	Total PI	Totals	Standard covariates	intron variant	MODIFIER	ENSG00000116641	dedicator of cytokinesis 7	DOCK7
78	rs1168002	1	62934308	62468637	G	A	0.634127	0.974349	0.99981	Imputed	Total PI	Totals	Standard covariates	intron variant	MODIFIER	ENSG00000116641	dedicator of cytokinesis 7	DOCK7
79	rs1168003	1	62934846	62469175	A	G	0.634127	0.974349	0.9998	Imputed	Total PI	Totals	Standard covariates	downstream gene variant, intron variant	MODIFIER	ENSG00000116641	dedicator of cytokinesis 7	DOCK7
80	rs1007205	1	62936912	62471241	C	T	0.635463	1	0.99954	Imputed	Total PI	Totals	Standard covariates	downstream gene variant, intron variant	MODIFIER	ENSG00000116641	dedicator of cytokinesis 7	DOCK7
81	rs10889330	1	62939466	62473795	C	G	0.365761	0.948724	0.99959	Imputed	Total PI	Totals	Standard covariates	downstream gene variant, intron variant	MODIFIER	ENSG00000116641	dedicator of cytokinesis 7	DOCK7
82	rs1979722	1	62940097	62474426	A	G	0.363869	0.897419	0.99955	Imputed	Total PI	Totals	Standard covariates	downstream gene variant, intron variant	MODIFIER	ENSG00000116641	dedicator of cytokinesis 7	DOCK7
83	rs10889331	1	62943007	62477336	T	G	0.634239	0.948724	0.99943	Imputed	Total PI	Totals	Standard covariates	upstream gene variant, intron variant	MODIFIER	ENSG00000116641	dedicator of cytokinesis 7	DOCK7
84	rs1168009	1	62943954	62478283	A	G	0.634127	0.974349	0.99966	Imputed	Total PI	Totals	Standard covariates	upstream gene variant, intron variant, non coding transcript exon variant	MODIFIER	ENSG00000116641	dedicator of cytokinesis 7	DOCK7
85	rs1168010	1	62943979	62478308	A	G	0.634127	0.974349	0.99966	Imputed	Total PI	Totals	Standard covariates	upstream gene variant, intron variant, non coding transcript exon variant	MODIFIER	ENSG00000116641	dedicator of cytokinesis 7	DOCK7
86	rs1183260	1	62945418	62479747	G	A	0.635463	1	0.9996	Imputed	Total PI	Totals	Standard covariates	upstream gene variant, intron variant	MODIFIER	ENSG00000116641	dedicator of cytokinesis 7	DOCK7
87	rs6587976	1	62945631	62479960	T	C	0.364426	0.974313	0.99956	Imputed	Total PI	Totals	Standard covariates	upstream gene variant, intron variant	MODIFIER	ENSG00000116641	dedicator of cytokinesis 7	DOCK7
88	rs1305521	1	62949034	62483363	G	A	0.635574	0.974313	0.99966	Imputed	Total PI	Totals	Standard covariates	upstream gene variant, intron variant	MODIFIER	ENSG00000116641	dedicator of cytokinesis 7	DOCK7
89	rs11207974	1	62949960	62484289	C	T	0.364314	0.974301	0.99968	Imputed	Total PI	Totals	Standard covariates	intron variant	MODIFIER	ENSG00000116641	dedicator of cytokinesis 7	DOCK7
90	rs10889332	1	62950858	62485187	T	C	0.364314	0.974301	0.99969	Imputed	Total PI	Totals	Standard covariates	intron variant	MODIFIER	ENSG00000116641	dedicator of cytokinesis 7	DOCK7
91	rs2489835	1	62954971	62489300	C	T	0.635574	0.974313	0.99979	Imputed	Total PI	Totals	Standard covariates	downstream gene variant, intron variant	MODIFIER	ENSG00000116641	dedicator of cytokinesis 7	DOCK7
92	rs1690761	1	62955862	62490191	T	C	0.635574	0.974313	0.99984	Imputed	Total PI	Totals	Standard covariates	downstream gene variant, intron variant	MODIFIER	ENSG00000116641	dedicator of cytokinesis 7	DOCK7
93	rs10889333	1	62957030	62491359	A	G	0.363758	0.871967	1	Genotyped	Total PI	Totals	Standard covariates	downstream gene variant, intron variant	MODIFIER	ENSG00000116641	dedicator of cytokinesis 7	DOCK7
94	rs10889334	1	62957199	62491528	G	C	0.363758	0.871967	0.99995	Imputed	Total PI	Totals	Standard covariates	downstream gene variant, intron variant	MODIFIER	ENSG00000116641	dedicator of cytokinesis 7	DOCK7
95	rs10789112	1	62957758	62492087	C	T	0.363758	0.871967	0.99973	Imputed	Total PI	Totals	Standard covariates	downstream gene variant, intron variant	MODIFIER	ENSG00000116641	dedicator of cytokinesis 7	DOCK7
96	rs10889335	1	62960101	62494430	G	A	0.367208	1	0.99309	Imputed	Total PI	Totals	Standard covariates	synonymous variant, non coding transcript exon variant	LOW, MODIFIER	ENSG00000116641	dedicator of cytokinesis 7	DOCK7
97	rs1168041	1	62960250	62494579	C	T	0.648152	0.647086	0.95931	Imputed	Total PI	Totals	Standard covariates	intron variant, non coding transcript exon variant	MODIFIER	ENSG00000116641	dedicator of cytokinesis 7	DOCK7
98	rs1168040	1	62960575	62494904	C	T	0.657947	1	0.97945	Imputed	Total PI	Totals	Standard covariates	intron variant, non coding transcript exon variant	MODIFIER	ENSG00000116641	dedicator of cytokinesis 7	DOCK7
99	rs1168036	1	62962734	62497063	G	A	0.636687	0.897366	0.99931	Imputed	Total PI	Totals	Standard covariates	upstream gene variant, intron variant	MODIFIER	ENSG00000116641	dedicator of cytokinesis 7	DOCK7
100	rs1002687	1	62963737	62498066	A	G	0.635463	0.846798	0.99877	Imputed	Total PI	Totals	Standard covariates	upstream gene variant, intron variant	MODIFIER	ENSG00000116641	dedicator of cytokinesis 7	DOCK7
101	rs1168034	1	62963914	62498243	C	G	0.635463	0.846798	0.99873	Imputed	Total PI	Totals	Standard covariates	upstream gene variant, intron variant	MODIFIER	ENSG00000116641	dedicator of cytokinesis 7	DOCK7
102	rs1168032	1	62967747	62502076	G	A	0.635352	0.872091	0.9993	Imputed	Total PI	Totals	Standard covariates	intron variant	MODIFIER	ENSG00000116641	dedicator of cytokinesis 7	DOCK7
103	rs1168031	1	62967987	62502316	T	C	0.635463	0.846798	0.99913	Imputed	Total PI	Totals	Standard covariates	intron variant	MODIFIER	ENSG00000116641	dedicator of cytokinesis 7	DOCK7
104	rs1168030	1	62968491	62502820	T	C	0.635352	0.974312	0.99929	Imputed	Total PI	Totals	Standard covariates	intron variant	MODIFIER	ENSG00000116641	dedicator of cytokinesis 7	DOCK7
105	rs1168029	1	62969402	62503731	A	G	0.635352	0.974312	0.99929	Imputed	Total PI	Totals	Standard covariates	intron variant	MODIFIER	ENSG00000116641	dedicator of cytokinesis 7	DOCK7
106	rs1168028	1	62969431	62503760	A	G	0.635352	0.974312	0.99931	Imputed	Total PI	Totals	Standard covariates	intron variant	MODIFIER	ENSG00000116641	dedicator of cytokinesis 7	DOCK7
107	rs1168027	1	62970184	62504513	C	T	0.636687	1	0.99931	Imputed	Total PI	Totals	Standard covariates	intron variant	MODIFIER	ENSG00000116641	dedicator of cytokinesis 7	DOCK7
108	rs1168026	1	62970996	62505325	C	T	0.635352	0.974312	0.99935	Imputed	Total PI	Totals	Standard covariates	intron variant	MODIFIER	ENSG00000116641	dedicator of cytokinesis 7	DOCK7
109	rs1184865	1	62973795	62508124	G	A	0.635352	0.974312	0.99941	Imputed	Total PI	Totals	Standard covariates	intron variant	MODIFIER	ENSG00000116641	dedicator of cytokinesis 7	DOCK7
110	rs1168042	1	62974150	62508479	T	A	0.636687	1	0.99944	Imputed	Total PI	Totals	Standard covariates	intron variant	MODIFIER	ENSG00000116641	dedicator of cytokinesis 7	DOCK7
111	rs11207976	1	62976751	62511080	A	G	0.363201	0.974276	0.99962	Imputed	Total PI	Totals	Standard covariates	intron variant	MODIFIER	ENSG00000116641	dedicator of cytokinesis 7	DOCK7
112	rs11207977	1	62977307	62511636	T	C	0.362645	0.897271	0.99964	Imputed	Total PI	Totals	Standard covariates	intron variant	MODIFIER	ENSG00000116641	dedicator of cytokinesis 7	DOCK7
113	rs1781212	1	62977419	62511748	A	G	0.636687	1	0.99963	Imputed	Total PI	Totals	Standard covariates	intron variant	MODIFIER	ENSG00000116641	dedicator of cytokinesis 7	DOCK7
114	rs1168044	1	62977558	62511887	C	A	0.636687	1	0.99966	Imputed	Total PI	Totals	Standard covariates	intron variant	MODIFIER	ENSG00000116641	dedicator of cytokinesis 7	DOCK7
115	rs1690755	1	62980161	62514490	G	A	0.635352	0.974312	0.99989	Imputed	Total PI	Totals	Standard covariates	intron variant	MODIFIER	ENSG00000116641	dedicator of cytokinesis 7	DOCK7
116	rs10889336	1	62980410	62514739	C	T	0.36398	0.84674	0.99988	Imputed	Total PI	Totals	Standard covariates	intron variant	MODIFIER	ENSG00000116641	dedicator of cytokinesis 7	DOCK7
117	rs11207978	1	62980512	62514841	C	T	0.225067	0.493713	0.99305	Imputed	Total PI	Totals	Standard covariates	intron variant	MODIFIER	ENSG00000116641	dedicator of cytokinesis 7	DOCK7
118	rs10889337	1	62980607	62514936	A	G	0.364537	0.94865	1	Genotyped	Total PI	Totals	Standard covariates	intron variant	MODIFIER	ENSG00000116641	dedicator of cytokinesis 7	DOCK7
119	rs12090886	1	62981440	62515769	A	G	0.635352	0.974312	0.9999	Imputed	Total PI	Totals	Standard covariates	intron variant	MODIFIER	ENSG00000116641	dedicator of cytokinesis 7	DOCK7
120	rs1168045	1	62982891	62517220	T	C	0.636687	1	0.99972	Imputed	Total PI	Totals	Standard covariates	intron variant	MODIFIER	ENSG00000116641	dedicator of cytokinesis 7	DOCK7
121	rs11207979	1	62982994	62517323	A	G	0.363313	0.948576	0.99927	Imputed	Total PI	Totals	Standard covariates	intron variant	MODIFIER	ENSG00000116641	dedicator of cytokinesis 7	DOCK7
122	rs1168046	1	62983693	62518022	C	A	0.636687	1	0.99974	Imputed	Total PI	Totals	Standard covariates	intron variant	MODIFIER	ENSG00000116641	dedicator of cytokinesis 7	DOCK7
123	rs1168047	1	62983751	62518080	T	C	0.636687	1	0.99973	Imputed	Total PI	Totals	Standard covariates	intron variant	MODIFIER	ENSG00000116641	dedicator of cytokinesis 7	DOCK7
124	rs10889338	1	62984897	62519226	T	C	0.362645	0.897271	0.99964	Imputed	Total PI	Totals	Standard covariates	intron variant	MODIFIER	ENSG00000116641	dedicator of cytokinesis 7	DOCK7
125	rs1168050	1	62986955	62521284	T	C	0.636687	1	0.99949	Imputed	Total PI	Totals	Standard covariates	intron variant	MODIFIER	ENSG00000116641	dedicator of cytokinesis 7	DOCK7
126	rs1690766	1	62987289	62521618	C	T	0.636687	1	0.99944	Imputed	Total PI	Totals	Standard covariates	intron variant	MODIFIER	ENSG00000116641	dedicator of cytokinesis 7	DOCK7
127	rs1781195	1	62988972	62523301	C	T	0.636687	1	0.99935	Imputed	Total PI	Totals	Standard covariates	intron variant	MODIFIER	ENSG00000116641	dedicator of cytokinesis 7	DOCK7
128	rs1627591	1	62989807	62524136	T	C	0.636687	1	0.99935	Imputed	Total PI	Totals	Standard covariates	intron variant	MODIFIER	ENSG00000116641	dedicator of cytokinesis 7	DOCK7
129	rs11577840	1	62991369	62525698	C	T	0.636687	1	0.99927	Imputed	Total PI	Totals	Standard covariates	upstream gene variant, intron variant	MODIFIER	ENSG00000270549, ENSG00000116641	, dedicator of cytokinesis 7	RP11-293K19.1, DOCK7
130	rs12062275	1	62991905	62526234	C	T	0.636687	1	0.99924	Imputed	Total PI	Totals	Standard covariates	upstream gene variant, intron variant	MODIFIER	ENSG00000270549, ENSG00000116641	, dedicator of cytokinesis 7	RP11-293K19.1, DOCK7
131	rs11207980	1	62992749	62527078	C	T	0.362645	0.897271	0.99921	Imputed	Total PI	Totals	Standard covariates	upstream gene variant, intron variant	MODIFIER	ENSG00000270549, ENSG00000116641	, dedicator of cytokinesis 7	RP11-293K19.1, DOCK7
132	rs12403207	1	62993620	62527949	C	T	0.636687	1	0.99918	Imputed	Total PI	Totals	Standard covariates	upstream gene variant, intron variant	MODIFIER	ENSG00000270549, ENSG00000116641	, dedicator of cytokinesis 7	RP11-293K19.1, DOCK7
133	rs1168015	1	62996046	62530375	G	C	0.636687	1	0.99853	Imputed	Total PI	Totals	Standard covariates	upstream gene variant, intron variant	MODIFIER	ENSG00000270549, ENSG00000116641	, dedicator of cytokinesis 7	RP11-293K19.1, DOCK7
134	rs1168013	1	62996838	62531167	G	C	0.636687	1	0.99902	Imputed	Total PI	Totals	Standard covariates	downstream gene variant, intron variant	MODIFIER	ENSG00000270549, ENSG00000116641	, dedicator of cytokinesis 7	RP11-293K19.1, DOCK7
135	rs4915840	1	62999595	62533924	G	C	0.636687	1	0.99885	Imputed	Total PI	Totals	Standard covariates	downstream gene variant, intron variant	MODIFIER	ENSG00000270549, ENSG00000116641	, dedicator of cytokinesis 7	RP11-293K19.1, DOCK7
136	rs7534572	1	62999675	62534004	G	C	0.636687	1	0.99882	Imputed	Total PI	Totals	Standard covariates	downstream gene variant, intron variant	MODIFIER	ENSG00000270549, ENSG00000116641	, dedicator of cytokinesis 7	RP11-293K19.1, DOCK7
137	rs1168018	1	63001120	62535449	C	A	0.636687	1	0.99876	Imputed	Total PI	Totals	Standard covariates	downstream gene variant, intron variant	MODIFIER	ENSG00000270549, ENSG00000116641	, dedicator of cytokinesis 7	RP11-293K19.1, DOCK7
138	rs1168017	1	63002551	62536880	G	A	0.636687	1	0.9987	Imputed	Total PI	Totals	Standard covariates	intron variant	MODIFIER	ENSG00000116641	dedicator of cytokinesis 7	DOCK7
139	rs7548877	1	63005950	62540279	C	T	0.636687	1	0.99852	Imputed	Total PI	Totals	Standard covariates	intron variant	MODIFIER	ENSG00000116641	dedicator of cytokinesis 7	DOCK7
140	rs11207981	1	63006087	62540416	A	C	0.636687	1	0.99851	Imputed	Total PI	Totals	Standard covariates	intron variant	MODIFIER	ENSG00000116641	dedicator of cytokinesis 7	DOCK7
141	rs1168023	1	63006595	62540924	T	A	0.636687	1	0.9985	Imputed	Total PI	Totals	Standard covariates	intron variant	MODIFIER	ENSG00000116641	dedicator of cytokinesis 7	DOCK7
142	rs1781221	1	63006842	62541171	C	A	0.615093	0.682137	0.91238	Imputed	Total PI	Totals	Standard covariates	intron variant	MODIFIER	ENSG00000116641	dedicator of cytokinesis 7	DOCK7
143	rs11207982	1	63007182	62541511	T	C	0.362645	0.897271	0.99849	Imputed	Total PI	Totals	Standard covariates	intron variant	MODIFIER	ENSG00000116641	dedicator of cytokinesis 7	DOCK7
144	rs1184547	1	63007228	62541557	A	G	0.636687	1	0.99845	Imputed	Total PI	Totals	Standard covariates	intron variant	MODIFIER	ENSG00000116641	dedicator of cytokinesis 7	DOCK7
145	rs1168022	1	63007721	62542050	T	A	0.636687	1	0.99836	Imputed	Total PI	Totals	Standard covariates	intron variant	MODIFIER	ENSG00000116641	dedicator of cytokinesis 7	DOCK7
146	rs1168021	1	63009900	62544229	G	A	0.636687	1	0.99831	Imputed	Total PI	Totals	Standard covariates	intron variant	MODIFIER	ENSG00000116641	dedicator of cytokinesis 7	DOCK7
147	rs1168020	1	63009956	62544285	T	C	0.636687	1	0.99832	Imputed	Total PI	Totals	Standard covariates	intron variant	MODIFIER	ENSG00000116641	dedicator of cytokinesis 7	DOCK7
148	rs1179765	1	63010110	62544439	C	G	0.636687	1	0.99828	Imputed	Total PI	Totals	Standard covariates	intron variant	MODIFIER	ENSG00000116641	dedicator of cytokinesis 7	DOCK7
149	rs12074528	1	63010871	62545200	C	T	0.636465	1	0.99764	Imputed	Total PI	Totals	Standard covariates	intron variant	MODIFIER	ENSG00000116641	dedicator of cytokinesis 7	DOCK7
150	rs10889339	1	63012056	62546385	G	A	0.636687	1	0.99752	Imputed	Total PI	Totals	Standard covariates	intron variant	MODIFIER	ENSG00000116641	dedicator of cytokinesis 7	DOCK7
151	rs10889340	1	63012071	62546400	C	A	0.636687	1	0.9975	Imputed	Total PI	Totals	Standard covariates	intron variant	MODIFIER	ENSG00000116641	dedicator of cytokinesis 7	DOCK7
152	rs11207983	1	63012107	62546436	T	C	0.636687	1	0.99752	Imputed	Total PI	Totals	Standard covariates	intron variant	MODIFIER	ENSG00000116641	dedicator of cytokinesis 7	DOCK7
153	rs2029763	1	63013134	62547463	G	A	0.362645	0.897271	0.9982	Imputed	Total PI	Totals	Standard covariates	intron variant	MODIFIER	ENSG00000116641	dedicator of cytokinesis 7	DOCK7
154	rs11207984	1	63013396	62547725	T	C	0.636687	1	0.99817	Imputed	Total PI	Totals	Standard covariates	intron variant	MODIFIER	ENSG00000116641	dedicator of cytokinesis 7	DOCK7
155	rs11207985	1	63013786	62548115	G	A	0.636687	1	0.99814	Imputed	Total PI	Totals	Standard covariates	intron variant	MODIFIER	ENSG00000116641	dedicator of cytokinesis 7	DOCK7
156	rs10789113	1	63015199	62549528	T	A	0.362645	0.897271	0.99814	Imputed	Total PI	Totals	Standard covariates	intron variant	MODIFIER	ENSG00000116641	dedicator of cytokinesis 7	DOCK7
157	rs11207986	1	63018170	62552499	C	T	0.636687	1	0.99804	Imputed	Total PI	Totals	Standard covariates	intron variant	MODIFIER	ENSG00000116641	dedicator of cytokinesis 7	DOCK7
158	rs7519785	1	63019919	62554248	A	G	0.636687	1	0.99799	Imputed	Total PI	Totals	Standard covariates	intron variant	MODIFIER	ENSG00000116641	dedicator of cytokinesis 7	DOCK7
159	rs10159255	1	63020816	62555145	A	C	0.362645	0.897271	0.9981	Imputed	Total PI	Totals	Standard covariates	intron variant	MODIFIER	ENSG00000116641	dedicator of cytokinesis 7	DOCK7
160	rs2131925	1	63025942	62560271	T	G	0.636687	1	0.99793	Imputed	Total PI	Totals	Standard covariates	upstream gene variant, intron variant	MODIFIER	ENSG00000116641	dedicator of cytokinesis 7	DOCK7
161	rs2131926	1	63026011	62560340	T	C	0.636687	1	0.99798	Imputed	Total PI	Totals	Standard covariates	upstream gene variant, intron variant	MODIFIER	ENSG00000116641	dedicator of cytokinesis 7	DOCK7
162	rs10889343	1	63026429	62560758	G	T	0.636687	1	0.99798	Imputed	Total PI	Totals	Standard covariates	upstream gene variant, intron variant	MODIFIER	ENSG00000116641	dedicator of cytokinesis 7	DOCK7
163	rs4329540	1	63027024	62561353	T	C	0.636687	1	0.99795	Imputed	Total PI	Totals	Standard covariates	intron variant	MODIFIER	ENSG00000116641	dedicator of cytokinesis 7	DOCK7
164	rs4915621	1	63029433	62563762	G	A	0.636687	1	0.99779	Imputed	Total PI	Totals	Standard covariates	intron variant	MODIFIER	ENSG00000116641	dedicator of cytokinesis 7	DOCK7
165	rs6693353	1	63031616	62565945	C	A	0.636687	1	0.99783	Imputed	Total PI	Totals	Standard covariates	intron variant	MODIFIER	ENSG00000116641	dedicator of cytokinesis 7	DOCK7
166	rs10889344	1	63033941	62568270	C	T	0.636687	1	0.9977	Imputed	Total PI	Totals	Standard covariates	intron variant	MODIFIER	ENSG00000116641	dedicator of cytokinesis 7	DOCK7
167	rs7555577	1	63034363	62568692	C	A	0.642476	0.97409	0.99406	Imputed	Total PI	Totals	Standard covariates	intron variant	MODIFIER	ENSG00000116641	dedicator of cytokinesis 7	DOCK7
168	rs12116657	1	63034646	62568975	C	A	0.164403	0.744677	0.9712	Imputed	Total PI	Totals	Standard covariates	intron variant	MODIFIER	ENSG00000116641	dedicator of cytokinesis 7	DOCK7
169	rs10789115	1	63036129	62570458	A	G	0.363201	0.974276	0.99791	Imputed	Total PI	Totals	Standard covariates	intron variant	MODIFIER	ENSG00000116641	dedicator of cytokinesis 7	DOCK7
170	rs12735272	1	63036807	62571136	A	G	0.636687	1	0.99791	Imputed	Total PI	Totals	Standard covariates	intron variant	MODIFIER	ENSG00000116641	dedicator of cytokinesis 7	DOCK7
171	rs12116574	1	63037837	62572166	T	C	0.362756	0.897327	0.998	Imputed	Total PI	Totals	Standard covariates	intron variant	MODIFIER	ENSG00000116641	dedicator of cytokinesis 7	DOCK7
172	rs6696502	1	63039533	62573862	T	C	0.636687	1	0.99812	Imputed	Total PI	Totals	Standard covariates	intron variant	MODIFIER	ENSG00000116641	dedicator of cytokinesis 7	DOCK7
173	rs12038768	1	63040728	62575057	T	G	0.362645	0.897271	0.99826	Imputed	Total PI	Totals	Standard covariates	intron variant	MODIFIER	ENSG00000116641	dedicator of cytokinesis 7	DOCK7
174	rs11207990	1	63041086	62575415	C	T	0.636687	1	0.99815	Imputed	Total PI	Totals	Standard covariates	intron variant	MODIFIER	ENSG00000116641	dedicator of cytokinesis 7	DOCK7
175	rs11207992	1	63041800	62576129	G	T	0.362645	0.897271	0.99822	Imputed	Total PI	Totals	Standard covariates	intron variant	MODIFIER	ENSG00000116641	dedicator of cytokinesis 7	DOCK7
176	rs1472257	1	63042126	62576455	G	A	0.636687	1	0.99809	Imputed	Total PI	Totals	Standard covariates	intron variant	MODIFIER	ENSG00000116641	dedicator of cytokinesis 7	DOCK7
177	rs10789116	1	63042738	62577067	G	A	0.362756	0.897327	0.99822	Imputed	Total PI	Totals	Standard covariates	intron variant	MODIFIER	ENSG00000116641	dedicator of cytokinesis 7	DOCK7
178	rs11207993	1	63044464	62578793	T	C	0.191118	0.530385	0.99994	Genotyped	Total PI	Totals	Standard covariates	intron variant	MODIFIER	ENSG00000116641	dedicator of cytokinesis 7	DOCK7
179	rs1748201	1	63045506	62579835	C	A	0.636687	1	0.99823	Imputed	Total PI	Totals	Standard covariates	downstream gene variant, intron variant	MODIFIER	ENSG00000116641	dedicator of cytokinesis 7	DOCK7
180	rs1748200	1	63046039	62580368	C	T	0.636687	1	0.99822	Imputed	Total PI	Totals	Standard covariates	downstream gene variant, intron variant	MODIFIER	ENSG00000116641	dedicator of cytokinesis 7	DOCK7
181	rs1629122	1	63046578	62580907	A	C	0.636687	1	0.99817	Imputed	Total PI	Totals	Standard covariates	downstream gene variant, intron variant	MODIFIER	ENSG00000116641	dedicator of cytokinesis 7	DOCK7
182	rs35194512	1	63048277	62582606	C	A	0.36142	0.974221	0.99445	Imputed	Total PI	Totals	Standard covariates	downstream gene variant, intron variant	MODIFIER	ENSG00000116641	dedicator of cytokinesis 7	DOCK7
183	rs11207995	1	63049551	62583880	C	A	0.362756	0.897327	0.99823	Imputed	Total PI	Totals	Standard covariates	downstream gene variant, intron variant	MODIFIER	ENSG00000116641	dedicator of cytokinesis 7	DOCK7
184	rs1748195	1	63049593	62583922	G	C	0.363313	1	0.99812	Imputed	Total PI	Totals	Standard covariates	downstream gene variant, intron variant	MODIFIER	ENSG00000116641	dedicator of cytokinesis 7	DOCK7
185	rs12042319	1	63049819	62584148	A	G	0.362756	0.897327	0.99821	Imputed	Total PI	Totals	Standard covariates	3 prime UTR variant, intron variant	MODIFIER	ENSG00000116641	dedicator of cytokinesis 7	DOCK7
186	rs3850634	1	63050598	62584927	G	T	0.362756	0.897327	0.99808	Imputed	Total PI	Totals	Standard covariates	intron variant	MODIFIER	ENSG00000116641	dedicator of cytokinesis 7	DOCK7
187	rs11207996	1	63055470	62589799	A	G	0.362756	0.897327	0.99792	Imputed	Total PI	Totals	Standard covariates	sequence feature, intron variant	LOW, MODIFIER	ENSG00000116641	dedicator of cytokinesis 7	DOCK7
188	rs1748197	1	63056112	62590441	A	G	0.363313	1	0.99785	Imputed	Total PI	Totals	Standard covariates	sequence feature, intron variant	LOW, MODIFIER	ENSG00000116641	dedicator of cytokinesis 7	DOCK7
189	rs2366636	1	63056670	62590999	A	G	0.363313	1	0.99786	Imputed	Total PI	Totals	Standard covariates	sequence feature, intron variant	LOW, MODIFIER	ENSG00000116641	dedicator of cytokinesis 7	DOCK7
190	rs1748199	1	63057136	62591465	C	T	0.363313	1	0.99786	Imputed	Total PI	Totals	Standard covariates	sequence feature, intron variant	LOW, MODIFIER	ENSG00000116641	dedicator of cytokinesis 7	DOCK7
191	rs6690733	1	63060311	62594640	C	A	0.363424	0.974275	0.99703	Imputed	Total PI	Totals	Standard covariates	sequence feature, upstream gene variant, intron variant	LOW, MODIFIER	ENSG00000116641, ENSG00000132855	dedicator of cytokinesis 7, angiopoietin like 3	DOCK7, ANGPTL3
192	rs11207997	1	63061906	62596235	T	C	0.363201	0.974276	0.99772	Imputed	Total PI	Totals	Standard covariates	sequence feature, upstream gene variant, intron variant	LOW, MODIFIER	ENSG00000116641, ENSG00000132855	dedicator of cytokinesis 7, angiopoietin like 3	DOCK7, ANGPTL3
193	rs10789117	1	63072265	62606594	C	A	0.363313	1	0.99829	Imputed	Total PI	Totals	Standard covariates	sequence feature, upstream gene variant, downstream gene variant, intron variant	LOW, MODIFIER	ENSG00000116641, ENSG00000269624, ENSG00000132855	dedicator of cytokinesis 7, , angiopoietin like 3	DOCK7, AL138847.1, ANGPTL3
194	rs6675401	1	63073975	62608304	T	C	0.363313	1	0.99833	Imputed	Total PI	Totals	Standard covariates	sequence feature, 3 prime UTR variant, downstream gene variant, intron variant	LOW, MODIFIER	ENSG00000116641, ENSG00000269624, ENSG00000132855	dedicator of cytokinesis 7, , angiopoietin like 3	DOCK7, AL138847.1, ANGPTL3
195	rs6678483	1	63074442	62608771	A	C	0.363313	1	0.99836	Imputed	Total PI	Totals	Standard covariates	sequence feature, 3 prime UTR variant, downstream gene variant, intron variant	LOW, MODIFIER	ENSG00000116641, ENSG00000269624, ENSG00000132855	dedicator of cytokinesis 7, , angiopoietin like 3	DOCK7, AL138847.1, ANGPTL3
196	rs10889347	1	63075826	62610155	A	G	0.363313	1	0.99841	Imputed	Total PI	Totals	Standard covariates	sequence feature, downstream gene variant, intron variant	LOW, MODIFIER	ENSG00000116641, ENSG00000132855, ENSG00000269624	dedicator of cytokinesis 7, angiopoietin like 3,	DOCK7, ANGPTL3, AL138847.1
197	rs10889348	1	63078222	62612551	T	A	0.36398	0.897474	0.99645	Imputed	Total PI	Totals	Standard covariates	sequence feature, downstream gene variant, intron variant	LOW, MODIFIER	ENSG00000116641, ENSG00000269624	dedicator of cytokinesis 7,	DOCK7, AL138847.1
198	rs10889349	1	63081919	62616248	G	A	0.363313	1	0.99866	Imputed	Total PI	Totals	Standard covariates	sequence feature, intron variant	LOW, MODIFIER	ENSG00000116641	dedicator of cytokinesis 7	DOCK7
199	rs61471917	1	63084030	62618359	A	G	0.363313	1	0.99874	Imputed	Total PI	Totals	Standard covariates	sequence feature, intron variant	LOW, MODIFIER	ENSG00000116641	dedicator of cytokinesis 7	DOCK7
200	rs10889350	1	63085266	62619595	T	C	0.363313	1	0.99875	Imputed	Total PI	Totals	Standard covariates	intron variant	MODIFIER	ENSG00000116641	dedicator of cytokinesis 7	DOCK7
201	rs41290146	1	63085941	62620270	G	A	0.19134	0.562936	0.99429	Imputed	Total PI	Totals	Standard covariates	downstream gene variant, intron variant	MODIFIER	ENSG00000116641	dedicator of cytokinesis 7	DOCK7
202	rs12239736	1	63085997	62620326	A	T	0.359194	0.8713	0.98032	Imputed	Total PI	Totals	Standard covariates	downstream gene variant, intron variant	MODIFIER	ENSG00000116641	dedicator of cytokinesis 7	DOCK7
203	rs12239737	1	63086001	62620330	A	T	0.353963	0.514088	0.96702	Imputed	Total PI	Totals	Standard covariates	downstream gene variant, intron variant	MODIFIER	ENSG00000116641	dedicator of cytokinesis 7	DOCK7
204	rs6587980	1	63090858	62625187	T	C	0.363201	0.974276	0.99873	Imputed	Total PI	Totals	Standard covariates	intron variant, non coding transcript exon variant	MODIFIER	ENSG00000116641	dedicator of cytokinesis 7	DOCK7
205	rs10157265	1	63093617	62627946	T	C	0.363313	1	0.99874	Imputed	Total PI	Totals	Standard covariates	intron variant	MODIFIER	ENSG00000116641	dedicator of cytokinesis 7	DOCK7
206	rs11485618	1	63094207	62628536	G	A	0.362756	0.897327	0.99888	Imputed	Total PI	Totals	Standard covariates	intron variant	MODIFIER	ENSG00000116641	dedicator of cytokinesis 7	DOCK7
207	rs10789118	1	63094692	62629021	G	A	0.362756	0.897327	0.99886	Imputed	Total PI	Totals	Standard covariates	intron variant	MODIFIER	ENSG00000116641	dedicator of cytokinesis 7	DOCK7
208	rs7520810	1	63095711	62630040	T	C	0.363313	1	0.99867	Imputed	Total PI	Totals	Standard covariates	intron variant	MODIFIER	ENSG00000116641	dedicator of cytokinesis 7	DOCK7
209	rs12025800	1	63096781	62631110	G	C	0.363313	1	0.99869	Imputed	Total PI	Totals	Standard covariates	intron variant	MODIFIER	ENSG00000116641	dedicator of cytokinesis 7	DOCK7
210	rs10789119	1	63098235	62632564	A	G	0.362756	0.897327	0.99882	Imputed	Total PI	Totals	Standard covariates	intron variant	MODIFIER	ENSG00000116641	dedicator of cytokinesis 7	DOCK7
211	rs11207999	1	63098641	62632970	C	A	0.363313	1	0.99872	Imputed	Total PI	Totals	Standard covariates	intron variant	MODIFIER	ENSG00000116641	dedicator of cytokinesis 7	DOCK7
212	rs10889352	1	63099023	62633352	C	T	0.362756	0.897327	0.99888	Imputed	Total PI	Totals	Standard covariates	intron variant	MODIFIER	ENSG00000116641	dedicator of cytokinesis 7	DOCK7
213	rs2366638	1	63099577	62633906	A	G	0.363313	1	0.99874	Imputed	Total PI	Totals	Standard covariates	upstream gene variant, intron variant	MODIFIER	ENSG00000116641	dedicator of cytokinesis 7	DOCK7
214	rs10789120	1	63101123	62635452	A	G	0.362756	0.897327	0.9989	Imputed	Total PI	Totals	Standard covariates	upstream gene variant, intron variant	MODIFIER	ENSG00000116641	dedicator of cytokinesis 7	DOCK7
215	rs1570694	1	63103217	62637546	G	A	0.362756	0.897327	0.99905	Imputed	Total PI	Totals	Standard covariates	upstream gene variant, downstream gene variant, intron variant	MODIFIER	ENSG00000116641, ENSG00000213703	dedicator of cytokinesis 7,	DOCK7, RP5-849H19.2
216	rs6657050	1	63105253	62639582	G	A	0.363313	1	0.99894	Imputed	Total PI	Totals	Standard covariates	downstream gene variant, intron variant	MODIFIER	ENSG00000213703, ENSG00000116641	, dedicator of cytokinesis 7	RP5-849H19.2, DOCK7
217	rs12047226	1	63105538	62639867	C	T	0.362756	0.897327	0.99919	Imputed	Total PI	Totals	Standard covariates	downstream gene variant, intron variant	MODIFIER	ENSG00000213703, ENSG00000116641	, dedicator of cytokinesis 7	RP5-849H19.2, DOCK7
218	rs7539035	1	63106767	62641096	A	C	0.363313	1	0.99908	Imputed	Total PI	Totals	Standard covariates	downstream gene variant, intron variant	MODIFIER	ENSG00000213703, ENSG00000116641	, dedicator of cytokinesis 7	RP5-849H19.2, DOCK7
219	rs995000	1	63107526	62641855	T	C	0.362756	0.897327	0.9993	Imputed	Total PI	Totals	Standard covariates	upstream gene variant, intron variant	MODIFIER	ENSG00000213703, ENSG00000116641	, dedicator of cytokinesis 7	RP5-849H19.2, DOCK7
220	rs10789121	1	63108019	62642348	C	T	0.614092	0.284551	0.98838	Imputed	Total PI	Totals	Standard covariates	upstream gene variant, intron variant	MODIFIER	ENSG00000213703, ENSG00000116641	, dedicator of cytokinesis 7	RP5-849H19.2, DOCK7
221	rs11208000	1	63108374	62642703	G	A	0.363313	1	0.99911	Imputed	Total PI	Totals	Standard covariates	upstream gene variant, intron variant	MODIFIER	ENSG00000213703, ENSG00000116641	, dedicator of cytokinesis 7	RP5-849H19.2, DOCK7
222	rs993013	1	63111069	62645398	T	G	0.636687	1	0.99918	Imputed	Total PI	Totals	Standard covariates	upstream gene variant, intron variant	MODIFIER	ENSG00000213703, ENSG00000116641	, dedicator of cytokinesis 7	RP5-849H19.2, DOCK7
223	rs1168085	1	63112320	62646649	G	C	0.636687	1	0.9993	Imputed	Total PI	Totals	Standard covariates	upstream gene variant, intron variant	MODIFIER	ENSG00000213703, ENSG00000116641	, dedicator of cytokinesis 7	RP5-849H19.2, DOCK7
224	rs1168086	1	63112389	62646718	G	A	0.636687	1	0.99929	Imputed	Total PI	Totals	Standard covariates	intron variant	MODIFIER	ENSG00000116641	dedicator of cytokinesis 7	DOCK7
225	rs746735	1	63113511	62647840	A	C	0.636687	1	0.99947	Imputed	Total PI	Totals	Standard covariates	intron variant	MODIFIER	ENSG00000116641	dedicator of cytokinesis 7	DOCK7
226	rs1168089	1	63113719	62648048	C	T	0.636687	1	0.99941	Imputed	Total PI	Totals	Standard covariates	intron variant	MODIFIER	ENSG00000116641	dedicator of cytokinesis 7	DOCK7
227	rs10889353	1	63118196	62652525	C	A	0.362645	0.897271	1	Genotyped	Total PI	Totals	Standard covariates	intron variant	MODIFIER	ENSG00000116641	dedicator of cytokinesis 7	DOCK7
228	rs12117388	1	63119256	62653585	C	T	0.191118	0.530385	0.993	Imputed	Total PI	Totals	Standard covariates	intron variant	MODIFIER	ENSG00000116641	dedicator of cytokinesis 7	DOCK7
229	rs1168097	1	63120371	62654700	T	C	0.636687	1	0.99964	Imputed	Total PI	Totals	Standard covariates	intron variant	MODIFIER	ENSG00000116641	dedicator of cytokinesis 7	DOCK7
230	rs1168098	1	63121294	62655623	A	G	0.636687	1	0.99969	Imputed	Total PI	Totals	Standard covariates	intron variant	MODIFIER	ENSG00000116641	dedicator of cytokinesis 7	DOCK7
231	rs1168099	1	63122859	62657188	A	C	0.636131	1	0.99864	Imputed	Total PI	Totals	Standard covariates	intron variant	MODIFIER	ENSG00000116641	dedicator of cytokinesis 7	DOCK7
232	rs61775956	1	63124040	62658369	A	G	0.194123	0.504684	0.98181	Imputed	Total PI	Totals	Standard covariates	intron variant	MODIFIER	ENSG00000116641	dedicator of cytokinesis 7	DOCK7
233	rs4495740	1	63124465	62658794	G	T	0.362979	0.897317	0.99895	Imputed	Total PI	Totals	Standard covariates	intron variant	MODIFIER	ENSG00000116641	dedicator of cytokinesis 7	DOCK7
234	rs1168100	1	63124542	62658871	C	T	0.304987	0.324389	0.95451	Imputed	PI(18:0_22:4)	PI	Standard covariates	intron variant	MODIFIER	ENSG00000116641	dedicator of cytokinesis 7	DOCK7
235	rs1168102	1	63127705	62662034	T	C	0.636687	1	0.99952	Imputed	Total PI	Totals	Standard covariates	intron variant	MODIFIER	ENSG00000116641	dedicator of cytokinesis 7	DOCK7
236	rs1168103	1	63128081	62662410	T	C	0.636687	1	0.99952	Imputed	Total PI	Totals	Standard covariates	intron variant	MODIFIER	ENSG00000116641	dedicator of cytokinesis 7	DOCK7
237	rs1168104	1	63128325	62662654	G	A	0.636687	1	0.99955	Imputed	Total PI	Totals	Standard covariates	intron variant	MODIFIER	ENSG00000116641	dedicator of cytokinesis 7	DOCK7
238	rs10889354	1	63129082	62663411	C	T	0.362645	0.897271	0.9999	Imputed	Total PI	Totals	Standard covariates	intron variant	MODIFIER	ENSG00000116641	dedicator of cytokinesis 7	DOCK7
239	rs11208001	1	63130431	62664760	T	C	0.363201	0.974276	0.99971	Imputed	Total PI	Totals	Standard covariates	intron variant	MODIFIER	ENSG00000116641	dedicator of cytokinesis 7	DOCK7
240	rs2479464	1	63130991	62665320	A	G	0.636687	1	0.99969	Imputed	Total PI	Totals	Standard covariates	intron variant	MODIFIER	ENSG00000116641	dedicator of cytokinesis 7	DOCK7
241	rs4587594	1	63133930	62668259	A	G	0.362645	0.897271	1	Genotyped	Total PI	Totals	Standard covariates	intron variant	MODIFIER	ENSG00000116641	dedicator of cytokinesis 7	DOCK7
242	rs912540	1	63135127	62669456	A	G	0.231857	0.801581	0.99477	Imputed	Total PI	Totals	Standard covariates	intron variant	MODIFIER	ENSG00000116641	dedicator of cytokinesis 7	DOCK7
243	rs1168124	1	63139730	62674059	T	C	0.639804	0.820772	0.99693	Imputed	Total PI	Totals	Standard covariates	intron variant	MODIFIER	ENSG00000116641	dedicator of cytokinesis 7	DOCK7
244	rs11208003	1	63141967	62676296	T	C	0.191118	0.530385	0.9902	Imputed	Total PI	Totals	Standard covariates	intron variant	MODIFIER	ENSG00000116641	dedicator of cytokinesis 7	DOCK7
245	rs11208004	1	63145439	62679768	A	G	0.359417	0.948343	0.99592	Imputed	Total PI	Totals	Standard covariates	intron variant	MODIFIER	ENSG00000116641	dedicator of cytokinesis 7	DOCK7
246	rs7531579	1	63147040	62681369	C	A	0.359528	0.948334	0.99596	Imputed	Total PI	Totals	Standard covariates	intron variant	MODIFIER	ENSG00000116641	dedicator of cytokinesis 7	DOCK7
247	rs1072865	1	63149353	62683682	A	C	0.191229	0.499821	0.98913	Imputed	Total PI	Totals	Standard covariates	upstream gene variant, intron variant	MODIFIER	ENSG00000235545, ENSG00000116641	, dedicator of cytokinesis 7	RP11-230B22.1, DOCK7
248	rs10889356	1	63155349	62689678	A	G	0.355855	0.648654	0.99523	Imputed	Total PI	Totals	Standard covariates	upstream gene variant, intron variant	MODIFIER	ENSG00000116641, ENSG00000235545	dedicator of cytokinesis 7,	DOCK7, RP11-230B22.1
249	rs1168114	1	63156043	62690372	G	A	0.641474	0.455662	0.995	Imputed	Total PI	Totals	Standard covariates	upstream gene variant, intron variant	MODIFIER	ENSG00000116641, ENSG00000235545	dedicator of cytokinesis 7,	DOCK7, RP11-230B22.1
250	rs1168113	1	63156098	62690427	C	T	0.637021	0.561417	0.99482	Imputed	Total PI	Totals	Standard covariates	upstream gene variant, intron variant	MODIFIER	ENSG00000116641, ENSG00000235545	dedicator of cytokinesis 7,	DOCK7, RP11-230B22.1
251	rs10889357	1	63160282	62694611	T	C	0.356077	0.62561	0.99606	Imputed	Total PI	Totals	Standard covariates	intron variant	MODIFIER	ENSG00000235545	-	RP11-230B22.1
252	rs1168107	1	63161173	62695502	T	A	0.639025	0.820902	0.99623	Imputed	Total PI	Totals	Standard covariates	intron variant	MODIFIER	ENSG00000235545	-	RP11-230B22.1
253	rs12136083	1	63163073	62697402	C	T	0.356077	0.62561	0.99658	Imputed	Total PI	Totals	Standard covariates	intron variant	MODIFIER	ENSG00000235545	-	RP11-230B22.1
254	rs6682423	1	63171063	62705392	T	C	0.636687	0.518957	0.99875	Imputed	Total PI	Totals	Standard covariates	intron variant	MODIFIER	ENSG00000235545	-	RP11-230B22.1
255	rs6666816	1	63171199	62705528	T	C	0.636687	0.518957	0.99878	Imputed	Total PI	Totals	Standard covariates	intron variant	MODIFIER	ENSG00000235545	-	RP11-230B22.1
256	rs880694	1	63173284	62707613	T	C	0.636687	0.518957	1	Genotyped	Total PI	Totals	Standard covariates	intron variant	MODIFIER	ENSG00000235545	-	RP11-230B22.1
257	rs10889360	1	63173918	62708247	T	C	0.356077	0.62561	0.99948	Imputed	Total PI	Totals	Standard covariates	intron variant	MODIFIER	ENSG00000235545	-	RP11-230B22.1
258	rs11208007	1	63176083	62710412	T	A	0.355298	0.648514	0.99952	Imputed	Total PI	Totals	Standard covariates	non coding transcript exon variant	MODIFIER	ENSG00000235545	-	RP11-230B22.1
259	rs4409689	1	63177365	62711694	T	C	0.637467	0.539679	1	Genotyped	Total PI	Totals	Standard covariates	downstream gene variant, intergenic region	MODIFIER	ENSG00000235545, ENSG00000235545-ENSG00000125703	, autophagy related 4C cysteine peptidase	RP11-230B22.1, RP11-230B22.1, ATG4C
260	rs7518497	1	63177696	62712025	C	A	0.355298	0.648514	0.99952	Imputed	Total PI	Totals	Standard covariates	downstream gene variant, intergenic region	MODIFIER	ENSG00000235545, ENSG00000235545-ENSG00000125703	, autophagy related 4C cysteine peptidase	RP11-230B22.1, RP11-230B22.1, ATG4C
261	rs9787151	1	63179138	62713467	T	C	0.636687	0.518957	1	Genotyped	Total PI	Totals	Standard covariates	downstream gene variant, intergenic region	MODIFIER	ENSG00000235545, ENSG00000235545-ENSG00000125703	, autophagy related 4C cysteine peptidase	RP11-230B22.1, RP11-230B22.1, ATG4C
262	rs9787156	1	63179212	62713541	A	G	0.636687	0.518957	0.99945	Imputed	Total PI	Totals	Standard covariates	downstream gene variant, intergenic region	MODIFIER	ENSG00000235545, ENSG00000235545-ENSG00000125703	, autophagy related 4C cysteine peptidase	RP11-230B22.1, RP11-230B22.1, ATG4C
263	rs2182868	1	63180036	62714365	C	G	0.164515	0.480542	0.95793	Imputed	Total PI	Totals	Standard covariates	downstream gene variant, intergenic region	MODIFIER	ENSG00000235545, ENSG00000235545-ENSG00000125703	, autophagy related 4C cysteine peptidase	RP11-230B22.1, RP11-230B22.1, ATG4C
264	rs6686331	1	63182135	62716464	T	C	0.636242	0.583727	0.99676	Imputed	Total PI	Totals	Standard covariates	intergenic region	MODIFIER	ENSG00000235545-ENSG00000125703	autophagy related 4C cysteine peptidase	RP11-230B22.1, ATG4C
265	rs6661669	1	63185969	62720298	C	T	0.584038	0.829796	0.99609	Imputed	Total PI	Totals	Standard covariates	intergenic region	MODIFIER	ENSG00000235545-ENSG00000125703	autophagy related 4C cysteine peptidase	RP11-230B22.1, ATG4C
266	rs11208008	1	63190794	62725123	G	T	0.228406	0.703198	0.99968	Imputed	Total PI	Totals	Standard covariates	intergenic region	MODIFIER	ENSG00000235545-ENSG00000125703	autophagy related 4C cysteine peptidase	RP11-230B22.1, ATG4C
267	rs4915853	1	63191577	62725906	A	C	0.584261	0.829788	0.99828	Imputed	Total PI	Totals	Standard covariates	intergenic region	MODIFIER	ENSG00000235545-ENSG00000125703	autophagy related 4C cysteine peptidase	RP11-230B22.1, ATG4C
268	rs12130333	1	63191777	62726106	T	C	0.228406	0.703198	0.99994	Genotyped	Total PI	Totals	Standard covariates	intergenic region	MODIFIER	ENSG00000235545-ENSG00000125703	autophagy related 4C cysteine peptidase	RP11-230B22.1, ATG4C
269	rs10889363	1	63194009	62728338	T	C	0.228629	0.735024	0.99718	Imputed	Total PI	Totals	Standard covariates	intergenic region	MODIFIER	ENSG00000235545-ENSG00000125703	autophagy related 4C cysteine peptidase	RP11-230B22.1, ATG4C
270	rs2182869	1	63194650	62728979	A	G	0.228629	0.735024	0.99592	Imputed	Total PI	Totals	Standard covariates	intergenic region	MODIFIER	ENSG00000235545-ENSG00000125703	autophagy related 4C cysteine peptidase	RP11-230B22.1, ATG4C
271	rs11208009	1	63195692	62730021	T	C	0.584372	0.758768	0.99547	Imputed	Total PI	Totals	Standard covariates	intergenic region	MODIFIER	ENSG00000235545-ENSG00000125703	autophagy related 4C cysteine peptidase	RP11-230B22.1, ATG4C
272	rs12401837	1	63199091	62733420	C	G	0.198575	0.639378	0.97578	Imputed	Total PI	Totals	Standard covariates	intergenic region	MODIFIER	ENSG00000235545-ENSG00000125703	autophagy related 4C cysteine peptidase	RP11-230B22.1, ATG4C
273	rs12403212	1	63199377	62733706	C	T	0.228629	0.735024	0.9866	Imputed	Total PI	Totals	Standard covariates	intergenic region	MODIFIER	ENSG00000235545-ENSG00000125703	autophagy related 4C cysteine peptidase	RP11-230B22.1, ATG4C
274	rs6679002	1	63199936	62734265	T	G	0.584372	0.902234	0.98783	Imputed	Total PI	Totals	Standard covariates	intergenic region	MODIFIER	ENSG00000235545-ENSG00000125703	autophagy related 4C cysteine peptidase	RP11-230B22.1, ATG4C
275	rs11208010	1	63203221	62737550	C	T	0.22963	0.800233	0.97953	Imputed	Total PI	Totals	Standard covariates	intergenic region	MODIFIER	ENSG00000235545-ENSG00000125703	autophagy related 4C cysteine peptidase	RP11-230B22.1, ATG4C
276	rs10889365	1	63209749	62744078	A	T	0.41073	0.901876	0.99822	Imputed	Total PI	Totals	Standard covariates	intergenic region	MODIFIER	ENSG00000235545-ENSG00000125703	autophagy related 4C cysteine peptidase	RP11-230B22.1, ATG4C
277	rs12129277	1	63211706	62746035	C	T	0.0903829	0.716353	0.94433	Imputed	PI(18:0_22:4)	PI	Standard covariates	intergenic region	MODIFIER	ENSG00000235545-ENSG00000125703	autophagy related 4C cysteine peptidase	RP11-230B22.1, ATG4C
278	rs7517722	1	63213022	62747351	G	A	0.410953	0.877586	0.99965	Imputed	Total PI	Totals	Standard covariates	intergenic region	MODIFIER	ENSG00000235545-ENSG00000125703	autophagy related 4C cysteine peptidase	RP11-230B22.1, ATG4C
279	rs2149115	1	63215374	62749703	G	A	0.410953	0.877586	0.99951	Imputed	Total PI	Totals	Standard covariates	intergenic region	MODIFIER	ENSG00000235545-ENSG00000125703	autophagy related 4C cysteine peptidase	RP11-230B22.1, ATG4C
280	rs10749734	1	63219948	62754277	A	G	0.410953	0.877586	0.99976	Imputed	Total PI	Totals	Standard covariates	intergenic region	MODIFIER	ENSG00000235545-ENSG00000125703	autophagy related 4C cysteine peptidase	RP11-230B22.1, ATG4C
281	rs6702274	1	63222166	62756495	A	C	0.410953	0.877586	0.9998	Imputed	Total PI	Totals	Standard covariates	intergenic region	MODIFIER	ENSG00000235545-ENSG00000125703	autophagy related 4C cysteine peptidase	RP11-230B22.1, ATG4C
282	rs11208019	1	63222722	62757051	G	A	0.410953	0.877586	0.99972	Imputed	Total PI	Totals	Standard covariates	intergenic region	MODIFIER	ENSG00000235545-ENSG00000125703	autophagy related 4C cysteine peptidase	RP11-230B22.1, ATG4C
283	rs12567340	1	63225111	62759440	C	T	0.41329	0.975456	0.99991	Imputed	Total PI	Totals	Standard covariates	intergenic region	MODIFIER	ENSG00000235545-ENSG00000125703	autophagy related 4C cysteine peptidase	RP11-230B22.1, ATG4C
284	rs11208021	1	63225534	62759863	C	T	0.410953	0.877586	0.99989	Imputed	Total PI	Totals	Standard covariates	intergenic region	MODIFIER	ENSG00000235545-ENSG00000125703	autophagy related 4C cysteine peptidase	RP11-230B22.1, ATG4C
285	rs6664677	1	63225699	62760028	T	C	0.41329	0.975456	0.99995	Imputed	Total PI	Totals	Standard covariates	intergenic region	MODIFIER	ENSG00000235545-ENSG00000125703	autophagy related 4C cysteine peptidase	RP11-230B22.1, ATG4C
286	rs11208023	1	63225823	62760152	T	C	0.410953	0.877586	0.99993	Imputed	Total PI	Totals	Standard covariates	intergenic region	MODIFIER	ENSG00000235545-ENSG00000125703	autophagy related 4C cysteine peptidase	RP11-230B22.1, ATG4C
287	rs11208024	1	63225912	62760241	C	T	0.41329	0.975456	0.99999	Genotyped	Total PI	Totals	Standard covariates	intergenic region	MODIFIER	ENSG00000235545-ENSG00000125703	autophagy related 4C cysteine peptidase	RP11-230B22.1, ATG4C
288	rs10789125	1	63226762	62761091	C	T	0.410953	0.877586	0.99968	Imputed	Total PI	Totals	Standard covariates	intergenic region	MODIFIER	ENSG00000235545-ENSG00000125703	autophagy related 4C cysteine peptidase	RP11-230B22.1, ATG4C
289	rs10889372	1	63227380	62761709	T	C	0.410841	0.926328	0.99926	Imputed	Total PI	Totals	Standard covariates	intergenic region	MODIFIER	ENSG00000235545-ENSG00000125703	autophagy related 4C cysteine peptidase	RP11-230B22.1, ATG4C
290	rs61765938	1	63310444	62844773	G	A	0.0946126	0.662903	0.95687	Imputed	PI(18:0_22:4)	PI	Standard covariates	intron variant	MODIFIER	ENSG00000125703	autophagy related 4C cysteine peptidase	ATG4C
291	1:83924716_A_G	1	83924716	83459033	G	A	0.001	1	0.65732	Imputed	PC(O-34:4)	PC(O)	Standard covariates	-	-	-	-	-
292	rs72685533	1	105690865	105148243	G	A	0.267587	0.59406	0.97679	Imputed	SM(43:2) (c)	SM	Standard covariates	intergenic region	MODIFIER	ENSG00000228347-ENSG00000225036	ferritin light chain pseudogene 17, cyclin dependent kinase 4 pseudogene 1	FTLP17, CDK4P1
293	rs12567419	1	106023539	105480917	T	C	0.133682	0.402027	0.98325	Imputed	Hex2Cer(d16:1/24:1)	Hex2Cer	Adjusted for clinical lipids	intergenic region	MODIFIER	ENSG00000225036-ENSG00000230768	cyclin dependent kinase 4 pseudogene 1, long intergenic non-protein coding RNA 1676	CDK4P1, LINC01676
294	rs72982296	1	106025543	105482921	T	G	0.133793	0.402442	0.98973	Imputed	Hex2Cer(d16:1/24:1)	Hex2Cer	Adjusted for clinical lipids	intergenic region	MODIFIER	ENSG00000225036-ENSG00000230768	cyclin dependent kinase 4 pseudogene 1, long intergenic non-protein coding RNA 1676	CDK4P1, LINC01676
295	rs61802393	1	106028849	105486227	T	C	0.133459	0.366376	0.99508	Imputed	Hex2Cer(d16:1/24:1)	Hex2Cer	Adjusted for clinical lipids	intergenic region	MODIFIER	ENSG00000225036-ENSG00000230768	cyclin dependent kinase 4 pseudogene 1, long intergenic non-protein coding RNA 1676	CDK4P1, LINC01676
296	rs72984205	1	106029272	105486650	A	G	0.133459	0.366376	0.99483	Imputed	Hex2Cer(d16:1/24:1)	Hex2Cer	Adjusted for clinical lipids	intergenic region	MODIFIER	ENSG00000225036-ENSG00000230768	cyclin dependent kinase 4 pseudogene 1, long intergenic non-protein coding RNA 1676	CDK4P1, LINC01676
297	rs61802394	1	106029596	105486974	T	G	0.133459	0.366376	0.99505	Imputed	Hex2Cer(d16:1/24:1)	Hex2Cer	Adjusted for clinical lipids	intergenic region	MODIFIER	ENSG00000225036-ENSG00000230768	cyclin dependent kinase 4 pseudogene 1, long intergenic non-protein coding RNA 1676	CDK4P1, LINC01676
298	rs12563710	1	106030345	105487723	C	A	0.133459	0.366376	0.99494	Imputed	Hex2Cer(d16:1/24:1)	Hex2Cer	Adjusted for clinical lipids	intergenic region	MODIFIER	ENSG00000225036-ENSG00000230768	cyclin dependent kinase 4 pseudogene 1, long intergenic non-protein coding RNA 1676	CDK4P1, LINC01676
299	rs12564617	1	106030628	105488006	A	G	0.133459	0.366376	0.99498	Imputed	Hex2Cer(d16:1/24:1)	Hex2Cer	Adjusted for clinical lipids	intergenic region	MODIFIER	ENSG00000225036-ENSG00000230768	cyclin dependent kinase 4 pseudogene 1, long intergenic non-protein coding RNA 1676	CDK4P1, LINC01676
300	rs59466162	1	106030955	105488333	A	G	0.133459	0.366376	0.9952	Imputed	Hex2Cer(d16:1/24:1)	Hex2Cer	Adjusted for clinical lipids	intergenic region	MODIFIER	ENSG00000225036-ENSG00000230768	cyclin dependent kinase 4 pseudogene 1, long intergenic non-protein coding RNA 1676	CDK4P1, LINC01676
301	rs1543251	1	106037595	105494973	T	G	0.133793	0.221069	1	Genotyped	Hex2Cer(d16:1/24:1)	Hex2Cer	Adjusted for clinical lipids	intergenic region	MODIFIER	ENSG00000225036-ENSG00000230768	cyclin dependent kinase 4 pseudogene 1, long intergenic non-protein coding RNA 1676	CDK4P1, LINC01676
302	rs61800470	1	106038183	105495561	T	C	0.133682	0.22059	0.99844	Imputed	Hex2Cer(d16:1/24:1)	Hex2Cer	Adjusted for clinical lipids	intergenic region	MODIFIER	ENSG00000225036-ENSG00000230768	cyclin dependent kinase 4 pseudogene 1, long intergenic non-protein coding RNA 1676	CDK4P1, LINC01676
303	rs61800471	1	106038186	105495564	C	T	0.133682	0.22059	0.99513	Imputed	Hex2Cer(d16:1/24:1)	Hex2Cer	Adjusted for clinical lipids	intergenic region	MODIFIER	ENSG00000225036-ENSG00000230768	cyclin dependent kinase 4 pseudogene 1, long intergenic non-protein coding RNA 1676	CDK4P1, LINC01676
304	rs61800472	1	106038424	105495802	T	G	0.133793	0.221069	0.99984	Imputed	Hex2Cer(d16:1/24:1)	Hex2Cer	Adjusted for clinical lipids	intergenic region	MODIFIER	ENSG00000225036-ENSG00000230768	cyclin dependent kinase 4 pseudogene 1, long intergenic non-protein coding RNA 1676	CDK4P1, LINC01676
305	rs61800473	1	106039355	105496733	T	C	0.133793	0.221069	0.99962	Imputed	Hex2Cer(d16:1/24:1)	Hex2Cer	Adjusted for clinical lipids	intergenic region	MODIFIER	ENSG00000225036-ENSG00000230768	cyclin dependent kinase 4 pseudogene 1, long intergenic non-protein coding RNA 1676	CDK4P1, LINC01676
306	rs12567764	1	106040217	105497595	G	C	0.133793	0.221069	0.99956	Imputed	Hex2Cer(d16:1/24:1)	Hex2Cer	Adjusted for clinical lipids	intergenic region	MODIFIER	ENSG00000225036-ENSG00000230768	cyclin dependent kinase 4 pseudogene 1, long intergenic non-protein coding RNA 1676	CDK4P1, LINC01676
307	rs59827256	1	106041990	105499368	A	C	0.133793	0.221069	0.99936	Imputed	Hex2Cer(d16:1/24:1)	Hex2Cer	Adjusted for clinical lipids	intergenic region	MODIFIER	ENSG00000225036-ENSG00000230768	cyclin dependent kinase 4 pseudogene 1, long intergenic non-protein coding RNA 1676	CDK4P1, LINC01676
308	rs12565515	1	106044364	105501742	C	G	0.133571	0.302648	0.99871	Imputed	Hex2Cer(d16:1/24:1)	Hex2Cer	Adjusted for clinical lipids	intergenic region	MODIFIER	ENSG00000225036-ENSG00000230768	cyclin dependent kinase 4 pseudogene 1, long intergenic non-protein coding RNA 1676	CDK4P1, LINC01676
309	rs72984295	1	106044766	105502144	A	C	0.133793	0.221069	0.99917	Imputed	Hex2Cer(d16:1/24:1)	Hex2Cer	Adjusted for clinical lipids	intergenic region	MODIFIER	ENSG00000225036-ENSG00000230768	cyclin dependent kinase 4 pseudogene 1, long intergenic non-protein coding RNA 1676	CDK4P1, LINC01676
310	rs72984296	1	106044889	105502267	T	G	0.133793	0.221069	0.99916	Imputed	Hex2Cer(d16:1/24:1)	Hex2Cer	Adjusted for clinical lipids	intergenic region	MODIFIER	ENSG00000225036-ENSG00000230768	cyclin dependent kinase 4 pseudogene 1, long intergenic non-protein coding RNA 1676	CDK4P1, LINC01676
311	rs61800480	1	106045216	105502594	T	C	0.133793	0.221069	0.99902	Imputed	Hex2Cer(d16:1/24:1)	Hex2Cer	Adjusted for clinical lipids	intergenic region	MODIFIER	ENSG00000225036-ENSG00000230768	cyclin dependent kinase 4 pseudogene 1, long intergenic non-protein coding RNA 1676	CDK4P1, LINC01676
312	rs17015988	1	106046411	105503789	T	G	0.133793	0.221069	0.99868	Imputed	Hex2Cer(d16:1/24:1)	Hex2Cer	Adjusted for clinical lipids	intergenic region	MODIFIER	ENSG00000225036-ENSG00000230768	cyclin dependent kinase 4 pseudogene 1, long intergenic non-protein coding RNA 1676	CDK4P1, LINC01676
313	rs61800496	1	106046428	105503806	T	A	0.133905	0.221686	0.99814	Imputed	Hex2Cer(d16:1/24:1)	Hex2Cer	Adjusted for clinical lipids	intergenic region	MODIFIER	ENSG00000225036-ENSG00000230768	cyclin dependent kinase 4 pseudogene 1, long intergenic non-protein coding RNA 1676	CDK4P1, LINC01676
314	rs61800497	1	106046669	105504047	G	C	0.133682	0.333554	0.9975	Imputed	Hex2Cer(d16:1/24:1)	Hex2Cer	Adjusted for clinical lipids	intergenic region	MODIFIER	ENSG00000225036-ENSG00000230768	cyclin dependent kinase 4 pseudogene 1, long intergenic non-protein coding RNA 1676	CDK4P1, LINC01676
315	rs17016005	1	106051773	105509151	C	T	0.134016	0.222438	0.99499	Imputed	Hex2Cer(d16:1/24:1)	Hex2Cer	Adjusted for clinical lipids	intergenic region	MODIFIER	ENSG00000225036-ENSG00000230768	cyclin dependent kinase 4 pseudogene 1, long intergenic non-protein coding RNA 1676	CDK4P1, LINC01676
316	rs17016032	1	106054333	105511711	C	G	0.134016	0.222438	0.99381	Imputed	Hex2Cer(d16:1/24:1)	Hex2Cer	Adjusted for clinical lipids	intergenic region	MODIFIER	ENSG00000225036-ENSG00000230768	cyclin dependent kinase 4 pseudogene 1, long intergenic non-protein coding RNA 1676	CDK4P1, LINC01676
317	rs58732157	1	106064959	105522337	A	G	0.134239	0.247728	0.97616	Imputed	Hex2Cer(d16:1/24:1)	Hex2Cer	Adjusted for clinical lipids	intergenic region	MODIFIER	ENSG00000225036-ENSG00000230768	cyclin dependent kinase 4 pseudogene 1, long intergenic non-protein coding RNA 1676	CDK4P1, LINC01676
318	rs61813358	1	106069244	105526622	C	T	0.134127	0.198533	0.96139	Imputed	Hex2Cer(d16:1/24:1)	Hex2Cer	Adjusted for clinical lipids	intergenic region	MODIFIER	ENSG00000225036-ENSG00000230768	cyclin dependent kinase 4 pseudogene 1, long intergenic non-protein coding RNA 1676	CDK4P1, LINC01676
319	rs61814762	1	106075238	105532616	T	G	0.10207	0.253742	0.9052	Imputed	Hex2Cer(d16:1/24:1)	Hex2Cer	Standard covariates	intergenic region	MODIFIER	ENSG00000225036-ENSG00000230768	cyclin dependent kinase 4 pseudogene 1, long intergenic non-protein coding RNA 1676	CDK4P1, LINC01676
320	rs140406397	1	109697755	109155133	G	C	0.0663402	0.0531656	0.97731	Imputed	PE(16:0_16:1)	PE	Standard covariates	intron variant	MODIFIER	ENSG00000116299	endosome-lysosome associated apoptosis and autophagy regulator 1	ELAPOR1
321	rs660240	1	109817838	109275216	C	T	0.787177	0.533044	0.99848	Imputed	HexCer(d18:1/24:1)	HexCer	Standard covariates	3 prime UTR variant, downstream gene variant, non coding transcript exon variant	MODIFIER	ENSG00000143126, ENSG00000134222	cadherin EGF LAG seven-pass G-type receptor 2, proline and serine rich coiled-coil 1	CELSR2, PSRC1
322	rs629301	1	109818306	109275684	T	G	0.781946	0.483846	0.99942	Imputed	HexCer(d18:1/24:1)	HexCer	Standard covariates	3 prime UTR variant, downstream gene variant	MODIFIER	ENSG00000143126, ENSG00000134222	cadherin EGF LAG seven-pass G-type receptor 2, proline and serine rich coiled-coil 1	CELSR2, PSRC1
323	rs646776	1	109818530	109275908	T	C	0.782057	0.483862	0.99974	Genotyped	HexCer(d18:1/24:1)	HexCer	Standard covariates	downstream gene variant, intergenic region	MODIFIER	ENSG00000143126, ENSG00000134222, ENSG00000143126-ENSG00000134222	cadherin EGF LAG seven-pass G-type receptor 2, proline and serine rich coiled-coil 1, cadherin EGF LAG seven-pass G-type receptor 2, proline and serine rich coiled-coil 1	CELSR2, PSRC1, CELSR2, PSRC1
324	rs602633	1	109821511	109278889	G	T	0.783615	0.597698	0.98842	Imputed	HexCer(d18:1/24:1)	HexCer	Standard covariates	downstream gene variant, intergenic region	MODIFIER	ENSG00000143126, ENSG00000134222, ENSG00000143126-ENSG00000134222	cadherin EGF LAG seven-pass G-type receptor 2, proline and serine rich coiled-coil 1, cadherin EGF LAG seven-pass G-type receptor 2, proline and serine rich coiled-coil 1	CELSR2, PSRC1, CELSR2, PSRC1
325	rs113210216	1	116477981	115935360	A	G	0.0469724	0.313583	0.98465	Imputed	LPE(P-20:0)	LPE(P)	Standard covariates	intergenic region	MODIFIER	ENSG00000228127-ENSG00000163393	long intergenic non-protein coding RNA 1649, solute carrier family 22 member 15	LINC01649, SLC22A15
326	rs6665912	1	150544093	150571617	C	T	0.223954	0.606677	0.9721	Imputed	SM(d16:1/24:1)	SM	Adjusted for clinical lipids	upstream gene variant, downstream gene variant, intergenic region	MODIFIER	ENSG00000264508, ENSG00000264584, ENSG00000143384, ENSG00000264584-ENSG00000143384	RNA, 7SL, cytoplasmic 473, pseudogene, RNA, 7SL, cytoplasmic 600, pseudogene, MCL1 apoptosis regulator, BCL2 family member, RNA, 7SL, cytoplasmic 600, pseudogene, MCL1 apoptosis regulator, BCL2 family member	RN7SL473P, RN7SL600P, MCL1, RN7SL600P, MCL1
327	rs12131809	1	150544640	150572164	T	C	0.223954	0.667916	0.97223	Imputed	SM(d16:1/24:1)	SM	Adjusted for clinical lipids	upstream gene variant, downstream gene variant, intergenic region	MODIFIER	ENSG00000264584, ENSG00000143384, ENSG00000264584-ENSG00000143384	RNA, 7SL, cytoplasmic 600, pseudogene, MCL1 apoptosis regulator, BCL2 family member, RNA, 7SL, cytoplasmic 600, pseudogene, MCL1 apoptosis regulator, BCL2 family member	RN7SL600P, MCL1, RN7SL600P, MCL1
328	rs4970966	1	150584103	150611627	T	G	0.222173	0.57495	0.99985	Genotyped	SM(d16:1/24:1)	SM	Adjusted for clinical lipids	intron variant	MODIFIER	ENSG00000143420	endosulfine alpha	ENSA
329	rs11204682	1	150595537	150623061	T	G	0.221394	0.761902	0.99021	Imputed	SM(d16:1/24:1)	SM	Adjusted for clinical lipids	downstream gene variant, intron variant	MODIFIER	ENSG00000143420	endosulfine alpha	ENSA
330	rs11204701	1	150662179	150689703	T	A	0.226291	0.522721	0.98703	Imputed	SM(d16:1/24:1)	SM	Adjusted for clinical lipids	downstream gene variant, intron variant	MODIFIER	ENSG00000143457	golgi phosphoprotein 3 like	GOLPH3L
331	rs12410006	1	150856799	150884323	G	A	0.256345	0.0603581	0.99362	Imputed	SM(d16:1/24:1)	SM	Adjusted for clinical lipids	upstream gene variant, intergenic region	MODIFIER	ENSG00000224800, ENSG00000212512, ENSG00000212512-ENSG00000229357	RPS27A pseudogene 6, , CYCS pseudogene 51	RPS27AP6, Y RNA, Y RNA, CYCSP51
332	rs34372981	1	150869868	150897392	C	T	0.256456	0.0603241	0.99527	Imputed	SM(d16:1/24:1)	SM	Adjusted for clinical lipids	intergenic region	MODIFIER	ENSG00000212512-ENSG00000229357	CYCS pseudogene 51	Y RNA, CYCSP51
333	rs2292166	1	150884776	150912300	A	G	0.256901	0.0506356	0.99997	Genotyped	SM(d16:1/24:1)	SM	Adjusted for clinical lipids	intergenic region	MODIFIER	ENSG00000229357-ENSG00000143379	CYCS pseudogene 51, SET domain bifurcated histone lysine methyltransferase 1	CYCSP51, SETDB1
334	rs11204744	1	150902941	150930465	G	A	0.256901	0.0506356	0.99823	Imputed	SM(d16:1/24:1)	SM	Adjusted for clinical lipids	downstream gene variant, intron variant	MODIFIER	ENSG00000143379	SET domain bifurcated histone lysine methyltransferase 1	SETDB1
335	rs10888399	1	150908657	150936181	C	G	0.256901	0.0506356	0.99702	Imputed	SM(d16:1/24:1)	SM	Adjusted for clinical lipids	intron variant	MODIFIER	ENSG00000143379	SET domain bifurcated histone lysine methyltransferase 1	SETDB1
336	rs16833584	1	151817234	151844758	A	G	0.160174	0.0400453	0.97925	Imputed	AC(13:0)	AC	Standard covariates	upstream gene variant, downstream gene variant, intron variant	MODIFIER	ENSG00000225556, ENSG00000201134, ENSG00000196407, ENSG00000234614	C2 calcium dependent domain containing 4D, , thioesterase superfamily member 5, C2CD4D and THEM5 antisense RNA 1	C2CD4D, Y RNA, THEM5, C2CD4D-AS1
337	rs998454	1	151817998	151845522	C	T	0.821349	0.0168821	0.99493	Genotyped	AC(13:0)	AC	Standard covariates	upstream gene variant, downstream gene variant, intron variant	MODIFIER	ENSG00000225556, ENSG00000201134, ENSG00000196407, ENSG00000234614	C2 calcium dependent domain containing 4D, , thioesterase superfamily member 5, C2CD4D and THEM5 antisense RNA 1	C2CD4D, Y RNA, THEM5, C2CD4D-AS1
338	rs6587625	1	151820324	151847848	C	T	0.834372	0.0111427	0.99992	Genotyped	AC(13:0)	AC	Standard covariates	structural interaction variant, missense variant, intron variant	HIGH, MODERATE, MODIFIER	ENSG00000196407, ENSG00000234614	thioesterase superfamily member 5, C2CD4D and THEM5 antisense RNA 1	THEM5, C2CD4D-AS1
339	rs60166269	1	151820845	151848369	T	C	0.165628	0.0111427	0.99941	Imputed	AC(13:0)	AC	Standard covariates	intron variant	MODIFIER	ENSG00000234614, ENSG00000196407	C2CD4D and THEM5 antisense RNA 1, thioesterase superfamily member 5	C2CD4D-AS1, THEM5
340	rs923547	1	151822003	151849527	C	A	0.834372	0.0111427	0.9985	Imputed	AC(13:0)	AC	Standard covariates	intron variant	MODIFIER	ENSG00000234614, ENSG00000196407	C2CD4D and THEM5 antisense RNA 1, thioesterase superfamily member 5	C2CD4D-AS1, THEM5
341	rs7524706	1	151822512	151850036	G	C	0.833593	0.0132432	0.99609	Imputed	AC(13:0)	AC	Standard covariates	intron variant	MODIFIER	ENSG00000234614, ENSG00000196407	C2CD4D and THEM5 antisense RNA 1, thioesterase superfamily member 5	C2CD4D-AS1, THEM5
342	rs998501	1	151825572	151853096	G	A	0.166518	0.0133168	0.99552	Imputed	AC(13:0)	AC	Standard covariates	upstream gene variant, downstream gene variant, intron variant	MODIFIER	ENSG00000196407, ENSG00000234614	thioesterase superfamily member 5, C2CD4D and THEM5 antisense RNA 1	THEM5, C2CD4D-AS1
343	rs113971618	1	151826938	151854462	A	G	0.165405	0.0148907	0.99785	Imputed	AC(13:0)	AC	Standard covariates	upstream gene variant, downstream gene variant, intergenic region	MODIFIER	ENSG00000196407, ENSG00000234614, ENSG00000196407-ENSG00000159445	thioesterase superfamily member 5, C2CD4D and THEM5 antisense RNA 1, thioesterase superfamily member 5, thioesterase superfamily member 4	THEM5, C2CD4D-AS1, THEM5, THEM4
344	rs61815147	1	151827147	151854671	T	C	0.165405	0.0148907	0.99778	Imputed	AC(13:0)	AC	Standard covariates	upstream gene variant, downstream gene variant, intergenic region	MODIFIER	ENSG00000196407, ENSG00000234614, ENSG00000196407-ENSG00000159445	thioesterase superfamily member 5, C2CD4D and THEM5 antisense RNA 1, thioesterase superfamily member 5, thioesterase superfamily member 4	THEM5, C2CD4D-AS1, THEM5, THEM4
345	rs16833599	1	151828178	151855702	G	C	0.190561	0.00580477	0.99379	Imputed	AC(13:0)	AC	Standard covariates	upstream gene variant, intergenic region	MODIFIER	ENSG00000196407, ENSG00000196407-ENSG00000159445	thioesterase superfamily member 5, thioesterase superfamily member 5, thioesterase superfamily member 4	THEM5, THEM5, THEM4
346	rs1129117	1	151828793	151856317	T	C	0.165183	0.0127324	0.9988	Imputed	AC(13:0)	AC	Standard covariates	upstream gene variant, intergenic region	MODIFIER	ENSG00000196407, ENSG00000196407-ENSG00000159445	thioesterase superfamily member 5, thioesterase superfamily member 5, thioesterase superfamily member 4	THEM5, THEM5, THEM4
347	rs12567049	1	151829338	151856862	A	G	0.165294	0.0128361	0.99911	Imputed	AC(13:0)	AC	Standard covariates	upstream gene variant, intergenic region	MODIFIER	ENSG00000196407, ENSG00000196407-ENSG00000159445	thioesterase superfamily member 5, thioesterase superfamily member 5, thioesterase superfamily member 4	THEM5, THEM5, THEM4
348	rs2879130	1	151830098	151857622	T	C	0.165294	0.0128361	0.9998	Genotyped	AC(13:0)	AC	Standard covariates	upstream gene variant, intergenic region	MODIFIER	ENSG00000196407, ENSG00000196407-ENSG00000159445	thioesterase superfamily member 5, thioesterase superfamily member 5, thioesterase superfamily member 4	THEM5, THEM5, THEM4
349	rs16833604	1	151830773	151858297	A	G	0.165294	0.0128361	0.99769	Imputed	AC(13:0)	AC	Standard covariates	upstream gene variant, intergenic region	MODIFIER	ENSG00000196407, ENSG00000196407-ENSG00000159445	thioesterase superfamily member 5, thioesterase superfamily member 5, thioesterase superfamily member 4	THEM5, THEM5, THEM4
350	rs11204904	1	151835275	151862799	A	T	0.425757	0.830861	0.93983	Imputed	AC(13:0)	AC	Standard covariates	intergenic region	MODIFIER	ENSG00000196407-ENSG00000159445	thioesterase superfamily member 5, thioesterase superfamily member 4	THEM5, THEM4
351	rs56028913	1	151836675	151864199	C	G	0.278606	0.911384	0.96779	Imputed	AC(13:0)	AC	Standard covariates	intergenic region	MODIFIER	ENSG00000196407-ENSG00000159445	thioesterase superfamily member 5, thioesterase superfamily member 4	THEM5, THEM4
352	rs7541453	1	151838092	151865616	T	C	0.61398	0.508625	0.97253	Imputed	AC(13:0)	AC	Standard covariates	intergenic region	MODIFIER	ENSG00000196407-ENSG00000159445	thioesterase superfamily member 5, thioesterase superfamily member 4	THEM5, THEM4
353	rs12566232	1	151839838	151867362	C	A	0.278161	0.794859	0.97116	Imputed	AC(13:0)	AC	Standard covariates	intergenic region	MODIFIER	ENSG00000196407-ENSG00000159445	thioesterase superfamily member 5, thioesterase superfamily member 4	THEM5, THEM4
354	rs11204906	1	151841165	151868689	A	G	0.279497	0.711055	0.9778	Imputed	AC(13:0)	AC	Standard covariates	downstream gene variant, intergenic region	MODIFIER	ENSG00000159445, ENSG00000196407-ENSG00000159445	thioesterase superfamily member 4, thioesterase superfamily member 5, thioesterase superfamily member 4	THEM4, THEM5, THEM4
355	rs10888445	1	151841770	151869294	T	A	0.612756	0.550425	0.98323	Imputed	AC(13:0)	AC	Standard covariates	downstream gene variant, intergenic region	MODIFIER	ENSG00000159445, ENSG00000196407-ENSG00000159445	thioesterase superfamily member 4, thioesterase superfamily member 5, thioesterase superfamily member 4	THEM4, THEM5, THEM4
356	rs6684312	1	151844650	151872174	A	G	0.279608	0.711272	0.98794	Imputed	AC(13:0)	AC	Standard covariates	downstream gene variant, intergenic region	MODIFIER	ENSG00000159445, ENSG00000196407-ENSG00000159445	thioesterase superfamily member 4, thioesterase superfamily member 5, thioesterase superfamily member 4	THEM4, THEM5, THEM4
357	rs2338201	1	151845650	151873174	C	G	0.612867	0.550214	0.99724	Imputed	AC(13:0)	AC	Standard covariates	downstream gene variant, intergenic region	MODIFIER	ENSG00000159445, ENSG00000196407-ENSG00000159445	thioesterase superfamily member 4, thioesterase superfamily member 5, thioesterase superfamily member 4	THEM4, THEM5, THEM4
358	rs13320	1	151846517	151874041	T	C	0.612867	0.550214	0.9999	Genotyped	AC(13:0)	AC	Standard covariates	3 prime UTR variant, downstream gene variant	MODIFIER	ENSG00000159445	thioesterase superfamily member 4	THEM4
359	rs7523082	1	151848126	151875650	T	A	0.612867	0.550214	0.9985	Imputed	AC(13:0)	AC	Standard covariates	downstream gene variant, intron variant	MODIFIER	ENSG00000159445	thioesterase superfamily member 4	THEM4
360	rs10788815	1	151857431	151884955	A	G	0.234862	0.114588	0.97635	Imputed	AC(13:0)	AC	Standard covariates	intron variant	MODIFIER	ENSG00000159445	thioesterase superfamily member 4	THEM4
361	rs6685187	1	151858888	151886412	G	A	0.608526	0.471396	0.99731	Imputed	AC(13:0)	AC	Standard covariates	intron variant	MODIFIER	ENSG00000159445	thioesterase superfamily member 4	THEM4
362	rs6698740	1	151859050	151886574	A	G	0.608526	0.471396	0.99714	Imputed	AC(13:0)	AC	Standard covariates	intron variant	MODIFIER	ENSG00000159445	thioesterase superfamily member 4	THEM4
363	rs6690449	1	151859166	151886690	C	T	0.27894	0.683333	0.99279	Imputed	AC(13:0)	AC	Standard covariates	intron variant	MODIFIER	ENSG00000159445	thioesterase superfamily member 4	THEM4
364	rs1060870	1	151862661	151890185	A	G	0.608304	0.510836	0.99708	Imputed	AC(13:0)	AC	Standard covariates	missense variant, upstream gene variant, downstream gene variant, intron variant, non coding transcript exon variant	MODERATE, MODIFIER	ENSG00000159445	thioesterase superfamily member 4	THEM4
365	rs12067594	1	151865780	151893304	A	G	0.608304	0.510836	0.9971	Imputed	AC(13:0)	AC	Standard covariates	upstream gene variant, downstream gene variant, intron variant	MODIFIER	ENSG00000159445	thioesterase superfamily member 4	THEM4
366	rs7542137	1	151868892	151896416	T	C	0.608192	0.511038	0.99725	Imputed	AC(13:0)	AC	Standard covariates	upstream gene variant, intron variant	MODIFIER	ENSG00000159445	thioesterase superfamily member 4	THEM4
367	rs56170235	1	151872754	151900278	A	C	0.278718	0.766588	0.99383	Imputed	AC(13:0)	AC	Standard covariates	intron variant	MODIFIER	ENSG00000159445	thioesterase superfamily member 4	THEM4
368	rs57674198	1	151876073	151903597	C	T	0.278161	0.629189	0.99411	Imputed	AC(13:0)	AC	Standard covariates	intron variant	MODIFIER	ENSG00000159445	thioesterase superfamily member 4	THEM4
369	rs9943281	1	151878223	151905747	T	G	0.60886	0.397648	0.99649	Imputed	AC(13:0)	AC	Standard covariates	intron variant	MODIFIER	ENSG00000159445	thioesterase superfamily member 4	THEM4
370	rs61817695	1	151879676	151907200	T	G	0.27805	0.628982	0.99416	Imputed	AC(13:0)	AC	Standard covariates	intron variant	MODIFIER	ENSG00000159445	thioesterase superfamily member 4	THEM4
371	rs28415528	1	151879761	151907285	A	G	0.305766	0.122068	0.99609	Imputed	AC(13:0)	AC	Standard covariates	intron variant	MODIFIER	ENSG00000159445	thioesterase superfamily member 4	THEM4
372	rs58087484	1	151879939	151907463	T	C	0.278384	0.655994	0.99415	Imputed	AC(13:0)	AC	Standard covariates	intron variant	MODIFIER	ENSG00000159445	thioesterase superfamily member 4	THEM4
373	rs11204914	1	151881093	151908617	A	G	0.608972	0.41534	0.997	Imputed	AC(13:0)	AC	Standard covariates	intron variant	MODIFIER	ENSG00000159445	thioesterase superfamily member 4	THEM4
374	rs11204915	1	151882826	151910350	T	C	0.609194	0.41537	0.99703	Imputed	AC(13:0)	AC	Standard covariates	upstream gene variant, intergenic region	MODIFIER	ENSG00000159445, ENSG00000159445-ENSG00000223810	thioesterase superfamily member 4, thioesterase superfamily member 4, keratin 8 pseudogene 28	THEM4, THEM4, KRT8P28
375	rs10788817	1	151882856	151910380	G	C	0.609305	0.451952	0.99702	Imputed	AC(13:0)	AC	Standard covariates	upstream gene variant, intergenic region	MODIFIER	ENSG00000159445, ENSG00000159445-ENSG00000223810	thioesterase superfamily member 4, thioesterase superfamily member 4, keratin 8 pseudogene 28	THEM4, THEM4, KRT8P28
376	rs10888452	1	151883551	151911075	G	A	0.23553	0.0892648	0.99678	Imputed	AC(13:0)	AC	Standard covariates	upstream gene variant, intergenic region	MODIFIER	ENSG00000159445, ENSG00000159445-ENSG00000223810	thioesterase superfamily member 4, thioesterase superfamily member 4, keratin 8 pseudogene 28	THEM4, THEM4, KRT8P28
377	rs6672064	1	151884499	151912023	G	A	0.277605	0.710042	0.99521	Imputed	AC(13:0)	AC	Standard covariates	upstream gene variant, intergenic region	MODIFIER	ENSG00000159445, ENSG00000159445-ENSG00000223810	thioesterase superfamily member 4, thioesterase superfamily member 4, keratin 8 pseudogene 28	THEM4, THEM4, KRT8P28
378	rs6659662	1	151884573	151912097	G	C	0.277605	0.710042	0.99524	Imputed	AC(13:0)	AC	Standard covariates	upstream gene variant, intergenic region	MODIFIER	ENSG00000159445, ENSG00000159445-ENSG00000223810	thioesterase superfamily member 4, thioesterase superfamily member 4, keratin 8 pseudogene 28	THEM4, THEM4, KRT8P28
379	rs55883933	1	151889447	151916971	C	T	0.235419	0.0973767	0.99823	Imputed	AC(13:0)	AC	Standard covariates	intergenic region	MODIFIER	ENSG00000159445-ENSG00000223810	thioesterase superfamily member 4, keratin 8 pseudogene 28	THEM4, KRT8P28
380	rs61817697	1	151890958	151918482	C	A	0.277271	0.682159	0.99446	Imputed	AC(13:0)	AC	Standard covariates	intergenic region	MODIFIER	ENSG00000159445-ENSG00000223810	thioesterase superfamily member 4, keratin 8 pseudogene 28	THEM4, KRT8P28
381	rs10788818	1	151892199	151919723	C	T	0.636465	0.722963	0.99836	Imputed	AC(13:0)	AC	Standard covariates	intergenic region	MODIFIER	ENSG00000159445-ENSG00000223810	thioesterase superfamily member 4, keratin 8 pseudogene 28	THEM4, KRT8P28
382	rs2338206	1	151892226	151919750	G	A	0.277271	0.73758	0.99703	Imputed	AC(13:0)	AC	Standard covariates	intergenic region	MODIFIER	ENSG00000159445-ENSG00000223810	thioesterase superfamily member 4, keratin 8 pseudogene 28	THEM4, KRT8P28
383	rs4845409	1	151894379	151921903	T	C	0.633459	0.797148	0.9991	Imputed	AC(13:0)	AC	Standard covariates	intergenic region	MODIFIER	ENSG00000159445-ENSG00000223810	thioesterase superfamily member 4, keratin 8 pseudogene 28	THEM4, KRT8P28
384	rs4845713	1	151894887	151922411	A	G	0.633459	0.797148	0.99933	Imputed	AC(13:0)	AC	Standard covariates	intergenic region	MODIFIER	ENSG00000159445-ENSG00000223810	thioesterase superfamily member 4, keratin 8 pseudogene 28	THEM4, KRT8P28
385	rs10788819	1	151895093	151922617	T	C	0.232413	0.132091	0.99985	Genotyped	AC(13:0)	AC	Standard covariates	intergenic region	MODIFIER	ENSG00000159445-ENSG00000223810	thioesterase superfamily member 4, keratin 8 pseudogene 28	THEM4, KRT8P28
386	rs10788820	1	151896233	151923757	T	C	0.633459	0.797148	0.99964	Imputed	AC(13:0)	AC	Standard covariates	intergenic region	MODIFIER	ENSG00000159445-ENSG00000223810	thioesterase superfamily member 4, keratin 8 pseudogene 28	THEM4, KRT8P28
387	rs3007711	1	151897377	151924901	T	G	0.633459	0.797148	1	Genotyped	AC(13:0)	AC	Standard covariates	intergenic region	MODIFIER	ENSG00000159445-ENSG00000223810	thioesterase superfamily member 4, keratin 8 pseudogene 28	THEM4, KRT8P28
388	rs3007670	1	151897616	151925140	G	T	0.633459	0.797148	1	Imputed	AC(13:0)	AC	Standard covariates	intergenic region	MODIFIER	ENSG00000159445-ENSG00000223810	thioesterase superfamily member 4, keratin 8 pseudogene 28	THEM4, KRT8P28
389	rs3007685	1	151898037	151925561	G	T	0.633459	0.797148	1	Genotyped	AC(13:0)	AC	Standard covariates	intergenic region	MODIFIER	ENSG00000159445-ENSG00000223810	thioesterase superfamily member 4, keratin 8 pseudogene 28	THEM4, KRT8P28
390	rs2999541	1	151898749	151926273	C	G	0.633459	0.797148	0.99978	Imputed	AC(13:0)	AC	Standard covariates	intergenic region	MODIFIER	ENSG00000159445-ENSG00000223810	thioesterase superfamily member 4, keratin 8 pseudogene 28	THEM4, KRT8P28
391	rs56078223	1	151898843	151926367	G	T	0.280499	0.52977	0.99887	Imputed	AC(13:0)	AC	Adjusted for clinical lipids	intergenic region	MODIFIER	ENSG00000159445-ENSG00000223810	thioesterase superfamily member 4, keratin 8 pseudogene 28	THEM4, KRT8P28
392	rs12562586	1	151898947	151926471	G	C	0.633905	0.821956	0.99937	Imputed	AC(13:0)	AC	Standard covariates	intergenic region	MODIFIER	ENSG00000159445-ENSG00000223810	thioesterase superfamily member 4, keratin 8 pseudogene 28	THEM4, KRT8P28
393	rs56000812	1	151899104	151926628	G	A	0.280499	0.52977	0.99885	Imputed	AC(13:0)	AC	Adjusted for clinical lipids	intergenic region	MODIFIER	ENSG00000159445-ENSG00000223810	thioesterase superfamily member 4, keratin 8 pseudogene 28	THEM4, KRT8P28
394	rs2999542	1	151899559	151927083	C	T	0.643589	0.602789	0.9974	Imputed	AC(13:0)	AC	Standard covariates	intergenic region	MODIFIER	ENSG00000159445-ENSG00000223810	thioesterase superfamily member 4, keratin 8 pseudogene 28	THEM4, KRT8P28
395	rs9435963	1	151900242	151927766	G	C	0.643589	0.602789	0.9972	Imputed	AC(13:0)	AC	Standard covariates	intergenic region	MODIFIER	ENSG00000159445-ENSG00000223810	thioesterase superfamily member 4, keratin 8 pseudogene 28	THEM4, KRT8P28
396	rs2932565	1	151901029	151928553	C	G	0.643589	0.602789	0.99704	Imputed	AC(13:0)	AC	Standard covariates	intergenic region	MODIFIER	ENSG00000159445-ENSG00000223810	thioesterase superfamily member 4, keratin 8 pseudogene 28	THEM4, KRT8P28
397	rs9435964	1	151901342	151928866	A	G	0.643366	0.649025	0.99695	Imputed	AC(13:0)	AC	Standard covariates	intergenic region	MODIFIER	ENSG00000159445-ENSG00000223810	thioesterase superfamily member 4, keratin 8 pseudogene 28	THEM4, KRT8P28
398	rs1907040	1	151901940	151929464	A	G	0.643366	0.649025	0.99681	Imputed	AC(13:0)	AC	Standard covariates	intergenic region	MODIFIER	ENSG00000159445-ENSG00000223810	thioesterase superfamily member 4, keratin 8 pseudogene 28	THEM4, KRT8P28
399	rs2130525	1	151902101	151929625	C	T	0.616541	0.507642	0.99617	Imputed	AC(13:0)	AC	Standard covariates	intergenic region	MODIFIER	ENSG00000159445-ENSG00000223810	thioesterase superfamily member 4, keratin 8 pseudogene 28	THEM4, KRT8P28
400	rs2999544	1	151903634	151931158	A	G	0.646371	0.579119	0.99681	Imputed	AC(13:0)	AC	Standard covariates	intergenic region	MODIFIER	ENSG00000159445-ENSG00000223810	thioesterase superfamily member 4, keratin 8 pseudogene 28	THEM4, KRT8P28
401	rs1602251	1	151903671	151931195	G	A	0.646371	0.579119	0.99671	Imputed	AC(13:0)	AC	Standard covariates	intergenic region	MODIFIER	ENSG00000159445-ENSG00000223810	thioesterase superfamily member 4, keratin 8 pseudogene 28	THEM4, KRT8P28
402	rs2338209	1	151903823	151931347	G	A	0.646371	0.579119	0.99675	Imputed	AC(13:0)	AC	Standard covariates	intergenic region	MODIFIER	ENSG00000159445-ENSG00000223810	thioesterase superfamily member 4, keratin 8 pseudogene 28	THEM4, KRT8P28
403	rs6701374	1	151903858	151931382	G	A	0.277493	0.709829	0.99912	Imputed	AC(13:0)	AC	Adjusted for clinical lipids	intergenic region	MODIFIER	ENSG00000159445-ENSG00000223810	thioesterase superfamily member 4, keratin 8 pseudogene 28	THEM4, KRT8P28
404	rs56313205	1	151904109	151931633	T	C	0.277048	0.765712	0.99891	Imputed	AC(13:0)	AC	Adjusted for clinical lipids	intergenic region	MODIFIER	ENSG00000159445-ENSG00000223810	thioesterase superfamily member 4, keratin 8 pseudogene 28	THEM4, KRT8P28
405	rs2999545	1	151904146	151931670	T	A	0.619768	0.506227	0.99594	Imputed	AC(13:0)	AC	Standard covariates	intergenic region	MODIFIER	ENSG00000159445-ENSG00000223810	thioesterase superfamily member 4, keratin 8 pseudogene 28	THEM4, KRT8P28
406	rs72694840	1	151905083	151932607	A	T	0.277493	0.709829	0.99937	Imputed	AC(13:0)	AC	Adjusted for clinical lipids	intergenic region	MODIFIER	ENSG00000159445-ENSG00000223810	thioesterase superfamily member 4, keratin 8 pseudogene 28	THEM4, KRT8P28
407	rs1387833	1	151907073	151934597	G	T	0.646705	0.535176	0.9968	Imputed	AC(13:0)	AC	Standard covariates	intergenic region	MODIFIER	ENSG00000159445-ENSG00000223810	thioesterase superfamily member 4, keratin 8 pseudogene 28	THEM4, KRT8P28
408	rs10494270	1	151907173	151934697	G	A	0.277159	0.765848	0.99999	Genotyped	AC(13:0)	AC	Adjusted for clinical lipids	intergenic region	MODIFIER	ENSG00000159445-ENSG00000223810	thioesterase superfamily member 4, keratin 8 pseudogene 28	THEM4, KRT8P28
409	rs61817719	1	151907422	151934946	T	A	0.277159	0.765848	0.99989	Imputed	AC(13:0)	AC	Adjusted for clinical lipids	intergenic region	MODIFIER	ENSG00000159445-ENSG00000223810	thioesterase superfamily member 4, keratin 8 pseudogene 28	THEM4, KRT8P28
410	rs61817720	1	151907457	151934981	G	A	0.277159	0.765848	0.99974	Imputed	AC(13:0)	AC	Adjusted for clinical lipids	intergenic region	MODIFIER	ENSG00000159445-ENSG00000223810	thioesterase superfamily member 4, keratin 8 pseudogene 28	THEM4, KRT8P28
411	rs2999546	1	151907839	151935363	T	G	0.646594	0.535052	0.99659	Imputed	AC(13:0)	AC	Standard covariates	intergenic region	MODIFIER	ENSG00000159445-ENSG00000223810	thioesterase superfamily member 4, keratin 8 pseudogene 28	THEM4, KRT8P28
412	rs6703448	1	151909453	151936977	C	A	0.277271	0.7944	0.99873	Imputed	AC(13:0)	AC	Adjusted for clinical lipids	intergenic region	MODIFIER	ENSG00000159445-ENSG00000223810	thioesterase superfamily member 4, keratin 8 pseudogene 28	THEM4, KRT8P28
413	rs2932576	1	151909611	151937135	G	C	0.646149	0.557006	0.99486	Imputed	AC(13:0)	AC	Standard covariates	intergenic region	MODIFIER	ENSG00000159445-ENSG00000223810	thioesterase superfamily member 4, keratin 8 pseudogene 28	THEM4, KRT8P28
414	rs2932577	1	151909621	151937145	C	T	0.646149	0.557006	0.99483	Imputed	AC(13:0)	AC	Standard covariates	intergenic region	MODIFIER	ENSG00000159445-ENSG00000223810	thioesterase superfamily member 4, keratin 8 pseudogene 28	THEM4, KRT8P28
415	rs1844543	1	151910014	151937538	A	G	0.277271	0.7944	0.99854	Imputed	AC(13:0)	AC	Adjusted for clinical lipids	intergenic region	MODIFIER	ENSG00000159445-ENSG00000223810	thioesterase superfamily member 4, keratin 8 pseudogene 28	THEM4, KRT8P28
416	rs1490189	1	151910254	151937778	T	G	0.646705	0.535176	0.99562	Imputed	AC(13:0)	AC	Standard covariates	intergenic region	MODIFIER	ENSG00000159445-ENSG00000223810	thioesterase superfamily member 4, keratin 8 pseudogene 28	THEM4, KRT8P28
417	rs6587632	1	151911254	151938778	G	A	0.277159	0.765848	0.99816	Imputed	AC(13:0)	AC	Adjusted for clinical lipids	intergenic region	MODIFIER	ENSG00000159445-ENSG00000223810	thioesterase superfamily member 4, keratin 8 pseudogene 28	THEM4, KRT8P28
418	rs2999506	1	151911780	151939304	C	G	0.646705	0.535176	0.99504	Imputed	AC(13:0)	AC	Standard covariates	intergenic region	MODIFIER	ENSG00000159445-ENSG00000223810	thioesterase superfamily member 4, keratin 8 pseudogene 28	THEM4, KRT8P28
419	rs6587633	1	151912671	151940195	A	G	0.277159	0.765848	0.99787	Imputed	AC(13:0)	AC	Adjusted for clinical lipids	intergenic region	MODIFIER	ENSG00000159445-ENSG00000223810	thioesterase superfamily member 4, keratin 8 pseudogene 28	THEM4, KRT8P28
420	rs2932579	1	151914545	151942069	A	G	0.646037	0.535437	0.99371	Imputed	AC(13:0)	AC	Standard covariates	intergenic region	MODIFIER	ENSG00000159445-ENSG00000223810	thioesterase superfamily member 4, keratin 8 pseudogene 28	THEM4, KRT8P28
421	rs9943221	1	151914898	151942422	A	G	0.277271	0.7944	0.99748	Imputed	AC(13:0)	AC	Adjusted for clinical lipids	intergenic region	MODIFIER	ENSG00000159445-ENSG00000223810	thioesterase superfamily member 4, keratin 8 pseudogene 28	THEM4, KRT8P28
422	rs6662602	1	151915155	151942679	T	C	0.272373	0.678801	0.99201	Imputed	AC(13:0)	AC	Adjusted for clinical lipids	intergenic region	MODIFIER	ENSG00000159445-ENSG00000223810	thioesterase superfamily member 4, keratin 8 pseudogene 28	THEM4, KRT8P28
423	rs6663064	1	151915541	151943065	T	C	0.276269	0.822858	0.997	Imputed	AC(13:0)	AC	Adjusted for clinical lipids	intergenic region	MODIFIER	ENSG00000159445-ENSG00000223810	thioesterase superfamily member 4, keratin 8 pseudogene 28	THEM4, KRT8P28
424	rs6686874	1	151915740	151943264	A	G	0.276269	0.822858	0.99701	Imputed	AC(13:0)	AC	Adjusted for clinical lipids	intergenic region	MODIFIER	ENSG00000159445-ENSG00000223810	thioesterase superfamily member 4, keratin 8 pseudogene 28	THEM4, KRT8P28
425	rs7535002	1	151916039	151943563	A	T	0.276269	0.822858	0.99682	Imputed	AC(13:0)	AC	Adjusted for clinical lipids	intergenic region	MODIFIER	ENSG00000159445-ENSG00000223810	thioesterase superfamily member 4, keratin 8 pseudogene 28	THEM4, KRT8P28
426	rs9943251	1	151917115	151944639	A	G	0.302983	0.243713	0.99652	Imputed	AC(13:0)	AC	Adjusted for clinical lipids	downstream gene variant, intergenic region	MODIFIER	ENSG00000223810, ENSG00000159445-ENSG00000223810	keratin 8 pseudogene 28, thioesterase superfamily member 4, keratin 8 pseudogene 28	KRT8P28, THEM4, KRT8P28
427	rs2279501	1	151917393	151944917	C	G	0.603851	0.289053	0.99113	Imputed	AC(13:0)	AC	Standard covariates	downstream gene variant, intergenic region	MODIFIER	ENSG00000223810, ENSG00000159445-ENSG00000223810	keratin 8 pseudogene 28, thioesterase superfamily member 4, keratin 8 pseudogene 28	KRT8P28, THEM4, KRT8P28
428	rs2279502	1	151917652	151945176	A	G	0.60374	0.303467	0.99114	Imputed	AC(13:0)	AC	Standard covariates	downstream gene variant, intergenic region	MODIFIER	ENSG00000223810, ENSG00000159445-ENSG00000223810	keratin 8 pseudogene 28, thioesterase superfamily member 4, keratin 8 pseudogene 28	KRT8P28, THEM4, KRT8P28
429	rs16833668	1	151918164	151945688	A	C	0.302983	0.243713	0.99648	Imputed	AC(13:0)	AC	Adjusted for clinical lipids	downstream gene variant, intergenic region	MODIFIER	ENSG00000223810, ENSG00000159445-ENSG00000223810	keratin 8 pseudogene 28, thioesterase superfamily member 4, keratin 8 pseudogene 28	KRT8P28, THEM4, KRT8P28
430	rs12116923	1	151919326	151946850	A	G	0.60285	0.275565	0.98962	Imputed	AC(13:0)	AC	Standard covariates	downstream gene variant, intergenic region	MODIFIER	ENSG00000223810, ENSG00000159445-ENSG00000223810	keratin 8 pseudogene 28, thioesterase superfamily member 4, keratin 8 pseudogene 28	KRT8P28, THEM4, KRT8P28
431	rs7538652	1	151920040	151947564	T	G	0.302983	0.243713	0.99633	Imputed	AC(13:0)	AC	Adjusted for clinical lipids	downstream gene variant, intergenic region	MODIFIER	ENSG00000223810, ENSG00000159445-ENSG00000223810	keratin 8 pseudogene 28, thioesterase superfamily member 4, keratin 8 pseudogene 28	KRT8P28, THEM4, KRT8P28
432	rs16833669	1	151920539	151948063	T	A	0.302872	0.258341	0.9962	Imputed	AC(13:0)	AC	Adjusted for clinical lipids	downstream gene variant, intergenic region	MODIFIER	ENSG00000223810, ENSG00000159445-ENSG00000223810	keratin 8 pseudogene 28, thioesterase superfamily member 4, keratin 8 pseudogene 28	KRT8P28, THEM4, KRT8P28
433	rs61817722	1	151920862	151948386	T	C	0.274933	0.910631	0.99109	Imputed	AC(13:0)	AC	Adjusted for clinical lipids	downstream gene variant, intergenic region	MODIFIER	ENSG00000223810, ENSG00000159445-ENSG00000223810	keratin 8 pseudogene 28, thioesterase superfamily member 4, keratin 8 pseudogene 28	KRT8P28, THEM4, KRT8P28
434	rs61817723	1	151920865	151948389	A	G	0.27638	0.822979	0.98888	Imputed	AC(13:0)	AC	Adjusted for clinical lipids	downstream gene variant, intergenic region	MODIFIER	ENSG00000223810, ENSG00000159445-ENSG00000223810	keratin 8 pseudogene 28, thioesterase superfamily member 4, keratin 8 pseudogene 28	KRT8P28, THEM4, KRT8P28
435	rs61817724	1	151921111	151948635	C	A	0.30276	0.289008	0.9961	Imputed	AC(13:0)	AC	Adjusted for clinical lipids	downstream gene variant, intergenic region	MODIFIER	ENSG00000223810, ENSG00000159445-ENSG00000223810	keratin 8 pseudogene 28, thioesterase superfamily member 4, keratin 8 pseudogene 28	KRT8P28, THEM4, KRT8P28
436	rs11589720	1	151921469	151948993	A	G	0.435441	0.466402	0.96453	Imputed	AC(13:0)	AC	Adjusted for clinical lipids	downstream gene variant, intergenic region	MODIFIER	ENSG00000223810, ENSG00000159445-ENSG00000223810	keratin 8 pseudogene 28, thioesterase superfamily member 4, keratin 8 pseudogene 28	KRT8P28, THEM4, KRT8P28
437	rs12095483	1	151921974	151949498	T	G	0.275935	0.881297	0.99581	Imputed	AC(13:0)	AC	Adjusted for clinical lipids	downstream gene variant, intergenic region	MODIFIER	ENSG00000223810, ENSG00000159445-ENSG00000223810	keratin 8 pseudogene 28, thioesterase superfamily member 4, keratin 8 pseudogene 28	KRT8P28, THEM4, KRT8P28
438	rs16833670	1	151922513	151950037	G	A	0.302872	0.258341	0.99583	Imputed	AC(13:0)	AC	Adjusted for clinical lipids	non coding transcript exon variant	MODIFIER	ENSG00000223810	keratin 8 pseudogene 28	KRT8P28
439	rs2932586	1	151922808	151950332	T	C	0.606077	0.235193	0.99134	Imputed	AC(13:0)	AC	Standard covariates	non coding transcript exon variant	MODIFIER	ENSG00000223810	keratin 8 pseudogene 28	KRT8P28
440	rs61817725	1	151923177	151950701	A	G	0.276046	0.910827	0.9956	Imputed	AC(13:0)	AC	Adjusted for clinical lipids	non coding transcript exon variant	MODIFIER	ENSG00000223810	keratin 8 pseudogene 28	KRT8P28
441	rs2337685	1	151923919	151951443	T	C	0.303317	0.305891	0.99575	Imputed	AC(13:0)	AC	Adjusted for clinical lipids	upstream gene variant, intergenic region	MODIFIER	ENSG00000223810, ENSG00000223810-ENSG00000197747	keratin 8 pseudogene 28, keratin 8 pseudogene 28, S100 calcium binding protein A10	KRT8P28, KRT8P28, S100A10
442	rs6675930	1	151924753	151952277	T	C	0.303428	0.306185	0.99568	Imputed	AC(13:0)	AC	Adjusted for clinical lipids	upstream gene variant, intergenic region	MODIFIER	ENSG00000223810, ENSG00000223810-ENSG00000197747	keratin 8 pseudogene 28, keratin 8 pseudogene 28, S100 calcium binding protein A10	KRT8P28, KRT8P28, S100A10
443	rs6693901	1	151925192	151952716	C	T	0.303317	0.305891	0.99568	Imputed	AC(13:0)	AC	Adjusted for clinical lipids	upstream gene variant, intergenic region	MODIFIER	ENSG00000223810, ENSG00000223810-ENSG00000197747	keratin 8 pseudogene 28, keratin 8 pseudogene 28, S100 calcium binding protein A10	KRT8P28, KRT8P28, S100A10
444	rs2337686	1	151925941	151953465	C	A	0.303428	0.306185	0.99571	Imputed	AC(13:0)	AC	Adjusted for clinical lipids	upstream gene variant, intergenic region	MODIFIER	ENSG00000223810, ENSG00000223810-ENSG00000197747	keratin 8 pseudogene 28, keratin 8 pseudogene 28, S100 calcium binding protein A10	KRT8P28, KRT8P28, S100A10
445	rs6682605	1	151926457	151953981	T	C	0.303428	0.306185	0.99571	Imputed	AC(13:0)	AC	Adjusted for clinical lipids	upstream gene variant, intergenic region	MODIFIER	ENSG00000223810, ENSG00000223810-ENSG00000197747	keratin 8 pseudogene 28, keratin 8 pseudogene 28, S100 calcium binding protein A10	KRT8P28, KRT8P28, S100A10
446	rs6695324	1	151926762	151954286	T	A	0.30354	0.323115	0.99571	Imputed	AC(13:0)	AC	Adjusted for clinical lipids	upstream gene variant, intergenic region	MODIFIER	ENSG00000223810, ENSG00000223810-ENSG00000197747	keratin 8 pseudogene 28, keratin 8 pseudogene 28, S100 calcium binding protein A10	KRT8P28, KRT8P28, S100A10
447	rs3007691	1	151927901	151955425	T	C	0.605855	0.211431	0.99176	Imputed	AC(13:0)	AC	Standard covariates	upstream gene variant, intergenic region	MODIFIER	ENSG00000223810, ENSG00000223810-ENSG00000197747	keratin 8 pseudogene 28, keratin 8 pseudogene 28, S100 calcium binding protein A10	KRT8P28, KRT8P28, S100A10
448	rs57785325	1	151928471	151955995	G	A	0.30354	0.323115	0.99573	Imputed	AC(13:0)	AC	Adjusted for clinical lipids	intergenic region	MODIFIER	ENSG00000223810-ENSG00000197747	keratin 8 pseudogene 28, S100 calcium binding protein A10	KRT8P28, S100A10
449	rs6684114	1	151928715	151956239	G	A	0.303651	0.340741	0.99576	Imputed	AC(13:0)	AC	Adjusted for clinical lipids	intergenic region	MODIFIER	ENSG00000223810-ENSG00000197747	keratin 8 pseudogene 28, S100 calcium binding protein A10	KRT8P28, S100A10
450	rs6587634	1	151929022	151956546	T	G	0.303651	0.340741	0.99573	Imputed	AC(13:0)	AC	Adjusted for clinical lipids	intergenic region	MODIFIER	ENSG00000223810-ENSG00000197747	keratin 8 pseudogene 28, S100 calcium binding protein A10	KRT8P28, S100A10
451	rs6693388	1	151930645	151958169	C	T	0.303651	0.340741	0.99576	Imputed	AC(13:0)	AC	Adjusted for clinical lipids	intergenic region	MODIFIER	ENSG00000223810-ENSG00000197747	keratin 8 pseudogene 28, S100 calcium binding protein A10	KRT8P28, S100A10
452	rs6693396	1	151930673	151958197	G	T	0.303651	0.340741	0.99578	Imputed	AC(13:0)	AC	Adjusted for clinical lipids	intergenic region	MODIFIER	ENSG00000223810-ENSG00000197747	keratin 8 pseudogene 28, S100 calcium binding protein A10	KRT8P28, S100A10
453	rs2932583	1	151931300	151958824	G	C	0.605632	0.223345	0.99143	Imputed	AC(13:0)	AC	Standard covariates	intergenic region	MODIFIER	ENSG00000223810-ENSG00000197747	keratin 8 pseudogene 28, S100 calcium binding protein A10	KRT8P28, S100A10
454	rs4845719	1	151933360	151960884	G	C	0.321572	0.86427	0.99628	Imputed	AC(13:0)	AC	Adjusted for clinical lipids	intergenic region	MODIFIER	ENSG00000223810-ENSG00000197747	keratin 8 pseudogene 28, S100 calcium binding protein A10	KRT8P28, S100A10
455	rs11204919	1	151933799	151961323	G	T	0.321572	0.86427	0.99652	Imputed	AC(13:0)	AC	Adjusted for clinical lipids	intergenic region	MODIFIER	ENSG00000223810-ENSG00000197747	keratin 8 pseudogene 28, S100 calcium binding protein A10	KRT8P28, S100A10
456	rs11204920	1	151933962	151961486	C	T	0.321572	0.86427	0.9966	Imputed	AC(13:0)	AC	Adjusted for clinical lipids	intergenic region	MODIFIER	ENSG00000223810-ENSG00000197747	keratin 8 pseudogene 28, S100 calcium binding protein A10	KRT8P28, S100A10
457	rs2932581	1	151933963	151961487	C	G	0.587378	0.538148	0.99297	Imputed	AC(13:0)	AC	Standard covariates	intergenic region	MODIFIER	ENSG00000223810-ENSG00000197747	keratin 8 pseudogene 28, S100 calcium binding protein A10	KRT8P28, S100A10
458	rs2932580	1	151934077	151961601	G	C	0.32313	0.945625	0.99435	Imputed	AC(13:0)	AC	Adjusted for clinical lipids	intergenic region	MODIFIER	ENSG00000223810-ENSG00000197747	keratin 8 pseudogene 28, S100 calcium binding protein A10	KRT8P28, S100A10
459	rs2999508	1	151934447	151961971	C	A	0.587378	0.538148	0.99318	Imputed	AC(13:0)	AC	Standard covariates	intergenic region	MODIFIER	ENSG00000223810-ENSG00000197747	keratin 8 pseudogene 28, S100 calcium binding protein A10	KRT8P28, S100A10
460	rs11582739	1	151934541	151962065	A	C	0.294635	0.541723	0.99655	Imputed	AC(13:0)	AC	Adjusted for clinical lipids	intergenic region	MODIFIER	ENSG00000223810-ENSG00000197747	keratin 8 pseudogene 28, S100 calcium binding protein A10	KRT8P28, S100A10
461	rs902313	1	151935380	151962904	A	T	0.321572	0.86427	0.99711	Imputed	AC(13:0)	AC	Adjusted for clinical lipids	intergenic region	MODIFIER	ENSG00000223810-ENSG00000197747	keratin 8 pseudogene 28, S100 calcium binding protein A10	KRT8P28, S100A10
462	rs6662611	1	151936485	151964009	G	A	0.321572	0.86427	0.99735	Imputed	AC(13:0)	AC	Adjusted for clinical lipids	intergenic region	MODIFIER	ENSG00000223810-ENSG00000197747	keratin 8 pseudogene 28, S100 calcium binding protein A10	KRT8P28, S100A10
463	rs6662728	1	151936578	151964102	G	A	0.321572	0.86427	0.99729	Imputed	AC(13:0)	AC	Adjusted for clinical lipids	intergenic region	MODIFIER	ENSG00000223810-ENSG00000197747	keratin 8 pseudogene 28, S100 calcium binding protein A10	KRT8P28, S100A10
464	rs7554859	1	151937938	151965462	T	C	0.294635	0.541723	0.99705	Imputed	AC(13:0)	AC	Adjusted for clinical lipids	intergenic region	MODIFIER	ENSG00000223810-ENSG00000197747	keratin 8 pseudogene 28, S100 calcium binding protein A10	KRT8P28, S100A10
465	rs6587635	1	151938055	151965579	C	T	0.321572	0.86427	0.99651	Imputed	AC(13:0)	AC	Adjusted for clinical lipids	intergenic region	MODIFIER	ENSG00000223810-ENSG00000197747	keratin 8 pseudogene 28, S100 calcium binding protein A10	KRT8P28, S100A10
466	rs6587636	1	151938080	151965604	G	A	0.321572	0.86427	0.99638	Imputed	AC(13:0)	AC	Adjusted for clinical lipids	intergenic region	MODIFIER	ENSG00000223810-ENSG00000197747	keratin 8 pseudogene 28, S100 calcium binding protein A10	KRT8P28, S100A10
467	rs6587637	1	151938131	151965655	G	A	0.321572	0.86427	0.99472	Imputed	AC(13:0)	AC	Adjusted for clinical lipids	intergenic region	MODIFIER	ENSG00000223810-ENSG00000197747	keratin 8 pseudogene 28, S100 calcium binding protein A10	KRT8P28, S100A10
468	rs6587638	1	151938138	151965662	A	G	0.321572	0.86427	0.99476	Imputed	AC(13:0)	AC	Adjusted for clinical lipids	intergenic region	MODIFIER	ENSG00000223810-ENSG00000197747	keratin 8 pseudogene 28, S100 calcium binding protein A10	KRT8P28, S100A10
469	rs7554832	1	151938585	151966109	A	T	0.321572	0.86427	0.99795	Imputed	AC(13:0)	AC	Adjusted for clinical lipids	intergenic region	MODIFIER	ENSG00000223810-ENSG00000197747	keratin 8 pseudogene 28, S100 calcium binding protein A10	KRT8P28, S100A10
470	rs7541099	1	151938763	151966287	T	C	0.321572	0.86427	0.99818	Imputed	AC(13:0)	AC	Adjusted for clinical lipids	intergenic region	MODIFIER	ENSG00000223810-ENSG00000197747	keratin 8 pseudogene 28, S100 calcium binding protein A10	KRT8P28, S100A10
471	rs6703465	1	151939567	151967091	G	A	0.32146	0.86421	0.99848	Imputed	AC(13:0)	AC	Adjusted for clinical lipids	intergenic region	MODIFIER	ENSG00000223810-ENSG00000197747	keratin 8 pseudogene 28, S100 calcium binding protein A10	KRT8P28, S100A10
472	rs6703772	1	151939856	151967380	G	A	0.320793	0.864065	0.98888	Imputed	AC(13:0)	AC	Adjusted for clinical lipids	intergenic region	MODIFIER	ENSG00000223810-ENSG00000197747	keratin 8 pseudogene 28, S100 calcium binding protein A10	KRT8P28, S100A10
473	rs6691212	1	151939857	151967381	G	C	0.320793	0.864065	0.98887	Imputed	AC(13:0)	AC	Adjusted for clinical lipids	intergenic region	MODIFIER	ENSG00000223810-ENSG00000197747	keratin 8 pseudogene 28, S100 calcium binding protein A10	KRT8P28, S100A10
474	rs6657658	1	151939864	151967388	C	T	0.320793	0.864065	0.98903	Imputed	AC(13:0)	AC	Adjusted for clinical lipids	intergenic region	MODIFIER	ENSG00000223810-ENSG00000197747	keratin 8 pseudogene 28, S100 calcium binding protein A10	KRT8P28, S100A10
475	rs1038747	1	151942345	151969869	T	G	0.587711	0.478992	0.99602	Imputed	AC(13:0)	AC	Standard covariates	intergenic region	MODIFIER	ENSG00000223810-ENSG00000197747	keratin 8 pseudogene 28, S100 calcium binding protein A10	KRT8P28, S100A10
476	rs971887	1	151943497	151971021	A	G	0.321349	0.837384	0.99996	Genotyped	AC(13:0)	AC	Adjusted for clinical lipids	intergenic region	MODIFIER	ENSG00000223810-ENSG00000197747	keratin 8 pseudogene 28, S100 calcium binding protein A10	KRT8P28, S100A10
477	rs16833728	1	151945779	151973303	C	G	0.321349	0.837384	0.99966	Imputed	AC(13:0)	AC	Adjusted for clinical lipids	intergenic region	MODIFIER	ENSG00000223810-ENSG00000197747	keratin 8 pseudogene 28, S100 calcium binding protein A10	KRT8P28, S100A10
478	rs2999512	1	151946092	151973616	A	G	0.586821	0.460265	0.99589	Imputed	AC(13:0)	AC	Standard covariates	intergenic region	MODIFIER	ENSG00000223810-ENSG00000197747	keratin 8 pseudogene 28, S100 calcium binding protein A10	KRT8P28, S100A10
479	rs2999526	1	151951695	151979219	A	G	0.582257	0.499862	0.99684	Imputed	AC(13:0)	AC	Standard covariates	downstream gene variant, intergenic region	MODIFIER	ENSG00000197747, ENSG00000223810-ENSG00000197747	S100 calcium binding protein A10, keratin 8 pseudogene 28, S100 calcium binding protein A10	S100A10, KRT8P28, S100A10
480	rs2999528	1	151952885	151980409	T	C	0.581478	0.500061	0.99728	Imputed	AC(13:0)	AC	Standard covariates	downstream gene variant, intergenic region	MODIFIER	ENSG00000197747, ENSG00000223810-ENSG00000197747	S100 calcium binding protein A10, keratin 8 pseudogene 28, S100 calcium binding protein A10	S100A10, KRT8P28, S100A10
481	rs2932590	1	151953763	151981287	T	C	0.581478	0.500061	0.9975	Imputed	AC(13:0)	AC	Standard covariates	downstream gene variant, intergenic region	MODIFIER	ENSG00000197747, ENSG00000223810-ENSG00000197747	S100 calcium binding protein A10, keratin 8 pseudogene 28, S100 calcium binding protein A10	S100A10, KRT8P28, S100A10
482	rs6678672	1	151955009	151982533	T	C	0.295525	0.519033	0.99922	Imputed	AC(13:0)	AC	Adjusted for clinical lipids	downstream gene variant, intergenic region	MODIFIER	ENSG00000197747, ENSG00000223810-ENSG00000197747	S100 calcium binding protein A10, keratin 8 pseudogene 28, S100 calcium binding protein A10	S100A10, KRT8P28, S100A10
483	rs6587640	1	151955230	151982754	T	C	0.32736	0.919047	1	Genotyped	AC(13:0)	AC	Adjusted for clinical lipids	downstream gene variant, intergenic region	MODIFIER	ENSG00000197747, ENSG00000223810-ENSG00000197747	S100 calcium binding protein A10, keratin 8 pseudogene 28, S100 calcium binding protein A10	S100A10, KRT8P28, S100A10
484	rs2338019	1	151956814	151984338	T	C	0.581256	0.539854	0.99787	Imputed	AC(13:0)	AC	Standard covariates	downstream gene variant, intron variant	MODIFIER	ENSG00000197747	S100 calcium binding protein A10	S100A10
485	rs3791153	1	151958144	151985668	G	A	0.295525	0.519033	0.9989	Imputed	AC(13:0)	AC	Adjusted for clinical lipids	intron variant	MODIFIER	ENSG00000197747	S100 calcium binding protein A10	S100A10
486	rs11204922	1	151961575	151989099	C	T	0.416184	0.902283	0.96921	Imputed	AC(13:0)	AC	Adjusted for clinical lipids	intron variant	MODIFIER	ENSG00000197747	S100 calcium binding protein A10	S100A10
487	rs12083193	1	151962689	151990213	C	G	0.295859	0.474084	0.99829	Imputed	AC(13:0)	AC	Adjusted for clinical lipids	upstream gene variant, intron variant	MODIFIER	ENSG00000229021, ENSG00000197747	NBPF member 18, pseudogene, S100 calcium binding protein A10	NBPF18P, S100A10
488	rs16833743	1	151964879	151992403	C	T	0.295859	0.474084	0.99706	Imputed	AC(13:0)	AC	Adjusted for clinical lipids	upstream gene variant, intron variant	MODIFIER	ENSG00000229021, ENSG00000197747	NBPF member 18, pseudogene, S100 calcium binding protein A10	NBPF18P, S100A10
489	rs112770825	1	151966067	151993591	A	G	0.295748	0.496208	0.99713	Imputed	AC(13:0)	AC	Adjusted for clinical lipids	upstream gene variant, intron variant	MODIFIER	ENSG00000197747, ENSG00000229021	S100 calcium binding protein A10, NBPF member 18, pseudogene	S100A10, NBPF18P
490	rs11542015	1	151966348	151993872	T	C	0.58081	0.645801	0.99828	Imputed	AC(13:0)	AC	Standard covariates	5 prime UTR variant, upstream gene variant	MODIFIER	ENSG00000197747, ENSG00000229021	S100 calcium binding protein A10, NBPF member 18, pseudogene	S100A10, NBPF18P
491	rs3007708	1	151967836	151995360	T	G	0.58081	0.645801	0.99968	Genotyped	AC(13:0)	AC	Standard covariates	upstream gene variant, intron variant	MODIFIER	ENSG00000197747, ENSG00000229021	S100 calcium binding protein A10, NBPF member 18, pseudogene	S100A10, NBPF18P
492	rs61814883	1	151970629	151998153	A	G	0.295637	0.518986	0.99842	Imputed	AC(13:0)	AC	Adjusted for clinical lipids	upstream gene variant, intron variant	MODIFIER	ENSG00000197747, ENSG00000229021	S100 calcium binding protein A10, NBPF member 18, pseudogene	S100A10, NBPF18P
493	rs2999531	1	151971497	151999021	T	C	0.581701	0.623809	0.99967	Genotyped	AC(13:0)	AC	Standard covariates	upstream gene variant, intron variant	MODIFIER	ENSG00000197747, ENSG00000229021	S100 calcium binding protein A10, NBPF member 18, pseudogene	S100A10, NBPF18P
494	rs12239945	1	151975094	152002618	G	A	0.297863	0.391916	0.99518	Imputed	AC(13:0)	AC	Adjusted for clinical lipids	intron variant	MODIFIER	ENSG00000229021	NBPF member 18, pseudogene	NBPF18P
495	rs2999560	1	151975374	152002898	G	A	0.589604	0.688656	0.99769	Imputed	AC(13:0)	AC	Standard covariates	intron variant	MODIFIER	ENSG00000229021	NBPF member 18, pseudogene	NBPF18P
496	rs2999534	1	151976070	152003594	T	C	0.589604	0.64385	0.99983	Genotyped	AC(13:0)	AC	Standard covariates	intron variant	MODIFIER	ENSG00000229021	NBPF member 18, pseudogene	NBPF18P
497	rs2012674	1	151979770	152007294	G	C	0.296972	0.54352	0.99442	Imputed	AC(13:0)	AC	Adjusted for clinical lipids	intron variant	MODIFIER	ENSG00000229021	NBPF member 18, pseudogene	NBPF18P
498	rs2932574	1	151982020	152009544	G	A	0.619101	0.680973	0.99246	Imputed	AC(13:0)	AC	Standard covariates	intron variant	MODIFIER	ENSG00000229021	NBPF member 18, pseudogene	NBPF18P
499	rs6587643	1	151982348	152009872	G	A	0.297974	0.544419	0.99156	Imputed	AC(13:0)	AC	Adjusted for clinical lipids	intron variant	MODIFIER	ENSG00000229021	NBPF member 18, pseudogene	NBPF18P
500	rs2999561	1	151984547	152012071	A	G	0.61988	0.634839	0.99008	Imputed	AC(13:0)	AC	Standard covariates	intron variant	MODIFIER	ENSG00000229021	NBPF member 18, pseudogene	NBPF18P
501	rs2999539	1	151986627	152014151	C	G	0.61988	0.634839	0.98781	Imputed	AC(13:0)	AC	Standard covariates	upstream gene variant, intron variant	MODIFIER	ENSG00000240667, ENSG00000229021	NBPF member 18, pseudogene	NBPF18P
502	rs2932570	1	151986820	152014344	T	C	0.61988	0.634839	0.98767	Imputed	AC(13:0)	AC	Standard covariates	upstream gene variant, intron variant	MODIFIER	ENSG00000240667, ENSG00000229021	NBPF member 18, pseudogene	NBPF18P
503	rs1979637	1	151991140	152018664	T	G	0.204363	0.0245369	0.95053	Imputed	AC(13:0)	AC	Standard covariates	non coding transcript exon variant	MODIFIER	ENSG00000229021, ENSG00000240667	NBPF member 18, pseudogene	NBPF18P
504	rs6587644	1	151994458	152021982	A	G	0.297529	0.432257	0.98238	Imputed	AC(13:0)	AC	Adjusted for clinical lipids	intron variant	MODIFIER	ENSG00000229021, ENSG00000240667	NBPF member 18, pseudogene	NBPF18P
505	rs6677973	1	151995248	152022772	T	C	0.296972	0.452985	0.98187	Imputed	AC(13:0)	AC	Adjusted for clinical lipids	downstream gene variant, intron variant	MODIFIER	ENSG00000240667, ENSG00000229021	NBPF member 18, pseudogene	NBPF18P
506	rs61814891	1	151995555	152023079	T	C	0.29508	0.332815	0.97966	Imputed	AC(13:0)	AC	Adjusted for clinical lipids	downstream gene variant, intron variant	MODIFIER	ENSG00000240667, ENSG00000229021	NBPF member 18, pseudogene	NBPF18P
507	rs11805632	1	151995881	152023405	A	C	0.256567	0.127288	0.9445	Imputed	AC(13:0)	AC	Adjusted for clinical lipids	downstream gene variant, intron variant	MODIFIER	ENSG00000240667, ENSG00000229021	NBPF member 18, pseudogene	NBPF18P
508	rs1532133	1	151996608	152024132	T	C	0.593945	0.476983	0.96379	Imputed	AC(13:0)	AC	Adjusted for clinical lipids	downstream gene variant, intron variant	MODIFIER	ENSG00000240667, ENSG00000229021	NBPF member 18, pseudogene	NBPF18P
509	rs999992	1	151996692	152024216	C	G	0.321572	0.837438	0.96334	Imputed	AC(13:0)	AC	Adjusted for clinical lipids	downstream gene variant, intron variant	MODIFIER	ENSG00000240667, ENSG00000229021	NBPF member 18, pseudogene	NBPF18P
510	rs72696919	1	152021278	152048802	A	C	0.390361	0.346977	0.99066	Imputed	AC(13:0)	AC	Adjusted for clinical lipids	upstream gene variant, intergenic region	MODIFIER	ENSG00000163191, ENSG00000163191-ENSG00000232678	S100 calcium binding protein A11, S100 calcium binding protein A11, serine palmitoyltransferase long chain base subunit 1 pseudogene 4	S100A11, S100A11, SPTLC1P4
511	rs6680866	1	152022989	152050513	G	A	0.214826	0.184625	0.99978	Genotyped	AC(13:0)	AC	Standard covariates	upstream gene variant, intergenic region	MODIFIER	ENSG00000163191, ENSG00000163191-ENSG00000232678	S100 calcium binding protein A11, S100 calcium binding protein A11, serine palmitoyltransferase long chain base subunit 1 pseudogene 4	S100A11, S100A11, SPTLC1P4
512	rs6682710	1	152028446	152055970	G	A	0.212711	0.21245	0.99569	Imputed	AC(13:0)	AC	Standard covariates	intergenic region	MODIFIER	ENSG00000163191-ENSG00000232678	S100 calcium binding protein A11, serine palmitoyltransferase long chain base subunit 1 pseudogene 4	S100A11, SPTLC1P4
513	rs4525041	1	152029762	152057286	A	G	0.214715	0.199328	0.99901	Imputed	AC(13:0)	AC	Standard covariates	intergenic region	MODIFIER	ENSG00000163191-ENSG00000232678	S100 calcium binding protein A11, serine palmitoyltransferase long chain base subunit 1 pseudogene 4	S100A11, SPTLC1P4
514	rs145821131	1	152038812	152066336	T	C	0.107858	1	0.94737	Imputed	AC(13:0)	AC	Adjusted for clinical lipids	intergenic region	MODIFIER	ENSG00000163191-ENSG00000232678	S100 calcium binding protein A11, serine palmitoyltransferase long chain base subunit 1 pseudogene 4	S100A11, SPTLC1P4
515	rs1845792	1	152067348	152094872	T	C	0.214604	0.308739	0.99734	Imputed	AC(13:0)	AC	Standard covariates	intergenic region	MODIFIER	ENSG00000182898-ENSG00000159450	trichohyalin like 1, trichohyalin	TCHHL1, TCHH
516	rs3001974	1	152077574	152105098	T	C	0.427204	0.691907	0.99968	Imputed	AC(13:0)	AC	Adjusted for clinical lipids	downstream gene variant, intergenic region	MODIFIER	ENSG00000159450, ENSG00000182898-ENSG00000159450	trichohyalin, trichohyalin like 1, trichohyalin	TCHH, TCHHL1, TCHH
517	rs2935208	1	152077859	152105383	C	G	0.427204	0.691907	0.99972	Imputed	AC(13:0)	AC	Adjusted for clinical lipids	downstream gene variant, intergenic region	MODIFIER	ENSG00000159450, ENSG00000182898-ENSG00000159450	trichohyalin, trichohyalin like 1, trichohyalin	TCHH, TCHHL1, TCHH
518	rs1131473	1	152079823	152107347	G	C	0.380788	0.282094	0.99992	Imputed	AC(13:0)	AC	Adjusted for clinical lipids	3 prime UTR variant	MODIFIER	ENSG00000159450	trichohyalin	TCHH
519	rs1131471	1	152079989	152107513	G	T	0.427204	0.691907	0.99998	Genotyped	AC(13:0)	AC	Adjusted for clinical lipids	missense variant	MODERATE	ENSG00000159450	trichohyalin	TCHH
520	rs2496253	1	152081921	152109445	C	G	0.427204	0.691907	0.99981	Imputed	AC(13:0)	AC	Adjusted for clinical lipids	missense variant	MODERATE	ENSG00000159450	trichohyalin	TCHH
521	rs1496041	1	152088605	152116129	T	C	0.380788	0.282094	0.99968	Imputed	AC(13:0)	AC	Adjusted for clinical lipids	upstream gene variant, intergenic region	MODIFIER	ENSG00000159450, ENSG00000159450-ENSG00000226716	trichohyalin	TCHH, TCHH, AL589986.2
522	rs11588437	1	152106853	152134377	C	A	0.381122	0.311471	0.99986	Genotyped	AC(13:0)	AC	Adjusted for clinical lipids	intergenic region	MODIFIER	ENSG00000233792-ENSG00000215853	pseudouridine 5'-phosphatase pseudogene 2, repetin	PUDPP2, RPTN
523	rs3122305	1	152116238	152143762	T	G	0.427315	0.669612	0.99864	Imputed	AC(13:0)	AC	Adjusted for clinical lipids	intergenic region	MODIFIER	ENSG00000233792-ENSG00000215853	pseudouridine 5'-phosphatase pseudogene 2, repetin	PUDPP2, RPTN
524	rs6682998	1	152117639	152145163	C	T	0.427538	0.691907	0.9984	Imputed	AC(13:0)	AC	Adjusted for clinical lipids	intergenic region	MODIFIER	ENSG00000233792-ENSG00000215853	pseudouridine 5'-phosphatase pseudogene 2, repetin	PUDPP2, RPTN
525	rs3001978	1	152126467	152153991	C	T	0.428094	0.714698	0.99842	Imputed	AC(13:0)	AC	Adjusted for clinical lipids	3 prime UTR variant	MODIFIER	ENSG00000215853	repetin	RPTN
526	rs10494274	1	152132870	152160394	C	G	0.214715	0.308754	0.98971	Imputed	AC(13:0)	AC	Standard covariates	upstream gene variant, intergenic region	MODIFIER	ENSG00000215853, ENSG00000215853-ENSG00000237975	repetin, repetin, FLG antisense RNA 1	RPTN, RPTN, FLG-AS1
527	rs11582331	1	152134136	152161660	T	C	0.214604	0.308739	0.99013	Imputed	AC(13:0)	AC	Standard covariates	upstream gene variant, intergenic region	MODIFIER	ENSG00000215853, ENSG00000215853-ENSG00000237975	repetin, repetin, FLG antisense RNA 1	RPTN, RPTN, FLG-AS1
528	rs6700989	1	152139309	152166833	G	A	0.427649	0.807359	0.99939	Imputed	AC(13:0)	AC	Adjusted for clinical lipids	upstream gene variant, intergenic region	MODIFIER	ENSG00000237975, ENSG00000215853-ENSG00000237975	FLG antisense RNA 1, repetin, FLG antisense RNA 1	FLG-AS1, RPTN, FLG-AS1
529	rs1496036	1	152140016	152167540	A	G	0.572462	0.831035	0.99972	Genotyped	AC(13:0)	AC	Adjusted for clinical lipids	upstream gene variant, intergenic region	MODIFIER	ENSG00000237975, ENSG00000215853-ENSG00000237975	FLG antisense RNA 1, repetin, FLG antisense RNA 1	FLG-AS1, RPTN, FLG-AS1
530	rs12033735	1	152140291	152167815	T	C	0.572685	0.807373	0.9986	Imputed	AC(13:0)	AC	Adjusted for clinical lipids	upstream gene variant, intergenic region	MODIFIER	ENSG00000237975, ENSG00000215853-ENSG00000237975	FLG antisense RNA 1, repetin, FLG antisense RNA 1	FLG-AS1, RPTN, FLG-AS1
531	rs4845419	1	152141074	152168598	A	G	0.571683	0.927172	0.99497	Imputed	AC(13:0)	AC	Adjusted for clinical lipids	intron variant	MODIFIER	ENSG00000237975	FLG antisense RNA 1	FLG-AS1
532	rs4845420	1	152141204	152168728	T	A	0.571683	0.927172	0.99446	Imputed	AC(13:0)	AC	Adjusted for clinical lipids	intron variant	MODIFIER	ENSG00000237975	FLG antisense RNA 1	FLG-AS1
533	rs10788821	1	152141381	152168905	T	A	0.571683	0.927172	0.99321	Imputed	AC(13:0)	AC	Adjusted for clinical lipids	intron variant	MODIFIER	ENSG00000237975	FLG antisense RNA 1	FLG-AS1
534	rs4579760	1	152141674	152169198	G	A	0.569346	0.87908	0.9808	Imputed	AC(13:0)	AC	Adjusted for clinical lipids	intron variant	MODIFIER	ENSG00000237975	FLG antisense RNA 1	FLG-AS1
535	rs924087	1	152141922	152169446	A	G	0.423085	0.210129	0.96563	Imputed	AC(13:0)	AC	Standard covariates	intron variant	MODIFIER	ENSG00000237975	FLG antisense RNA 1	FLG-AS1
536	rs17648141	1	152142637	152170161	T	C	0.127115	0.178266	0.94519	Imputed	AC(13:0)	AC	Standard covariates	intron variant	MODIFIER	ENSG00000237975	FLG antisense RNA 1	FLG-AS1
537	rs180672047	1	165062678	165093441	A	G	0.00256011	0.0278371	0.84417	Imputed	TG(50:4) [NL-14:0]	TG [NL]	Adjusted for clinical lipids	intergenic region	MODIFIER	ENSG00000252359-ENSG00000162761	small nucleolar RNA, C/D box 112, LIM homeobox transcription factor 1 alpha	SNORD112, LMX1A
538	rs9988641	1	175426557	175457421	A	G	0.264359	0.234355	0.77963	Imputed	LPE(18:0) [sn2]	LPE	Adjusted for clinical lipids	intron variant	MODIFIER	ENSG00000116147	tenascin R	TNR
539	rs71628253	1	177766658	177797523	A	G	0.0153606	1	0.98272	Imputed	Cer(d16:1/18:0)	Cer(d)	Adjusted for clinical lipids	intergenic region	MODIFIER	ENSG00000236720-ENSG00000120341	long intergenic non-protein coding RNA 1741, SEC16 homolog B, endoplasmic reticulum export factor	LINC01741, SEC16B
540	rs12759961	1	177794283	177825148	C	T	0.0140249	0.218301	0.9963	Imputed	Cer(d16:1/18:0)	Cer(d)	Adjusted for clinical lipids	intergenic region	MODIFIER	ENSG00000236720-ENSG00000120341	long intergenic non-protein coding RNA 1741, SEC16 homolog B, endoplasmic reticulum export factor	LINC01741, SEC16B
541	rs116466922	1	179122990	179153855	G	A	0.0483081	0.62422	0.89234	Imputed	CE(24:1)	CE	Adjusted for clinical lipids	intron variant	MODIFIER	ENSG00000143322	ABL proto-oncogene 2, non-receptor tyrosine kinase	ABL2
542	rs116005992	1	179249829	179280694	G	A	0.044301	0.380924	0.88069	Imputed	CE(24:1)	CE	Adjusted for clinical lipids	intergenic region	MODIFIER	ENSG00000228191-ENSG00000057252	sterol O-acyltransferase 1	RP11-345I18.6, SOAT1
543	rs76891681	1	179307218	179338083	A	G	0.0671193	1	0.96728	Imputed	CE(24:1)	CE	Adjusted for clinical lipids	intron variant	MODIFIER	ENSG00000057252	sterol O-acyltransferase 1	SOAT1
544	rs10798662	1	179312386	179343251	A	G	0.0791407	0.538881	0.9978	Imputed	CE(24:5)	CE	Adjusted for clinical lipids	downstream gene variant, intron variant	MODIFIER	ENSG00000057252	sterol O-acyltransferase 1	SOAT1
545	rs13306728	1	179312559	179343424	G	A	0.0791407	0.538881	0.99775	Imputed	CE(24:5)	CE	Adjusted for clinical lipids	downstream gene variant, intron variant	MODIFIER	ENSG00000057252	sterol O-acyltransferase 1	SOAT1
546	rs10753191	1	179312752	179343617	T	C	0.150045	0.953345	0.99774	Imputed	CE(24:1)	CE	Adjusted for clinical lipids	synonymous variant, downstream gene variant	LOW, MODIFIER	ENSG00000057252	sterol O-acyltransferase 1	SOAT1
547	rs10913731	1	179315785	179346650	T	C	0.079252	0.539844	0.99907	Imputed	CE(24:5)	CE	Adjusted for clinical lipids	intron variant	MODIFIER	ENSG00000057252	sterol O-acyltransferase 1	SOAT1
548	rs10913732	1	179316367	179347232	G	C	0.079252	0.539844	0.99927	Imputed	CE(24:5)	CE	Adjusted for clinical lipids	intron variant	MODIFIER	ENSG00000057252	sterol O-acyltransferase 1	SOAT1
549	rs10913733	1	179317069	179347934	G	T	0.079252	0.539844	0.99998	Genotyped	CE(24:5)	CE	Adjusted for clinical lipids	intron variant	MODIFIER	ENSG00000057252	sterol O-acyltransferase 1	SOAT1
550	rs12138619	1	179317712	179348577	G	A	0.079252	0.539844	0.99998	Imputed	CE(24:5)	CE	Adjusted for clinical lipids	intron variant	MODIFIER	ENSG00000057252	sterol O-acyltransferase 1	SOAT1
551	rs3753526	1	179319541	179350406	G	C	0.079252	0.539844	0.99949	Imputed	CE(24:5)	CE	Adjusted for clinical lipids	synonymous variant	LOW	ENSG00000057252	sterol O-acyltransferase 1	SOAT1
552	rs10913734	1	179319868	179350733	T	C	0.150045	0.86067	0.99999	Genotyped	CE(24:1)	CE	Adjusted for clinical lipids	intron variant	MODIFIER	ENSG00000057252	sterol O-acyltransferase 1	SOAT1
553	rs13306731	1	179320578	179351443	G	A	0.079252	0.539844	1	Genotyped	CE(24:5)	CE	Adjusted for clinical lipids	missense variant	MODERATE	ENSG00000057252	sterol O-acyltransferase 1	SOAT1
554	rs7523799	1	179322078	179352943	T	C	0.079252	0.539844	0.99993	Imputed	CE(24:5)	CE	Adjusted for clinical lipids	intron variant	MODIFIER	ENSG00000057252	sterol O-acyltransferase 1	SOAT1
555	rs12141199	1	179324553	179355418	G	T	0.150045	0.86067	0.99908	Imputed	CE(24:1)	CE	Adjusted for clinical lipids	3 prime UTR variant, downstream gene variant	MODIFIER	ENSG00000057252	sterol O-acyltransferase 1	SOAT1
556	rs12121758	1	179324870	179355735	A	C	0.137912	0.753629	0.989	Imputed	CE(24:1)	CE	Adjusted for clinical lipids	3 prime UTR variant, downstream gene variant	MODIFIER	ENSG00000057252	sterol O-acyltransferase 1	SOAT1
557	rs41308413	1	179326350	179357215	C	T	0.079252	0.539844	0.99966	Imputed	CE(24:5)	CE	Adjusted for clinical lipids	3 prime UTR variant, downstream gene variant	MODIFIER	ENSG00000057252	sterol O-acyltransferase 1	SOAT1
558	rs41315575	1	179326393	179357258	G	A	0.079252	0.539844	0.9996	Imputed	CE(24:5)	CE	Adjusted for clinical lipids	3 prime UTR variant, downstream gene variant	MODIFIER	ENSG00000057252	sterol O-acyltransferase 1	SOAT1
559	rs41310929	1	179326587	179357452	T	C	0.079252	0.539844	0.99969	Imputed	CE(24:5)	CE	Adjusted for clinical lipids	3 prime UTR variant, downstream gene variant	MODIFIER	ENSG00000057252	sterol O-acyltransferase 1	SOAT1
560	rs12047160	1	179327591	179358456	T	A	0.079252	0.539844	0.99962	Imputed	CE(24:5)	CE	Adjusted for clinical lipids	3 prime UTR variant, downstream gene variant	MODIFIER	ENSG00000057252	sterol O-acyltransferase 1	SOAT1
561	rs12117333	1	179327958	179358823	A	G	0.079252	0.539844	0.9996	Imputed	CE(24:5)	CE	Adjusted for clinical lipids	downstream gene variant, intergenic region	MODIFIER	ENSG00000057252, ENSG00000057252-ENSG00000263633	sterol O-acyltransferase 1, sterol O-acyltransferase 1, RNA, 7SL, cytoplasmic 374, pseudogene	SOAT1, SOAT1, RN7SL374P
562	rs12144580	1	179328245	179359110	C	T	0.079252	0.539844	0.99958	Imputed	CE(24:5)	CE	Adjusted for clinical lipids	downstream gene variant, intergenic region	MODIFIER	ENSG00000057252, ENSG00000057252-ENSG00000263633	sterol O-acyltransferase 1, sterol O-acyltransferase 1, RNA, 7SL, cytoplasmic 374, pseudogene	SOAT1, SOAT1, RN7SL374P
563	rs61824395	1	179328547	179359412	A	G	0.079252	0.539844	0.99957	Imputed	CE(24:5)	CE	Adjusted for clinical lipids	upstream gene variant, downstream gene variant, intergenic region	MODIFIER	ENSG00000263633, ENSG00000057252, ENSG00000057252-ENSG00000263633	RNA, 7SL, cytoplasmic 374, pseudogene, sterol O-acyltransferase 1, sterol O-acyltransferase 1, RNA, 7SL, cytoplasmic 374, pseudogene	RN7SL374P, SOAT1, SOAT1, RN7SL374P
564	rs10753192	1	179329899	179360764	T	C	0.0803651	0.68591	0.98553	Imputed	CE(24:5)	CE	Adjusted for clinical lipids	upstream gene variant, downstream gene variant, intergenic region	MODIFIER	ENSG00000263633, ENSG00000162779, ENSG00000057252, ENSG00000057252-ENSG00000263633	RNA, 7SL, cytoplasmic 374, pseudogene, axonemal dynein light chain domain containing 1, sterol O-acyltransferase 1, sterol O-acyltransferase 1, RNA, 7SL, cytoplasmic 374, pseudogene	RN7SL374P, AXDND1, SOAT1, SOAT1, RN7SL374P
565	rs116520957	1	179334012	179364877	A	T	0.0671193	1	0.972	Imputed	CE(24:1)	CE	Adjusted for clinical lipids	upstream gene variant, downstream gene variant, intergenic region	MODIFIER	ENSG00000162779, ENSG00000263633, ENSG00000263633-ENSG00000162779	axonemal dynein light chain domain containing 1, RNA, 7SL, cytoplasmic 374, pseudogene, RNA, 7SL, cytoplasmic 374, pseudogene, axonemal dynein light chain domain containing 1	AXDND1, RN7SL374P, RN7SL374P, AXDND1
566	rs6425537	1	179334252	179365117	A	G	0.079252	0.539844	0.99954	Imputed	CE(24:5)	CE	Adjusted for clinical lipids	upstream gene variant, downstream gene variant, intergenic region	MODIFIER	ENSG00000162779, ENSG00000263633, ENSG00000263633-ENSG00000162779	axonemal dynein light chain domain containing 1, RNA, 7SL, cytoplasmic 374, pseudogene, RNA, 7SL, cytoplasmic 374, pseudogene, axonemal dynein light chain domain containing 1	AXDND1, RN7SL374P, RN7SL374P, AXDND1
567	rs10798670	1	179334934	179365799	G	T	0.079252	0.539844	0.99931	Imputed	CE(24:5)	CE	Adjusted for clinical lipids	5 prime UTR variant, upstream gene variant, downstream gene variant	MODIFIER	ENSG00000162779, ENSG00000263633	axonemal dynein light chain domain containing 1, RNA, 7SL, cytoplasmic 374, pseudogene	AXDND1, RN7SL374P
568	rs975025	1	179338327	179369192	T	C	0.079252	0.539844	0.99912	Imputed	CE(24:5)	CE	Adjusted for clinical lipids	downstream gene variant, intron variant	MODIFIER	ENSG00000263633, ENSG00000162779	RNA, 7SL, cytoplasmic 374, pseudogene, axonemal dynein light chain domain containing 1	RN7SL374P, AXDND1
569	rs16854009	1	179339262	179370127	G	C	0.0919412	0.370965	0.99795	Imputed	CE(24:5)	CE	Adjusted for clinical lipids	downstream gene variant, intron variant	MODIFIER	ENSG00000162779	axonemal dynein light chain domain containing 1	AXDND1
570	rs6666358	1	179339334	179370199	A	G	0.791073	0.963997	0.99724	Imputed	CE(24:1)	CE	Adjusted for clinical lipids	downstream gene variant, intron variant	MODIFIER	ENSG00000162779	axonemal dynein light chain domain containing 1	AXDND1
571	rs12073970	1	179341503	179372368	T	C	0.0919412	0.370965	0.99872	Imputed	CE(24:5)	CE	Adjusted for clinical lipids	downstream gene variant, intron variant	MODIFIER	ENSG00000162779	axonemal dynein light chain domain containing 1	AXDND1
572	rs59334094	1	179341810	179372675	A	C	0.0919412	0.370965	0.99874	Imputed	CE(24:5)	CE	Adjusted for clinical lipids	downstream gene variant, intron variant	MODIFIER	ENSG00000162779	axonemal dynein light chain domain containing 1	AXDND1
573	rs12130748	1	179343938	179374803	T	C	0.0919412	0.370965	0.99871	Imputed	CE(24:5)	CE	Adjusted for clinical lipids	downstream gene variant, intron variant	MODIFIER	ENSG00000162779	axonemal dynein light chain domain containing 1	AXDND1
574	rs12130863	1	179344358	179375223	T	C	0.0919412	0.370965	0.99879	Imputed	CE(24:5)	CE	Adjusted for clinical lipids	intron variant	MODIFIER	ENSG00000162779	axonemal dynein light chain domain containing 1	AXDND1
575	rs10913742	1	179350423	179381288	T	C	0.0917186	0.369656	0.9995	Imputed	CE(24:5)	CE	Adjusted for clinical lipids	downstream gene variant, intron variant	MODIFIER	ENSG00000162779	axonemal dynein light chain domain containing 1	AXDND1
576	rs4077551	1	179352736	179383601	C	T	0.0917186	0.369656	0.99998	Genotyped	CE(24:5)	CE	Adjusted for clinical lipids	downstream gene variant, intron variant	MODIFIER	ENSG00000162779	axonemal dynein light chain domain containing 1	AXDND1
577	rs4077552	1	179352925	179383790	C	T	0.0917186	0.369656	0.99995	Imputed	CE(24:5)	CE	Adjusted for clinical lipids	downstream gene variant, intron variant	MODIFIER	ENSG00000162779	axonemal dynein light chain domain containing 1	AXDND1
578	rs59863033	1	179354755	179385620	A	T	0.0917186	0.369656	0.99965	Imputed	CE(24:5)	CE	Adjusted for clinical lipids	downstream gene variant, intron variant	MODIFIER	ENSG00000162779	axonemal dynein light chain domain containing 1	AXDND1
579	rs35862298	1	179355143	179386008	A	C	0.0917186	0.369656	0.99953	Imputed	CE(24:5)	CE	Adjusted for clinical lipids	downstream gene variant, intron variant	MODIFIER	ENSG00000162779	axonemal dynein light chain domain containing 1	AXDND1
580	rs12403842	1	179355256	179386121	A	G	0.0917186	0.369656	0.99952	Imputed	CE(24:5)	CE	Adjusted for clinical lipids	downstream gene variant, intron variant	MODIFIER	ENSG00000162779	axonemal dynein light chain domain containing 1	AXDND1
581	rs12125826	1	179360201	179391066	G	A	0.0917186	0.369656	0.99843	Imputed	CE(24:5)	CE	Adjusted for clinical lipids	intron variant	MODIFIER	ENSG00000162779	axonemal dynein light chain domain containing 1	AXDND1
582	rs12130071	1	179360590	179391455	A	G	0.0917186	0.369656	0.99838	Imputed	CE(24:5)	CE	Adjusted for clinical lipids	intron variant	MODIFIER	ENSG00000162779	axonemal dynein light chain domain containing 1	AXDND1
583	rs10913745	1	179360953	179391818	G	A	0.0917186	0.369656	0.99831	Imputed	CE(24:5)	CE	Adjusted for clinical lipids	intron variant	MODIFIER	ENSG00000162779	axonemal dynein light chain domain containing 1	AXDND1
584	rs10913746	1	179362072	179392937	C	T	0.0917186	0.369656	0.99803	Imputed	CE(24:5)	CE	Adjusted for clinical lipids	intron variant	MODIFIER	ENSG00000162779	axonemal dynein light chain domain containing 1	AXDND1
585	rs12405133	1	179364372	179395237	C	G	0.0917186	0.369656	0.99754	Imputed	CE(24:5)	CE	Adjusted for clinical lipids	intron variant	MODIFIER	ENSG00000162779	axonemal dynein light chain domain containing 1	AXDND1
586	rs13374852	1	179366606	179397471	T	A	0.0917186	0.369656	0.9959	Imputed	CE(24:5)	CE	Adjusted for clinical lipids	intron variant	MODIFIER	ENSG00000162779	axonemal dynein light chain domain containing 1	AXDND1
587	rs61821540	1	179370121	179400986	A	C	0.0917186	0.369656	0.99672	Imputed	CE(24:5)	CE	Adjusted for clinical lipids	intron variant	MODIFIER	ENSG00000162779	axonemal dynein light chain domain containing 1	AXDND1
588	rs12073780	1	179373201	179404066	G	A	0.106189	0.582268	0.99984	Imputed	CE(24:5)	CE	Adjusted for clinical lipids	intron variant	MODIFIER	ENSG00000162779	axonemal dynein light chain domain containing 1	AXDND1
589	rs115402209	1	179374759	179405624	T	G	0.067008	1	0.9654	Imputed	CE(24:1)	CE	Adjusted for clinical lipids	intron variant	MODIFIER	ENSG00000162779	axonemal dynein light chain domain containing 1	AXDND1
590	rs12141496	1	179375294	179406159	T	C	0.106189	0.582268	0.99989	Imputed	CE(24:5)	CE	Adjusted for clinical lipids	intron variant	MODIFIER	ENSG00000162779	axonemal dynein light chain domain containing 1	AXDND1
591	rs4133136	1	179376896	179407761	C	T	0.106189	0.582268	1	Genotyped	CE(24:5)	CE	Adjusted for clinical lipids	intron variant	MODIFIER	ENSG00000162779	axonemal dynein light chain domain containing 1	AXDND1
592	rs6674331	1	179380001	179410866	G	A	0.106189	0.582268	0.99984	Imputed	CE(24:5)	CE	Adjusted for clinical lipids	intron variant	MODIFIER	ENSG00000162779	axonemal dynein light chain domain containing 1	AXDND1
593	rs10798676	1	179380519	179411384	T	G	0.106189	0.582268	0.99986	Imputed	CE(24:5)	CE	Adjusted for clinical lipids	intron variant	MODIFIER	ENSG00000162779	axonemal dynein light chain domain containing 1	AXDND1
594	rs4394601	1	179392121	179422986	G	A	0.106189	0.582268	0.9997	Imputed	CE(24:5)	CE	Adjusted for clinical lipids	intron variant	MODIFIER	ENSG00000162779	axonemal dynein light chain domain containing 1	AXDND1
595	rs12124728	1	179398035	179428900	T	C	0.106189	0.582268	0.99974	Imputed	CE(24:5)	CE	Adjusted for clinical lipids	intron variant	MODIFIER	ENSG00000162779	axonemal dynein light chain domain containing 1	AXDND1
596	rs61820978	1	179398976	179429841	C	G	0.106189	0.582268	0.99972	Imputed	CE(24:5)	CE	Adjusted for clinical lipids	intron variant	MODIFIER	ENSG00000162779	axonemal dynein light chain domain containing 1	AXDND1
597	rs12120123	1	179400883	179431748	A	G	0.106189	0.582268	0.9996	Imputed	CE(24:5)	CE	Adjusted for clinical lipids	intron variant	MODIFIER	ENSG00000162779	axonemal dynein light chain domain containing 1	AXDND1
598	rs12097041	1	179401503	179432368	A	G	0.106189	0.582268	0.99953	Imputed	CE(24:5)	CE	Adjusted for clinical lipids	intron variant	MODIFIER	ENSG00000162779	axonemal dynein light chain domain containing 1	AXDND1
599	rs12410221	1	179402815	179433680	G	A	0.106189	0.582268	0.99919	Imputed	CE(24:5)	CE	Adjusted for clinical lipids	intron variant	MODIFIER	ENSG00000162779	axonemal dynein light chain domain containing 1	AXDND1
600	rs61820980	1	179403010	179433875	G	T	0.106189	0.582268	0.99921	Imputed	CE(24:5)	CE	Adjusted for clinical lipids	intron variant	MODIFIER	ENSG00000162779	axonemal dynein light chain domain containing 1	AXDND1
601	rs61820981	1	179403176	179434041	C	T	0.106189	0.582268	0.99918	Imputed	CE(24:5)	CE	Adjusted for clinical lipids	intron variant	MODIFIER	ENSG00000162779	axonemal dynein light chain domain containing 1	AXDND1
602	rs12143971	1	179403513	179434378	G	A	0.106189	0.582268	0.99916	Imputed	CE(24:5)	CE	Adjusted for clinical lipids	intron variant	MODIFIER	ENSG00000162779	axonemal dynein light chain domain containing 1	AXDND1
603	rs12069885	1	179403931	179434796	T	C	0.106189	0.582268	0.99912	Imputed	CE(24:5)	CE	Adjusted for clinical lipids	intron variant	MODIFIER	ENSG00000162779	axonemal dynein light chain domain containing 1	AXDND1
604	rs12071134	1	179404627	179435492	T	C	0.106189	0.582268	0.99895	Imputed	CE(24:5)	CE	Adjusted for clinical lipids	intron variant	MODIFIER	ENSG00000162779	axonemal dynein light chain domain containing 1	AXDND1
605	rs12118625	1	179407990	179438855	G	A	0.106189	0.582268	0.99866	Imputed	CE(24:5)	CE	Adjusted for clinical lipids	intron variant	MODIFIER	ENSG00000162779	axonemal dynein light chain domain containing 1	AXDND1
606	rs9660720	1	179408939	179439804	A	G	0.106189	0.582268	0.99862	Imputed	CE(24:5)	CE	Adjusted for clinical lipids	intron variant	MODIFIER	ENSG00000162779	axonemal dynein light chain domain containing 1	AXDND1
607	rs10913758	1	179410963	179441828	C	T	0.106189	0.582268	0.99844	Imputed	CE(24:5)	CE	Adjusted for clinical lipids	intron variant	MODIFIER	ENSG00000162779	axonemal dynein light chain domain containing 1	AXDND1
608	rs12073906	1	179412364	179443229	T	C	0.106189	0.582268	0.99836	Imputed	CE(24:5)	CE	Adjusted for clinical lipids	downstream gene variant, intron variant	MODIFIER	ENSG00000224620, ENSG00000236539, ENSG00000162779	myocyte enhancer factor 2A pseudogene 1, heterogeneous nuclear ribonucleoprotein A1 pseudogene 54, axonemal dynein light chain domain containing 1	MEF2AP1, HNRNPA1P54, AXDND1
609	rs12121501	1	179416395	179447260	G	A	0.1063	0.694912	0.99761	Imputed	CE(24:5)	CE	Adjusted for clinical lipids	downstream gene variant, intron variant	MODIFIER	ENSG00000224620, ENSG00000236539, ENSG00000162779	myocyte enhancer factor 2A pseudogene 1, heterogeneous nuclear ribonucleoprotein A1 pseudogene 54, axonemal dynein light chain domain containing 1	MEF2AP1, HNRNPA1P54, AXDND1
610	rs12740270	1	179426240	179457105	C	T	0.117876	0.473354	0.99848	Imputed	CE(24:5)	CE	Adjusted for clinical lipids	intron variant, non coding transcript exon variant	MODIFIER	ENSG00000162779, ENSG00000236539	axonemal dynein light chain domain containing 1, heterogeneous nuclear ribonucleoprotein A1 pseudogene 54	AXDND1, HNRNPA1P54
611	rs12736300	1	179426347	179457212	G	A	0.11821	0.56663	0.99865	Imputed	CE(24:5)	CE	Adjusted for clinical lipids	intron variant, non coding transcript exon variant	MODIFIER	ENSG00000162779, ENSG00000236539	axonemal dynein light chain domain containing 1, heterogeneous nuclear ribonucleoprotein A1 pseudogene 54	AXDND1, HNRNPA1P54
612	rs12740455	1	179426390	179457255	C	T	0.11821	0.56663	0.99876	Imputed	CE(24:5)	CE	Adjusted for clinical lipids	intron variant, non coding transcript exon variant	MODIFIER	ENSG00000162779, ENSG00000236539	axonemal dynein light chain domain containing 1, heterogeneous nuclear ribonucleoprotein A1 pseudogene 54	AXDND1, HNRNPA1P54
613	rs12759446	1	179426774	179457639	T	C	0.11821	0.56663	0.99931	Imputed	CE(24:5)	CE	Adjusted for clinical lipids	upstream gene variant, intron variant	MODIFIER	ENSG00000236539, ENSG00000162779	heterogeneous nuclear ribonucleoprotein A1 pseudogene 54, axonemal dynein light chain domain containing 1	HNRNPA1P54, AXDND1
614	rs12138436	1	179426954	179457819	T	C	0.11821	0.56663	0.99951	Imputed	CE(24:5)	CE	Adjusted for clinical lipids	upstream gene variant, intron variant	MODIFIER	ENSG00000236539, ENSG00000162779	heterogeneous nuclear ribonucleoprotein A1 pseudogene 54, axonemal dynein light chain domain containing 1	HNRNPA1P54, AXDND1
615	rs12130876	1	179426994	179457859	A	G	0.118099	0.566409	0.99999	Genotyped	CE(24:5)	CE	Adjusted for clinical lipids	upstream gene variant, intron variant	MODIFIER	ENSG00000236539, ENSG00000162779	heterogeneous nuclear ribonucleoprotein A1 pseudogene 54, axonemal dynein light chain domain containing 1	HNRNPA1P54, AXDND1
616	rs12128333	1	179427227	179458092	C	T	0.118321	0.520216	0.99956	Imputed	CE(24:5)	CE	Adjusted for clinical lipids	upstream gene variant, intron variant	MODIFIER	ENSG00000236539, ENSG00000162779	heterogeneous nuclear ribonucleoprotein A1 pseudogene 54, axonemal dynein light chain domain containing 1	HNRNPA1P54, AXDND1
617	rs12745772	1	179427570	179458435	C	A	0.118321	0.520216	0.99975	Genotyped	CE(24:5)	CE	Adjusted for clinical lipids	upstream gene variant, intron variant	MODIFIER	ENSG00000236539, ENSG00000162779	heterogeneous nuclear ribonucleoprotein A1 pseudogene 54, axonemal dynein light chain domain containing 1	HNRNPA1P54, AXDND1
618	rs12405321	1	179427759	179458624	G	A	0.11821	0.473788	0.99975	Genotyped	CE(24:5)	CE	Adjusted for clinical lipids	upstream gene variant, intron variant	MODIFIER	ENSG00000236539, ENSG00000162779	heterogeneous nuclear ribonucleoprotein A1 pseudogene 54, axonemal dynein light chain domain containing 1	HNRNPA1P54, AXDND1
619	rs36144856	1	179429642	179460507	T	C	0.118099	0.566409	0.99741	Imputed	CE(24:5)	CE	Adjusted for clinical lipids	upstream gene variant, intron variant	MODIFIER	ENSG00000236539, ENSG00000162779	heterogeneous nuclear ribonucleoprotein A1 pseudogene 54, axonemal dynein light chain domain containing 1	HNRNPA1P54, AXDND1
620	rs77485551	1	179429918	179460783	A	G	0.11821	0.56663	0.99972	Imputed	CE(24:5)	CE	Adjusted for clinical lipids	upstream gene variant, intron variant	MODIFIER	ENSG00000236539, ENSG00000162779	heterogeneous nuclear ribonucleoprotein A1 pseudogene 54, axonemal dynein light chain domain containing 1	HNRNPA1P54, AXDND1
621	rs12131567	1	179430381	179461246	C	T	0.118321	0.520216	0.99951	Imputed	CE(24:5)	CE	Adjusted for clinical lipids	upstream gene variant, intron variant	MODIFIER	ENSG00000236539, ENSG00000162779	heterogeneous nuclear ribonucleoprotein A1 pseudogene 54, axonemal dynein light chain domain containing 1	HNRNPA1P54, AXDND1
622	rs74877180	1	179431541	179462406	A	G	0.118099	0.566409	0.99971	Imputed	CE(24:5)	CE	Adjusted for clinical lipids	intron variant	MODIFIER	ENSG00000162779	axonemal dynein light chain domain containing 1	AXDND1
623	rs34657231	1	179431855	179462720	G	A	0.117208	0.56379	0.99881	Imputed	CE(24:5)	CE	Adjusted for clinical lipids	intron variant	MODIFIER	ENSG00000162779	axonemal dynein light chain domain containing 1	AXDND1
624	rs74650042	1	179432300	179463165	C	T	0.118321	0.520216	0.99945	Imputed	CE(24:5)	CE	Adjusted for clinical lipids	intron variant	MODIFIER	ENSG00000162779	axonemal dynein light chain domain containing 1	AXDND1
625	rs12139315	1	179433426	179464291	T	C	0.11821	0.56663	0.99945	Imputed	CE(24:5)	CE	Adjusted for clinical lipids	intron variant	MODIFIER	ENSG00000162779	axonemal dynein light chain domain containing 1	AXDND1
626	rs12140127	1	179433618	179464483	T	C	0.11821	0.56663	0.99901	Imputed	CE(24:5)	CE	Adjusted for clinical lipids	intron variant	MODIFIER	ENSG00000162779	axonemal dynein light chain domain containing 1	AXDND1
627	rs12130054	1	179433854	179464719	G	T	0.11821	0.56663	0.99947	Imputed	CE(24:5)	CE	Adjusted for clinical lipids	intron variant	MODIFIER	ENSG00000162779	axonemal dynein light chain domain containing 1	AXDND1
628	rs12131009	1	179434604	179465469	G	T	0.11821	0.56663	0.99824	Imputed	CE(24:5)	CE	Adjusted for clinical lipids	intron variant	MODIFIER	ENSG00000162779	axonemal dynein light chain domain containing 1	AXDND1
629	rs12131011	1	179434609	179465474	C	T	0.118321	0.520216	0.99828	Imputed	CE(24:5)	CE	Adjusted for clinical lipids	intron variant	MODIFIER	ENSG00000162779	axonemal dynein light chain domain containing 1	AXDND1
630	rs12131055	1	179434797	179465662	C	T	0.118321	0.520216	0.99952	Imputed	CE(24:5)	CE	Adjusted for clinical lipids	intron variant	MODIFIER	ENSG00000162779	axonemal dynein light chain domain containing 1	AXDND1
631	rs12141320	1	179434941	179465806	T	C	0.118321	0.520216	0.99953	Imputed	CE(24:5)	CE	Adjusted for clinical lipids	intron variant	MODIFIER	ENSG00000162779	axonemal dynein light chain domain containing 1	AXDND1
632	rs12131129	1	179435025	179465890	C	T	0.118321	0.520216	0.99956	Imputed	CE(24:5)	CE	Adjusted for clinical lipids	intron variant	MODIFIER	ENSG00000162779	axonemal dynein light chain domain containing 1	AXDND1
633	rs34946012	1	179435109	179465974	T	C	0.118321	0.520216	0.99958	Imputed	CE(24:5)	CE	Adjusted for clinical lipids	intron variant	MODIFIER	ENSG00000162779	axonemal dynein light chain domain containing 1	AXDND1
634	rs34172852	1	179435232	179466097	T	C	0.118099	0.566409	0.9999	Imputed	CE(24:5)	CE	Adjusted for clinical lipids	intron variant	MODIFIER	ENSG00000162779	axonemal dynein light chain domain containing 1	AXDND1
635	rs71630224	1	179435307	179466172	G	T	0.118321	0.520216	0.99963	Imputed	CE(24:5)	CE	Adjusted for clinical lipids	intron variant	MODIFIER	ENSG00000162779	axonemal dynein light chain domain containing 1	AXDND1
636	rs12131473	1	179436228	179467093	G	A	0.118321	0.520216	0.99966	Imputed	CE(24:5)	CE	Adjusted for clinical lipids	intron variant	MODIFIER	ENSG00000162779	axonemal dynein light chain domain containing 1	AXDND1
637	rs12131512	1	179436380	179467245	G	A	0.118321	0.520216	0.99964	Imputed	CE(24:5)	CE	Adjusted for clinical lipids	intron variant	MODIFIER	ENSG00000162779	axonemal dynein light chain domain containing 1	AXDND1
638	rs12132312	1	179436674	179467539	C	A	0.118321	0.520216	0.99972	Imputed	CE(24:5)	CE	Adjusted for clinical lipids	intron variant	MODIFIER	ENSG00000162779	axonemal dynein light chain domain containing 1	AXDND1
639	rs10913780	1	179438254	179469119	A	G	0.118321	0.520216	0.99966	Imputed	CE(24:5)	CE	Adjusted for clinical lipids	downstream gene variant, intron variant	MODIFIER	ENSG00000162779	axonemal dynein light chain domain containing 1	AXDND1
640	rs1928006	1	179438508	179469373	T	C	0.117654	0.61472	0.99564	Imputed	CE(24:5)	CE	Adjusted for clinical lipids	downstream gene variant, intron variant	MODIFIER	ENSG00000162779	axonemal dynein light chain domain containing 1	AXDND1
641	rs1319663	1	179438543	179469408	G	C	0.116874	0.470288	0.985	Imputed	CE(24:5)	CE	Adjusted for clinical lipids	downstream gene variant, intron variant	MODIFIER	ENSG00000162779	axonemal dynein light chain domain containing 1	AXDND1
642	rs1360004	1	179438545	179469410	G	A	0.116763	0.514664	0.98518	Imputed	CE(24:5)	CE	Adjusted for clinical lipids	downstream gene variant, intron variant	MODIFIER	ENSG00000162779	axonemal dynein light chain domain containing 1	AXDND1
643	rs10913781	1	179438586	179469451	T	G	0.117208	0.56379	0.99193	Imputed	CE(24:5)	CE	Adjusted for clinical lipids	downstream gene variant, intron variant	MODIFIER	ENSG00000162779	axonemal dynein light chain domain containing 1	AXDND1
644	rs988607	1	179438593	179469458	A	G	0.117431	0.517291	0.99155	Imputed	CE(24:5)	CE	Adjusted for clinical lipids	downstream gene variant, intron variant	MODIFIER	ENSG00000162779	axonemal dynein light chain domain containing 1	AXDND1
645	rs988608	1	179438883	179469748	G	A	0.118321	0.520216	0.99959	Imputed	CE(24:5)	CE	Adjusted for clinical lipids	downstream gene variant, intron variant	MODIFIER	ENSG00000269064, ENSG00000162779	, axonemal dynein light chain domain containing 1	AL160286.1, AXDND1
646	rs12757240	1	179439376	179470241	A	G	0.118099	0.566409	0.99974	Imputed	CE(24:5)	CE	Adjusted for clinical lipids	downstream gene variant, intron variant	MODIFIER	ENSG00000269064, ENSG00000162779	, axonemal dynein light chain domain containing 1	AL160286.1, AXDND1
647	rs12117965	1	179441115	179471980	T	C	0.118099	0.566409	0.99986	Imputed	CE(24:5)	CE	Adjusted for clinical lipids	downstream gene variant, intron variant	MODIFIER	ENSG00000269064, ENSG00000162779	, axonemal dynein light chain domain containing 1	AL160286.1, AXDND1
648	rs12135611	1	179442499	179473364	A	G	0.118099	0.566409	0.99982	Imputed	CE(24:5)	CE	Adjusted for clinical lipids	downstream gene variant, intron variant	MODIFIER	ENSG00000269064, ENSG00000162779	, axonemal dynein light chain domain containing 1	AL160286.1, AXDND1
649	rs36100834	1	179444039	179474904	A	G	0.117208	0.56379	0.99975	Imputed	CE(24:5)	CE	Adjusted for clinical lipids	intron variant	MODIFIER	ENSG00000162779, ENSG00000269064	axonemal dynein light chain domain containing 1,	AXDND1, AL160286.1
650	rs6658883	1	179444465	179475330	T	C	0.118099	0.566409	0.99982	Imputed	CE(24:5)	CE	Adjusted for clinical lipids	intron variant	MODIFIER	ENSG00000162779, ENSG00000269064	axonemal dynein light chain domain containing 1,	AXDND1, AL160286.1
651	rs61826032	1	179444811	179475676	G	A	0.117208	0.56379	0.99973	Imputed	CE(24:5)	CE	Adjusted for clinical lipids	intron variant	MODIFIER	ENSG00000162779, ENSG00000269064	axonemal dynein light chain domain containing 1,	AXDND1, AL160286.1
652	rs12136945	1	179445777	179476642	C	T	0.117208	0.56379	0.99973	Imputed	CE(24:5)	CE	Adjusted for clinical lipids	intron variant	MODIFIER	ENSG00000162779, ENSG00000269064	axonemal dynein light chain domain containing 1,	AXDND1, AL160286.1
653	rs34697842	1	179446156	179477021	A	G	0.118321	0.520216	0.99835	Imputed	CE(24:5)	CE	Adjusted for clinical lipids	intron variant	MODIFIER	ENSG00000162779, ENSG00000269064	axonemal dynein light chain domain containing 1,	AXDND1, AL160286.1
654	rs12140299	1	179449214	179480079	C	T	0.118099	0.566409	0.99982	Imputed	CE(24:5)	CE	Adjusted for clinical lipids	intron variant	MODIFIER	ENSG00000162779, ENSG00000269064	axonemal dynein light chain domain containing 1,	AXDND1, AL160286.1
655	rs71630225	1	179450256	179481121	C	T	0.118099	0.566409	0.99984	Imputed	CE(24:5)	CE	Adjusted for clinical lipids	intron variant	MODIFIER	ENSG00000162779, ENSG00000269064	axonemal dynein light chain domain containing 1,	AXDND1, AL160286.1
656	rs148220687	1	179451744	179482609	T	G	0.0325022	0.631202	0.89908	Imputed	CE(24:1)	CE	Adjusted for clinical lipids	intron variant	MODIFIER	ENSG00000162779, ENSG00000269064	axonemal dynein light chain domain containing 1,	AXDND1, AL160286.1
657	rs10494520	1	179452275	179483140	A	G	0.118099	0.566409	0.99982	Imputed	CE(24:5)	CE	Adjusted for clinical lipids	synonymous variant, 3 prime UTR variant, intron variant	LOW, MODIFIER	ENSG00000162779, ENSG00000269064	axonemal dynein light chain domain containing 1,	AXDND1, AL160286.1
658	rs61826054	1	179452858	179483723	G	A	0.117208	0.56379	0.99987	Imputed	CE(24:5)	CE	Adjusted for clinical lipids	intron variant	MODIFIER	ENSG00000162779, ENSG00000269064	axonemal dynein light chain domain containing 1,	AXDND1, AL160286.1
659	rs61826055	1	179453198	179484063	T	G	0.118099	0.566409	0.99987	Imputed	CE(24:5)	CE	Adjusted for clinical lipids	intron variant	MODIFIER	ENSG00000162779, ENSG00000269064	axonemal dynein light chain domain containing 1,	AXDND1, AL160286.1
660	rs36068644	1	179453820	179484685	A	C	0.118099	0.566409	0.99987	Imputed	CE(24:5)	CE	Adjusted for clinical lipids	intron variant	MODIFIER	ENSG00000162779, ENSG00000269064	axonemal dynein light chain domain containing 1,	AXDND1, AL160286.1
661	rs35954891	1	179454047	179484912	A	C	0.118099	0.566409	0.99988	Imputed	CE(24:5)	CE	Adjusted for clinical lipids	intron variant	MODIFIER	ENSG00000162779, ENSG00000269064	axonemal dynein light chain domain containing 1,	AXDND1, AL160286.1
662	rs12134114	1	179454370	179485235	G	A	0.118099	0.566409	0.99986	Imputed	CE(24:5)	CE	Adjusted for clinical lipids	intron variant	MODIFIER	ENSG00000162779, ENSG00000269064	axonemal dynein light chain domain containing 1,	AXDND1, AL160286.1
663	rs28508518	1	179456190	179487055	C	T	0.120325	0.525824	0.97348	Imputed	CE(24:5)	CE	Adjusted for clinical lipids	upstream gene variant, intron variant	MODIFIER	ENSG00000162779, ENSG00000269064	axonemal dynein light chain domain containing 1,	AXDND1, AL160286.1
664	rs12408128	1	179462473	179493338	G	A	0.117208	0.56379	0.9997	Imputed	CE(24:5)	CE	Adjusted for clinical lipids	upstream gene variant, downstream gene variant, intron variant	MODIFIER	ENSG00000269064, ENSG00000162779	, axonemal dynein light chain domain containing 1	AL160286.1, AXDND1
665	rs1590781	1	179468007	179498872	G	A	0.117208	0.56379	0.99969	Imputed	CE(24:5)	CE	Adjusted for clinical lipids	intron variant	MODIFIER	ENSG00000162779	axonemal dynein light chain domain containing 1	AXDND1
666	rs76533224	1	179480259	179511124	A	G	0.117208	0.56379	0.99863	Imputed	CE(24:5)	CE	Adjusted for clinical lipids	intron variant	MODIFIER	ENSG00000162779	axonemal dynein light chain domain containing 1	AXDND1
667	rs61827667	1	179483795	179514660	T	G	0.118099	0.566409	0.99895	Imputed	CE(24:5)	CE	Adjusted for clinical lipids	intron variant	MODIFIER	ENSG00000162779	axonemal dynein light chain domain containing 1	AXDND1
668	rs12132906	1	179491863	179522728	T	C	0.115984	0.560791	0.99915	Imputed	CE(24:5)	CE	Adjusted for clinical lipids	intron variant	MODIFIER	ENSG00000162779	axonemal dynein light chain domain containing 1	AXDND1
669	rs12403158	1	179492065	179522930	G	A	0.0653384	0.713513	0.95444	Imputed	CE(24:5)	CE	Adjusted for clinical lipids	intron variant	MODIFIER	ENSG00000162779	axonemal dynein light chain domain containing 1	AXDND1
670	rs16854229	1	179496680	179527545	A	G	0.115984	0.560791	0.99999	Genotyped	CE(24:5)	CE	Adjusted for clinical lipids	intron variant	MODIFIER	ENSG00000162779	axonemal dynein light chain domain containing 1	AXDND1
671	rs114804026	1	179497046	179527911	T	C	0.065561	0.714059	0.95723	Imputed	CE(24:5)	CE	Adjusted for clinical lipids	intron variant	MODIFIER	ENSG00000162779	axonemal dynein light chain domain containing 1	AXDND1
672	rs12140376	1	179499392	179530257	A	C	0.115984	0.560791	0.99976	Imputed	CE(24:5)	CE	Adjusted for clinical lipids	upstream gene variant, intron variant	MODIFIER	ENSG00000162779	axonemal dynein light chain domain containing 1	AXDND1
673	rs12408477	1	179502357	179533222	T	C	0.115984	0.560791	0.9989	Imputed	CE(24:5)	CE	Adjusted for clinical lipids	upstream gene variant, intron variant	MODIFIER	ENSG00000162779	axonemal dynein light chain domain containing 1	AXDND1
674	rs12733374	1	179505045	179535910	A	G	0.115984	0.560791	0.99909	Imputed	CE(24:5)	CE	Adjusted for clinical lipids	intron variant	MODIFIER	ENSG00000162779	axonemal dynein light chain domain containing 1	AXDND1
675	rs61827681	1	179506279	179537144	T	A	0.115984	0.560791	0.9996	Imputed	CE(24:5)	CE	Adjusted for clinical lipids	intron variant	MODIFIER	ENSG00000162779	axonemal dynein light chain domain containing 1	AXDND1
676	rs12135209	1	179512040	179542905	A	G	0.116095	0.560802	0.99914	Imputed	CE(24:5)	CE	Adjusted for clinical lipids	downstream gene variant, intron variant	MODIFIER	ENSG00000261250, ENSG00000162779	, axonemal dynein light chain domain containing 1	RP11-545A16.1, AXDND1
677	rs145594572	1	191194544	191225414	A	G	0.00356189	1	0.76176	Imputed	PE(18:0_20:3) (b)	PE	Standard covariates	intron variant	MODIFIER	ENSG00000233882	long intergenic non-protein coding RNA 1680	LINC01680
678	rs61820518	1	191460259	191491129	G	T	0.00278272	1	0.75344	Imputed	LPC(18:0) [sn1]	LPC	Standard covariates	intergenic region	MODIFIER	ENSG00000233882-ENSG00000223344	long intergenic non-protein coding RNA 1680	LINC01680, RP11-541F9.1
679	rs239993	1	201698043	201728915	G	C	0.950134	0.752148	0.99129	Imputed	PE(P-15:0/22:6) (b)	PE(P)	Adjusted for clinical lipids	upstream gene variant, intron variant	MODIFIER	ENSG00000200942, ENSG00000134369, ENSG00000231871, ENSG00000235121	RNA, U6 small nuclear 501, pseudogene, neuron navigator 1, IPO9 antisense RNA 1,	RNU6-501P, NAV1, IPO9-AS1, RP11-90L20.2
680	rs141520582	1	202357246	202388118	A	G	0.00256011	1	0.7864	Imputed	SM(d18:0/16:0)	SM	Adjusted for clinical lipids	intron variant	MODIFIER	ENSG00000077157	protein phosphatase 1 regulatory subunit 12B	PPP1R12B
681	rs190468921	1	202417053	202447925	T	C	0.00256011	1	0.79564	Imputed	SM(d18:0/16:0)	SM	Adjusted for clinical lipids	upstream gene variant, intron variant	MODIFIER	ENSG00000077157	protein phosphatase 1 regulatory subunit 12B	PPP1R12B
682	rs147997201	1	202465406	202496278	G	A	0.0024488	1	0.80182	Imputed	SM(d18:0/16:0)	SM	Adjusted for clinical lipids	intron variant	MODIFIER	ENSG00000077157	protein phosphatase 1 regulatory subunit 12B	PPP1R12B
683	rs747108560	1	213899087	213725744	T	C	0.00100178	1	0.89788	Imputed	PE(O-38:5) (a)	PE(O)	Adjusted for clinical lipids	intergenic region	MODIFIER	ENSG00000221026-ENSG00000228255	-	AL592063.1, RP11-323I1.1
684	rs192227734	1	216437565	216264223	G	A	0.00111309	1	0.68222	Imputed	PE(P-16:0/18:3)	PE(P)	Adjusted for clinical lipids	intron variant	MODIFIER	ENSG00000042781	usherin	USH2A
685	rs4653930	1	224272942	224085240	T	G	0.533281	0.928363	0.97438	Imputed	dhCer(d18:0/24:0)	dhCer	Adjusted for clinical lipids	intergenic region	MODIFIER	ENSG00000229930-ENSG00000252484	RN7SK pseudogene 49	RP11-504P24.5, RN7SKP49
686	rs4653944	1	224285413	224097711	C	G	0.581478	1	0.99751	Imputed	dhCer(d18:0/24:0)	dhCer	Adjusted for clinical lipids	intergenic region	MODIFIER	ENSG00000229930-ENSG00000252484	RN7SK pseudogene 49	RP11-504P24.5, RN7SKP49
687	rs1602708	1	224287559	224099857	G	A	0.471394	0.294678	0.94104	Imputed	dhCer(d18:0/24:0)	dhCer	Adjusted for clinical lipids	intergenic region	MODIFIER	ENSG00000229930-ENSG00000252484	RN7SK pseudogene 49	RP11-504P24.5, RN7SKP49
688	rs11808787	1	224290806	224103104	G	A	0.600178	0.755965	0.987	Imputed	dhCer(d18:0/24:0)	dhCer	Adjusted for clinical lipids	downstream gene variant, intergenic region	MODIFIER	ENSG00000252484, ENSG00000229930-ENSG00000252484	RN7SK pseudogene 49	RN7SKP49, RP11-504P24.5, RN7SKP49
689	rs6685405	1	224291567	224103865	C	A	0.600178	0.803649	0.98687	Imputed	dhCer(d18:0/24:0)	dhCer	Adjusted for clinical lipids	downstream gene variant, intergenic region	MODIFIER	ENSG00000252484, ENSG00000229930-ENSG00000252484	RN7SK pseudogene 49	RN7SKP49, RP11-504P24.5, RN7SKP49
690	rs72753918	1	224293148	224105446	T	C	0.128785	0.258237	0.98789	Imputed	PC(36:0)	PC	Adjusted for clinical lipids	downstream gene variant, intergenic region	MODIFIER	ENSG00000252484, ENSG00000229930-ENSG00000252484	RN7SK pseudogene 49	RN7SKP49, RP11-504P24.5, RN7SKP49
691	rs6700284	1	224293263	224105561	A	G	0.600289	0.80356	0.98688	Imputed	dhCer(d18:0/24:0)	dhCer	Adjusted for clinical lipids	downstream gene variant, intergenic region	MODIFIER	ENSG00000252484, ENSG00000229930-ENSG00000252484	RN7SK pseudogene 49	RN7SKP49, RP11-504P24.5, RN7SKP49
692	rs10916301	1	224294870	224107168	A	T	0.398264	0.92561	0.98655	Imputed	dhCer(d18:0/24:0)	dhCer	Adjusted for clinical lipids	downstream gene variant, intergenic region	MODIFIER	ENSG00000252484, ENSG00000229930-ENSG00000252484	RN7SK pseudogene 49	RN7SKP49, RP11-504P24.5, RN7SKP49
693	rs6680651	1	224298868	224111166	T	C	0.600735	0.901021	0.98716	Imputed	dhCer(d18:0/24:0)	dhCer	Adjusted for clinical lipids	upstream gene variant, intergenic region	MODIFIER	ENSG00000252484, ENSG00000143756, ENSG00000252484-ENSG00000143756	RN7SK pseudogene 49, F-box protein 28, RN7SK pseudogene 49, F-box protein 28	RN7SKP49, FBXO28, RN7SKP49, FBXO28
694	rs10916307	1	224299467	224111765	A	G	0.397818	0.925572	0.98697	Imputed	dhCer(d18:0/24:0)	dhCer	Adjusted for clinical lipids	upstream gene variant, intergenic region	MODIFIER	ENSG00000252484, ENSG00000143756, ENSG00000252484-ENSG00000143756	RN7SK pseudogene 49, F-box protein 28, RN7SK pseudogene 49, F-box protein 28	RN7SKP49, FBXO28, RN7SKP49, FBXO28
695	rs2404843	1	224299719	224112017	G	A	0.600623	0.925678	0.98729	Imputed	dhCer(d18:0/24:0)	dhCer	Adjusted for clinical lipids	upstream gene variant, intergenic region	MODIFIER	ENSG00000252484, ENSG00000143756, ENSG00000252484-ENSG00000143756	RN7SK pseudogene 49, F-box protein 28, RN7SK pseudogene 49, F-box protein 28	RN7SKP49, FBXO28, RN7SKP49, FBXO28
696	rs6691850	1	224300176	224112474	C	T	0.128005	0.256064	0.98765	Imputed	PC(36:0)	PC	Adjusted for clinical lipids	upstream gene variant, intergenic region	MODIFIER	ENSG00000252484, ENSG00000143756, ENSG00000252484-ENSG00000143756	RN7SK pseudogene 49, F-box protein 28, RN7SK pseudogene 49, F-box protein 28	RN7SKP49, FBXO28, RN7SKP49, FBXO28
697	rs6657467	1	224300234	224112532	A	G	0.600623	0.925678	0.98744	Imputed	dhCer(d18:0/24:0)	dhCer	Adjusted for clinical lipids	upstream gene variant, intergenic region	MODIFIER	ENSG00000252484, ENSG00000143756, ENSG00000252484-ENSG00000143756	RN7SK pseudogene 49, F-box protein 28, RN7SK pseudogene 49, F-box protein 28	RN7SKP49, FBXO28, RN7SKP49, FBXO28
698	rs4653972	1	224301110	224113408	C	T	0.600957	0.925644	0.98771	Imputed	dhCer(d18:0/24:0)	dhCer	Adjusted for clinical lipids	upstream gene variant, intergenic region	MODIFIER	ENSG00000143756, ENSG00000252484-ENSG00000143756	F-box protein 28, RN7SK pseudogene 49, F-box protein 28	FBXO28, RN7SKP49, FBXO28
699	rs6690695	1	224301749	224114047	T	C	0.600957	0.925644	0.98753	Imputed	dhCer(d18:0/24:0)	dhCer	Adjusted for clinical lipids	TF binding site variant, upstream gene variant, intergenic region	LOW, MODIFIER	, ENSG00000143756, ENSG00000252484-ENSG00000143756	, F-box protein 28, RN7SK pseudogene 49, F-box protein 28	, FBXO28, RN7SKP49, FBXO28
700	rs2280291	1	224302230	224114528	G	C	0.600957	0.925644	0.98793	Imputed	dhCer(d18:0/24:0)	dhCer	Adjusted for clinical lipids	intron variant	MODIFIER	ENSG00000143756	F-box protein 28	FBXO28
701	rs3767730	1	224302955	224115253	C	T	0.600846	0.950392	0.98811	Imputed	dhCer(d18:0/24:0)	dhCer	Adjusted for clinical lipids	intron variant	MODIFIER	ENSG00000143756	F-box protein 28	FBXO28
702	rs908795	1	224303782	224116080	T	C	0.600846	1	0.98836	Imputed	dhCer(d18:0/24:0)	dhCer	Adjusted for clinical lipids	intron variant	MODIFIER	ENSG00000143756	F-box protein 28	FBXO28
703	rs2048997	1	224305486	224117784	T	G	0.397596	0.92555	0.98853	Imputed	dhCer(d18:0/24:0)	dhCer	Adjusted for clinical lipids	intron variant	MODIFIER	ENSG00000143756	F-box protein 28	FBXO28
704	rs10799478	1	224305966	224118264	T	A	0.600957	0.975183	0.98886	Imputed	dhCer(d18:0/24:0)	dhCer	Adjusted for clinical lipids	intron variant	MODIFIER	ENSG00000143756	F-box protein 28	FBXO28
705	rs7511895	1	224306164	224118462	A	C	0.397596	0.975151	0.98878	Imputed	dhCer(d18:0/24:0)	dhCer	Adjusted for clinical lipids	intron variant	MODIFIER	ENSG00000143756	F-box protein 28	FBXO28
706	rs2172361	1	224306641	224118939	G	C	0.397262	1	0.98893	Imputed	dhCer(d18:0/24:0)	dhCer	Adjusted for clinical lipids	intron variant	MODIFIER	ENSG00000143756	F-box protein 28	FBXO28
707	rs10916320	1	224307130	224119428	A	T	0.601291	0.851941	0.98924	Imputed	dhCer(d18:0/24:0)	dhCer	Adjusted for clinical lipids	intron variant	MODIFIER	ENSG00000143756	F-box protein 28	FBXO28
708	rs12049583	1	224308136	224120434	C	T	0.397373	0.975148	0.98963	Imputed	dhCer(d18:0/24:0)	dhCer	Adjusted for clinical lipids	intron variant	MODIFIER	ENSG00000143756	F-box protein 28	FBXO28
709	rs6659234	1	224309996	224122294	C	T	0.397707	1	0.99042	Imputed	dhCer(d18:0/24:0)	dhCer	Adjusted for clinical lipids	intron variant	MODIFIER	ENSG00000143756	F-box protein 28	FBXO28
710	rs10916332	1	224310255	224122553	C	A	0.600289	0.901021	0.98744	Imputed	dhCer(d18:0/24:0)	dhCer	Adjusted for clinical lipids	intron variant	MODIFIER	ENSG00000143756	F-box protein 28	FBXO28
711	rs10799480	1	224310257	224122555	G	A	0.600289	0.901021	0.98737	Imputed	dhCer(d18:0/24:0)	dhCer	Adjusted for clinical lipids	intron variant	MODIFIER	ENSG00000143756	F-box protein 28	FBXO28
712	rs3820483	1	224311093	224123391	T	C	0.397707	1	0.99123	Imputed	dhCer(d18:0/24:0)	dhCer	Adjusted for clinical lipids	intron variant	MODIFIER	ENSG00000143756	F-box protein 28	FBXO28
713	rs3820482	1	224311226	224123524	A	T	0.600846	0.900975	0.99121	Imputed	dhCer(d18:0/24:0)	dhCer	Adjusted for clinical lipids	intron variant	MODIFIER	ENSG00000143756	F-box protein 28	FBXO28
714	rs6658494	1	224312019	224124317	A	C	0.397707	1	0.99165	Imputed	dhCer(d18:0/24:0)	dhCer	Adjusted for clinical lipids	intron variant	MODIFIER	ENSG00000143756	F-box protein 28	FBXO28
715	rs17560970	1	224313279	224125577	T	C	0.632792	0.50032	0.97716	Imputed	dhCer(d18:0/24:0)	dhCer	Adjusted for clinical lipids	intron variant	MODIFIER	ENSG00000143756	F-box protein 28	FBXO28
716	rs4653563	1	224314776	224127074	C	A	0.593054	0.901604	0.99283	Imputed	dhCer(d18:0/24:0)	dhCer	Adjusted for clinical lipids	intron variant	MODIFIER	ENSG00000143756	F-box protein 28	FBXO28
717	rs4653564	1	224314814	224127112	T	C	0.593054	0.901604	0.99299	Imputed	dhCer(d18:0/24:0)	dhCer	Adjusted for clinical lipids	intron variant	MODIFIER	ENSG00000143756	F-box protein 28	FBXO28
718	rs55767444	1	224315014	224127312	T	C	0.525824	0.719615	0.97906	Imputed	dhCer(d18:0/24:0)	dhCer	Adjusted for clinical lipids	intron variant	MODIFIER	ENSG00000143756	F-box protein 28	FBXO28
719	rs6426139	1	224315128	224127426	G	A	0.593054	0.901604	0.99339	Imputed	dhCer(d18:0/24:0)	dhCer	Adjusted for clinical lipids	intron variant	MODIFIER	ENSG00000143756	F-box protein 28	FBXO28
720	rs2896985	1	224315198	224127496	A	G	0.362867	0.518696	0.98172	Imputed	dhCer(d18:0/24:0)	dhCer	Adjusted for clinical lipids	intron variant	MODIFIER	ENSG00000143756	F-box protein 28	FBXO28
721	rs10753454	1	224316813	224129111	T	C	0.593277	0.901612	0.99401	Imputed	dhCer(d18:0/24:0)	dhCer	Adjusted for clinical lipids	intron variant	MODIFIER	ENSG00000143756	F-box protein 28	FBXO28
722	rs7542293	1	224316881	224129179	G	A	0.593166	0.926123	0.99408	Imputed	dhCer(d18:0/24:0)	dhCer	Adjusted for clinical lipids	intron variant	MODIFIER	ENSG00000143756	F-box protein 28	FBXO28
723	rs7542474	1	224317043	224129341	C	A	0.593166	0.926123	0.99416	Imputed	dhCer(d18:0/24:0)	dhCer	Adjusted for clinical lipids	intron variant	MODIFIER	ENSG00000143756	F-box protein 28	FBXO28
724	rs6698041	1	224317551	224129849	A	G	0.593166	0.926123	0.99445	Imputed	dhCer(d18:0/24:0)	dhCer	Adjusted for clinical lipids	intron variant	MODIFIER	ENSG00000143756	F-box protein 28	FBXO28
725	rs10157771	1	224318758	224131056	C	A	0.128785	0.31847	0.99945	Genotyped	PC(36:0)	PC	Adjusted for clinical lipids	downstream gene variant, intron variant	MODIFIER	ENSG00000143756	F-box protein 28	FBXO28
726	rs6426143	1	224318875	224131173	A	G	0.593166	0.926123	0.99511	Imputed	dhCer(d18:0/24:0)	dhCer	Adjusted for clinical lipids	downstream gene variant, intron variant	MODIFIER	ENSG00000143756	F-box protein 28	FBXO28
727	rs7519433	1	224319003	224131301	T	C	0.406834	0.926123	0.9949	Imputed	dhCer(d18:0/24:0)	dhCer	Adjusted for clinical lipids	downstream gene variant, intron variant	MODIFIER	ENSG00000143756	F-box protein 28	FBXO28
728	rs72753964	1	224319609	224131907	G	A	0.128785	0.31847	0.99885	Imputed	PC(36:0)	PC	Adjusted for clinical lipids	downstream gene variant, intron variant	MODIFIER	ENSG00000143756	F-box protein 28	FBXO28
729	rs12730611	1	224319825	224132123	C	G	0.593166	0.926123	0.99546	Imputed	dhCer(d18:0/24:0)	dhCer	Adjusted for clinical lipids	downstream gene variant, intron variant	MODIFIER	ENSG00000143756	F-box protein 28	FBXO28
730	rs2014782	1	224321492	224133790	T	C	0.405499	0.950647	0.99611	Imputed	dhCer(d18:0/24:0)	dhCer	Adjusted for clinical lipids	downstream gene variant, intron variant	MODIFIER	ENSG00000143756	F-box protein 28	FBXO28
731	rs869945	1	224321637	224133935	G	A	0.405499	0.950647	0.99621	Imputed	dhCer(d18:0/24:0)	dhCer	Adjusted for clinical lipids	downstream gene variant, intron variant	MODIFIER	ENSG00000143756	F-box protein 28	FBXO28
732	rs6691405	1	224322879	224135177	G	A	0.593054	0.901604	0.99657	Imputed	dhCer(d18:0/24:0)	dhCer	Adjusted for clinical lipids	downstream gene variant, intron variant	MODIFIER	ENSG00000143756	F-box protein 28	FBXO28
733	rs6685783	1	224322942	224135240	C	T	0.593054	0.901604	0.99658	Imputed	dhCer(d18:0/24:0)	dhCer	Adjusted for clinical lipids	downstream gene variant, intron variant	MODIFIER	ENSG00000143756	F-box protein 28	FBXO28
734	rs10916355	1	224323548	224135846	T	C	0.40561	0.975314	0.99676	Imputed	dhCer(d18:0/24:0)	dhCer	Adjusted for clinical lipids	downstream gene variant, intron variant	MODIFIER	ENSG00000143756	F-box protein 28	FBXO28
735	rs66506223	1	224325436	224137734	G	C	0.593054	0.901604	0.99764	Imputed	dhCer(d18:0/24:0)	dhCer	Adjusted for clinical lipids	downstream gene variant, intron variant	MODIFIER	ENSG00000143756	F-box protein 28	FBXO28
736	rs61827699	1	224325460	224137758	A	G	0.593054	0.901604	0.99767	Imputed	dhCer(d18:0/24:0)	dhCer	Adjusted for clinical lipids	downstream gene variant, intron variant	MODIFIER	ENSG00000143756	F-box protein 28	FBXO28
737	rs6688818	1	224326348	224138646	T	C	0.582035	0.71287	0.98323	Imputed	dhCer(d18:0/24:0)	dhCer	Adjusted for clinical lipids	downstream gene variant, intron variant	MODIFIER	ENSG00000143756	F-box protein 28	FBXO28
738	rs10916367	1	224329969	224142267	A	G	0.593054	0.950708	0.99952	Imputed	dhCer(d18:0/24:0)	dhCer	Adjusted for clinical lipids	intron variant	MODIFIER	ENSG00000143756	F-box protein 28	FBXO28
739	rs4653986	1	224330818	224143116	G	A	0.593166	0.975343	0.99946	Imputed	dhCer(d18:0/24:0)	dhCer	Adjusted for clinical lipids	intron variant	MODIFIER	ENSG00000143756	F-box protein 28	FBXO28
740	rs7518839	1	224331779	224144077	A	G	0.593054	0.950708	0.99957	Imputed	dhCer(d18:0/24:0)	dhCer	Adjusted for clinical lipids	intron variant	MODIFIER	ENSG00000143756	F-box protein 28	FBXO28
741	rs13374070	1	224332078	224144376	A	G	0.405721	0.950659	0.99948	Imputed	dhCer(d18:0/24:0)	dhCer	Adjusted for clinical lipids	intron variant	MODIFIER	ENSG00000143756	F-box protein 28	FBXO28
742	rs6667522	1	224332940	224145238	C	G	0.128896	0.258969	0.99476	Imputed	PC(36:0)	PC	Adjusted for clinical lipids	intron variant	MODIFIER	ENSG00000143756	F-box protein 28	FBXO28
743	rs55736782	1	224334072	224146370	G	A	0.40561	0.975314	0.99959	Imputed	dhCer(d18:0/24:0)	dhCer	Adjusted for clinical lipids	intron variant	MODIFIER	ENSG00000143756	F-box protein 28	FBXO28
744	rs997297	1	224335492	224147790	T	A	0.59272	0.90166	0.99599	Imputed	dhCer(d18:0/24:0)	dhCer	Adjusted for clinical lipids	intron variant	MODIFIER	ENSG00000143756	F-box protein 28	FBXO28
745	rs997296	1	224335497	224147795	G	C	0.59272	0.90166	0.99618	Imputed	dhCer(d18:0/24:0)	dhCer	Adjusted for clinical lipids	intron variant	MODIFIER	ENSG00000143756	F-box protein 28	FBXO28
746	rs7531891	1	224335956	224148254	A	G	0.40561	0.975314	0.99971	Imputed	dhCer(d18:0/24:0)	dhCer	Adjusted for clinical lipids	intron variant	MODIFIER	ENSG00000143756	F-box protein 28	FBXO28
747	rs1492694	1	224337153	224149451	G	A	0.40561	0.975314	0.99978	Imputed	dhCer(d18:0/24:0)	dhCer	Adjusted for clinical lipids	intron variant	MODIFIER	ENSG00000143756	F-box protein 28	FBXO28
748	rs4653991	1	224337208	224149506	A	G	0.593166	0.926123	0.99987	Imputed	dhCer(d18:0/24:0)	dhCer	Adjusted for clinical lipids	intron variant	MODIFIER	ENSG00000143756	F-box protein 28	FBXO28
749	rs7546235	1	224338017	224150315	T	C	0.40561	0.975314	0.99979	Imputed	dhCer(d18:0/24:0)	dhCer	Adjusted for clinical lipids	intron variant	MODIFIER	ENSG00000143756	F-box protein 28	FBXO28
750	rs10916371	1	224338162	224150460	G	A	0.593277	0.950712	0.99985	Imputed	dhCer(d18:0/24:0)	dhCer	Adjusted for clinical lipids	intron variant	MODIFIER	ENSG00000143756	F-box protein 28	FBXO28
751	rs7524705	1	224339000	224151298	A	G	0.40561	0.975314	0.99985	Imputed	dhCer(d18:0/24:0)	dhCer	Adjusted for clinical lipids	intron variant	MODIFIER	ENSG00000143756	F-box protein 28	FBXO28
752	rs1826421	1	224339447	224151745	G	A	0.593166	0.926123	1	Genotyped	dhCer(d18:0/24:0)	dhCer	Adjusted for clinical lipids	intron variant	MODIFIER	ENSG00000143756	F-box protein 28	FBXO28
753	rs12563153	1	224339647	224151945	A	G	0.40561	0.975314	0.9999	Imputed	dhCer(d18:0/24:0)	dhCer	Adjusted for clinical lipids	intron variant	MODIFIER	ENSG00000143756	F-box protein 28	FBXO28
754	rs7520956	1	224341924	224154222	A	T	0.128785	0.258237	0.98995	Imputed	PC(36:0)	PC	Adjusted for clinical lipids	intron variant	MODIFIER	ENSG00000143756	F-box protein 28	FBXO28
755	rs7520959	1	224341926	224154224	G	T	0.128785	0.258237	0.98984	Imputed	PC(36:0)	PC	Adjusted for clinical lipids	intron variant	MODIFIER	ENSG00000143756	F-box protein 28	FBXO28
756	rs8328	1	224346959	224159257	A	G	0.593166	0.926123	0.99933	Imputed	dhCer(d18:0/24:0)	dhCer	Adjusted for clinical lipids	3 prime UTR variant, downstream gene variant	MODIFIER	ENSG00000143756	F-box protein 28	FBXO28
757	rs7526252	1	224348818	224161116	C	T	0.593277	0.901612	0.99949	Imputed	dhCer(d18:0/24:0)	dhCer	Adjusted for clinical lipids	3 prime UTR variant, downstream gene variant	MODIFIER	ENSG00000143756	F-box protein 28	FBXO28
758	rs10799505	1	224351023	224163321	T	C	0.404386	0.975298	0.99986	Genotyped	dhCer(d18:0/24:0)	dhCer	Adjusted for clinical lipids	downstream gene variant, intergenic region	MODIFIER	ENSG00000143756, ENSG00000143756-ENSG00000236773	F-box protein 28	FBXO28, FBXO28, RP11-365O16.1
759	rs6682551	1	224352258	224164556	C	T	0.404386	0.876964	0.99639	Imputed	dhCer(d18:0/24:0)	dhCer	Adjusted for clinical lipids	downstream gene variant, intergenic region	MODIFIER	ENSG00000143756, ENSG00000143756-ENSG00000236773	F-box protein 28	FBXO28, FBXO28, RP11-365O16.1
760	rs10916403	1	224352551	224164849	C	A	0.404942	0.926025	0.99618	Imputed	dhCer(d18:0/24:0)	dhCer	Adjusted for clinical lipids	downstream gene variant, intergenic region	MODIFIER	ENSG00000143756, ENSG00000143756-ENSG00000236773	F-box protein 28	FBXO28, FBXO28, RP11-365O16.1
761	rs55664906	1	224355682	224167980	A	C	0.404052	0.925951	0.98979	Imputed	dhCer(d18:0/24:0)	dhCer	Adjusted for clinical lipids	intergenic region	MODIFIER	ENSG00000143756-ENSG00000236773	F-box protein 28	FBXO28, RP11-365O16.1
762	rs12076788	1	224355701	224167999	A	C	0.5935	0.828632	0.99194	Imputed	dhCer(d18:0/24:0)	dhCer	Adjusted for clinical lipids	intergenic region	MODIFIER	ENSG00000143756-ENSG00000236773	F-box protein 28	FBXO28, RP11-365O16.1
763	rs6426169	1	224358912	224171210	C	G	0.441118	0.467825	0.98546	Imputed	Total dhCer	Totals	Adjusted for clinical lipids	upstream gene variant, downstream gene variant, intergenic region	MODIFIER	ENSG00000143753, ENSG00000236773, ENSG00000143756-ENSG00000236773	delta 4-desaturase, sphingolipid 1, , F-box protein 28	DEGS1, RP11-365O16.1, FBXO28, RP11-365O16.1
764	rs2051105	1	224360700	224172998	A	G	0.557769	0.380526	0.98377	Imputed	Total dhCer	Totals	Adjusted for clinical lipids	upstream gene variant, downstream gene variant, intergenic region	MODIFIER	ENSG00000143753, ENSG00000236773, ENSG00000143756-ENSG00000236773	delta 4-desaturase, sphingolipid 1, , F-box protein 28	DEGS1, RP11-365O16.1, FBXO28, RP11-365O16.1
765	rs10916415	1	224360892	224173190	G	A	0.441118	0.467825	0.98363	Imputed	Total dhCer	Totals	Adjusted for clinical lipids	upstream gene variant, downstream gene variant, intergenic region	MODIFIER	ENSG00000143753, ENSG00000236773, ENSG00000143756-ENSG00000236773	delta 4-desaturase, sphingolipid 1, , F-box protein 28	DEGS1, RP11-365O16.1, FBXO28, RP11-365O16.1
766	rs16844819	1	224360933	224173231	G	T	0.441118	0.467825	0.98364	Imputed	Total dhCer	Totals	Adjusted for clinical lipids	upstream gene variant, downstream gene variant, intergenic region	MODIFIER	ENSG00000143753, ENSG00000236773, ENSG00000143756-ENSG00000236773	delta 4-desaturase, sphingolipid 1, , F-box protein 28	DEGS1, RP11-365O16.1, FBXO28, RP11-365O16.1
767	rs4653994	1	224361657	224173955	T	C	0.556656	0.333429	0.98137	Imputed	Total dhCer	Totals	Adjusted for clinical lipids	upstream gene variant, downstream gene variant, intergenic region	MODIFIER	ENSG00000143753, ENSG00000236773, ENSG00000143756-ENSG00000236773	delta 4-desaturase, sphingolipid 1, , F-box protein 28	DEGS1, RP11-365O16.1, FBXO28, RP11-365O16.1
768	rs4653995	1	224361851	224174149	A	G	0.549087	0.740317	0.97474	Imputed	Total dhCer	Totals	Adjusted for clinical lipids	upstream gene variant, downstream gene variant, intergenic region	MODIFIER	ENSG00000143753, ENSG00000236773, ENSG00000143756-ENSG00000236773	delta 4-desaturase, sphingolipid 1, , F-box protein 28	DEGS1, RP11-365O16.1, FBXO28, RP11-365O16.1
769	rs12038372	1	224363881	224176179	T	C	0.420303	0.854236	0.95696	Imputed	dhCer(d18:0/24:0)	dhCer	Adjusted for clinical lipids	upstream gene variant, intron variant	MODIFIER	ENSG00000236773, ENSG00000201898, ENSG00000143753	, small nucleolar RNA, H/ACA box 72, delta 4-desaturase, sphingolipid 1	RP11-365O16.1, SNORA72, DEGS1
770	rs112603225	1	224364569	224176867	G	A	0.448241	0.651021	0.97476	Imputed	Total dhCer	Totals	Adjusted for clinical lipids	upstream gene variant, intron variant	MODIFIER	ENSG00000236773, ENSG00000201898, ENSG00000143753	, small nucleolar RNA, H/ACA box 72, delta 4-desaturase, sphingolipid 1	RP11-365O16.1, SNORA72, DEGS1
771	rs6673347	1	224367636	224179934	C	A	0.275045	0.0516795	0.98138	Imputed	Total dhCer	Totals	Adjusted for clinical lipids	upstream gene variant, downstream gene variant, intron variant	MODIFIER	ENSG00000236773, ENSG00000143753, ENSG00000201898	, delta 4-desaturase, sphingolipid 1, small nucleolar RNA, H/ACA box 72	RP11-365O16.1, DEGS1, SNORA72
772	rs4653996	1	224373608	224185906	G	T	0.54675	0.366469	0.98683	Imputed	dhCer(d18:0/24:0)	dhCer	Adjusted for clinical lipids	upstream gene variant, intron variant	MODIFIER	ENSG00000143753	delta 4-desaturase, sphingolipid 1	DEGS1
773	rs11589025	1	224375385	224187683	G	A	0.319457	0.012248	0.99977	Genotyped	Total dhCer	Totals	Adjusted for clinical lipids	upstream gene variant, intron variant	MODIFIER	ENSG00000143753	delta 4-desaturase, sphingolipid 1	DEGS1
774	rs36086207	1	224376734	224189032	G	A	0.546638	0.292058	0.98971	Imputed	dhCer(d18:0/24:0)	dhCer	Adjusted for clinical lipids	upstream gene variant, intron variant	MODIFIER	ENSG00000143753	delta 4-desaturase, sphingolipid 1	DEGS1
775	rs11810089	1	224379041	224191339	A	G	0.546527	0.306076	0.98876	Imputed	dhCer(d18:0/24:0)	dhCer	Adjusted for clinical lipids	downstream gene variant, intron variant	MODIFIER	ENSG00000143753	delta 4-desaturase, sphingolipid 1	DEGS1
776	rs1060394	1	224380921	224193219	T	A	0.319457	0.012248	0.99545	Imputed	Total dhCer	Totals	Adjusted for clinical lipids	3 prime UTR variant, downstream gene variant	MODIFIER	ENSG00000143753	delta 4-desaturase, sphingolipid 1	DEGS1
777	rs61826414	1	224382468	224194766	A	G	0.545525	0.335606	0.9869	Imputed	Total dhCer	Totals	Adjusted for clinical lipids	downstream gene variant, intergenic region	MODIFIER	ENSG00000143753, ENSG00000143753-ENSG00000232628	delta 4-desaturase, sphingolipid 1	DEGS1, DEGS1, LOC101927143
778	rs6666295	1	224386660	224198958	T	C	0.526158	0.32357	0.98012	Imputed	dhCer(d18:0/24:0)	dhCer	Adjusted for clinical lipids	intergenic region	MODIFIER	ENSG00000143753-ENSG00000232628	delta 4-desaturase, sphingolipid 1	DEGS1, LOC101927143
779	rs12022755	1	224387749	224200047	T	C	0.341051	0.0309751	0.988	Imputed	Total dhCer	Totals	Adjusted for clinical lipids	intergenic region	MODIFIER	ENSG00000143753-ENSG00000232628	delta 4-desaturase, sphingolipid 1	DEGS1, LOC101927143
780	rs10916470	1	224388737	224201035	G	A	0.52972	0.56943	0.98915	Imputed	dhCer(d18:0/24:0)	dhCer	Adjusted for clinical lipids	intergenic region	MODIFIER	ENSG00000143753-ENSG00000232628	delta 4-desaturase, sphingolipid 1	DEGS1, LOC101927143
781	rs12757573	1	224390346	224202644	G	T	0.340494	0.0393996	0.98895	Imputed	Total dhCer	Totals	Adjusted for clinical lipids	intergenic region	MODIFIER	ENSG00000143753-ENSG00000232628	delta 4-desaturase, sphingolipid 1	DEGS1, LOC101927143
782	rs2405304	1	224391373	224203671	A	G	0.530276	0.589956	0.99191	Imputed	Total dhCer	Totals	Adjusted for clinical lipids	intergenic region	MODIFIER	ENSG00000143753-ENSG00000232628	delta 4-desaturase, sphingolipid 1	DEGS1, LOC101927143
783	rs9661659	1	224393404	224205702	C	T	0.312667	0.0657391	0.99057	Imputed	dhCer(d18:0/24:0)	dhCer	Adjusted for clinical lipids	downstream gene variant, intergenic region	MODIFIER	ENSG00000232628, ENSG00000143753-ENSG00000232628	, delta 4-desaturase, sphingolipid 1	LOC101927143, DEGS1, LOC101927143
784	rs6678942	1	224395506	224207804	T	C	0.586042	0.902101	0.99499	Imputed	dhCer(d18:0/24:0)	dhCer	Adjusted for clinical lipids	downstream gene variant, intergenic region	MODIFIER	ENSG00000232628, ENSG00000143753-ENSG00000232628	, delta 4-desaturase, sphingolipid 1	LOC101927143, DEGS1, LOC101927143
785	rs6669401	1	224395627	224207925	A	G	0.586042	0.902101	0.99507	Imputed	dhCer(d18:0/24:0)	dhCer	Adjusted for clinical lipids	downstream gene variant, intergenic region	MODIFIER	ENSG00000232628, ENSG00000143753-ENSG00000232628	, delta 4-desaturase, sphingolipid 1	LOC101927143, DEGS1, LOC101927143
786	rs2176600	1	224395782	224208080	T	C	0.586042	0.902101	0.99546	Imputed	dhCer(d18:0/24:0)	dhCer	Adjusted for clinical lipids	downstream gene variant, intergenic region	MODIFIER	ENSG00000232628, ENSG00000143753-ENSG00000232628	, delta 4-desaturase, sphingolipid 1	LOC101927143, DEGS1, LOC101927143
787	rs2139155	1	224396044	224208342	A	G	0.531612	0.833916	0.99975	Genotyped	Total dhCer	Totals	Adjusted for clinical lipids	downstream gene variant, intergenic region	MODIFIER	ENSG00000232628, ENSG00000143753-ENSG00000232628	, delta 4-desaturase, sphingolipid 1	LOC101927143, DEGS1, LOC101927143
788	rs4653568	1	224396329	224208627	G	A	0.622329	0.679975	0.98766	Imputed	dhCer(d18:0/24:0)	dhCer	Adjusted for clinical lipids	downstream gene variant, intergenic region	MODIFIER	ENSG00000232628, ENSG00000143753-ENSG00000232628	, delta 4-desaturase, sphingolipid 1	LOC101927143, DEGS1, LOC101927143
789	rs4654000	1	224396487	224208785	T	C	0.622329	0.679975	0.98714	Imputed	dhCer(d18:0/24:0)	dhCer	Adjusted for clinical lipids	non coding transcript exon variant	MODIFIER	ENSG00000232628	-	LOC101927143
790	rs12756984	1	224396580	224208878	G	A	0.273598	0.347971	0.98525	Imputed	Total dhCer	Totals	Adjusted for clinical lipids	non coding transcript exon variant	MODIFIER	ENSG00000232628	-	LOC101927143
791	rs6685440	1	224397220	224209518	T	C	0.273486	0.329025	0.98496	Imputed	Total dhCer	Totals	Adjusted for clinical lipids	intron variant	MODIFIER	ENSG00000232628	-	LOC101927143
792	rs6675967	1	224397439	224209737	A	G	0.273486	0.329025	0.98483	Imputed	Total dhCer	Totals	Adjusted for clinical lipids	intron variant	MODIFIER	ENSG00000232628	-	LOC101927143
793	rs9793489	1	224397459	224209757	A	T	0.62244	0.703293	0.98668	Imputed	dhCer(d18:0/24:0)	dhCer	Adjusted for clinical lipids	intron variant	MODIFIER	ENSG00000232628	-	LOC101927143
794	rs11581061	1	224398344	224210642	C	T	0.273486	0.329025	0.98467	Imputed	Total dhCer	Totals	Adjusted for clinical lipids	upstream gene variant, intron variant	MODIFIER	ENSG00000232628	-	LOC101927143
795	rs2011117	1	224398639	224210937	T	C	0.622551	0.726923	0.98583	Imputed	dhCer(d18:0/24:0)	dhCer	Adjusted for clinical lipids	upstream gene variant, intron variant	MODIFIER	ENSG00000232628	-	LOC101927143
796	rs908801	1	224398817	224211115	C	T	0.623664	0.611187	0.98583	Imputed	dhCer(d18:0/24:0)	dhCer	Adjusted for clinical lipids	upstream gene variant, intron variant	MODIFIER	ENSG00000232628	-	LOC101927143
797	rs6681673	1	224398910	224211208	C	T	0.623664	0.56737	0.98573	Imputed	dhCer(d18:0/24:0)	dhCer	Adjusted for clinical lipids	upstream gene variant, intron variant	MODIFIER	ENSG00000232628	-	LOC101927143
798	rs4654003	1	224399383	224211681	C	T	0.623553	0.567262	0.98632	Imputed	dhCer(d18:0/24:0)	dhCer	Adjusted for clinical lipids	upstream gene variant, intron variant	MODIFIER	ENSG00000232628	-	LOC101927143
799	rs2002053	1	224399727	224212025	T	C	0.273375	0.49899	0.98434	Imputed	Total dhCer	Totals	Adjusted for clinical lipids	upstream gene variant, intron variant	MODIFIER	ENSG00000232628	-	LOC101927143
800	rs6682292	1	224400175	224212473	G	A	0.623553	0.611087	0.98653	Imputed	dhCer(d18:0/24:0)	dhCer	Adjusted for clinical lipids	upstream gene variant, intron variant	MODIFIER	ENSG00000232628	-	LOC101927143
801	rs1467224	1	224400502	224212800	C	T	0.726625	0.452529	0.98493	Imputed	Total dhCer	Totals	Adjusted for clinical lipids	upstream gene variant, non coding transcript exon variant	MODIFIER	ENSG00000232628	-	LOC101927143
802	rs6689187	1	224401596	224213894	C	T	0.538513	0.764025	0.9993	Genotyped	Total dhCer	Totals	Adjusted for clinical lipids	upstream gene variant, intergenic region	MODIFIER	ENSG00000232628, ENSG00000232628-ENSG00000237101	-	LOC101927143, LOC101927143, LOC101927164
803	rs10916488	1	224402524	224214822	T	C	0.321683	0.0648419	0.99681	Imputed	Total dhCer	Totals	Adjusted for clinical lipids	upstream gene variant, intergenic region	MODIFIER	ENSG00000232628, ENSG00000237101, ENSG00000232628-ENSG00000237101	-	LOC101927143, LOC101927164, LOC101927143, LOC101927164
804	rs1401320	1	224403588	224215886	A	G	0.53829	0.833632	0.99749	Imputed	Total dhCer	Totals	Adjusted for clinical lipids	upstream gene variant, intergenic region	MODIFIER	ENSG00000232628, ENSG00000237101, ENSG00000232628-ENSG00000237101	-	LOC101927143, LOC101927164, LOC101927143, LOC101927164
805	rs34011742	1	224403641	224215939	T	G	0.321683	0.0555258	0.99716	Imputed	Total dhCer	Totals	Adjusted for clinical lipids	upstream gene variant, intergenic region	MODIFIER	ENSG00000232628, ENSG00000237101, ENSG00000232628-ENSG00000237101	-	LOC101927143, LOC101927164, LOC101927143, LOC101927164
806	rs11582572	1	224407158	224219456	G	A	0.372106	0.250433	0.91938	Imputed	dhCer(d18:0/24:0)	dhCer	Adjusted for clinical lipids	upstream gene variant, intergenic region	MODIFIER	ENSG00000237101, ENSG00000232628-ENSG00000237101	-	LOC101927164, LOC101927143, LOC101927164
807	rs10916514	1	224408802	224221100	T	G	0.53228	1	0.9913	Imputed	Total dhCer	Totals	Adjusted for clinical lipids	intron variant	MODIFIER	ENSG00000237101	-	LOC101927164
808	rs7543863	1	224409685	224221983	T	C	0.533615	1	0.99411	Imputed	Total dhCer	Totals	Adjusted for clinical lipids	intron variant	MODIFIER	ENSG00000237101	-	LOC101927164
809	rs1807899	1	224410432	224222730	A	C	0.326024	0.110595	0.99836	Imputed	Total dhCer	Totals	Adjusted for clinical lipids	downstream gene variant, intron variant	MODIFIER	ENSG00000143748, ENSG00000237101	nuclear VCP like,	NVL, LOC101927164
810	rs10799541	1	224411596	224223894	A	G	0.326024	0.110595	0.99954	Genotyped	Total dhCer	Totals	Adjusted for clinical lipids	downstream gene variant, intron variant	MODIFIER	ENSG00000143748, ENSG00000237101	nuclear VCP like,	NVL, LOC101927164
811	rs12081432	1	224413515	224225813	T	C	0.325579	0.110248	0.99505	Imputed	Total dhCer	Totals	Adjusted for clinical lipids	downstream gene variant, intron variant	MODIFIER	ENSG00000143748, ENSG00000237101	nuclear VCP like,	NVL, LOC101927164
812	rs3767731	1	224415616	224227914	T	C	0.325579	0.0959021	0.99241	Imputed	Total dhCer	Totals	Adjusted for clinical lipids	downstream gene variant, intron variant, non coding transcript exon variant	MODIFIER	ENSG00000143748, ENSG00000237101	nuclear VCP like,	NVL, LOC101927164
813	rs61826430	1	224416389	224228687	G	C	0.32569	0.0960645	0.99045	Imputed	Total dhCer	Totals	Adjusted for clinical lipids	downstream gene variant, intron variant	MODIFIER	ENSG00000237101, ENSG00000143748	, nuclear VCP like	LOC101927164, NVL
814	rs35584106	1	224419533	224231831	T	C	0.52972	0.880996	0.98226	Imputed	Total dhCer	Totals	Adjusted for clinical lipids	downstream gene variant, intron variant	MODIFIER	ENSG00000237101, ENSG00000143748	, nuclear VCP like	LOC101927164, NVL
815	rs10799545	1	224420212	224232510	A	C	0.325579	0.0959021	0.98464	Imputed	Total dhCer	Totals	Adjusted for clinical lipids	downstream gene variant, intron variant	MODIFIER	ENSG00000237101, ENSG00000143748	, nuclear VCP like	LOC101927164, NVL
816	rs1976786	1	224424473	224236771	T	C	0.325579	0.110248	0.97871	Imputed	Total dhCer	Totals	Adjusted for clinical lipids	upstream gene variant, intron variant	MODIFIER	ENSG00000143748	nuclear VCP like	NVL
817	rs12565875	1	224425165	224237463	A	T	0.517587	0.881257	0.96927	Imputed	Total dhCer	Totals	Adjusted for clinical lipids	upstream gene variant, intron variant	MODIFIER	ENSG00000143748	nuclear VCP like	NVL
818	rs7537786	1	224440389	224252687	A	G	0.33248	0.637917	0.9341	Imputed	dhCer(d18:0/24:0)	dhCer	Adjusted for clinical lipids	downstream gene variant, intron variant	MODIFIER	ENSG00000221406, ENSG00000143748	microRNA 320b-2, nuclear VCP like	MIR320B2, NVL
819	rs184584475	1	225961361	225773659	T	G	0.00111309	1	0.63279	Imputed	PE(P-18:0/22:6)	PE(P)	Standard covariates	upstream gene variant, intergenic region	MODIFIER	ENSG00000143742, ENSG00000227496-ENSG00000143742	signal recognition particle 9	SRP9, RP11-145A3.1, SRP9
820	rs4631704	1	230293530	230157783	T	C	0.605298	0.574076	0.96652	Imputed	DG(18:0_18:1)	DG	Standard covariates	intron variant	MODIFIER	ENSG00000143641	polypeptide N-acetylgalactosaminyltransferase 2	GALNT2
821	rs4846913	1	230294715	230158968	A	C	0.597395	0.756517	0.97529	Imputed	DG(18:0_18:1)	DG	Standard covariates	intron variant	MODIFIER	ENSG00000143641	polypeptide N-acetylgalactosaminyltransferase 2	GALNT2
822	rs2144300	1	230294916	230159169	T	C	0.597173	0.709814	0.9758	Imputed	DG(18:0_18:1)	DG	Standard covariates	intron variant	MODIFIER	ENSG00000143641	polypeptide N-acetylgalactosaminyltransferase 2	GALNT2
823	rs17315646	1	230295307	230159560	G	C	0.597395	0.709841	0.97635	Imputed	DG(18:0_18:1)	DG	Standard covariates	intron variant	MODIFIER	ENSG00000143641	polypeptide N-acetylgalactosaminyltransferase 2	GALNT2
824	rs4846914	1	230295691	230159944	A	G	0.597395	0.709841	0.97749	Imputed	DG(18:0_18:1)	DG	Standard covariates	intron variant	MODIFIER	ENSG00000143641	polypeptide N-acetylgalactosaminyltransferase 2	GALNT2
825	rs10127775	1	230295789	230160042	T	A	0.597395	0.709841	0.97797	Imputed	DG(18:0_18:1)	DG	Standard covariates	intron variant	MODIFIER	ENSG00000143641	polypeptide N-acetylgalactosaminyltransferase 2	GALNT2
826	rs10864726	1	230296153	230160406	T	C	0.597395	0.709841	0.97887	Imputed	DG(18:0_18:1)	DG	Standard covariates	intron variant	MODIFIER	ENSG00000143641	polypeptide N-acetylgalactosaminyltransferase 2	GALNT2
827	rs2281721	1	230297136	230161390	T	C	0.605076	0.684957	0.98553	Imputed	DG(18:0_18:1)	DG	Standard covariates	intron variant	MODIFIER	ENSG00000143641	polypeptide N-acetylgalactosaminyltransferase 2	GALNT2
828	rs2281719	1	230297659	230161913	T	C	0.60463	0.684954	0.98844	Imputed	DG(18:0_18:1)	DG	Standard covariates	intron variant	MODIFIER	ENSG00000143641	polypeptide N-acetylgalactosaminyltransferase 2	GALNT2
829	rs2281718	1	230297778	230162032	T	A	0.60463	0.684954	0.98877	Imputed	DG(18:0_18:1)	DG	Standard covariates	intron variant	MODIFIER	ENSG00000143641	polypeptide N-acetylgalactosaminyltransferase 2	GALNT2
830	rs10864727	1	230297939	230162193	G	A	0.60463	0.684954	0.98917	Imputed	DG(18:0_18:1)	DG	Standard covariates	intron variant	MODIFIER	ENSG00000143641	polypeptide N-acetylgalactosaminyltransferase 2	GALNT2
831	rs10779835	1	230299949	230164203	C	T	0.604742	0.662149	0.99902	Genotyped	DG(18:0_18:1)	DG	Standard covariates	intron variant	MODIFIER	ENSG00000143641	polypeptide N-acetylgalactosaminyltransferase 2	GALNT2
832	rs11122450	1	230301811	230166065	G	T	0.603851	0.57461	0.99451	Imputed	DG(18:0_18:1)	DG	Standard covariates	intron variant	MODIFIER	ENSG00000143641	polypeptide N-acetylgalactosaminyltransferase 2	GALNT2
833	rs11122453	1	230303611	230167865	A	C	0.604853	0.639664	0.98992	Imputed	DG(18:0_18:1)	DG	Standard covariates	intron variant	MODIFIER	ENSG00000143641	polypeptide N-acetylgalactosaminyltransferase 2	GALNT2
834	rs1546954	1	230303848	230168102	G	T	0.604853	0.639664	0.98953	Imputed	DG(18:0_18:1)	DG	Standard covariates	intron variant	MODIFIER	ENSG00000143641	polypeptide N-acetylgalactosaminyltransferase 2	GALNT2
835	rs11122454	1	230304051	230168305	T	C	0.604853	0.639664	0.98911	Imputed	DG(18:0_18:1)	DG	Standard covariates	intron variant	MODIFIER	ENSG00000143641	polypeptide N-acetylgalactosaminyltransferase 2	GALNT2
836	rs4846921	1	230304352	230168606	A	G	0.605076	0.639695	0.9875	Imputed	DG(18:0_18:1)	DG	Standard covariates	intron variant	MODIFIER	ENSG00000143641	polypeptide N-acetylgalactosaminyltransferase 2	GALNT2
837	rs10864728	1	230304914	230169168	G	A	0.605076	0.639695	0.98627	Imputed	DG(18:0_18:1)	DG	Standard covariates	intron variant	MODIFIER	ENSG00000143641	polypeptide N-acetylgalactosaminyltransferase 2	GALNT2
838	rs11122455	1	230304930	230169184	G	C	0.605076	0.639695	0.98617	Imputed	DG(18:0_18:1)	DG	Standard covariates	intron variant	MODIFIER	ENSG00000143641	polypeptide N-acetylgalactosaminyltransferase 2	GALNT2
839	rs10489615	1	230304988	230169242	G	A	0.605076	0.639695	0.98603	Imputed	DG(18:0_18:1)	DG	Standard covariates	intron variant	MODIFIER	ENSG00000143641	polypeptide N-acetylgalactosaminyltransferase 2	GALNT2
840	rs1321257	1	230305312	230169566	A	G	0.605076	0.639695	0.98586	Imputed	DG(18:0_18:1)	DG	Standard covariates	intron variant	MODIFIER	ENSG00000143641	polypeptide N-acetylgalactosaminyltransferase 2	GALNT2
841	rs11122456	1	230305966	230170220	G	A	0.605298	0.617352	0.98523	Imputed	DG(18:0_18:1)	DG	Standard covariates	intron variant	MODIFIER	ENSG00000143641	polypeptide N-acetylgalactosaminyltransferase 2	GALNT2
842	rs548214969	1	231134216	230998470	G	A	0.000556545	1	0.65946	Imputed	DG(14:0_18:2)	DG	Standard covariates	downstream gene variant, intron variant	MODIFIER	ENSG00000173409	ARV1 homolog, fatty acid homeostasis modulator	ARV1
843	rs550472308	1	231160031	231024285	T	C	0.000667854	1	0.77469	Imputed	DG(14:0_18:2)	DG	Standard covariates	upstream gene variant, downstream gene variant, intron variant	MODIFIER	ENSG00000221290, ENSG00000227934, ENSG00000182118	microRNA 1182, , family with sequence similarity 89 member A	MIR1182, RP11-423F24.3, FAM89A
844	rs571428804	2	5676458	5536326	T	C	0.00589938	1	0.72504	Imputed	TG(52:2) [NL-16:0]	TG [NL]	Standard covariates	intergenic region	MODIFIER	ENSG00000228585-ENSG00000232835	-	AC073143.1, AC107057.1
845	rs190031188	2	9235128	9094999	A	G	0.00701247	1	0.89555	Imputed	Total oxCE	Totals	Standard covariates	intergenic region	MODIFIER	ENSG00000223640-ENSG00000242136	ribosomal protein L30 pseudogene 3	RPL30P3, RP11-734K21.2
846	rs147203008	2	12364025	12223899	C	T	0.00111309	1	0.87146	Imputed	AC(13:0)	AC	Standard covariates	intron variant	MODIFIER	ENSG00000224184	MIR3681 host gene	MIR3681HG
847	rs531819	2	21263639	21040767	G	T	0.847173	0.166577	0.98758	Imputed	PC(16:0_18:0)	PC	Standard covariates	intron variant	MODIFIER	ENSG00000084674	apolipoprotein B	APOB
848	rs1800481	2	21267210	21044338	G	A	0.847507	0.119085	0.99415	Imputed	PC(16:0_18:0)	PC	Standard covariates	upstream gene variant, intergenic region	MODIFIER	ENSG00000084674, ENSG00000084674-ENSG00000218819	apolipoprotein B, apolipoprotein B, tudor domain containing 15	APOB, APOB, TDRD15
849	rs585967	2	21270554	21047682	C	A	0.847061	0.134522	0.99825	Imputed	PC(16:0_18:0)	PC	Standard covariates	upstream gene variant, intergenic region	MODIFIER	ENSG00000084674, ENSG00000084674-ENSG00000218819	apolipoprotein B, apolipoprotein B, tudor domain containing 15	APOB, APOB, TDRD15
850	rs1713222	2	21271323	21048451	G	A	0.847061	0.134522	0.99971	Genotyped	PC(16:0_18:0)	PC	Standard covariates	upstream gene variant, intergenic region	MODIFIER	ENSG00000084674, ENSG00000084674-ENSG00000218819	apolipoprotein B, apolipoprotein B, tudor domain containing 15	APOB, APOB, TDRD15
851	rs515135	2	21286057	21063185	C	T	0.825022	0.958789	0.99606	Imputed	PC(16:0_18:0)	PC	Standard covariates	intergenic region	MODIFIER	ENSG00000084674-ENSG00000218819	apolipoprotein B, tudor domain containing 15	APOB, TDRD15
852	rs563290	2	21288226	21065354	A	G	0.825245	1	0.99693	Imputed	PC(16:0_18:0)	PC	Standard covariates	intergenic region	MODIFIER	ENSG00000084674-ENSG00000218819	apolipoprotein B, tudor domain containing 15	APOB, TDRD15
853	rs562338	2	21288321	21065449	G	A	0.825356	1	0.99673	Imputed	PC(16:0_18:0)	PC	Standard covariates	intergenic region	MODIFIER	ENSG00000084674-ENSG00000218819	apolipoprotein B, tudor domain containing 15	APOB, TDRD15
854	rs581411	2	21289432	21066560	A	G	0.825022	1	0.99729	Imputed	PC(16:0_18:0)	PC	Standard covariates	intergenic region	MODIFIER	ENSG00000084674-ENSG00000218819	apolipoprotein B, tudor domain containing 15	APOB, TDRD15
855	rs580889	2	21290067	21067195	T	C	0.825245	1	0.99748	Imputed	PC(16:0_18:0)	PC	Standard covariates	intergenic region	MODIFIER	ENSG00000084674-ENSG00000218819	apolipoprotein B, tudor domain containing 15	APOB, TDRD15
856	rs548145	2	21291312	21068440	C	T	0.825245	1	0.99804	Imputed	PC(16:0_18:0)	PC	Standard covariates	intergenic region	MODIFIER	ENSG00000084674-ENSG00000218819	apolipoprotein B, tudor domain containing 15	APOB, TDRD15
857	rs668948	2	21291529	21068657	A	G	0.825801	0.95863	0.99821	Imputed	PC(16:0_18:0)	PC	Standard covariates	intergenic region	MODIFIER	ENSG00000084674-ENSG00000218819	apolipoprotein B, tudor domain containing 15	APOB, TDRD15
858	rs541041	2	21294975	21072103	A	G	0.825801	0.95863	0.99961	Genotyped	PC(16:0_18:0)	PC	Standard covariates	intergenic region	MODIFIER	ENSG00000084674-ENSG00000218819	apolipoprotein B, tudor domain containing 15	APOB, TDRD15
859	rs478588	2	21297149	21074277	G	A	0.812778	0.844571	0.99964	Imputed	PC(16:0_18:0)	PC	Standard covariates	intergenic region	MODIFIER	ENSG00000084674-ENSG00000218819	apolipoprotein B, tudor domain containing 15	APOB, TDRD15
860	rs568938	2	21303616	21080744	T	C	0.810552	0.733745	0.99686	Imputed	PC(16:0_18:0)	PC	Standard covariates	intergenic region	MODIFIER	ENSG00000084674-ENSG00000218819	apolipoprotein B, tudor domain containing 15	APOB, TDRD15
861	rs614303	2	21313577	21090705	A	G	0.815895	0.920949	0.99751	Imputed	PC(16:0_18:0)	PC	Standard covariates	intergenic region	MODIFIER	ENSG00000084674-ENSG00000218819	apolipoprotein B, tudor domain containing 15	APOB, TDRD15
862	rs503105	2	21315664	21092792	T	C	0.817342	0.802815	0.99541	Imputed	PC(16:0_18:0)	PC	Standard covariates	intergenic region	MODIFIER	ENSG00000084674-ENSG00000218819	apolipoprotein B, tudor domain containing 15	APOB, TDRD15
863	rs312944	2	21325188	21102316	T	A	0.812556	0.960963	0.99802	Imputed	PC(16:0_18:0)	PC	Standard covariates	intergenic region	MODIFIER	ENSG00000084674-ENSG00000218819	apolipoprotein B, tudor domain containing 15	APOB, TDRD15
864	rs312970	2	21369815	21146943	T	A	0.812778	0.921913	0.99915	Imputed	PC(16:0_18:0)	PC	Standard covariates	downstream gene variant, intergenic region	MODIFIER	ENSG00000218819, ENSG00000218819-ENSG00000271629	tudor domain containing 15	TDRD15, TDRD15, RP11-79J24.1
865	rs312979	2	21377705	21154833	T	A	0.81289	0.882994	0.99944	Imputed	PC(16:0_18:0)	PC	Standard covariates	intergenic region	MODIFIER	ENSG00000218819-ENSG00000271629	tudor domain containing 15	TDRD15, RP11-79J24.1
866	rs312981	2	21378151	21155279	A	G	0.81289	0.882994	0.99957	Imputed	PC(16:0_18:0)	PC	Standard covariates	intergenic region	MODIFIER	ENSG00000218819-ENSG00000271629	tudor domain containing 15	TDRD15, RP11-79J24.1
867	rs312982	2	21378226	21155354	C	G	0.81289	0.882994	0.99958	Imputed	PC(16:0_18:0)	PC	Standard covariates	intergenic region	MODIFIER	ENSG00000218819-ENSG00000271629	tudor domain containing 15	TDRD15, RP11-79J24.1
868	rs312983	2	21378580	21155708	C	A	0.81289	0.882994	0.99968	Imputed	PC(16:0_18:0)	PC	Standard covariates	intergenic region	MODIFIER	ENSG00000218819-ENSG00000271629	tudor domain containing 15	TDRD15, RP11-79J24.1
869	rs312984	2	21378778	21155906	T	C	0.81289	0.882994	0.99973	Imputed	PC(16:0_18:0)	PC	Standard covariates	intergenic region	MODIFIER	ENSG00000218819-ENSG00000271629	tudor domain containing 15	TDRD15, RP11-79J24.1
870	rs312985	2	21378805	21155933	G	A	0.81289	0.882994	0.99977	Genotyped	PC(16:0_18:0)	PC	Standard covariates	intergenic region	MODIFIER	ENSG00000218819-ENSG00000271629	tudor domain containing 15	TDRD15, RP11-79J24.1
871	rs529396	2	21381268	21158396	C	G	0.813112	0.882968	0.99949	Imputed	PC(16:0_18:0)	PC	Standard covariates	intergenic region	MODIFIER	ENSG00000218819-ENSG00000271629	tudor domain containing 15	TDRD15, RP11-79J24.1
872	rs530474	2	21381435	21158563	A	G	0.813112	0.882968	0.99946	Imputed	PC(16:0_18:0)	PC	Standard covariates	intergenic region	MODIFIER	ENSG00000218819-ENSG00000271629	tudor domain containing 15	TDRD15, RP11-79J24.1
873	rs559318	2	21381490	21158618	T	C	0.813112	0.882968	0.99945	Imputed	PC(16:0_18:0)	PC	Standard covariates	intergenic region	MODIFIER	ENSG00000218819-ENSG00000271629	tudor domain containing 15	TDRD15, RP11-79J24.1
874	rs532300	2	21381608	21158736	A	C	0.813112	0.882968	0.99942	Imputed	PC(16:0_18:0)	PC	Standard covariates	intergenic region	MODIFIER	ENSG00000218819-ENSG00000271629	tudor domain containing 15	TDRD15, RP11-79J24.1
875	rs558130	2	21381689	21158817	G	T	0.813112	0.882968	0.9994	Imputed	PC(16:0_18:0)	PC	Standard covariates	intergenic region	MODIFIER	ENSG00000218819-ENSG00000271629	tudor domain containing 15	TDRD15, RP11-79J24.1
876	rs533211	2	21381702	21158830	A	G	0.813112	0.882968	0.99939	Imputed	PC(16:0_18:0)	PC	Standard covariates	intergenic region	MODIFIER	ENSG00000218819-ENSG00000271629	tudor domain containing 15	TDRD15, RP11-79J24.1
877	rs557197	2	21381781	21158909	G	T	0.813112	0.882968	0.99937	Imputed	PC(16:0_18:0)	PC	Standard covariates	intergenic region	MODIFIER	ENSG00000218819-ENSG00000271629	tudor domain containing 15	TDRD15, RP11-79J24.1
878	rs560522	2	21382363	21159491	C	A	0.813112	0.882968	0.99932	Imputed	PC(16:0_18:0)	PC	Standard covariates	intergenic region	MODIFIER	ENSG00000218819-ENSG00000271629	tudor domain containing 15	TDRD15, RP11-79J24.1
879	rs528114	2	21382623	21159751	G	T	0.813112	0.882968	0.99923	Imputed	PC(16:0_18:0)	PC	Standard covariates	intergenic region	MODIFIER	ENSG00000218819-ENSG00000271629	tudor domain containing 15	TDRD15, RP11-79J24.1
880	rs528113	2	21382624	21159752	T	G	0.813112	0.882968	0.99922	Imputed	PC(16:0_18:0)	PC	Standard covariates	intergenic region	MODIFIER	ENSG00000218819-ENSG00000271629	tudor domain containing 15	TDRD15, RP11-79J24.1
881	rs527034	2	21382786	21159914	A	C	0.813112	0.882968	0.99918	Imputed	PC(16:0_18:0)	PC	Standard covariates	intergenic region	MODIFIER	ENSG00000218819-ENSG00000271629	tudor domain containing 15	TDRD15, RP11-79J24.1
882	rs525172	2	21382976	21160104	G	T	0.813112	0.882968	0.99918	Imputed	PC(16:0_18:0)	PC	Standard covariates	intergenic region	MODIFIER	ENSG00000218819-ENSG00000271629	tudor domain containing 15	TDRD15, RP11-79J24.1
883	rs479413	2	21383279	21160407	G	T	0.813112	0.882968	0.99911	Imputed	PC(16:0_18:0)	PC	Standard covariates	intergenic region	MODIFIER	ENSG00000218819-ENSG00000271629	tudor domain containing 15	TDRD15, RP11-79J24.1
884	rs480488	2	21383434	21160562	G	A	0.813112	0.882968	0.99893	Imputed	PC(16:0_18:0)	PC	Standard covariates	intergenic region	MODIFIER	ENSG00000218819-ENSG00000271629	tudor domain containing 15	TDRD15, RP11-79J24.1
885	rs1712246	2	21383514	21160642	A	G	0.813446	0.921734	0.99744	Imputed	PC(16:0_18:0)	PC	Standard covariates	intergenic region	MODIFIER	ENSG00000218819-ENSG00000271629	tudor domain containing 15	TDRD15, RP11-79J24.1
886	rs1652423	2	21383524	21160652	A	G	0.813446	0.921734	0.99744	Imputed	PC(16:0_18:0)	PC	Standard covariates	intergenic region	MODIFIER	ENSG00000218819-ENSG00000271629	tudor domain containing 15	TDRD15, RP11-79J24.1
887	rs4560142	2	21383717	21160845	T	C	0.813112	0.882968	0.99901	Imputed	PC(16:0_18:0)	PC	Standard covariates	intergenic region	MODIFIER	ENSG00000218819-ENSG00000271629	tudor domain containing 15	TDRD15, RP11-79J24.1
888	rs4591370	2	21383742	21160870	G	A	0.813112	0.882968	0.99901	Imputed	PC(16:0_18:0)	PC	Standard covariates	intergenic region	MODIFIER	ENSG00000218819-ENSG00000271629	tudor domain containing 15	TDRD15, RP11-79J24.1
889	rs1652422	2	21383841	21160969	G	A	0.813112	0.882968	0.99885	Imputed	PC(16:0_18:0)	PC	Standard covariates	intergenic region	MODIFIER	ENSG00000218819-ENSG00000271629	tudor domain containing 15	TDRD15, RP11-79J24.1
890	rs1652421	2	21383848	21160976	G	A	0.813112	0.882968	0.99885	Imputed	PC(16:0_18:0)	PC	Standard covariates	intergenic region	MODIFIER	ENSG00000218819-ENSG00000271629	tudor domain containing 15	TDRD15, RP11-79J24.1
891	rs1652420	2	21383881	21161009	T	A	0.813112	0.882968	0.99869	Imputed	PC(16:0_18:0)	PC	Standard covariates	intergenic region	MODIFIER	ENSG00000218819-ENSG00000271629	tudor domain containing 15	TDRD15, RP11-79J24.1
892	rs1712247	2	21383951	21161079	T	C	0.813112	0.882968	0.99887	Imputed	PC(16:0_18:0)	PC	Standard covariates	intergenic region	MODIFIER	ENSG00000218819-ENSG00000271629	tudor domain containing 15	TDRD15, RP11-79J24.1
893	rs540897	2	21383982	21161110	G	A	0.811888	0.883525	0.99759	Imputed	PC(16:0_18:0)	PC	Standard covariates	intergenic region	MODIFIER	ENSG00000218819-ENSG00000271629	tudor domain containing 15	TDRD15, RP11-79J24.1
894	rs492255	2	21384272	21161400	T	C	0.813112	0.882968	0.99889	Imputed	PC(16:0_18:0)	PC	Standard covariates	intergenic region	MODIFIER	ENSG00000218819-ENSG00000271629	tudor domain containing 15	TDRD15, RP11-79J24.1
895	rs544450	2	21384358	21161486	C	T	0.813112	0.882968	0.99886	Imputed	PC(16:0_18:0)	PC	Standard covariates	intergenic region	MODIFIER	ENSG00000218819-ENSG00000271629	tudor domain containing 15	TDRD15, RP11-79J24.1
896	rs547179	2	21384662	21161790	G	A	0.813112	0.882968	0.99703	Imputed	PC(16:0_18:0)	PC	Standard covariates	intergenic region	MODIFIER	ENSG00000218819-ENSG00000271629	tudor domain containing 15	TDRD15, RP11-79J24.1
897	rs547235	2	21384682	21161810	G	A	0.813669	0.960766	0.99759	Imputed	PC(16:0_18:0)	PC	Standard covariates	intergenic region	MODIFIER	ENSG00000218819-ENSG00000271629	tudor domain containing 15	TDRD15, RP11-79J24.1
898	rs547239	2	21384686	21161814	A	T	0.813335	0.921721	0.99617	Imputed	PC(16:0_18:0)	PC	Standard covariates	intergenic region	MODIFIER	ENSG00000218819-ENSG00000271629	tudor domain containing 15	TDRD15, RP11-79J24.1
899	rs572246	2	21385149	21162277	C	T	0.813112	0.882968	0.99884	Imputed	PC(16:0_18:0)	PC	Standard covariates	intergenic region	MODIFIER	ENSG00000218819-ENSG00000271629	tudor domain containing 15	TDRD15, RP11-79J24.1
900	rs573314	2	21385161	21162289	G	C	0.813112	0.882968	0.99883	Imputed	PC(16:0_18:0)	PC	Standard covariates	intergenic region	MODIFIER	ENSG00000218819-ENSG00000271629	tudor domain containing 15	TDRD15, RP11-79J24.1
901	rs548506	2	21385541	21162669	G	A	0.813112	0.882968	0.99873	Imputed	PC(16:0_18:0)	PC	Standard covariates	intergenic region	MODIFIER	ENSG00000218819-ENSG00000271629	tudor domain containing 15	TDRD15, RP11-79J24.1
902	rs1652419	2	21385649	21162777	T	C	0.813112	0.882968	0.99873	Imputed	PC(16:0_18:0)	PC	Standard covariates	intergenic region	MODIFIER	ENSG00000218819-ENSG00000271629	tudor domain containing 15	TDRD15, RP11-79J24.1
903	rs1712248	2	21385778	21162906	G	C	0.808882	0.96151	0.99545	Imputed	PC(16:0_18:0)	PC	Standard covariates	intergenic region	MODIFIER	ENSG00000218819-ENSG00000271629	tudor domain containing 15	TDRD15, RP11-79J24.1
904	rs1712250	2	21386058	21163186	T	C	0.812444	1	0.99793	Imputed	PC(16:0_18:0)	PC	Standard covariates	intergenic region	MODIFIER	ENSG00000218819-ENSG00000271629	tudor domain containing 15	TDRD15, RP11-79J24.1
905	rs1367120	2	21386304	21163432	C	T	0.813335	0.921721	0.99864	Imputed	PC(16:0_18:0)	PC	Standard covariates	intergenic region	MODIFIER	ENSG00000218819-ENSG00000271629	tudor domain containing 15	TDRD15, RP11-79J24.1
906	rs1367119	2	21386375	21163503	G	A	0.813335	0.921721	0.9987	Imputed	PC(16:0_18:0)	PC	Standard covariates	intergenic region	MODIFIER	ENSG00000218819-ENSG00000271629	tudor domain containing 15	TDRD15, RP11-79J24.1
907	rs522963	2	21386957	21164085	C	T	0.813446	0.921734	0.99872	Imputed	PC(16:0_18:0)	PC	Standard covariates	intergenic region	MODIFIER	ENSG00000218819-ENSG00000271629	tudor domain containing 15	TDRD15, RP11-79J24.1
908	rs522250	2	21387113	21164241	C	T	0.813446	0.921734	0.99872	Imputed	PC(16:0_18:0)	PC	Standard covariates	intergenic region	MODIFIER	ENSG00000218819-ENSG00000271629	tudor domain containing 15	TDRD15, RP11-79J24.1
909	rs529697	2	21387948	21165076	T	G	0.813557	0.960768	0.99872	Imputed	PC(16:0_18:0)	PC	Standard covariates	intergenic region	MODIFIER	ENSG00000218819-ENSG00000271629	tudor domain containing 15	TDRD15, RP11-79J24.1
910	rs490757	2	21388224	21165352	T	C	0.813669	0.960766	0.99872	Imputed	PC(16:0_18:0)	PC	Standard covariates	intergenic region	MODIFIER	ENSG00000218819-ENSG00000271629	tudor domain containing 15	TDRD15, RP11-79J24.1
911	rs1652418	2	21388456	21165584	C	T	0.81378	0.960776	0.99872	Imputed	PC(16:0_18:0)	PC	Standard covariates	intergenic region	MODIFIER	ENSG00000218819-ENSG00000271629	tudor domain containing 15	TDRD15, RP11-79J24.1
912	rs538928	2	21389019	21166147	G	A	0.813891	1	0.9986	Imputed	PC(16:0_18:0)	PC	Standard covariates	intergenic region	MODIFIER	ENSG00000218819-ENSG00000271629	tudor domain containing 15	TDRD15, RP11-79J24.1
913	rs560844	2	21389108	21166236	G	A	0.813891	1	0.99874	Imputed	PC(16:0_18:0)	PC	Standard covariates	intergenic region	MODIFIER	ENSG00000218819-ENSG00000271629	tudor domain containing 15	TDRD15, RP11-79J24.1
914	rs563696	2	21389430	21166558	A	T	0.813891	1	0.99848	Imputed	PC(16:0_18:0)	PC	Standard covariates	intergenic region	MODIFIER	ENSG00000218819-ENSG00000271629	tudor domain containing 15	TDRD15, RP11-79J24.1
915	rs475887	2	21389485	21166613	G	T	0.813891	1	0.99875	Imputed	PC(16:0_18:0)	PC	Standard covariates	intergenic region	MODIFIER	ENSG00000218819-ENSG00000271629	tudor domain containing 15	TDRD15, RP11-79J24.1
916	rs479545	2	21389897	21167025	C	T	0.813891	1	0.99877	Imputed	PC(16:0_18:0)	PC	Standard covariates	intergenic region	MODIFIER	ENSG00000218819-ENSG00000271629	tudor domain containing 15	TDRD15, RP11-79J24.1
917	rs501863	2	21390000	21167128	A	G	0.813891	1	0.99877	Imputed	PC(16:0_18:0)	PC	Standard covariates	intergenic region	MODIFIER	ENSG00000218819-ENSG00000271629	tudor domain containing 15	TDRD15, RP11-79J24.1
918	rs480732	2	21390149	21167277	T	A	0.813891	1	0.99878	Imputed	PC(16:0_18:0)	PC	Standard covariates	intergenic region	MODIFIER	ENSG00000218819-ENSG00000271629	tudor domain containing 15	TDRD15, RP11-79J24.1
919	rs480787	2	21390169	21167297	G	A	0.813891	1	0.99879	Imputed	PC(16:0_18:0)	PC	Standard covariates	intergenic region	MODIFIER	ENSG00000218819-ENSG00000271629	tudor domain containing 15	TDRD15, RP11-79J24.1
920	rs483436	2	21390407	21167535	A	G	0.814114	1	0.99865	Imputed	PC(16:0_18:0)	PC	Standard covariates	intergenic region	MODIFIER	ENSG00000218819-ENSG00000271629	tudor domain containing 15	TDRD15, RP11-79J24.1
921	rs486139	2	21390674	21167802	A	G	0.813891	1	0.99886	Imputed	PC(16:0_18:0)	PC	Standard covariates	intergenic region	MODIFIER	ENSG00000218819-ENSG00000271629	tudor domain containing 15	TDRD15, RP11-79J24.1
922	rs489010	2	21390992	21168120	A	G	0.813891	1	0.99885	Imputed	PC(16:0_18:0)	PC	Standard covariates	intergenic region	MODIFIER	ENSG00000218819-ENSG00000271629	tudor domain containing 15	TDRD15, RP11-79J24.1
923	rs514757	2	21391531	21168659	A	G	0.813891	1	0.99893	Imputed	PC(16:0_18:0)	PC	Standard covariates	intergenic region	MODIFIER	ENSG00000218819-ENSG00000271629	tudor domain containing 15	TDRD15, RP11-79J24.1
924	rs538528	2	21391740	21168868	C	T	0.813891	1	0.99896	Imputed	PC(16:0_18:0)	PC	Standard covariates	intergenic region	MODIFIER	ENSG00000218819-ENSG00000271629	tudor domain containing 15	TDRD15, RP11-79J24.1
925	rs518280	2	21391892	21169020	A	G	0.813891	1	0.99896	Imputed	PC(16:0_18:0)	PC	Standard covariates	intergenic region	MODIFIER	ENSG00000218819-ENSG00000271629	tudor domain containing 15	TDRD15, RP11-79J24.1
926	rs540439	2	21391978	21169106	T	C	0.813891	1	0.99897	Imputed	PC(16:0_18:0)	PC	Standard covariates	intergenic region	MODIFIER	ENSG00000218819-ENSG00000271629	tudor domain containing 15	TDRD15, RP11-79J24.1
927	rs563280	2	21392153	21169281	G	T	0.813891	1	0.99898	Imputed	PC(16:0_18:0)	PC	Standard covariates	intergenic region	MODIFIER	ENSG00000218819-ENSG00000271629	tudor domain containing 15	TDRD15, RP11-79J24.1
928	rs564073	2	21392213	21169341	T	A	0.813891	1	0.99899	Imputed	PC(16:0_18:0)	PC	Standard covariates	intergenic region	MODIFIER	ENSG00000218819-ENSG00000271629	tudor domain containing 15	TDRD15, RP11-79J24.1
929	rs542261	2	21392229	21169357	A	G	0.813891	1	0.99899	Imputed	PC(16:0_18:0)	PC	Standard covariates	intergenic region	MODIFIER	ENSG00000218819-ENSG00000271629	tudor domain containing 15	TDRD15, RP11-79J24.1
930	rs565894	2	21392426	21169554	C	T	0.813891	1	0.99901	Imputed	PC(16:0_18:0)	PC	Standard covariates	intergenic region	MODIFIER	ENSG00000218819-ENSG00000271629	tudor domain containing 15	TDRD15, RP11-79J24.1
931	rs566913	2	21392570	21169698	T	C	0.813891	1	0.99901	Imputed	PC(16:0_18:0)	PC	Standard covariates	intergenic region	MODIFIER	ENSG00000218819-ENSG00000271629	tudor domain containing 15	TDRD15, RP11-79J24.1
932	rs568740	2	21392744	21169872	T	C	0.813891	1	0.99905	Imputed	PC(16:0_18:0)	PC	Standard covariates	intergenic region	MODIFIER	ENSG00000218819-ENSG00000271629	tudor domain containing 15	TDRD15, RP11-79J24.1
933	rs548594	2	21392918	21170046	C	T	0.813891	1	0.99907	Imputed	PC(16:0_18:0)	PC	Standard covariates	intergenic region	MODIFIER	ENSG00000218819-ENSG00000271629	tudor domain containing 15	TDRD15, RP11-79J24.1
934	rs484802	2	21393321	21170449	T	C	0.813891	1	0.99909	Imputed	PC(16:0_18:0)	PC	Standard covariates	intergenic region	MODIFIER	ENSG00000218819-ENSG00000271629	tudor domain containing 15	TDRD15, RP11-79J24.1
935	rs484906	2	21393348	21170476	T	G	0.813891	1	0.9991	Imputed	PC(16:0_18:0)	PC	Standard covariates	intergenic region	MODIFIER	ENSG00000218819-ENSG00000271629	tudor domain containing 15	TDRD15, RP11-79J24.1
936	rs576203	2	21393623	21170751	G	A	0.813891	1	0.99915	Imputed	PC(16:0_18:0)	PC	Standard covariates	intergenic region	MODIFIER	ENSG00000218819-ENSG00000271629	tudor domain containing 15	TDRD15, RP11-79J24.1
937	rs488507	2	21393689	21170817	T	G	0.813891	1	0.99912	Imputed	PC(16:0_18:0)	PC	Standard covariates	intergenic region	MODIFIER	ENSG00000218819-ENSG00000271629	tudor domain containing 15	TDRD15, RP11-79J24.1
938	rs578095	2	21393866	21170994	G	A	0.813891	1	0.99921	Imputed	PC(16:0_18:0)	PC	Standard covariates	intergenic region	MODIFIER	ENSG00000218819-ENSG00000271629	tudor domain containing 15	TDRD15, RP11-79J24.1
939	rs578864	2	21393937	21171065	G	C	0.813891	1	0.99918	Imputed	PC(16:0_18:0)	PC	Standard covariates	intergenic region	MODIFIER	ENSG00000218819-ENSG00000271629	tudor domain containing 15	TDRD15, RP11-79J24.1
940	rs492364	2	21394199	21171327	T	C	0.813891	1	0.99925	Imputed	PC(16:0_18:0)	PC	Standard covariates	intergenic region	MODIFIER	ENSG00000218819-ENSG00000271629	tudor domain containing 15	TDRD15, RP11-79J24.1
941	rs492365	2	21394201	21171329	G	A	0.813891	1	0.99925	Imputed	PC(16:0_18:0)	PC	Standard covariates	intergenic region	MODIFIER	ENSG00000218819-ENSG00000271629	tudor domain containing 15	TDRD15, RP11-79J24.1
942	rs492494	2	21394248	21171376	T	C	0.813891	1	0.9993	Imputed	PC(16:0_18:0)	PC	Standard covariates	intergenic region	MODIFIER	ENSG00000218819-ENSG00000271629	tudor domain containing 15	TDRD15, RP11-79J24.1
943	rs493404	2	21394340	21171468	A	G	0.813891	1	0.99933	Imputed	PC(16:0_18:0)	PC	Standard covariates	intergenic region	MODIFIER	ENSG00000218819-ENSG00000271629	tudor domain containing 15	TDRD15, RP11-79J24.1
944	rs549959	2	21394458	21171586	C	T	0.813891	1	0.99933	Imputed	PC(16:0_18:0)	PC	Standard covariates	intergenic region	MODIFIER	ENSG00000218819-ENSG00000271629	tudor domain containing 15	TDRD15, RP11-79J24.1
945	rs496100	2	21394614	21171742	G	A	0.81378	0.960776	0.99937	Imputed	PC(16:0_18:0)	PC	Standard covariates	intergenic region	MODIFIER	ENSG00000218819-ENSG00000271629	tudor domain containing 15	TDRD15, RP11-79J24.1
946	rs553523	2	21394798	21171926	G	T	0.813891	1	0.99942	Imputed	PC(16:0_18:0)	PC	Standard covariates	intergenic region	MODIFIER	ENSG00000218819-ENSG00000271629	tudor domain containing 15	TDRD15, RP11-79J24.1
947	rs554414	2	21394892	21172020	C	T	0.813891	1	0.99949	Imputed	PC(16:0_18:0)	PC	Standard covariates	intergenic region	MODIFIER	ENSG00000218819-ENSG00000271629	tudor domain containing 15	TDRD15, RP11-79J24.1
948	rs556504	2	21395261	21172389	G	C	0.813891	1	0.99955	Imputed	PC(16:0_18:0)	PC	Standard covariates	intergenic region	MODIFIER	ENSG00000218819-ENSG00000271629	tudor domain containing 15	TDRD15, RP11-79J24.1
949	rs557316	2	21395337	21172465	G	A	0.813891	1	0.99958	Imputed	PC(16:0_18:0)	PC	Standard covariates	intergenic region	MODIFIER	ENSG00000218819-ENSG00000271629	tudor domain containing 15	TDRD15, RP11-79J24.1
950	rs558342	2	21395469	21172597	A	G	0.813891	1	0.99962	Imputed	PC(16:0_18:0)	PC	Standard covariates	intergenic region	MODIFIER	ENSG00000218819-ENSG00000271629	tudor domain containing 15	TDRD15, RP11-79J24.1
951	rs559967	2	21395598	21172726	G	A	0.813446	0.921734	0.99751	Imputed	PC(16:0_18:0)	PC	Standard covariates	intergenic region	MODIFIER	ENSG00000218819-ENSG00000271629	tudor domain containing 15	TDRD15, RP11-79J24.1
952	rs561850	2	21395805	21172933	G	A	0.813891	1	0.9997	Imputed	PC(16:0_18:0)	PC	Standard covariates	intergenic region	MODIFIER	ENSG00000218819-ENSG00000271629	tudor domain containing 15	TDRD15, RP11-79J24.1
953	rs473269	2	21395830	21172958	C	T	0.813891	1	0.99971	Imputed	PC(16:0_18:0)	PC	Standard covariates	intergenic region	MODIFIER	ENSG00000218819-ENSG00000271629	tudor domain containing 15	TDRD15, RP11-79J24.1
954	rs563719	2	21396001	21173129	A	C	0.813891	1	0.99973	Imputed	PC(16:0_18:0)	PC	Standard covariates	intergenic region	MODIFIER	ENSG00000218819-ENSG00000271629	tudor domain containing 15	TDRD15, RP11-79J24.1
955	rs563752	2	21396013	21173141	G	A	0.813891	1	0.99976	Imputed	PC(16:0_18:0)	PC	Standard covariates	intergenic region	MODIFIER	ENSG00000218819-ENSG00000271629	tudor domain containing 15	TDRD15, RP11-79J24.1
956	rs477146	2	21396334	21173462	G	A	0.813891	1	0.9998	Imputed	PC(16:0_18:0)	PC	Standard covariates	intergenic region	MODIFIER	ENSG00000218819-ENSG00000271629	tudor domain containing 15	TDRD15, RP11-79J24.1
957	rs13411597	2	21396488	21173616	A	G	0.813891	1	0.99986	Imputed	PC(16:0_18:0)	PC	Standard covariates	intergenic region	MODIFIER	ENSG00000218819-ENSG00000271629	tudor domain containing 15	TDRD15, RP11-79J24.1
958	rs1652417	2	21396517	21173645	C	T	0.813891	1	0.99986	Imputed	PC(16:0_18:0)	PC	Standard covariates	intergenic region	MODIFIER	ENSG00000218819-ENSG00000271629	tudor domain containing 15	TDRD15, RP11-79J24.1
959	rs1712251	2	21396551	21173679	A	G	0.813891	1	0.99989	Imputed	PC(16:0_18:0)	PC	Standard covariates	intergenic region	MODIFIER	ENSG00000218819-ENSG00000271629	tudor domain containing 15	TDRD15, RP11-79J24.1
960	rs1652416	2	21396609	21173737	G	A	0.813891	1	0.9999	Imputed	PC(16:0_18:0)	PC	Standard covariates	intergenic region	MODIFIER	ENSG00000218819-ENSG00000271629	tudor domain containing 15	TDRD15, RP11-79J24.1
961	rs483621	2	21397035	21174163	A	T	0.813891	1	0.99995	Imputed	PC(16:0_18:0)	PC	Standard covariates	intergenic region	MODIFIER	ENSG00000218819-ENSG00000271629	tudor domain containing 15	TDRD15, RP11-79J24.1
962	rs506585	2	21397182	21174310	A	G	0.813891	1	0.99999	Genotyped	PC(16:0_18:0)	PC	Standard covariates	intergenic region	MODIFIER	ENSG00000218819-ENSG00000271629	tudor domain containing 15	TDRD15, RP11-79J24.1
963	rs507616	2	21397321	21174449	C	G	0.813891	1	0.99995	Imputed	PC(16:0_18:0)	PC	Standard covariates	intergenic region	MODIFIER	ENSG00000218819-ENSG00000271629	tudor domain containing 15	TDRD15, RP11-79J24.1
964	rs531380	2	21397561	21174689	G	C	0.813891	1	0.99986	Imputed	PC(16:0_18:0)	PC	Standard covariates	intergenic region	MODIFIER	ENSG00000218819-ENSG00000271629	tudor domain containing 15	TDRD15, RP11-79J24.1
965	rs532225	2	21397637	21174765	C	T	0.813891	1	0.99975	Imputed	PC(16:0_18:0)	PC	Standard covariates	intergenic region	MODIFIER	ENSG00000218819-ENSG00000271629	tudor domain containing 15	TDRD15, RP11-79J24.1
966	rs560408	2	21398379	21175507	C	T	0.814337	1	0.99951	Imputed	PC(16:0_18:0)	PC	Standard covariates	intergenic region	MODIFIER	ENSG00000218819-ENSG00000271629	tudor domain containing 15	TDRD15, RP11-79J24.1
967	rs541569	2	21398768	21175896	A	G	0.814337	1	0.99938	Imputed	PC(16:0_18:0)	PC	Standard covariates	intergenic region	MODIFIER	ENSG00000218819-ENSG00000271629	tudor domain containing 15	TDRD15, RP11-79J24.1
968	rs544039	2	21398985	21176113	A	C	0.814337	1	0.99934	Imputed	PC(16:0_18:0)	PC	Standard covariates	intergenic region	MODIFIER	ENSG00000218819-ENSG00000271629	tudor domain containing 15	TDRD15, RP11-79J24.1
969	rs478442	2	21399216	21176344	T	G	0.814337	1	0.99924	Imputed	PC(16:0_18:0)	PC	Standard covariates	intergenic region	MODIFIER	ENSG00000218819-ENSG00000271629	tudor domain containing 15	TDRD15, RP11-79J24.1
970	rs570033	2	21399567	21176695	G	C	0.814337	1	0.99915	Imputed	PC(16:0_18:0)	PC	Standard covariates	intergenic region	MODIFIER	ENSG00000218819-ENSG00000271629	tudor domain containing 15	TDRD15, RP11-79J24.1
971	rs574438	2	21399961	21177089	C	T	0.814337	1	0.99905	Imputed	PC(16:0_18:0)	PC	Standard covariates	intergenic region	MODIFIER	ENSG00000218819-ENSG00000271629	tudor domain containing 15	TDRD15, RP11-79J24.1
972	rs574461	2	21400013	21177141	G	A	0.814337	1	0.99904	Imputed	PC(16:0_18:0)	PC	Standard covariates	intergenic region	MODIFIER	ENSG00000218819-ENSG00000271629	tudor domain containing 15	TDRD15, RP11-79J24.1
973	rs487858	2	21400305	21177433	A	G	0.814337	1	0.99886	Imputed	PC(16:0_18:0)	PC	Standard covariates	intergenic region	MODIFIER	ENSG00000218819-ENSG00000271629	tudor domain containing 15	TDRD15, RP11-79J24.1
974	rs494315	2	21400950	21178078	T	C	0.814337	1	0.9989	Imputed	PC(16:0_18:0)	PC	Standard covariates	intergenic region	MODIFIER	ENSG00000218819-ENSG00000271629	tudor domain containing 15	TDRD15, RP11-79J24.1
975	rs494465	2	21401010	21178138	T	C	0.814337	1	0.99886	Imputed	PC(16:0_18:0)	PC	Standard covariates	intergenic region	MODIFIER	ENSG00000218819-ENSG00000271629	tudor domain containing 15	TDRD15, RP11-79J24.1
976	rs522822	2	21401851	21178979	G	A	0.814337	1	0.9983	Imputed	PC(16:0_18:0)	PC	Standard covariates	intergenic region	MODIFIER	ENSG00000218819-ENSG00000271629	tudor domain containing 15	TDRD15, RP11-79J24.1
977	rs502323	2	21403297	21180425	C	A	0.814337	0.843509	0.99876	Imputed	PC(16:0_18:0)	PC	Standard covariates	intergenic region	MODIFIER	ENSG00000218819-ENSG00000271629	tudor domain containing 15	TDRD15, RP11-79J24.1
978	rs504091	2	21403481	21180609	G	T	0.814337	0.843509	0.99876	Imputed	PC(16:0_18:0)	PC	Standard covariates	intergenic region	MODIFIER	ENSG00000218819-ENSG00000271629	tudor domain containing 15	TDRD15, RP11-79J24.1
979	rs486246	2	21406751	21183879	A	G	0.814337	0.843509	0.99766	Imputed	PC(16:0_18:0)	PC	Standard covariates	intergenic region	MODIFIER	ENSG00000218819-ENSG00000271629	tudor domain containing 15	TDRD15, RP11-79J24.1
980	rs312936	2	21408647	21185775	A	T	0.814448	0.882327	0.99628	Imputed	PC(16:0_18:0)	PC	Standard covariates	intergenic region	MODIFIER	ENSG00000218819-ENSG00000271629	tudor domain containing 15	TDRD15, RP11-79J24.1
981	rs2435386	2	21414760	21191888	T	C	0.811999	0.961061	0.98397	Imputed	PC(16:0_18:0)	PC	Standard covariates	intergenic region	MODIFIER	ENSG00000218819-ENSG00000271629	tudor domain containing 15	TDRD15, RP11-79J24.1
982	rs569014	2	21415763	21192891	A	G	0.813224	0.960855	0.9938	Imputed	PC(16:0_18:0)	PC	Standard covariates	intergenic region	MODIFIER	ENSG00000218819-ENSG00000271629	tudor domain containing 15	TDRD15, RP11-79J24.1
983	rs527259	2	21416019	21193147	C	G	0.813001	1	0.99453	Imputed	PC(16:0_18:0)	PC	Standard covariates	intergenic region	MODIFIER	ENSG00000218819-ENSG00000271629	tudor domain containing 15	TDRD15, RP11-79J24.1
984	rs539845	2	21416614	21193742	T	A	0.814559	0.843429	0.9941	Imputed	PC(16:0_18:0)	PC	Standard covariates	downstream gene variant, intergenic region	MODIFIER	ENSG00000271629, ENSG00000218819-ENSG00000271629	, tudor domain containing 15	RP11-79J24.1, TDRD15, RP11-79J24.1
985	rs4596008	2	21417576	21194704	T	C	0.185329	0.692885	0.99658	Imputed	PC(16:0_18:0)	PC	Standard covariates	downstream gene variant, intergenic region	MODIFIER	ENSG00000271629, ENSG00000218819-ENSG00000271629	, tudor domain containing 15	RP11-79J24.1, TDRD15, RP11-79J24.1
986	rs67599264	2	21418083	21195211	A	G	0.184662	0.804297	0.99742	Imputed	PC(16:0_18:0)	PC	Standard covariates	downstream gene variant, intergenic region	MODIFIER	ENSG00000271629, ENSG00000218819-ENSG00000271629	, tudor domain containing 15	RP11-79J24.1, TDRD15, RP11-79J24.1
987	rs36047821	2	21418719	21195847	A	C	0.185329	0.692885	0.99791	Imputed	PC(16:0_18:0)	PC	Standard covariates	downstream gene variant, intergenic region	MODIFIER	ENSG00000271629, ENSG00000218819-ENSG00000271629	, tudor domain containing 15	RP11-79J24.1, TDRD15, RP11-79J24.1
988	rs34125138	2	21418756	21195884	G	A	0.185329	0.692885	0.99804	Imputed	PC(16:0_18:0)	PC	Standard covariates	downstream gene variant, intergenic region	MODIFIER	ENSG00000271629, ENSG00000218819-ENSG00000271629	, tudor domain containing 15	RP11-79J24.1, TDRD15, RP11-79J24.1
989	rs11897480	2	21419320	21196448	G	C	0.185329	0.692885	0.99852	Imputed	PC(16:0_18:0)	PC	Standard covariates	downstream gene variant, intergenic region	MODIFIER	ENSG00000271629, ENSG00000218819-ENSG00000271629	, tudor domain containing 15	RP11-79J24.1, TDRD15, RP11-79J24.1
990	rs10221876	2	21419809	21196937	T	A	0.185329	0.692885	0.99926	Imputed	PC(16:0_18:0)	PC	Standard covariates	downstream gene variant, intergenic region	MODIFIER	ENSG00000271629, ENSG00000218819-ENSG00000271629	, tudor domain containing 15	RP11-79J24.1, TDRD15, RP11-79J24.1
991	rs1878512	2	21420358	21197486	A	C	0.185329	0.692885	0.99995	Genotyped	PC(16:0_18:0)	PC	Standard covariates	downstream gene variant, intergenic region	MODIFIER	ENSG00000271629, ENSG00000218819-ENSG00000271629	, tudor domain containing 15	RP11-79J24.1, TDRD15, RP11-79J24.1
992	rs17041988	2	21420697	21197825	G	A	0.185441	0.692818	0.99933	Imputed	PC(16:0_18:0)	PC	Standard covariates	downstream gene variant, intergenic region	MODIFIER	ENSG00000271629, ENSG00000218819-ENSG00000271629	, tudor domain containing 15	RP11-79J24.1, TDRD15, RP11-79J24.1
993	rs12712923	2	21421782	21198910	A	C	0.185329	0.692885	0.99819	Imputed	PC(16:0_18:0)	PC	Standard covariates	upstream gene variant, intergenic region	MODIFIER	ENSG00000271629, ENSG00000271629-ENSG00000233005	-	RP11-79J24.1, RP11-79J24.1, AC067959.1
994	rs7578527	2	21422403	21199531	A	G	0.185663	0.657179	0.9975	Imputed	PC(16:0_18:0)	PC	Standard covariates	upstream gene variant, intergenic region	MODIFIER	ENSG00000271629, ENSG00000271629-ENSG00000233005	-	RP11-79J24.1, RP11-79J24.1, AC067959.1
995	rs17042000	2	21422928	21200056	T	C	0.186109	0.767592	0.99526	Imputed	PC(16:0_18:0)	PC	Standard covariates	upstream gene variant, intergenic region	MODIFIER	ENSG00000271629, ENSG00000271629-ENSG00000233005	-	RP11-79J24.1, RP11-79J24.1, AC067959.1
996	rs10169543	2	21423989	21201117	C	T	0.187667	0.883262	0.99994	Genotyped	PC(16:0_18:0)	PC	Standard covariates	upstream gene variant, intergenic region	MODIFIER	ENSG00000271629, ENSG00000271629-ENSG00000233005	-	RP11-79J24.1, RP11-79J24.1, AC067959.1
997	rs34002646	2	21425323	21202451	G	A	0.187667	0.883262	0.9991	Imputed	PC(16:0_18:0)	PC	Standard covariates	upstream gene variant, intergenic region	MODIFIER	ENSG00000271629, ENSG00000271629-ENSG00000233005	-	RP11-79J24.1, RP11-79J24.1, AC067959.1
998	rs12712940	2	21426743	21203871	A	C	0.187667	0.883262	0.99823	Imputed	PC(16:0_18:0)	PC	Standard covariates	upstream gene variant, intergenic region	MODIFIER	ENSG00000271629, ENSG00000271629-ENSG00000233005	-	RP11-79J24.1, RP11-79J24.1, AC067959.1
999	rs312051	2	21429055	21206183	C	G	0.158504	0.433428	0.98927	Imputed	PC(16:0_18:0)	PC	Standard covariates	intergenic region	MODIFIER	ENSG00000271629-ENSG00000233005	-	RP11-79J24.1, AC067959.1
1000	rs2681026	2	23241383	23018511	C	G	0.0203695	0.0370722	0.78096	Imputed	PC(P-16:0/18:2)	PC(P)	Adjusted for clinical lipids	intron variant	MODIFIER	ENSG00000232451	-	AC016768.1
1001	rs3795936	2	23879268	23656398	C	A	0.209038	0.652061	0.95696	Imputed	AC(16:0)	AC	Adjusted for clinical lipids	intron variant	MODIFIER	ENSG00000119771	kelch like family member 29	KLHL29
1002	rs66983662	2	23879304	23656434	G	A	0.208927	0.684549	0.95658	Imputed	AC(16:0)	AC	Adjusted for clinical lipids	intron variant	MODIFIER	ENSG00000119771	kelch like family member 29	KLHL29
1003	rs66523860	2	23880823	23657953	G	A	0.209038	0.652061	0.96026	Imputed	AC(16:0)	AC	Adjusted for clinical lipids	intron variant	MODIFIER	ENSG00000119771	kelch like family member 29	KLHL29
1004	rs1078345	2	23884929	23662059	G	A	0.210151	0.857382	0.97165	Imputed	AC(16:0)	AC	Standard covariates	intron variant	MODIFIER	ENSG00000119771	kelch like family member 29	KLHL29
1005	rs56009471	2	23890084	23667214	C	A	0.169635	0.458844	0.98226	Imputed	AC(16:0)	AC	Adjusted for clinical lipids	intron variant	MODIFIER	ENSG00000119771	kelch like family member 29	KLHL29
1006	rs12616649	2	23890913	23668043	A	G	0.133014	0.846068	0.99813	Genotyped	AC(16:0)	AC	Adjusted for clinical lipids	intron variant	MODIFIER	ENSG00000119771	kelch like family member 29	KLHL29
1007	rs72794281	2	23893265	23670395	A	G	0.133237	0.846475	0.99591	Imputed	AC(16:0)	AC	Adjusted for clinical lipids	intron variant	MODIFIER	ENSG00000119771	kelch like family member 29	KLHL29
1008	rs13019016	2	23894773	23671903	G	C	0.157057	0.910238	0.98963	Imputed	AC(16:0)	AC	Adjusted for clinical lipids	intron variant	MODIFIER	ENSG00000119771	kelch like family member 29	KLHL29
1009	rs55836224	2	23895597	23672727	C	T	0.204475	0.783149	0.98478	Imputed	AC(16:0)	AC	Adjusted for clinical lipids	intron variant	MODIFIER	ENSG00000119771	kelch like family member 29	KLHL29
1010	rs34668726	2	23895901	23673031	G	C	0.16585	0.829224	0.98391	Imputed	AC(16:0)	AC	Adjusted for clinical lipids	intron variant	MODIFIER	ENSG00000119771	kelch like family member 29	KLHL29
1011	rs12713004	2	23896049	23673179	G	A	0.715494	0.240834	0.99461	Imputed	AC(16:0)	AC	Adjusted for clinical lipids	intron variant	MODIFIER	ENSG00000119771	kelch like family member 29	KLHL29
1012	rs56262900	2	23897725	23674855	A	G	0.106745	0.638915	0.9601	Imputed	AC(16:0)	AC	Adjusted for clinical lipids	intron variant	MODIFIER	ENSG00000119771	kelch like family member 29	KLHL29
1013	rs72794291	2	23897935	23675065	T	C	0.133348	0.796139	0.99803	Imputed	AC(16:0)	AC	Adjusted for clinical lipids	intron variant	MODIFIER	ENSG00000119771	kelch like family member 29	KLHL29
1014	rs72794293	2	23898149	23675279	G	A	0.190227	1	0.99595	Imputed	AC(16:0)	AC	Standard covariates	intron variant	MODIFIER	ENSG00000119771	kelch like family member 29	KLHL29
1015	rs7567043	2	23899095	23676225	C	T	0.19557	0.775973	0.99403	Imputed	AC(16:0)	AC	Standard covariates	intron variant	MODIFIER	ENSG00000119771	kelch like family member 29	KLHL29
1016	rs7576404	2	23899171	23676301	A	G	0.133571	0.699021	0.99822	Imputed	AC(16:0)	AC	Adjusted for clinical lipids	intron variant	MODIFIER	ENSG00000119771	kelch like family member 29	KLHL29
1017	rs6713865	2	23899807	23676937	G	A	0.188557	1	0.99982	Genotyped	AC(16:0)	AC	Adjusted for clinical lipids	intron variant	MODIFIER	ENSG00000119771	kelch like family member 29	KLHL29
1018	rs6713979	2	23899876	23677006	G	A	0.188557	1	0.99972	Imputed	AC(16:0)	AC	Adjusted for clinical lipids	intron variant	MODIFIER	ENSG00000119771	kelch like family member 29	KLHL29
1019	rs6714016	2	23899948	23677078	G	A	0.188557	1	0.99959	Imputed	AC(16:0)	AC	Adjusted for clinical lipids	intron variant	MODIFIER	ENSG00000119771	kelch like family member 29	KLHL29
1020	rs72796103	2	23900382	23677512	A	G	0.133459	0.698652	0.99792	Imputed	AC(16:0)	AC	Adjusted for clinical lipids	intron variant	MODIFIER	ENSG00000119771	kelch like family member 29	KLHL29
1021	rs56343114	2	23900629	23677759	G	C	0.150601	0.683327	0.99839	Imputed	AC(16:0)	AC	Adjusted for clinical lipids	intron variant	MODIFIER	ENSG00000119771	kelch like family member 29	KLHL29
1022	rs55987381	2	23900938	23678068	C	T	0.188446	1	0.99857	Imputed	AC(16:0)	AC	Adjusted for clinical lipids	intron variant	MODIFIER	ENSG00000119771	kelch like family member 29	KLHL29
1023	rs72796106	2	23901362	23678492	C	A	0.171972	0.529445	0.99692	Imputed	AC(16:0)	AC	Adjusted for clinical lipids	intron variant	MODIFIER	ENSG00000119771	kelch like family member 29	KLHL29
1024	rs7578606	2	23902360	23679490	C	T	0.133905	0.747702	0.99697	Imputed	AC(16:0)	AC	Adjusted for clinical lipids	intron variant	MODIFIER	ENSG00000119771	kelch like family member 29	KLHL29
1025	rs115697725	2	23903541	23680671	G	C	0.161621	0.86877	0.95323	Imputed	AC(16:0)	AC	Adjusted for clinical lipids	intron variant	MODIFIER	ENSG00000119771	kelch like family member 29	KLHL29
1026	rs138299362	2	23903633	23680763	C	T	0.133682	0.699474	0.99347	Imputed	AC(16:0)	AC	Adjusted for clinical lipids	intron variant	MODIFIER	ENSG00000119771	kelch like family member 29	KLHL29
1027	rs55859418	2	23904231	23681361	A	C	0.134016	0.748032	0.99603	Imputed	AC(16:0)	AC	Adjusted for clinical lipids	intron variant	MODIFIER	ENSG00000119771	kelch like family member 29	KLHL29
1028	rs72796108	2	23904990	23682120	A	C	0.134016	0.748032	0.99554	Imputed	AC(16:0)	AC	Adjusted for clinical lipids	intron variant	MODIFIER	ENSG00000119771	kelch like family member 29	KLHL29
1029	rs72796110	2	23905658	23682788	A	T	0.134461	0.797787	0.99389	Imputed	AC(16:0)	AC	Adjusted for clinical lipids	intron variant	MODIFIER	ENSG00000119771	kelch like family member 29	KLHL29
1030	rs72796114	2	23906133	23683263	G	C	0.134016	0.748032	0.99493	Imputed	AC(16:0)	AC	Adjusted for clinical lipids	intron variant	MODIFIER	ENSG00000119771	kelch like family member 29	KLHL29
1031	rs12618900	2	23910775	23687905	T	C	0.125334	0.83821	0.97416	Imputed	AC(16:0)	AC	Adjusted for clinical lipids	upstream gene variant, intron variant	MODIFIER	ENSG00000119771	kelch like family member 29	KLHL29
1032	rs2551347	2	23912401	23689531	T	C	0.733972	0.117196	0.9929	Imputed	AC(16:0)	AC	Adjusted for clinical lipids	intron variant, non coding transcript exon variant	MODIFIER	ENSG00000119771	kelch like family member 29	KLHL29
1033	rs55806536	2	23912697	23689827	G	A	0.13602	0.799586	0.99229	Imputed	AC(16:0)	AC	Adjusted for clinical lipids	intron variant, non coding transcript exon variant	MODIFIER	ENSG00000119771	kelch like family member 29	KLHL29
1034	rs72796116	2	23913769	23690899	T	C	0.134795	0.749144	0.99454	Imputed	AC(16:0)	AC	Adjusted for clinical lipids	intron variant, non coding transcript exon variant	MODIFIER	ENSG00000119771	kelch like family member 29	KLHL29
1035	rs72796119	2	23917179	23694309	T	C	0.134795	0.847849	0.9954	Imputed	AC(16:0)	AC	Adjusted for clinical lipids	intron variant	MODIFIER	ENSG00000119771	kelch like family member 29	KLHL29
1036	rs72796125	2	23919169	23696299	T	C	0.135018	0.798232	0.99658	Imputed	AC(16:0)	AC	Adjusted for clinical lipids	intron variant	MODIFIER	ENSG00000119771	kelch like family member 29	KLHL29
1037	rs72796130	2	23919740	23696870	C	T	0.135018	0.798232	0.9969	Imputed	AC(16:0)	AC	Adjusted for clinical lipids	3 prime UTR variant, intron variant	MODIFIER	ENSG00000119771	kelch like family member 29	KLHL29
1038	rs55801864	2	23922325	23699455	T	C	0.135018	0.798232	0.99797	Imputed	AC(16:0)	AC	Adjusted for clinical lipids	downstream gene variant, intron variant	MODIFIER	ENSG00000119771	kelch like family member 29	KLHL29
1039	rs139681117	2	23924920	23702050	T	C	0.0642253	0.533697	0.90448	Imputed	AC(16:0)	AC	Adjusted for clinical lipids	downstream gene variant, intron variant	MODIFIER	ENSG00000119771	kelch like family member 29	KLHL29
1040	rs72796138	2	23926233	23703363	T	C	0.135018	0.798232	0.99867	Imputed	AC(16:0)	AC	Adjusted for clinical lipids	synonymous variant, non coding transcript exon variant	LOW, MODIFIER	ENSG00000119771	kelch like family member 29	KLHL29
1041	rs56152044	2	23927680	23704810	G	A	0.135018	0.798232	0.99864	Imputed	AC(16:0)	AC	Adjusted for clinical lipids	intron variant	MODIFIER	ENSG00000119771	kelch like family member 29	KLHL29
1042	rs56371415	2	23932603	23709733	G	C	0.135574	0.848544	0.99958	Imputed	AC(16:0)	AC	Adjusted for clinical lipids	downstream gene variant, intergenic region	MODIFIER	ENSG00000119771, ENSG00000119771-ENSG00000119778	kelch like family member 29, kelch like family member 29, ATPase family AAA domain containing 2B	KLHL29, KLHL29, ATAD2B
1043	rs72796152	2	23933626	23710756	A	G	0.151603	0.601507	0.99928	Imputed	AC(16:0)	AC	Adjusted for clinical lipids	downstream gene variant, intergenic region	MODIFIER	ENSG00000119771, ENSG00000119771-ENSG00000119778	kelch like family member 29, kelch like family member 29, ATPase family AAA domain containing 2B	KLHL29, KLHL29, ATAD2B
1044	rs72796154	2	23933839	23710969	A	G	0.135574	0.848544	0.99973	Imputed	AC(16:0)	AC	Adjusted for clinical lipids	downstream gene variant, intergenic region	MODIFIER	ENSG00000119771, ENSG00000119771-ENSG00000119778	kelch like family member 29, kelch like family member 29, ATPase family AAA domain containing 2B	KLHL29, KLHL29, ATAD2B
1045	rs56216411	2	23934533	23711663	A	G	0.135574	0.848544	0.99976	Imputed	AC(16:0)	AC	Adjusted for clinical lipids	downstream gene variant, intergenic region	MODIFIER	ENSG00000119771, ENSG00000119771-ENSG00000119778	kelch like family member 29, kelch like family member 29, ATPase family AAA domain containing 2B	KLHL29, KLHL29, ATAD2B
1046	rs56179550	2	23934867	23711997	T	C	0.135574	0.848544	0.99975	Imputed	AC(16:0)	AC	Adjusted for clinical lipids	downstream gene variant, intergenic region	MODIFIER	ENSG00000119771, ENSG00000119771-ENSG00000119778	kelch like family member 29, kelch like family member 29, ATPase family AAA domain containing 2B	KLHL29, KLHL29, ATAD2B
1047	rs72796158	2	23935727	23712857	C	T	0.135574	0.848544	0.9997	Imputed	AC(16:0)	AC	Adjusted for clinical lipids	downstream gene variant, intergenic region	MODIFIER	ENSG00000119771, ENSG00000119771-ENSG00000119778	kelch like family member 29, kelch like family member 29, ATPase family AAA domain containing 2B	KLHL29, KLHL29, ATAD2B
1048	rs12620558	2	23936022	23713152	A	G	0.135574	0.848544	0.99959	Imputed	AC(16:0)	AC	Adjusted for clinical lipids	downstream gene variant, intergenic region	MODIFIER	ENSG00000119771, ENSG00000119771-ENSG00000119778	kelch like family member 29, kelch like family member 29, ATPase family AAA domain containing 2B	KLHL29, KLHL29, ATAD2B
1049	rs2339851	2	23938883	23716013	A	G	0.135574	0.848544	0.99955	Imputed	AC(16:0)	AC	Adjusted for clinical lipids	intergenic region	MODIFIER	ENSG00000119771-ENSG00000119778	kelch like family member 29, ATPase family AAA domain containing 2B	KLHL29, ATAD2B
1050	rs56315094	2	23941952	23719082	C	T	0.151714	0.64305	0.99802	Imputed	AC(16:0)	AC	Adjusted for clinical lipids	intergenic region	MODIFIER	ENSG00000119771-ENSG00000119778	kelch like family member 29, ATPase family AAA domain containing 2B	KLHL29, ATAD2B
1051	rs72796171	2	23942667	23719797	C	G	0.151714	0.64305	0.99806	Imputed	AC(16:0)	AC	Adjusted for clinical lipids	intergenic region	MODIFIER	ENSG00000119771-ENSG00000119778	kelch like family member 29, ATPase family AAA domain containing 2B	KLHL29, ATAD2B
1052	rs72798041	2	23953076	23730206	C	T	0.13179	1	0.99726	Imputed	AC(16:0)	AC	Adjusted for clinical lipids	intergenic region	MODIFIER	ENSG00000119771-ENSG00000119778	kelch like family member 29, ATPase family AAA domain containing 2B	KLHL29, ATAD2B
1053	rs112187834	2	23953454	23730584	A	T	0.14793	0.554405	0.99692	Imputed	AC(16:0)	AC	Standard covariates	intergenic region	MODIFIER	ENSG00000119771-ENSG00000119778	kelch like family member 29, ATPase family AAA domain containing 2B	KLHL29, ATAD2B
1054	rs2059319	2	23956435	23733565	C	G	0.0645592	0.710927	0.9053	Imputed	AC(16:0)	AC	Adjusted for clinical lipids	intergenic region	MODIFIER	ENSG00000119771-ENSG00000119778	kelch like family member 29, ATPase family AAA domain containing 2B	KLHL29, ATAD2B
1055	rs55761273	2	23957849	23734979	G	A	0.150824	0.448709	0.99375	Imputed	AC(16:0)	AC	Standard covariates	intergenic region	MODIFIER	ENSG00000119771-ENSG00000119778	kelch like family member 29, ATPase family AAA domain containing 2B	KLHL29, ATAD2B
1056	rs72798049	2	23958002	23735132	G	C	0.150824	0.448709	0.99373	Imputed	AC(16:0)	AC	Standard covariates	intergenic region	MODIFIER	ENSG00000119771-ENSG00000119778	kelch like family member 29, ATPase family AAA domain containing 2B	KLHL29, ATAD2B
1057	rs2712056	2	23959131	23736261	T	C	0.19045	0.309581	0.99398	Imputed	AC(16:0)	AC	Adjusted for clinical lipids	intergenic region	MODIFIER	ENSG00000119771-ENSG00000119778	kelch like family member 29, ATPase family AAA domain containing 2B	KLHL29, ATAD2B
1058	rs7603616	2	23959463	23736593	T	C	0.150824	0.448709	0.99338	Imputed	AC(16:0)	AC	Standard covariates	intergenic region	MODIFIER	ENSG00000119771-ENSG00000119778	kelch like family member 29, ATPase family AAA domain containing 2B	KLHL29, ATAD2B
1059	rs72798050	2	23960194	23737324	T	G	0.150824	0.448709	0.99351	Imputed	AC(16:0)	AC	Standard covariates	intergenic region	MODIFIER	ENSG00000119771-ENSG00000119778	kelch like family member 29, ATPase family AAA domain containing 2B	KLHL29, ATAD2B
1060	rs111632468	2	23965514	23742644	C	T	0.151158	0.415455	0.99491	Imputed	AC(16:0)	AC	Standard covariates	intergenic region	MODIFIER	ENSG00000119771-ENSG00000119778	kelch like family member 29, ATPase family AAA domain containing 2B	KLHL29, ATAD2B
1061	rs2712057	2	23966524	23743654	C	G	0.309216	0.726899	0.99569	Imputed	AC(16:0)	AC	Adjusted for clinical lipids	intergenic region	MODIFIER	ENSG00000119771-ENSG00000119778	kelch like family member 29, ATPase family AAA domain containing 2B	KLHL29, ATAD2B
1062	rs12619592	2	23971415	23748545	A	C	0.151158	0.415455	0.99496	Imputed	AC(16:0)	AC	Standard covariates	downstream gene variant, intergenic region	MODIFIER	ENSG00000119778, ENSG00000119771-ENSG00000119778	ATPase family AAA domain containing 2B, kelch like family member 29, ATPase family AAA domain containing 2B	ATAD2B, KLHL29, ATAD2B
1063	rs2712065	2	23973603	23750733	G	A	0.190895	0.333887	0.99497	Imputed	AC(16:0)	AC	Adjusted for clinical lipids	3 prime UTR variant, downstream gene variant	MODIFIER	ENSG00000119778	ATPase family AAA domain containing 2B	ATAD2B
1064	rs718139	2	23975911	23753041	A	G	0.13524	0.949124	0.99479	Imputed	AC(16:0)	AC	Adjusted for clinical lipids	downstream gene variant, intron variant	MODIFIER	ENSG00000119778	ATPase family AAA domain containing 2B	ATAD2B
1065	rs718138	2	23976324	23753454	A	G	0.190784	0.287665	0.9951	Imputed	AC(16:0)	AC	Adjusted for clinical lipids	downstream gene variant, intron variant	MODIFIER	ENSG00000119778	ATPase family AAA domain containing 2B	ATAD2B
1066	rs17508218	2	23976536	23753666	T	C	0.151158	0.415455	0.99481	Imputed	AC(16:0)	AC	Standard covariates	downstream gene variant, intron variant	MODIFIER	ENSG00000119778	ATPase family AAA domain containing 2B	ATAD2B
1067	rs72798057	2	23976731	23753861	C	T	0.151158	0.415455	0.99477	Imputed	AC(16:0)	AC	Standard covariates	downstream gene variant, intron variant	MODIFIER	ENSG00000119778	ATPase family AAA domain containing 2B	ATAD2B
1068	rs56218741	2	23977377	23754507	C	A	0.151158	0.415455	0.9949	Imputed	AC(16:0)	AC	Standard covariates	intron variant	MODIFIER	ENSG00000119778	ATPase family AAA domain containing 2B	ATAD2B
1069	rs2551325	2	23979729	23756859	T	C	0.190784	0.287665	0.99515	Imputed	AC(16:0)	AC	Adjusted for clinical lipids	upstream gene variant, intron variant	MODIFIER	ENSG00000119778	ATPase family AAA domain containing 2B	ATAD2B
1070	rs12622290	2	23979894	23757024	G	C	0.151158	0.415455	0.9949	Imputed	AC(16:0)	AC	Standard covariates	upstream gene variant, intron variant	MODIFIER	ENSG00000119778	ATPase family AAA domain containing 2B	ATAD2B
1071	rs2551326	2	23982378	23759508	C	T	0.190784	0.287665	0.99514	Imputed	AC(16:0)	AC	Adjusted for clinical lipids	upstream gene variant, intron variant	MODIFIER	ENSG00000119778	ATPase family AAA domain containing 2B	ATAD2B
1072	rs72798064	2	23982832	23759962	C	T	0.151158	0.415455	0.99496	Imputed	AC(16:0)	AC	Standard covariates	upstream gene variant, intron variant	MODIFIER	ENSG00000119778	ATPase family AAA domain containing 2B	ATAD2B
1073	rs72780104	2	23983715	23760845	G	A	0.151158	0.415455	0.99495	Imputed	AC(16:0)	AC	Standard covariates	intron variant	MODIFIER	ENSG00000119778	ATPase family AAA domain containing 2B	ATAD2B
1074	rs2712068	2	23984000	23761130	G	A	0.190784	0.287665	0.99518	Imputed	AC(16:0)	AC	Adjusted for clinical lipids	intron variant	MODIFIER	ENSG00000119778	ATPase family AAA domain containing 2B	ATAD2B
1075	rs72780106	2	23984834	23761964	C	A	0.099065	0.0784561	0.9373	Imputed	AC(16:0)	AC	Adjusted for clinical lipids	intron variant	MODIFIER	ENSG00000119778	ATPase family AAA domain containing 2B	ATAD2B
1076	rs72780108	2	23986780	23763910	A	G	0.151158	0.415455	0.99481	Imputed	AC(16:0)	AC	Standard covariates	intron variant	MODIFIER	ENSG00000119778	ATPase family AAA domain containing 2B	ATAD2B
1077	rs2551332	2	23988950	23766080	C	T	0.190895	0.266989	0.99507	Imputed	AC(16:0)	AC	Adjusted for clinical lipids	intron variant	MODIFIER	ENSG00000119778	ATPase family AAA domain containing 2B	ATAD2B
1078	rs2712071	2	23990419	23767549	G	A	0.191563	0.228543	0.99522	Imputed	AC(16:0)	AC	Adjusted for clinical lipids	intron variant	MODIFIER	ENSG00000119778	ATPase family AAA domain containing 2B	ATAD2B
1079	rs72780111	2	23991146	23768276	A	G	0.151937	0.354004	0.995	Imputed	AC(16:0)	AC	Adjusted for clinical lipids	intron variant	MODIFIER	ENSG00000119778	ATPase family AAA domain containing 2B	ATAD2B
1080	rs72780112	2	23991182	23768312	T	C	0.151937	0.354004	0.995	Imputed	AC(16:0)	AC	Adjusted for clinical lipids	intron variant	MODIFIER	ENSG00000119778	ATPase family AAA domain containing 2B	ATAD2B
1081	rs2712076	2	23993366	23770496	C	T	0.19134	0.24715	0.99528	Imputed	AC(16:0)	AC	Adjusted for clinical lipids	intron variant	MODIFIER	ENSG00000119778	ATPase family AAA domain containing 2B	ATAD2B
1082	rs7563564	2	23993404	23770534	C	T	0.151714	0.353803	0.99506	Imputed	AC(16:0)	AC	Adjusted for clinical lipids	intron variant	MODIFIER	ENSG00000119778	ATPase family AAA domain containing 2B	ATAD2B
1083	rs72780118	2	23994431	23771561	A	G	0.151714	0.353803	0.99512	Imputed	AC(16:0)	AC	Adjusted for clinical lipids	intron variant	MODIFIER	ENSG00000119778	ATPase family AAA domain containing 2B	ATAD2B
1084	rs72780121	2	23995918	23773048	C	T	0.151825	0.353829	0.99509	Imputed	AC(16:0)	AC	Adjusted for clinical lipids	intron variant	MODIFIER	ENSG00000119778	ATPase family AAA domain containing 2B	ATAD2B
1085	rs72780123	2	23996009	23773139	A	G	0.151825	0.353829	0.99522	Imputed	AC(16:0)	AC	Adjusted for clinical lipids	intron variant	MODIFIER	ENSG00000119778	ATPase family AAA domain containing 2B	ATAD2B
1086	rs12614616	2	23996501	23773631	G	T	0.151825	0.353829	0.9951	Imputed	AC(16:0)	AC	Adjusted for clinical lipids	intron variant	MODIFIER	ENSG00000119778	ATPase family AAA domain containing 2B	ATAD2B
1087	rs12617826	2	23997627	23774757	A	G	0.151825	0.353829	0.99514	Imputed	AC(16:0)	AC	Adjusted for clinical lipids	intron variant	MODIFIER	ENSG00000119778	ATPase family AAA domain containing 2B	ATAD2B
1088	rs112361592	2	23998361	23775491	T	C	0.151825	0.353829	0.9953	Imputed	AC(16:0)	AC	Adjusted for clinical lipids	intron variant	MODIFIER	ENSG00000119778	ATPase family AAA domain containing 2B	ATAD2B
1089	rs12619525	2	23999565	23776695	C	G	0.151825	0.353829	0.99552	Imputed	AC(16:0)	AC	Adjusted for clinical lipids	intron variant	MODIFIER	ENSG00000119778	ATPase family AAA domain containing 2B	ATAD2B
1090	rs72780125	2	24000145	23777275	C	T	0.13602	0.848941	0.99549	Imputed	AC(16:0)	AC	Adjusted for clinical lipids	intron variant	MODIFIER	ENSG00000119778	ATPase family AAA domain containing 2B	ATAD2B
1091	rs2551334	2	24000396	23777526	A	G	0.191563	0.267987	0.99574	Imputed	AC(16:0)	AC	Adjusted for clinical lipids	intron variant	MODIFIER	ENSG00000119778	ATPase family AAA domain containing 2B	ATAD2B
1092	rs10490751	2	24001356	23778486	G	A	0.151825	0.353829	0.99549	Imputed	AC(16:0)	AC	Adjusted for clinical lipids	intron variant	MODIFIER	ENSG00000119778	ATPase family AAA domain containing 2B	ATAD2B
1093	rs2712084	2	24003051	23780181	G	A	0.191563	0.267987	0.99601	Imputed	AC(16:0)	AC	Adjusted for clinical lipids	intron variant	MODIFIER	ENSG00000119778	ATPase family AAA domain containing 2B	ATAD2B
1094	rs72780185	2	24003967	23781097	A	G	0.151825	0.353829	0.99579	Imputed	AC(16:0)	AC	Adjusted for clinical lipids	downstream gene variant, intron variant	MODIFIER	ENSG00000119778	ATPase family AAA domain containing 2B	ATAD2B
1095	rs2712086	2	24004739	23781869	C	G	0.191563	0.267987	0.99603	Imputed	AC(16:0)	AC	Adjusted for clinical lipids	downstream gene variant, intron variant	MODIFIER	ENSG00000119778	ATPase family AAA domain containing 2B	ATAD2B
1096	rs72780188	2	24006065	23783195	A	G	0.151825	0.353829	0.99599	Imputed	AC(16:0)	AC	Adjusted for clinical lipids	downstream gene variant, intron variant	MODIFIER	ENSG00000119778	ATPase family AAA domain containing 2B	ATAD2B
1097	rs2551337	2	24006886	23784016	T	C	0.184216	0.233437	0.9948	Imputed	AC(16:0)	AC	Adjusted for clinical lipids	downstream gene variant, intron variant	MODIFIER	ENSG00000119778	ATPase family AAA domain containing 2B	ATAD2B
1098	rs72780191	2	24007122	23784252	C	T	0.135908	0.84893	0.99591	Imputed	AC(16:0)	AC	Adjusted for clinical lipids	downstream gene variant, intron variant	MODIFIER	ENSG00000119778	ATPase family AAA domain containing 2B	ATAD2B
1099	rs55841168	2	24007926	23785056	C	T	0.151825	0.353829	0.99603	Imputed	AC(16:0)	AC	Adjusted for clinical lipids	downstream gene variant, intron variant	MODIFIER	ENSG00000119778	ATPase family AAA domain containing 2B	ATAD2B
1100	rs55657921	2	24008091	23785221	G	C	0.151825	0.353829	0.99618	Imputed	AC(16:0)	AC	Adjusted for clinical lipids	downstream gene variant, intron variant	MODIFIER	ENSG00000119778	ATPase family AAA domain containing 2B	ATAD2B
1101	rs715646	2	24010566	23787696	A	G	0.151825	0.353829	0.9962	Imputed	AC(16:0)	AC	Adjusted for clinical lipids	intron variant	MODIFIER	ENSG00000119778	ATPase family AAA domain containing 2B	ATAD2B
1102	rs17462433	2	24012758	23789888	C	T	0.151825	0.353829	0.99636	Imputed	AC(16:0)	AC	Adjusted for clinical lipids	upstream gene variant, intron variant	MODIFIER	ENSG00000119778	ATPase family AAA domain containing 2B	ATAD2B
1103	rs2551341	2	24014778	23791908	T	G	0.191674	0.311849	0.99689	Imputed	AC(16:0)	AC	Adjusted for clinical lipids	upstream gene variant, intron variant	MODIFIER	ENSG00000119778	ATPase family AAA domain containing 2B	ATAD2B
1104	rs72780198	2	24014883	23792013	A	T	0.151825	0.353829	0.99674	Imputed	AC(16:0)	AC	Adjusted for clinical lipids	upstream gene variant, intron variant	MODIFIER	ENSG00000119778	ATPase family AAA domain containing 2B	ATAD2B
1105	rs72780199	2	24016269	23793399	C	A	0.151937	0.354004	0.99667	Imputed	AC(16:0)	AC	Adjusted for clinical lipids	intron variant	MODIFIER	ENSG00000119778	ATPase family AAA domain containing 2B	ATAD2B
1106	rs113522526	2	24018476	23795606	T	C	0.151825	0.353829	0.99668	Imputed	AC(16:0)	AC	Adjusted for clinical lipids	intron variant	MODIFIER	ENSG00000119778	ATPase family AAA domain containing 2B	ATAD2B
1107	rs111460347	2	24018833	23795963	A	G	0.151825	0.353829	0.9969	Imputed	AC(16:0)	AC	Adjusted for clinical lipids	intron variant	MODIFIER	ENSG00000119778	ATPase family AAA domain containing 2B	ATAD2B
1108	rs2712059	2	24020539	23797669	C	T	0.191674	0.311849	0.99755	Imputed	AC(16:0)	AC	Adjusted for clinical lipids	intron variant	MODIFIER	ENSG00000119778	ATPase family AAA domain containing 2B	ATAD2B
1109	rs17462558	2	24020812	23797942	C	T	0.151937	0.354004	0.9971	Imputed	AC(16:0)	AC	Adjusted for clinical lipids	intron variant	MODIFIER	ENSG00000119778	ATPase family AAA domain containing 2B	ATAD2B
1110	rs17509001	2	24021231	23798361	C	T	0.151937	0.354004	0.99714	Imputed	AC(16:0)	AC	Adjusted for clinical lipids	intron variant	MODIFIER	ENSG00000119778	ATPase family AAA domain containing 2B	ATAD2B
1111	rs72782106	2	24022009	23799139	G	A	0.13602	0.848941	0.99569	Imputed	AC(16:0)	AC	Adjusted for clinical lipids	intron variant	MODIFIER	ENSG00000119778	ATPase family AAA domain containing 2B	ATAD2B
1112	rs6712175	2	24023431	23800561	G	T	0.151937	0.354004	0.99708	Imputed	AC(16:0)	AC	Adjusted for clinical lipids	intron variant	MODIFIER	ENSG00000119778	ATPase family AAA domain containing 2B	ATAD2B
1113	rs72782113	2	24024952	23802082	C	G	0.151937	0.354004	0.99714	Imputed	AC(16:0)	AC	Adjusted for clinical lipids	downstream gene variant, intron variant	MODIFIER	ENSG00000119778	ATPase family AAA domain containing 2B	ATAD2B
1114	rs10490752	2	24025132	23802262	T	C	0.151937	0.354004	0.99728	Imputed	AC(16:0)	AC	Adjusted for clinical lipids	downstream gene variant, intron variant	MODIFIER	ENSG00000119778	ATPase family AAA domain containing 2B	ATAD2B
1115	rs72782114	2	24025740	23802870	A	G	0.151937	0.354004	0.99721	Imputed	AC(16:0)	AC	Adjusted for clinical lipids	downstream gene variant, intron variant	MODIFIER	ENSG00000119778	ATPase family AAA domain containing 2B	ATAD2B
1116	rs2712061	2	24026411	23803541	A	G	0.191674	0.311849	0.99781	Imputed	AC(16:0)	AC	Adjusted for clinical lipids	downstream gene variant, intron variant	MODIFIER	ENSG00000119778	ATPase family AAA domain containing 2B	ATAD2B
1117	rs17462670	2	24026579	23803709	C	T	0.151937	0.354004	0.99741	Imputed	AC(16:0)	AC	Adjusted for clinical lipids	downstream gene variant, intron variant	MODIFIER	ENSG00000119778	ATPase family AAA domain containing 2B	ATAD2B
1118	rs72782117	2	24026921	23804051	A	G	0.13602	0.848941	0.99705	Imputed	AC(16:0)	AC	Adjusted for clinical lipids	downstream gene variant, intron variant	MODIFIER	ENSG00000119778	ATPase family AAA domain containing 2B	ATAD2B
1119	rs2551343	2	24027002	23804132	G	C	0.191674	0.311849	0.99812	Imputed	AC(16:0)	AC	Adjusted for clinical lipids	downstream gene variant, intron variant	MODIFIER	ENSG00000119778	ATPase family AAA domain containing 2B	ATAD2B
1120	rs55707417	2	24029928	23807058	A	G	0.136131	0.848996	0.99749	Imputed	AC(16:0)	AC	Adjusted for clinical lipids	intron variant	MODIFIER	ENSG00000119778	ATPase family AAA domain containing 2B	ATAD2B
1121	rs55770503	2	24030126	23807256	T	A	0.151937	0.354004	0.99819	Imputed	AC(16:0)	AC	Adjusted for clinical lipids	intron variant	MODIFIER	ENSG00000119778	ATPase family AAA domain containing 2B	ATAD2B
1122	rs7590516	2	24033607	23810737	A	G	0.0621104	0.897766	0.87705	Imputed	AC(16:0)	AC	Adjusted for clinical lipids	intron variant	MODIFIER	ENSG00000119778	ATPase family AAA domain containing 2B	ATAD2B
1123	rs56397893	2	24033789	23810919	T	G	0.151825	0.353829	0.99944	Imputed	AC(16:0)	AC	Adjusted for clinical lipids	intron variant	MODIFIER	ENSG00000119778	ATPase family AAA domain containing 2B	ATAD2B
1124	rs7564732	2	24034178	23811308	C	T	0.808437	0.267987	1	Genotyped	AC(16:0)	AC	Adjusted for clinical lipids	intron variant, non coding transcript exon variant	MODIFIER	ENSG00000119778	ATPase family AAA domain containing 2B	ATAD2B
1125	rs7565108	2	24034560	23811690	C	T	0.808437	0.267987	0.9999	Imputed	AC(16:0)	AC	Adjusted for clinical lipids	upstream gene variant, intron variant	MODIFIER	ENSG00000119778	ATPase family AAA domain containing 2B	ATAD2B
1126	rs7605327	2	24035507	23812637	T	C	0.691229	0.833943	0.9987	Imputed	AC(16:0)	AC	Adjusted for clinical lipids	upstream gene variant, intron variant	MODIFIER	ENSG00000119778	ATPase family AAA domain containing 2B	ATAD2B
1127	rs6718631	2	24036086	23813216	G	A	0.808103	0.336014	0.9984	Imputed	AC(16:0)	AC	Adjusted for clinical lipids	upstream gene variant, intron variant	MODIFIER	ENSG00000119778	ATPase family AAA domain containing 2B	ATAD2B
1128	rs7569424	2	24036222	23813352	G	A	0.151937	0.354004	0.99914	Imputed	AC(16:0)	AC	Adjusted for clinical lipids	upstream gene variant, intron variant	MODIFIER	ENSG00000119778	ATPase family AAA domain containing 2B	ATAD2B
1129	rs79023848	2	24038174	23815304	A	C	0.136687	0.849686	0.9986	Imputed	AC(16:0)	AC	Adjusted for clinical lipids	upstream gene variant, intron variant	MODIFIER	ENSG00000119778	ATPase family AAA domain containing 2B	ATAD2B
1130	rs7589440	2	24038595	23815725	A	G	0.151825	0.353829	0.99944	Imputed	AC(16:0)	AC	Adjusted for clinical lipids	upstream gene variant, intron variant	MODIFIER	ENSG00000119778	ATPase family AAA domain containing 2B	ATAD2B
1131	rs72782126	2	24039901	23817031	C	A	0.152605	0.355786	0.99915	Imputed	AC(16:0)	AC	Adjusted for clinical lipids	intron variant	MODIFIER	ENSG00000119778	ATPase family AAA domain containing 2B	ATAD2B
1132	rs9967650	2	24042298	23819428	C	T	0.807547	0.249339	0.99971	Imputed	AC(16:0)	AC	Adjusted for clinical lipids	downstream gene variant, intron variant	MODIFIER	ENSG00000119778	ATPase family AAA domain containing 2B	ATAD2B
1133	rs2879640	2	24043573	23820703	C	T	0.152716	0.327449	0.9992	Imputed	AC(16:0)	AC	Adjusted for clinical lipids	upstream gene variant, downstream gene variant, intron variant	MODIFIER	ENSG00000119778	ATPase family AAA domain containing 2B	ATAD2B
1134	rs2339926	2	24045734	23822864	G	C	0.152716	0.327449	0.99915	Imputed	AC(16:0)	AC	Adjusted for clinical lipids	upstream gene variant, downstream gene variant, intron variant	MODIFIER	ENSG00000119778	ATPase family AAA domain containing 2B	ATAD2B
1135	rs2339927	2	24045743	23822873	T	C	0.152716	0.327449	0.99917	Imputed	AC(16:0)	AC	Adjusted for clinical lipids	upstream gene variant, downstream gene variant, intron variant	MODIFIER	ENSG00000119778	ATPase family AAA domain containing 2B	ATAD2B
1136	rs72782136	2	24047344	23824474	G	A	0.152716	0.327449	0.99898	Imputed	AC(16:0)	AC	Adjusted for clinical lipids	upstream gene variant, intron variant	MODIFIER	ENSG00000119778	ATPase family AAA domain containing 2B	ATAD2B
1137	rs72782137	2	24047805	23824935	T	C	0.152716	0.327449	0.99898	Imputed	AC(16:0)	AC	Adjusted for clinical lipids	intron variant	MODIFIER	ENSG00000119778	ATPase family AAA domain containing 2B	ATAD2B
1138	rs72782138	2	24048162	23825292	C	T	0.152716	0.327449	0.99897	Imputed	AC(16:0)	AC	Adjusted for clinical lipids	intron variant	MODIFIER	ENSG00000119778	ATPase family AAA domain containing 2B	ATAD2B
1139	rs6731314	2	24048338	23825468	T	C	0.807547	0.249339	0.99951	Imputed	AC(16:0)	AC	Adjusted for clinical lipids	intron variant	MODIFIER	ENSG00000119778	ATPase family AAA domain containing 2B	ATAD2B
1140	rs2339928	2	24049453	23826583	A	G	0.690004	0.780218	0.99996	Genotyped	AC(16:0)	AC	Adjusted for clinical lipids	intron variant	MODIFIER	ENSG00000119778	ATPase family AAA domain containing 2B	ATAD2B
1141	rs72786270	2	24059049	23836179	A	G	0.151825	0.353829	0.99928	Imputed	AC(16:0)	AC	Adjusted for clinical lipids	upstream gene variant, intron variant	MODIFIER	ENSG00000119778	ATPase family AAA domain containing 2B	ATAD2B
1142	rs2712050	2	24059408	23836538	C	A	0.191563	0.267987	0.99938	Imputed	AC(16:0)	AC	Adjusted for clinical lipids	upstream gene variant, intron variant	MODIFIER	ENSG00000119778	ATPase family AAA domain containing 2B	ATAD2B
1143	rs6545127	2	24060670	23837800	A	G	0.151825	0.353829	0.99919	Imputed	AC(16:0)	AC	Adjusted for clinical lipids	intron variant	MODIFIER	ENSG00000119778	ATPase family AAA domain containing 2B	ATAD2B
1144	rs72786276	2	24062566	23839696	A	G	0.135908	0.84893	0.9989	Imputed	AC(16:0)	AC	Adjusted for clinical lipids	intron variant	MODIFIER	ENSG00000119778	ATPase family AAA domain containing 2B	ATAD2B
1145	rs72786277	2	24062818	23839948	G	T	0.151825	0.353829	0.99926	Imputed	AC(16:0)	AC	Adjusted for clinical lipids	intron variant	MODIFIER	ENSG00000119778	ATPase family AAA domain containing 2B	ATAD2B
1146	rs72786278	2	24063243	23840373	T	C	0.151825	0.353829	0.99926	Imputed	AC(16:0)	AC	Adjusted for clinical lipids	intron variant	MODIFIER	ENSG00000119778	ATPase family AAA domain containing 2B	ATAD2B
1147	rs72786279	2	24063266	23840396	T	C	0.151825	0.353829	0.99926	Imputed	AC(16:0)	AC	Adjusted for clinical lipids	intron variant	MODIFIER	ENSG00000119778	ATPase family AAA domain containing 2B	ATAD2B
1148	rs6718635	2	24066183	23843313	C	A	0.13602	0.848941	0.99811	Imputed	AC(16:0)	AC	Adjusted for clinical lipids	intron variant	MODIFIER	ENSG00000119778	ATPase family AAA domain containing 2B	ATAD2B
1149	rs2953028	2	24068126	23845256	C	T	0.191785	0.248341	0.9987	Imputed	AC(16:0)	AC	Adjusted for clinical lipids	intron variant	MODIFIER	ENSG00000119778	ATPase family AAA domain containing 2B	ATAD2B
1150	rs7588286	2	24071427	23848557	G	A	0.154386	0.27738	0.99905	Imputed	AC(16:0)	AC	Adjusted for clinical lipids	intron variant	MODIFIER	ENSG00000119778	ATPase family AAA domain containing 2B	ATAD2B
1151	rs56021814	2	24073437	23850567	A	T	0.154386	0.27738	0.99931	Imputed	AC(16:0)	AC	Adjusted for clinical lipids	intron variant	MODIFIER	ENSG00000119778	ATPase family AAA domain containing 2B	ATAD2B
1152	rs72786286	2	24074659	23851789	A	T	0.151937	0.354004	0.99936	Imputed	AC(16:0)	AC	Adjusted for clinical lipids	downstream gene variant, intron variant	MODIFIER	ENSG00000119778	ATPase family AAA domain containing 2B	ATAD2B
1153	rs2675356	2	24074734	23851864	T	C	0.191563	0.228543	0.99918	Imputed	AC(16:0)	AC	Adjusted for clinical lipids	downstream gene variant, intron variant	MODIFIER	ENSG00000119778	ATPase family AAA domain containing 2B	ATAD2B
1154	rs72786288	2	24075416	23852546	T	G	0.151937	0.354004	0.99944	Imputed	AC(16:0)	AC	Adjusted for clinical lipids	downstream gene variant, intron variant	MODIFIER	ENSG00000119778	ATPase family AAA domain containing 2B	ATAD2B
1155	rs2675363	2	24080003	23857133	C	G	0.191563	0.228543	0.9993	Imputed	AC(16:0)	AC	Adjusted for clinical lipids	intron variant	MODIFIER	ENSG00000119778	ATPase family AAA domain containing 2B	ATAD2B
1156	rs2712079	2	24082061	23859191	A	G	0.191563	0.228543	0.99947	Imputed	AC(16:0)	AC	Adjusted for clinical lipids	intron variant	MODIFIER	ENSG00000119778	ATPase family AAA domain containing 2B	ATAD2B
1157	rs72786298	2	24083011	23860141	T	C	0.136242	0.800026	0.99913	Imputed	AC(16:0)	AC	Adjusted for clinical lipids	intron variant	MODIFIER	ENSG00000119778	ATPase family AAA domain containing 2B	ATAD2B
1158	rs6712524	2	24083925	23861055	C	T	0.154386	0.27738	0.9999	Imputed	AC(16:0)	AC	Adjusted for clinical lipids	intron variant	MODIFIER	ENSG00000119778	ATPase family AAA domain containing 2B	ATAD2B
1159	rs72788206	2	24084989	23862119	C	T	0.194012	0.166326	0.99963	Imputed	AC(16:0)	AC	Adjusted for clinical lipids	intron variant	MODIFIER	ENSG00000119778	ATPase family AAA domain containing 2B	ATAD2B
1160	rs17762102	2	24085606	23862736	G	A	0.154386	0.27738	1	Genotyped	AC(16:0)	AC	Adjusted for clinical lipids	intron variant	MODIFIER	ENSG00000119778	ATPase family AAA domain containing 2B	ATAD2B
1161	rs56303870	2	24086944	23864074	A	G	0.152159	0.325467	0.99947	Imputed	AC(16:0)	AC	Adjusted for clinical lipids	intron variant	MODIFIER	ENSG00000119778	ATPase family AAA domain containing 2B	ATAD2B
1162	rs56413706	2	24086961	23864091	A	G	0.13602	0.848941	0.9996	Imputed	AC(16:0)	AC	Adjusted for clinical lipids	intron variant	MODIFIER	ENSG00000119778	ATPase family AAA domain containing 2B	ATAD2B
1163	rs142518269	2	24087095	23864225	A	G	0.13602	0.848941	0.99915	Imputed	AC(16:0)	AC	Adjusted for clinical lipids	intron variant	MODIFIER	ENSG00000119778	ATPase family AAA domain containing 2B	ATAD2B
1164	rs72788212	2	24087385	23864515	A	G	0.151937	0.354004	0.99996	Imputed	AC(16:0)	AC	Adjusted for clinical lipids	intron variant	MODIFIER	ENSG00000119778	ATPase family AAA domain containing 2B	ATAD2B
1165	rs72788214	2	24087621	23864751	C	A	0.151937	0.354004	0.99995	Imputed	AC(16:0)	AC	Adjusted for clinical lipids	downstream gene variant, intron variant	MODIFIER	ENSG00000119778	ATPase family AAA domain containing 2B	ATAD2B
1166	rs12623316	2	24087857	23864987	G	A	0.151937	0.354004	0.99994	Imputed	AC(16:0)	AC	Adjusted for clinical lipids	downstream gene variant, intron variant	MODIFIER	ENSG00000119778	ATPase family AAA domain containing 2B	ATAD2B
1167	rs12614038	2	24088174	23865304	A	G	0.136242	0.800026	0.99893	Imputed	AC(16:0)	AC	Adjusted for clinical lipids	downstream gene variant, intron variant	MODIFIER	ENSG00000119778	ATPase family AAA domain containing 2B	ATAD2B
1168	rs56145919	2	24088489	23865619	G	A	0.191563	0.228543	0.99966	Imputed	AC(16:0)	AC	Adjusted for clinical lipids	downstream gene variant, intron variant	MODIFIER	ENSG00000119778	ATPase family AAA domain containing 2B	ATAD2B
1169	rs72788218	2	24090435	23867565	T	C	0.154497	0.304473	0.99982	Imputed	AC(16:0)	AC	Adjusted for clinical lipids	downstream gene variant, intron variant	MODIFIER	ENSG00000224464, ENSG00000119778	phosphoglycerate mutase 1 pseudogene 6, ATPase family AAA domain containing 2B	PGAM1P6, ATAD2B
1170	rs56398785	2	24091515	23868645	A	T	0.138691	0.617589	0.99914	Imputed	AC(16:0)	AC	Adjusted for clinical lipids	upstream gene variant, downstream gene variant, intron variant	MODIFIER	ENSG00000119778, ENSG00000224464	ATPase family AAA domain containing 2B, phosphoglycerate mutase 1 pseudogene 6	ATAD2B, PGAM1P6
1171	rs12612492	2	24093756	23870886	T	C	0.136242	0.800026	0.99909	Imputed	AC(16:0)	AC	Adjusted for clinical lipids	upstream gene variant, downstream gene variant, intron variant	MODIFIER	ENSG00000119778, ENSG00000224464	ATPase family AAA domain containing 2B, phosphoglycerate mutase 1 pseudogene 6	ATAD2B, PGAM1P6
1172	rs55948613	2	24094787	23871917	G	A	0.194012	0.166326	0.99963	Imputed	AC(16:0)	AC	Adjusted for clinical lipids	upstream gene variant, downstream gene variant, intron variant	MODIFIER	ENSG00000119778, ENSG00000224464	ATPase family AAA domain containing 2B, phosphoglycerate mutase 1 pseudogene 6	ATAD2B, PGAM1P6
1173	rs72788278	2	24095285	23872415	C	A	0.154386	0.27738	0.99977	Imputed	AC(16:0)	AC	Adjusted for clinical lipids	upstream gene variant, intron variant, non coding transcript exon variant	MODIFIER	ENSG00000119778, ENSG00000224464	ATPase family AAA domain containing 2B, phosphoglycerate mutase 1 pseudogene 6	ATAD2B, PGAM1P6
1174	rs17038360	2	24095798	23872928	G	A	0.194123	0.152601	0.9994	Imputed	AC(16:0)	AC	Adjusted for clinical lipids	intron variant, non coding transcript exon variant	MODIFIER	ENSG00000119778, ENSG00000224464	ATPase family AAA domain containing 2B, phosphoglycerate mutase 1 pseudogene 6	ATAD2B, PGAM1P6
1175	rs72788280	2	24095907	23873037	G	A	0.154386	0.27738	0.99978	Imputed	AC(16:0)	AC	Adjusted for clinical lipids	upstream gene variant, intron variant	MODIFIER	ENSG00000224464, ENSG00000119778	phosphoglycerate mutase 1 pseudogene 6, ATPase family AAA domain containing 2B	PGAM1P6, ATAD2B
1176	rs72788284	2	24097539	23874669	G	A	0.191563	0.228543	0.99966	Imputed	AC(16:0)	AC	Adjusted for clinical lipids	upstream gene variant, intron variant	MODIFIER	ENSG00000224464, ENSG00000119778	phosphoglycerate mutase 1 pseudogene 6, ATPase family AAA domain containing 2B	PGAM1P6, ATAD2B
1177	rs113732527	2	24098270	23875400	C	T	0.151937	0.354004	0.99975	Imputed	AC(16:0)	AC	Adjusted for clinical lipids	upstream gene variant, intron variant	MODIFIER	ENSG00000224464, ENSG00000119778	phosphoglycerate mutase 1 pseudogene 6, ATPase family AAA domain containing 2B	PGAM1P6, ATAD2B
1178	rs72788286	2	24098321	23875451	C	A	0.154386	0.27738	0.99975	Imputed	AC(16:0)	AC	Adjusted for clinical lipids	upstream gene variant, intron variant	MODIFIER	ENSG00000224464, ENSG00000119778	phosphoglycerate mutase 1 pseudogene 6, ATPase family AAA domain containing 2B	PGAM1P6, ATAD2B
1179	rs113027486	2	24098371	23875501	A	G	0.151937	0.354004	0.99974	Imputed	AC(16:0)	AC	Adjusted for clinical lipids	upstream gene variant, intron variant	MODIFIER	ENSG00000224464, ENSG00000119778	phosphoglycerate mutase 1 pseudogene 6, ATPase family AAA domain containing 2B	PGAM1P6, ATAD2B
1180	rs17045975	2	24099611	23876741	T	A	0.191563	0.228543	0.99961	Imputed	AC(16:0)	AC	Adjusted for clinical lipids	upstream gene variant, intron variant	MODIFIER	ENSG00000224464, ENSG00000119778	phosphoglycerate mutase 1 pseudogene 6, ATPase family AAA domain containing 2B	PGAM1P6, ATAD2B
1181	rs145698915	2	24099798	23876928	A	G	0.151937	0.354004	0.99963	Imputed	AC(16:0)	AC	Adjusted for clinical lipids	upstream gene variant, intron variant	MODIFIER	ENSG00000224464, ENSG00000119778	phosphoglycerate mutase 1 pseudogene 6, ATPase family AAA domain containing 2B	PGAM1P6, ATAD2B
1182	rs55653559	2	24101066	23878196	G	A	0.151937	0.354004	0.99974	Imputed	AC(16:0)	AC	Adjusted for clinical lipids	intron variant	MODIFIER	ENSG00000119778	ATPase family AAA domain containing 2B	ATAD2B
1183	rs55682359	2	24101422	23878552	T	G	0.151937	0.354004	0.99974	Imputed	AC(16:0)	AC	Adjusted for clinical lipids	intron variant	MODIFIER	ENSG00000119778	ATPase family AAA domain containing 2B	ATAD2B
1184	rs11125293	2	24102423	23879553	G	A	0.191563	0.228543	0.99963	Imputed	AC(16:0)	AC	Adjusted for clinical lipids	intron variant	MODIFIER	ENSG00000119778	ATPase family AAA domain containing 2B	ATAD2B
1185	rs112985192	2	24102797	23879927	A	G	0.152493	0.355697	0.99759	Imputed	AC(16:0)	AC	Adjusted for clinical lipids	intron variant	MODIFIER	ENSG00000119778	ATPase family AAA domain containing 2B	ATAD2B
1186	rs12623079	2	24103749	23880879	A	G	0.151937	0.354004	0.99971	Imputed	AC(16:0)	AC	Adjusted for clinical lipids	intron variant	MODIFIER	ENSG00000119778	ATPase family AAA domain containing 2B	ATAD2B
1187	rs72788298	2	24104293	23881423	C	T	0.194012	0.166326	0.99979	Imputed	AC(16:0)	AC	Adjusted for clinical lipids	intron variant	MODIFIER	ENSG00000119778	ATPase family AAA domain containing 2B	ATAD2B
1188	rs72788302	2	24107246	23884376	T	C	0.13602	0.848941	0.99936	Imputed	AC(16:0)	AC	Adjusted for clinical lipids	intron variant	MODIFIER	ENSG00000119778	ATPase family AAA domain containing 2B	ATAD2B
1189	rs72790304	2	24108557	23885687	A	G	0.178206	0.359015	0.99964	Imputed	AC(16:0)	AC	Adjusted for clinical lipids	intron variant	MODIFIER	ENSG00000119778	ATPase family AAA domain containing 2B	ATAD2B
1190	rs17045981	2	24109316	23886446	G	A	0.178094	0.35892	0.99952	Imputed	AC(16:0)	AC	Adjusted for clinical lipids	intron variant	MODIFIER	ENSG00000119778	ATPase family AAA domain containing 2B	ATAD2B
1191	rs72790306	2	24111311	23888441	G	T	0.138468	0.661481	0.99939	Imputed	AC(16:0)	AC	Adjusted for clinical lipids	intron variant	MODIFIER	ENSG00000119778	ATPase family AAA domain containing 2B	ATAD2B
1192	rs12623333	2	24111823	23888953	G	T	0.151937	0.354004	0.99851	Imputed	AC(16:0)	AC	Adjusted for clinical lipids	intron variant	MODIFIER	ENSG00000119778	ATPase family AAA domain containing 2B	ATAD2B
1193	rs111657181	2	24112559	23889689	C	G	0.154386	0.27738	0.9995	Imputed	AC(16:0)	AC	Adjusted for clinical lipids	intron variant	MODIFIER	ENSG00000119778	ATPase family AAA domain containing 2B	ATAD2B
1194	rs6731333	2	24113354	23890484	T	C	0.209706	0.718761	0.99999	Genotyped	AC(16:0)	AC	Adjusted for clinical lipids	intron variant	MODIFIER	ENSG00000119778	ATPase family AAA domain containing 2B	ATAD2B
1195	rs17762609	2	24114729	23891859	T	G	0.151937	0.354004	0.99972	Imputed	AC(16:0)	AC	Adjusted for clinical lipids	intron variant	MODIFIER	ENSG00000119778	ATPase family AAA domain containing 2B	ATAD2B
1196	rs138413889	2	24115207	23892337	A	G	0.151937	0.354004	0.99968	Imputed	AC(16:0)	AC	Adjusted for clinical lipids	intron variant	MODIFIER	ENSG00000119778	ATPase family AAA domain containing 2B	ATAD2B
1197	rs17762651	2	24115922	23893052	G	A	0.151937	0.354004	0.99968	Imputed	AC(16:0)	AC	Adjusted for clinical lipids	intron variant	MODIFIER	ENSG00000119778	ATPase family AAA domain containing 2B	ATAD2B
1198	rs72790310	2	24116716	23893846	T	C	0.151937	0.354004	0.99964	Imputed	AC(16:0)	AC	Adjusted for clinical lipids	intron variant	MODIFIER	ENSG00000119778	ATPase family AAA domain containing 2B	ATAD2B
1199	rs6740524	2	24117238	23894368	G	A	0.191563	0.228543	0.9998	Imputed	AC(16:0)	AC	Adjusted for clinical lipids	intron variant	MODIFIER	ENSG00000119778	ATPase family AAA domain containing 2B	ATAD2B
1200	rs139675912	2	24117282	23894412	A	C	0.13602	0.848941	0.99906	Imputed	AC(16:0)	AC	Adjusted for clinical lipids	intron variant	MODIFIER	ENSG00000119778	ATPase family AAA domain containing 2B	ATAD2B
1201	rs112310010	2	24122642	23899772	G	C	0.194012	0.166326	0.99946	Imputed	AC(16:0)	AC	Adjusted for clinical lipids	upstream gene variant, intron variant	MODIFIER	ENSG00000238111, ENSG00000119778	ribosomal protein S13 pseudogene 4, ATPase family AAA domain containing 2B	RPS13P4, ATAD2B
1202	rs17711825	2	24124578	23901708	C	T	0.154386	0.27738	0.99921	Imputed	AC(16:0)	AC	Adjusted for clinical lipids	downstream gene variant, intron variant	MODIFIER	ENSG00000238111, ENSG00000119778	ribosomal protein S13 pseudogene 4, ATPase family AAA domain containing 2B	RPS13P4, ATAD2B
1203	rs56339558	2	24125234	23902364	A	G	0.194012	0.166326	0.99924	Imputed	AC(16:0)	AC	Adjusted for clinical lipids	downstream gene variant, intron variant	MODIFIER	ENSG00000238111, ENSG00000119778	ribosomal protein S13 pseudogene 4, ATPase family AAA domain containing 2B	RPS13P4, ATAD2B
1204	rs72790326	2	24126153	23903283	T	C	0.154386	0.27738	0.99932	Imputed	AC(16:0)	AC	Adjusted for clinical lipids	downstream gene variant, intron variant	MODIFIER	ENSG00000238111, ENSG00000119778	ribosomal protein S13 pseudogene 4, ATPase family AAA domain containing 2B	RPS13P4, ATAD2B
1205	rs17762782	2	24126493	23903623	G	A	0.154386	0.27738	0.99932	Imputed	AC(16:0)	AC	Adjusted for clinical lipids	downstream gene variant, intron variant	MODIFIER	ENSG00000238111, ENSG00000119778	ribosomal protein S13 pseudogene 4, ATPase family AAA domain containing 2B	RPS13P4, ATAD2B
1206	rs1022346	2	24127849	23904979	C	T	0.194012	0.166326	0.99954	Imputed	AC(16:0)	AC	Adjusted for clinical lipids	downstream gene variant, intron variant	MODIFIER	ENSG00000238111, ENSG00000119778	ribosomal protein S13 pseudogene 4, ATPase family AAA domain containing 2B	RPS13P4, ATAD2B
1207	rs112725470	2	24129148	23906278	T	C	0.194012	0.166326	0.99953	Imputed	AC(16:0)	AC	Adjusted for clinical lipids	intron variant	MODIFIER	ENSG00000119778	ATPase family AAA domain containing 2B	ATAD2B
1208	rs72790329	2	24129277	23906407	G	A	0.194012	0.166326	0.9995	Imputed	AC(16:0)	AC	Adjusted for clinical lipids	intron variant	MODIFIER	ENSG00000119778	ATPase family AAA domain containing 2B	ATAD2B
1209	rs140521091	2	24129389	23906519	A	G	0.13858	0.661621	0.99831	Imputed	AC(16:0)	AC	Adjusted for clinical lipids	intron variant	MODIFIER	ENSG00000119778	ATPase family AAA domain containing 2B	ATAD2B
1210	rs115861480	2	24129464	23906594	A	T	0.13858	0.661621	0.99889	Imputed	AC(16:0)	AC	Adjusted for clinical lipids	intron variant	MODIFIER	ENSG00000119778	ATPase family AAA domain containing 2B	ATAD2B
1211	rs72796316	2	24132272	23909402	C	T	0.154386	0.27738	0.99918	Imputed	AC(16:0)	AC	Adjusted for clinical lipids	intron variant	MODIFIER	ENSG00000119778	ATPase family AAA domain containing 2B	ATAD2B
1212	rs112313489	2	24132980	23910110	G	A	0.154386	0.27738	0.99925	Imputed	AC(16:0)	AC	Adjusted for clinical lipids	intron variant	MODIFIER	ENSG00000119778	ATPase family AAA domain containing 2B	ATAD2B
1213	rs72796319	2	24133027	23910157	C	T	0.154386	0.27738	0.99923	Imputed	AC(16:0)	AC	Adjusted for clinical lipids	intron variant	MODIFIER	ENSG00000119778	ATPase family AAA domain containing 2B	ATAD2B
1214	rs56104215	2	24133590	23910720	C	T	0.154386	0.27738	0.99925	Imputed	AC(16:0)	AC	Adjusted for clinical lipids	intron variant	MODIFIER	ENSG00000119778	ATPase family AAA domain containing 2B	ATAD2B
1215	rs113593043	2	24134032	23911162	G	A	0.154386	0.27738	0.99925	Imputed	AC(16:0)	AC	Adjusted for clinical lipids	intron variant	MODIFIER	ENSG00000119778	ATPase family AAA domain containing 2B	ATAD2B
1216	rs139050099	2	24134167	23911297	A	G	0.13858	0.661621	0.99886	Imputed	AC(16:0)	AC	Adjusted for clinical lipids	intron variant	MODIFIER	ENSG00000119778	ATPase family AAA domain containing 2B	ATAD2B
1217	rs72796325	2	24134537	23911667	A	G	0.194012	0.166326	0.99945	Imputed	AC(16:0)	AC	Adjusted for clinical lipids	intron variant	MODIFIER	ENSG00000119778	ATPase family AAA domain containing 2B	ATAD2B
1218	rs12612830	2	24134599	23911729	T	C	0.154386	0.27738	0.99922	Imputed	AC(16:0)	AC	Adjusted for clinical lipids	intron variant	MODIFIER	ENSG00000119778	ATPase family AAA domain containing 2B	ATAD2B
1219	rs12616257	2	24135034	23912164	G	A	0.194012	0.166326	0.99952	Imputed	AC(16:0)	AC	Adjusted for clinical lipids	intron variant	MODIFIER	ENSG00000119778	ATPase family AAA domain containing 2B	ATAD2B
1220	rs72796326	2	24137047	23914177	A	G	0.154386	0.27738	0.99921	Imputed	AC(16:0)	AC	Adjusted for clinical lipids	intron variant	MODIFIER	ENSG00000119778	ATPase family AAA domain containing 2B	ATAD2B
1221	rs72796327	2	24140372	23917502	C	T	0.13858	0.661621	0.99928	Imputed	AC(16:0)	AC	Adjusted for clinical lipids	intron variant	MODIFIER	ENSG00000119778	ATPase family AAA domain containing 2B	ATAD2B
1222	rs72796328	2	24141343	23918473	G	A	0.13858	0.661621	0.99892	Imputed	AC(16:0)	AC	Adjusted for clinical lipids	intron variant	MODIFIER	ENSG00000119778	ATPase family AAA domain containing 2B	ATAD2B
1223	rs72796329	2	24141912	23919042	A	G	0.154386	0.27738	0.99922	Imputed	AC(16:0)	AC	Adjusted for clinical lipids	intron variant	MODIFIER	ENSG00000119778	ATPase family AAA domain containing 2B	ATAD2B
1224	rs113530757	2	24142500	23919630	A	G	0.154386	0.27738	0.99918	Imputed	AC(16:0)	AC	Adjusted for clinical lipids	intron variant	MODIFIER	ENSG00000119778	ATPase family AAA domain containing 2B	ATAD2B
1225	rs72796337	2	24142957	23920087	A	G	0.154386	0.27738	0.99918	Imputed	AC(16:0)	AC	Adjusted for clinical lipids	intron variant	MODIFIER	ENSG00000119778	ATPase family AAA domain containing 2B	ATAD2B
1226	rs72796339	2	24143063	23920193	C	T	0.154386	0.27738	0.99914	Imputed	AC(16:0)	AC	Adjusted for clinical lipids	intron variant	MODIFIER	ENSG00000119778	ATPase family AAA domain containing 2B	ATAD2B
1227	rs72796340	2	24143622	23920752	A	T	0.154386	0.27738	0.99916	Imputed	AC(16:0)	AC	Adjusted for clinical lipids	intron variant	MODIFIER	ENSG00000119778	ATPase family AAA domain containing 2B	ATAD2B
1228	rs17046004	2	24144873	23922003	G	A	0.194012	0.166326	0.9991	Imputed	AC(16:0)	AC	Adjusted for clinical lipids	intron variant	MODIFIER	ENSG00000119778	ATPase family AAA domain containing 2B	ATAD2B
1229	rs145309966	2	24147047	23924177	A	G	0.138468	0.661481	0.99869	Imputed	AC(16:0)	AC	Adjusted for clinical lipids	upstream gene variant, intron variant	MODIFIER	ENSG00000173960, ENSG00000119778	UBX domain protein 2A, ATPase family AAA domain containing 2B	UBXN2A, ATAD2B
1230	rs72796343	2	24147631	23924761	A	G	0.138468	0.661481	0.99867	Imputed	AC(16:0)	AC	Adjusted for clinical lipids	upstream gene variant, intron variant	MODIFIER	ENSG00000173960, ENSG00000119778	UBX domain protein 2A, ATPase family AAA domain containing 2B	UBXN2A, ATAD2B
1231	rs963725	2	24148231	23925361	C	T	0.138468	0.661481	0.99867	Imputed	AC(16:0)	AC	Adjusted for clinical lipids	upstream gene variant, intron variant	MODIFIER	ENSG00000173960, ENSG00000119778	UBX domain protein 2A, ATPase family AAA domain containing 2B	UBXN2A, ATAD2B
1232	rs61739076	2	24149439	23926569	A	G	0.138468	0.661481	0.99865	Imputed	AC(16:0)	AC	Adjusted for clinical lipids	synonymous variant, upstream gene variant	LOW, MODIFIER	ENSG00000119778, ENSG00000173960	ATPase family AAA domain containing 2B, UBX domain protein 2A	ATAD2B, UBXN2A
1233	rs78332127	2	24150163	23927293	G	C	0.194012	0.166326	0.99887	Imputed	AC(16:0)	AC	Adjusted for clinical lipids	upstream gene variant, non coding transcript exon variant	MODIFIER	ENSG00000119778, ENSG00000173960	ATPase family AAA domain containing 2B, UBX domain protein 2A	ATAD2B, UBXN2A
1234	rs112139157	2	24150783	23927913	C	A	0.194012	0.166326	0.99886	Imputed	AC(16:0)	AC	Adjusted for clinical lipids	upstream gene variant, intron variant	MODIFIER	ENSG00000119778, ENSG00000173960	ATPase family AAA domain containing 2B, UBX domain protein 2A	ATAD2B, UBXN2A
1235	rs12616768	2	24151372	23928502	A	G	0.138468	0.661481	0.99894	Imputed	AC(16:0)	AC	Adjusted for clinical lipids	upstream gene variant, intron variant	MODIFIER	ENSG00000119778, ENSG00000173960	ATPase family AAA domain containing 2B, UBX domain protein 2A	ATAD2B, UBXN2A
1236	rs12613859	2	24151391	23928521	G	A	0.194012	0.166326	0.99886	Imputed	AC(16:0)	AC	Adjusted for clinical lipids	upstream gene variant, intron variant	MODIFIER	ENSG00000119778, ENSG00000173960	ATPase family AAA domain containing 2B, UBX domain protein 2A	ATAD2B, UBXN2A
1237	rs12621406	2	24154821	23931951	T	C	0.154274	0.277311	0.99861	Imputed	AC(16:0)	AC	Adjusted for clinical lipids	upstream gene variant, intron variant	MODIFIER	ENSG00000119778, ENSG00000173960	ATPase family AAA domain containing 2B, UBX domain protein 2A	ATAD2B, UBXN2A
1238	rs12621445	2	24154964	23932094	T	C	0.138468	0.661481	0.99897	Imputed	AC(16:0)	AC	Adjusted for clinical lipids	upstream gene variant, intron variant	MODIFIER	ENSG00000119778, ENSG00000173960	ATPase family AAA domain containing 2B, UBX domain protein 2A	ATAD2B, UBXN2A
1239	rs6754694	2	24155448	23932578	C	T	0.154274	0.277311	0.99862	Imputed	AC(16:0)	AC	Adjusted for clinical lipids	intron variant	MODIFIER	ENSG00000173960	UBX domain protein 2A	UBXN2A
1240	rs6751655	2	24155478	23932608	G	A	0.137689	0.659945	0.99873	Genotyped	AC(16:0)	AC	Adjusted for clinical lipids	intron variant	MODIFIER	ENSG00000173960	UBX domain protein 2A	UBXN2A
1241	rs56064672	2	24156769	23933899	T	G	0.194012	0.166326	0.99856	Imputed	AC(16:0)	AC	Adjusted for clinical lipids	intron variant	MODIFIER	ENSG00000173960	UBX domain protein 2A	UBXN2A
1242	rs11893708	2	24157786	23934916	A	G	0.194012	0.166326	0.99871	Imputed	AC(16:0)	AC	Adjusted for clinical lipids	intron variant	MODIFIER	ENSG00000173960	UBX domain protein 2A	UBXN2A
1243	rs55846516	2	24158003	23935133	C	T	0.154274	0.277311	0.99887	Imputed	AC(16:0)	AC	Adjusted for clinical lipids	intron variant	MODIFIER	ENSG00000173960	UBX domain protein 2A	UBXN2A
1244	rs72796351	2	24158425	23935555	C	T	0.154274	0.277311	0.99882	Imputed	AC(16:0)	AC	Adjusted for clinical lipids	upstream gene variant, intron variant	MODIFIER	ENSG00000173960	UBX domain protein 2A	UBXN2A
1245	rs2176265	2	24158638	23935768	G	C	0.194012	0.166326	0.99847	Imputed	AC(16:0)	AC	Adjusted for clinical lipids	upstream gene variant, intron variant	MODIFIER	ENSG00000173960	UBX domain protein 2A	UBXN2A
1246	rs6710426	2	24159288	23936418	G	A	0.154163	0.277391	0.99842	Imputed	AC(16:0)	AC	Adjusted for clinical lipids	upstream gene variant, intron variant	MODIFIER	ENSG00000173960	UBX domain protein 2A	UBXN2A
1247	rs113014365	2	24159903	23937033	T	C	0.194012	0.166326	0.99856	Imputed	AC(16:0)	AC	Adjusted for clinical lipids	upstream gene variant, intron variant	MODIFIER	ENSG00000173960	UBX domain protein 2A	UBXN2A
1248	rs72796357	2	24160131	23937261	G	A	0.154274	0.277311	0.99856	Imputed	AC(16:0)	AC	Adjusted for clinical lipids	upstream gene variant, intron variant	MODIFIER	ENSG00000173960	UBX domain protein 2A	UBXN2A
1249	rs72796358	2	24160132	23937262	A	T	0.154274	0.277311	0.99868	Imputed	AC(16:0)	AC	Adjusted for clinical lipids	upstream gene variant, intron variant	MODIFIER	ENSG00000173960	UBX domain protein 2A	UBXN2A
1250	rs72796359	2	24160545	23937675	C	T	0.138468	0.661481	0.99844	Imputed	AC(16:0)	AC	Adjusted for clinical lipids	upstream gene variant, intron variant	MODIFIER	ENSG00000173960	UBX domain protein 2A	UBXN2A
1251	rs72796361	2	24160689	23937819	T	A	0.194012	0.166326	0.99847	Imputed	AC(16:0)	AC	Adjusted for clinical lipids	upstream gene variant, intron variant	MODIFIER	ENSG00000173960	UBX domain protein 2A	UBXN2A
1252	rs72796369	2	24162663	23939793	T	G	0.194012	0.166326	0.99829	Imputed	AC(16:0)	AC	Adjusted for clinical lipids	upstream gene variant, intron variant	MODIFIER	ENSG00000173960, ENSG00000234946	UBX domain protein 2A, succinate dehydrogenase complex subunit C pseudogene 3	UBXN2A, SDHCP3
1253	rs12616899	2	24165235	23942365	G	A	0.154386	0.27738	0.99805	Imputed	AC(16:0)	AC	Adjusted for clinical lipids	upstream gene variant, intron variant	MODIFIER	ENSG00000234946, ENSG00000173960	succinate dehydrogenase complex subunit C pseudogene 3, UBX domain protein 2A	SDHCP3, UBXN2A
1254	rs12616985	2	24165511	23942641	C	A	0.154386	0.27738	0.99803	Imputed	AC(16:0)	AC	Adjusted for clinical lipids	upstream gene variant, intron variant	MODIFIER	ENSG00000234946, ENSG00000173960	succinate dehydrogenase complex subunit C pseudogene 3, UBX domain protein 2A	SDHCP3, UBXN2A
1255	rs55653174	2	24166001	23943131	G	A	0.154386	0.27738	0.99785	Imputed	AC(16:0)	AC	Adjusted for clinical lipids	upstream gene variant, intron variant	MODIFIER	ENSG00000234946, ENSG00000173960	succinate dehydrogenase complex subunit C pseudogene 3, UBX domain protein 2A	SDHCP3, UBXN2A
1256	rs12617839	2	24166277	23943407	T	A	0.154386	0.27738	0.99787	Imputed	AC(16:0)	AC	Adjusted for clinical lipids	upstream gene variant, intron variant	MODIFIER	ENSG00000234946, ENSG00000173960	succinate dehydrogenase complex subunit C pseudogene 3, UBX domain protein 2A	SDHCP3, UBXN2A
1257	rs75046532	2	24167267	23944397	G	A	0.154386	0.27738	0.99771	Imputed	AC(16:0)	AC	Adjusted for clinical lipids	downstream gene variant, intron variant	MODIFIER	ENSG00000234946, ENSG00000173960	succinate dehydrogenase complex subunit C pseudogene 3, UBX domain protein 2A	SDHCP3, UBXN2A
1258	rs72796378	2	24167385	23944515	A	G	0.194012	0.166326	0.9976	Imputed	AC(16:0)	AC	Adjusted for clinical lipids	downstream gene variant, intron variant	MODIFIER	ENSG00000234946, ENSG00000173960	succinate dehydrogenase complex subunit C pseudogene 3, UBX domain protein 2A	SDHCP3, UBXN2A
1259	rs111229211	2	24167417	23944547	G	T	0.146928	0.0123346	0.98518	Imputed	AC(16:0)	AC	Adjusted for clinical lipids	downstream gene variant, intron variant	MODIFIER	ENSG00000234946, ENSG00000173960	succinate dehydrogenase complex subunit C pseudogene 3, UBX domain protein 2A	SDHCP3, UBXN2A
1260	rs7578969	2	24168620	23945750	C	T	0.154386	0.27738	0.99752	Imputed	AC(16:0)	AC	Adjusted for clinical lipids	downstream gene variant, intron variant	MODIFIER	ENSG00000234946, ENSG00000173960	succinate dehydrogenase complex subunit C pseudogene 3, UBX domain protein 2A	SDHCP3, UBXN2A
1261	rs11894756	2	24170214	23947344	T	C	0.194012	0.166326	0.99721	Imputed	AC(16:0)	AC	Adjusted for clinical lipids	downstream gene variant, intron variant	MODIFIER	ENSG00000234946, ENSG00000173960	succinate dehydrogenase complex subunit C pseudogene 3, UBX domain protein 2A	SDHCP3, UBXN2A
1262	rs72796385	2	24170360	23947490	A	T	0.154386	0.27738	0.99722	Imputed	AC(16:0)	AC	Adjusted for clinical lipids	downstream gene variant, intron variant	MODIFIER	ENSG00000234946, ENSG00000173960	succinate dehydrogenase complex subunit C pseudogene 3, UBX domain protein 2A	SDHCP3, UBXN2A
1263	rs113966511	2	24171365	23948495	C	T	0.154386	0.27738	0.99711	Imputed	AC(16:0)	AC	Adjusted for clinical lipids	downstream gene variant, intron variant	MODIFIER	ENSG00000234946, ENSG00000173960	succinate dehydrogenase complex subunit C pseudogene 3, UBX domain protein 2A	SDHCP3, UBXN2A
1264	rs72796388	2	24171509	23948639	C	A	0.154386	0.27738	0.9971	Imputed	AC(16:0)	AC	Adjusted for clinical lipids	downstream gene variant, intron variant	MODIFIER	ENSG00000234946, ENSG00000173960	succinate dehydrogenase complex subunit C pseudogene 3, UBX domain protein 2A	SDHCP3, UBXN2A
1265	rs72796389	2	24171761	23948891	G	A	0.154386	0.27738	0.99705	Imputed	AC(16:0)	AC	Adjusted for clinical lipids	downstream gene variant, intron variant	MODIFIER	ENSG00000234946, ENSG00000173960	succinate dehydrogenase complex subunit C pseudogene 3, UBX domain protein 2A	SDHCP3, UBXN2A
1266	rs7594510	2	24173377	23950507	G	A	0.154386	0.27738	0.99685	Imputed	AC(16:0)	AC	Adjusted for clinical lipids	intron variant	MODIFIER	ENSG00000173960	UBX domain protein 2A	UBXN2A
1267	rs7581107	2	24173565	23950695	T	C	0.154386	0.27738	0.9968	Imputed	AC(16:0)	AC	Adjusted for clinical lipids	intron variant	MODIFIER	ENSG00000173960	UBX domain protein 2A	UBXN2A
1268	rs113312575	2	24178093	23955223	G	A	0.154386	0.27738	0.99625	Imputed	AC(16:0)	AC	Adjusted for clinical lipids	intron variant	MODIFIER	ENSG00000173960	UBX domain protein 2A	UBXN2A
1269	rs72796396	2	24178154	23955284	A	G	0.154386	0.27738	0.99626	Imputed	AC(16:0)	AC	Adjusted for clinical lipids	intron variant	MODIFIER	ENSG00000173960	UBX domain protein 2A	UBXN2A
1270	rs72796397	2	24178211	23955341	A	T	0.154386	0.27738	0.99627	Imputed	AC(16:0)	AC	Adjusted for clinical lipids	intron variant	MODIFIER	ENSG00000173960	UBX domain protein 2A	UBXN2A
1271	rs72796401	2	24180078	23957208	A	T	0.193789	0.166344	0.99426	Imputed	AC(16:0)	AC	Adjusted for clinical lipids	intron variant	MODIFIER	ENSG00000173960	UBX domain protein 2A	UBXN2A
1272	rs72796402	2	24180104	23957234	G	A	0.137912	0.615858	0.98957	Imputed	AC(16:0)	AC	Adjusted for clinical lipids	intron variant	MODIFIER	ENSG00000173960	UBX domain protein 2A	UBXN2A
1273	rs72798404	2	24180125	23957255	T	C	0.137912	0.615858	0.99005	Imputed	AC(16:0)	AC	Adjusted for clinical lipids	intron variant	MODIFIER	ENSG00000173960	UBX domain protein 2A	UBXN2A
1274	rs72798406	2	24180144	23957274	C	T	0.193678	0.151675	0.99189	Imputed	AC(16:0)	AC	Adjusted for clinical lipids	intron variant	MODIFIER	ENSG00000173960	UBX domain protein 2A	UBXN2A
1275	rs12616678	2	24181159	23958289	T	G	0.194012	0.166326	0.99574	Imputed	AC(16:0)	AC	Adjusted for clinical lipids	intron variant	MODIFIER	ENSG00000173960	UBX domain protein 2A	UBXN2A
1276	rs12623496	2	24181583	23958713	T	C	0.154386	0.27738	0.99556	Imputed	AC(16:0)	AC	Adjusted for clinical lipids	intron variant	MODIFIER	ENSG00000173960	UBX domain protein 2A	UBXN2A
1277	rs12623521	2	24181670	23958800	T	C	0.194012	0.166326	0.99576	Imputed	AC(16:0)	AC	Adjusted for clinical lipids	intron variant	MODIFIER	ENSG00000173960	UBX domain protein 2A	UBXN2A
1278	rs72798408	2	24181845	23958975	C	G	0.13858	0.661621	0.99512	Imputed	AC(16:0)	AC	Adjusted for clinical lipids	intron variant	MODIFIER	ENSG00000173960	UBX domain protein 2A	UBXN2A
1279	rs72798411	2	24184343	23961473	G	A	0.13858	0.661621	0.99472	Imputed	AC(16:0)	AC	Adjusted for clinical lipids	intron variant	MODIFIER	ENSG00000173960	UBX domain protein 2A	UBXN2A
1280	rs112788077	2	24184676	23961806	G	A	0.154386	0.27738	0.99531	Imputed	AC(16:0)	AC	Adjusted for clinical lipids	intron variant	MODIFIER	ENSG00000173960	UBX domain protein 2A	UBXN2A
1281	rs112145585	2	24185525	23962655	T	G	0.154386	0.27738	0.99531	Imputed	AC(16:0)	AC	Adjusted for clinical lipids	intron variant	MODIFIER	ENSG00000173960	UBX domain protein 2A	UBXN2A
1282	rs113125845	2	24185760	23962890	G	A	0.154386	0.27738	0.99505	Imputed	AC(16:0)	AC	Adjusted for clinical lipids	intron variant	MODIFIER	ENSG00000173960	UBX domain protein 2A	UBXN2A
1283	rs34229697	2	24186011	23963141	G	A	0.194012	0.166326	0.99525	Imputed	AC(16:0)	AC	Adjusted for clinical lipids	intron variant	MODIFIER	ENSG00000173960	UBX domain protein 2A	UBXN2A
1284	rs111248727	2	24187158	23964288	G	A	0.154386	0.27738	0.99518	Imputed	AC(16:0)	AC	Adjusted for clinical lipids	intron variant	MODIFIER	ENSG00000173960	UBX domain protein 2A	UBXN2A
1285	rs112221470	2	24187190	23964320	T	C	0.154386	0.27738	0.99484	Imputed	AC(16:0)	AC	Adjusted for clinical lipids	intron variant	MODIFIER	ENSG00000173960	UBX domain protein 2A	UBXN2A
1286	rs55982282	2	24188128	23965258	A	G	0.13858	0.661621	0.99462	Imputed	AC(16:0)	AC	Adjusted for clinical lipids	intron variant	MODIFIER	ENSG00000173960	UBX domain protein 2A	UBXN2A
1287	rs56339200	2	24188194	23965324	A	C	0.154386	0.27738	0.99511	Imputed	AC(16:0)	AC	Adjusted for clinical lipids	intron variant	MODIFIER	ENSG00000173960	UBX domain protein 2A	UBXN2A
1288	rs72798417	2	24188656	23965786	T	C	0.154386	0.27738	0.99509	Imputed	AC(16:0)	AC	Adjusted for clinical lipids	intron variant	MODIFIER	ENSG00000173960	UBX domain protein 2A	UBXN2A
1289	rs72798418	2	24188922	23966052	G	A	0.154386	0.27738	0.99509	Imputed	AC(16:0)	AC	Adjusted for clinical lipids	intron variant	MODIFIER	ENSG00000173960	UBX domain protein 2A	UBXN2A
1290	rs147850066	2	24191317	23968447	G	C	0.13858	0.661621	0.99419	Imputed	AC(16:0)	AC	Adjusted for clinical lipids	upstream gene variant, intron variant	MODIFIER	ENSG00000173960	UBX domain protein 2A	UBXN2A
1291	rs12617474	2	24192510	23969640	T	C	0.154386	0.27738	0.99474	Imputed	AC(16:0)	AC	Adjusted for clinical lipids	upstream gene variant, intron variant	MODIFIER	ENSG00000173960	UBX domain protein 2A	UBXN2A
1292	rs6731001	2	24192952	23970082	G	A	0.154386	0.27738	0.99467	Imputed	AC(16:0)	AC	Adjusted for clinical lipids	upstream gene variant, intron variant	MODIFIER	ENSG00000173960	UBX domain protein 2A	UBXN2A
1293	rs12620594	2	24194490	23971620	A	G	0.154386	0.27738	0.99448	Imputed	AC(16:0)	AC	Adjusted for clinical lipids	intron variant	MODIFIER	ENSG00000173960	UBX domain protein 2A	UBXN2A
1294	rs12614452	2	24194608	23971738	T	C	0.154386	0.27738	0.99445	Imputed	AC(16:0)	AC	Adjusted for clinical lipids	intron variant	MODIFIER	ENSG00000173960	UBX domain protein 2A	UBXN2A
1295	rs72781631	2	24195064	23972194	A	G	0.154386	0.331149	0.9943	Imputed	AC(16:0)	AC	Adjusted for clinical lipids	intron variant	MODIFIER	ENSG00000173960	UBX domain protein 2A	UBXN2A
1296	rs111869566	2	24196340	23973470	A	C	0.154274	0.277311	0.99425	Imputed	AC(16:0)	AC	Adjusted for clinical lipids	intron variant	MODIFIER	ENSG00000173960	UBX domain protein 2A	UBXN2A
1297	rs112603501	2	24197254	23974384	T	C	0.154608	0.253686	0.99315	Imputed	AC(16:0)	AC	Adjusted for clinical lipids	intron variant	MODIFIER	ENSG00000173960	UBX domain protein 2A	UBXN2A
1298	rs72781632	2	24198342	23975472	C	A	0.138691	0.532526	0.99346	Imputed	AC(16:0)	AC	Adjusted for clinical lipids	intron variant	MODIFIER	ENSG00000173960	UBX domain protein 2A	UBXN2A
1299	rs2339887	2	24198376	23975506	A	G	0.194123	0.127034	0.99401	Imputed	AC(16:0)	AC	Adjusted for clinical lipids	intron variant	MODIFIER	ENSG00000173960	UBX domain protein 2A	UBXN2A
1300	rs72781634	2	24199102	23976232	T	C	0.15561	0.191751	0.99413	Imputed	AC(16:0)	AC	Adjusted for clinical lipids	intron variant	MODIFIER	ENSG00000173960	UBX domain protein 2A	UBXN2A
1301	rs112866529	2	24201599	23978729	T	G	0.195125	0.116817	0.994	Imputed	AC(16:0)	AC	Adjusted for clinical lipids	downstream gene variant, intron variant	MODIFIER	ENSG00000173960	UBX domain protein 2A	UBXN2A
1302	rs111571980	2	24201695	23978825	G	C	0.195013	0.0961834	0.99399	Imputed	AC(16:0)	AC	Adjusted for clinical lipids	downstream gene variant, intron variant	MODIFIER	ENSG00000173960	UBX domain protein 2A	UBXN2A
1303	rs72781639	2	24204148	23981278	G	C	0.15561	0.155844	0.99412	Imputed	AC(16:0)	AC	Adjusted for clinical lipids	downstream gene variant, intron variant	MODIFIER	ENSG00000173960	UBX domain protein 2A	UBXN2A
1304	rs56289338	2	24206313	23983443	G	A	0.195013	0.0961834	0.99393	Imputed	AC(16:0)	AC	Adjusted for clinical lipids	intron variant	MODIFIER	ENSG00000173960	UBX domain protein 2A	UBXN2A
1305	rs113039006	2	24208221	23985351	C	T	0.195013	0.0961834	0.99385	Imputed	AC(16:0)	AC	Adjusted for clinical lipids	intron variant	MODIFIER	ENSG00000173960	UBX domain protein 2A	UBXN2A
1306	rs72781643	2	24208746	23985876	A	G	0.15561	0.155844	0.99375	Imputed	AC(16:0)	AC	Adjusted for clinical lipids	intron variant	MODIFIER	ENSG00000173960	UBX domain protein 2A	UBXN2A
1307	rs72781644	2	24209348	23986478	C	T	0.195013	0.0961834	0.9939	Imputed	AC(16:0)	AC	Adjusted for clinical lipids	intron variant	MODIFIER	ENSG00000173960	UBX domain protein 2A	UBXN2A
1308	rs72781648	2	24210333	23987463	C	T	0.15561	0.155844	0.99409	Imputed	AC(16:0)	AC	Adjusted for clinical lipids	intron variant	MODIFIER	ENSG00000173960	UBX domain protein 2A	UBXN2A
1309	rs72781649	2	24210864	23987994	G	A	0.155499	0.172447	0.99413	Imputed	AC(16:0)	AC	Adjusted for clinical lipids	intron variant	MODIFIER	ENSG00000173960	UBX domain protein 2A	UBXN2A
1310	rs12616250	2	24211550	23988680	C	T	0.155276	0.139164	0.99414	Imputed	AC(16:0)	AC	Adjusted for clinical lipids	intron variant	MODIFIER	ENSG00000173960	UBX domain protein 2A	UBXN2A
1311	rs72781652	2	24213754	23990884	A	G	0.154608	0.170646	0.99216	Imputed	AC(16:0)	AC	Adjusted for clinical lipids	intron variant	MODIFIER	ENSG00000173960	UBX domain protein 2A	UBXN2A
1312	rs17763224	2	24213776	23990906	C	T	0.154942	0.154267	0.99166	Imputed	AC(16:0)	AC	Adjusted for clinical lipids	intron variant	MODIFIER	ENSG00000173960	UBX domain protein 2A	UBXN2A
1313	rs111247693	2	24214373	23991503	T	C	0.145815	0.187332	0.99142	Imputed	AC(16:0)	AC	Adjusted for clinical lipids	intron variant	MODIFIER	ENSG00000173960	UBX domain protein 2A	UBXN2A
1314	rs72781653	2	24215633	23992763	C	T	0.155387	0.139199	0.99425	Imputed	AC(16:0)	AC	Adjusted for clinical lipids	downstream gene variant, intron variant	MODIFIER	ENSG00000243847, ENSG00000173960	RNA, 7SL, cytoplasmic 610, pseudogene, UBX domain protein 2A	RN7SL610P, UBXN2A
1315	rs72781654	2	24218099	23995229	C	T	0.195125	0.0786547	0.99393	Imputed	AC(16:0)	AC	Adjusted for clinical lipids	downstream gene variant, intron variant	MODIFIER	ENSG00000243847, ENSG00000173960	RNA, 7SL, cytoplasmic 610, pseudogene, UBX domain protein 2A	RN7SL610P, UBXN2A
1316	rs72781658	2	24220141	23997271	G	A	0.13947	0.384393	0.99438	Imputed	AC(16:0)	AC	Adjusted for clinical lipids	upstream gene variant, intron variant	MODIFIER	ENSG00000243847, ENSG00000173960	RNA, 7SL, cytoplasmic 610, pseudogene, UBX domain protein 2A	RN7SL610P, UBXN2A
1317	rs112748941	2	24220352	23997482	C	T	0.233304	0.00518547	0.93884	Imputed	AC(16:0)	AC	Adjusted for clinical lipids	upstream gene variant, intron variant	MODIFIER	ENSG00000243847, ENSG00000173960	RNA, 7SL, cytoplasmic 610, pseudogene, UBX domain protein 2A	RN7SL610P, UBXN2A
1318	rs56205282	2	24221317	23998447	T	C	0.13947	0.384393	0.99445	Imputed	AC(16:0)	AC	Adjusted for clinical lipids	upstream gene variant, intron variant	MODIFIER	ENSG00000243847, ENSG00000173960	RNA, 7SL, cytoplasmic 610, pseudogene, UBX domain protein 2A	RN7SL610P, UBXN2A
1319	rs56053667	2	24221475	23998605	G	A	0.15561	0.155844	0.99299	Imputed	AC(16:0)	AC	Adjusted for clinical lipids	upstream gene variant, intron variant	MODIFIER	ENSG00000243847, ENSG00000173960	RNA, 7SL, cytoplasmic 610, pseudogene, UBX domain protein 2A	RN7SL610P, UBXN2A
1320	rs72781663	2	24221694	23998824	G	C	0.157614	0.0816933	0.98606	Imputed	AC(16:0)	AC	Adjusted for clinical lipids	upstream gene variant, intron variant	MODIFIER	ENSG00000243847, ENSG00000173960	RNA, 7SL, cytoplasmic 610, pseudogene, UBX domain protein 2A	RN7SL610P, UBXN2A
1321	rs72781665	2	24223086	24000216	A	G	0.155387	0.139199	0.99494	Imputed	AC(16:0)	AC	Adjusted for clinical lipids	3 prime UTR variant, upstream gene variant, downstream gene variant, non coding transcript exon variant	MODIFIER	ENSG00000173960, ENSG00000243847	UBX domain protein 2A, RNA, 7SL, cytoplasmic 610, pseudogene	UBXN2A, RN7SL610P
1322	rs113365896	2	24224087	24001217	T	C	0.194791	0.0866992	0.99462	Imputed	AC(16:0)	AC	Adjusted for clinical lipids	3 prime UTR variant, upstream gene variant, downstream gene variant	MODIFIER	ENSG00000173960, ENSG00000243847	UBX domain protein 2A, RNA, 7SL, cytoplasmic 610, pseudogene	UBXN2A, RN7SL610P
1323	rs72781667	2	24225667	24002797	G	A	0.155387	0.139199	0.99478	Imputed	AC(16:0)	AC	Adjusted for clinical lipids	3 prime UTR variant, downstream gene variant	MODIFIER	ENSG00000173960	UBX domain protein 2A	UBXN2A
1324	rs11553491	2	24225901	24003031	C	G	0.155276	0.139164	0.99559	Imputed	AC(16:0)	AC	Adjusted for clinical lipids	3 prime UTR variant, downstream gene variant	MODIFIER	ENSG00000173960	UBX domain protein 2A	UBXN2A
1325	rs113362373	2	24227357	24004487	G	A	0.13947	0.384393	0.99538	Imputed	AC(16:0)	AC	Adjusted for clinical lipids	3 prime UTR variant, downstream gene variant	MODIFIER	ENSG00000173960	UBX domain protein 2A	UBXN2A
1326	rs56068891	2	24230633	24007763	G	A	0.139248	0.418238	0.99589	Imputed	AC(16:0)	AC	Adjusted for clinical lipids	upstream gene variant, downstream gene variant, intergenic region	MODIFIER	ENSG00000205639, ENSG00000173960, ENSG00000173960-ENSG00000205639	major facilitator superfamily domain containing 2B, UBX domain protein 2A, UBX domain protein 2A, major facilitator superfamily domain containing 2B	MFSD2B, UBXN2A, UBXN2A, MFSD2B
1327	rs72781671	2	24231123	24008253	G	A	0.139248	0.418238	0.99592	Imputed	AC(16:0)	AC	Adjusted for clinical lipids	upstream gene variant, downstream gene variant, intergenic region	MODIFIER	ENSG00000205639, ENSG00000173960, ENSG00000173960-ENSG00000205639	major facilitator superfamily domain containing 2B, UBX domain protein 2A, UBX domain protein 2A, major facilitator superfamily domain containing 2B	MFSD2B, UBXN2A, UBXN2A, MFSD2B
1328	rs72781675	2	24232092	24009222	A	G	0.142253	0.501463	0.99524	Imputed	AC(16:0)	AC	Adjusted for clinical lipids	upstream gene variant, downstream gene variant, intergenic region	MODIFIER	ENSG00000205639, ENSG00000173960, ENSG00000173960-ENSG00000205639	major facilitator superfamily domain containing 2B, UBX domain protein 2A, UBX domain protein 2A, major facilitator superfamily domain containing 2B	MFSD2B, UBXN2A, UBXN2A, MFSD2B
1329	rs72781679	2	24237712	24014842	A	G	0.139025	0.418224	0.99562	Imputed	AC(16:0)	AC	Adjusted for clinical lipids	upstream gene variant, intron variant	MODIFIER	ENSG00000205639	major facilitator superfamily domain containing 2B	MFSD2B
1330	rs72781680	2	24238928	24016058	T	C	0.139025	0.418224	0.99564	Imputed	AC(16:0)	AC	Adjusted for clinical lipids	upstream gene variant, intron variant	MODIFIER	ENSG00000205639	major facilitator superfamily domain containing 2B	MFSD2B
1331	rs17712391	2	24245659	24022789	T	C	0.138468	0.416011	0.99721	Imputed	AC(16:0)	AC	Adjusted for clinical lipids	upstream gene variant, downstream gene variant, intron variant	MODIFIER	ENSG00000205639	major facilitator superfamily domain containing 2B	MFSD2B
1332	rs72781683	2	24247423	24024553	C	T	0.13947	0.384393	0.99756	Imputed	AC(16:0)	AC	Adjusted for clinical lipids	downstream gene variant, intron variant	MODIFIER	ENSG00000163026, ENSG00000205639	WD repeat and coiled coil containing, major facilitator superfamily domain containing 2B	WDCP, MFSD2B
1333	rs55773155	2	24255081	24032211	G	A	0.139248	0.350248	0.99418	Imputed	AC(16:0)	AC	Adjusted for clinical lipids	intron variant	MODIFIER	ENSG00000163026, ENSG00000205639	WD repeat and coiled coil containing, major facilitator superfamily domain containing 2B	WDCP, MFSD2B
1334	rs56392651	2	24255208	24032338	T	C	0.139248	0.350248	0.99397	Imputed	AC(16:0)	AC	Adjusted for clinical lipids	intron variant	MODIFIER	ENSG00000163026, ENSG00000205639	WD repeat and coiled coil containing, major facilitator superfamily domain containing 2B	WDCP, MFSD2B
1335	rs17763442	2	24255991	24033121	T	C	0.139248	0.350248	0.99314	Imputed	AC(16:0)	AC	Adjusted for clinical lipids	intron variant	MODIFIER	ENSG00000163026, ENSG00000205639	WD repeat and coiled coil containing, major facilitator superfamily domain containing 2B	WDCP, MFSD2B
1336	rs72781689	2	24256349	24033479	T	C	0.140583	0.294248	0.99061	Imputed	AC(16:0)	AC	Adjusted for clinical lipids	intron variant	MODIFIER	ENSG00000163026, ENSG00000205639	WD repeat and coiled coil containing, major facilitator superfamily domain containing 2B	WDCP, MFSD2B
1337	rs7355559	2	24256946	24034076	T	G	0.859639	0.265558	0.98977	Imputed	AC(16:0)	AC	Adjusted for clinical lipids	downstream gene variant, intron variant	MODIFIER	ENSG00000163026, ENSG00000205639	WD repeat and coiled coil containing, major facilitator superfamily domain containing 2B	WDCP, MFSD2B
1338	rs10194817	2	24257051	24034181	G	A	0.859639	0.265558	0.98949	Imputed	AC(16:0)	AC	Adjusted for clinical lipids	downstream gene variant, intron variant	MODIFIER	ENSG00000163026, ENSG00000205639	WD repeat and coiled coil containing, major facilitator superfamily domain containing 2B	WDCP, MFSD2B
1339	rs150726348	2	24257250	24034380	G	A	0.139804	0.291942	0.98974	Imputed	AC(16:0)	AC	Adjusted for clinical lipids	downstream gene variant, intron variant	MODIFIER	ENSG00000163026, ENSG00000205639	WD repeat and coiled coil containing, major facilitator superfamily domain containing 2B	WDCP, MFSD2B
1340	rs11125372	2	24257582	24034712	T	A	0.859639	0.265558	0.98876	Imputed	AC(16:0)	AC	Adjusted for clinical lipids	downstream gene variant, intron variant	MODIFIER	ENSG00000163026, ENSG00000205639	WD repeat and coiled coil containing, major facilitator superfamily domain containing 2B	WDCP, MFSD2B
1341	rs12621152	2	24257682	24034812	C	T	0.838825	0.377092	0.94912	Imputed	AC(16:0)	AC	Adjusted for clinical lipids	downstream gene variant, intron variant	MODIFIER	ENSG00000163026, ENSG00000205639	WD repeat and coiled coil containing, major facilitator superfamily domain containing 2B	WDCP, MFSD2B
1342	rs872169	2	24259188	24036318	G	C	0.210931	0.590623	0.97928	Imputed	AC(16:0)	AC	Adjusted for clinical lipids	downstream gene variant, intron variant	MODIFIER	ENSG00000163026, ENSG00000205639	WD repeat and coiled coil containing, major facilitator superfamily domain containing 2B	WDCP, MFSD2B
1343	rs72781692	2	24263319	24040449	G	T	0.207591	0.68324	0.98947	Imputed	AC(16:0)	AC	Adjusted for clinical lipids	intron variant	MODIFIER	ENSG00000163026, ENSG00000205639	WD repeat and coiled coil containing, major facilitator superfamily domain containing 2B	WDCP, MFSD2B
1344	rs111310684	2	24265682	24042812	G	C	0.207369	0.650101	0.99085	Imputed	AC(16:0)	AC	Adjusted for clinical lipids	upstream gene variant, intron variant	MODIFIER	ENSG00000222940, ENSG00000163026, ENSG00000205639	RNA, U6 small nuclear 370, pseudogene, WD repeat and coiled coil containing, major facilitator superfamily domain containing 2B	RNU6-370P, WDCP, MFSD2B
1345	rs72781695	2	24266744	24043874	C	T	0.207369	0.650101	0.99167	Imputed	AC(16:0)	AC	Adjusted for clinical lipids	upstream gene variant, intron variant	MODIFIER	ENSG00000222940, ENSG00000163026, ENSG00000205639	RNA, U6 small nuclear 370, pseudogene, WD repeat and coiled coil containing, major facilitator superfamily domain containing 2B	RNU6-370P, WDCP, MFSD2B
1346	rs72781696	2	24267014	24044144	T	C	0.207369	0.650101	0.9919	Imputed	AC(16:0)	AC	Adjusted for clinical lipids	upstream gene variant, intron variant	MODIFIER	ENSG00000222940, ENSG00000163026, ENSG00000205639	RNA, U6 small nuclear 370, pseudogene, WD repeat and coiled coil containing, major facilitator superfamily domain containing 2B	RNU6-370P, WDCP, MFSD2B
1347	rs55788848	2	24268721	24045851	T	C	0.207369	0.650101	0.99289	Imputed	AC(16:0)	AC	Adjusted for clinical lipids	upstream gene variant, intron variant, non coding transcript exon variant	MODIFIER	ENSG00000119782, ENSG00000163026, ENSG00000205639, ENSG00000222940	FKBP prolyl isomerase 1B, WD repeat and coiled coil containing, major facilitator superfamily domain containing 2B, RNA, U6 small nuclear 370, pseudogene	FKBP1B, WDCP, MFSD2B, RNU6-370P
1348	rs72781698	2	24271506	24048636	T	C	0.207591	0.68324	0.99568	Imputed	AC(16:0)	AC	Adjusted for clinical lipids	upstream gene variant, downstream gene variant, intron variant	MODIFIER	ENSG00000163026, ENSG00000119782, ENSG00000222940, ENSG00000205639	WD repeat and coiled coil containing, FKBP prolyl isomerase 1B, RNA, U6 small nuclear 370, pseudogene, major facilitator superfamily domain containing 2B	WDCP, FKBP1B, RNU6-370P, MFSD2B
1349	rs72781699	2	24277709	24054839	A	G	0.207035	1	0.99706	Imputed	AC(16:0)	AC	Adjusted for clinical lipids	intron variant	MODIFIER	ENSG00000119782, ENSG00000205639	FKBP prolyl isomerase 1B, major facilitator superfamily domain containing 2B	FKBP1B, MFSD2B
1350	rs72783605	2	24287864	24064994	G	A	0.208037	0.820881	0.99806	Imputed	AC(16:0)	AC	Adjusted for clinical lipids	downstream gene variant, intergenic region	MODIFIER	ENSG00000119782, ENSG00000115128, ENSG00000205639, ENSG00000119782-ENSG00000115128	FKBP prolyl isomerase 1B, splicing factor 3b subunit 6, major facilitator superfamily domain containing 2B, FKBP prolyl isomerase 1B, splicing factor 3b subunit 6	FKBP1B, SF3B6, MFSD2B, FKBP1B, SF3B6
1351	rs2111884	2	24289472	24066602	T	A	0.208037	0.820881	0.99808	Imputed	AC(16:0)	AC	Adjusted for clinical lipids	downstream gene variant, intergenic region	MODIFIER	ENSG00000119782, ENSG00000115128, ENSG00000205639, ENSG00000119782-ENSG00000115128	FKBP prolyl isomerase 1B, splicing factor 3b subunit 6, major facilitator superfamily domain containing 2B, FKBP prolyl isomerase 1B, splicing factor 3b subunit 6	FKBP1B, SF3B6, MFSD2B, FKBP1B, SF3B6
1352	rs72783611	2	24291445	24068575	T	C	0.207591	0.820662	0.99796	Imputed	AC(16:0)	AC	Adjusted for clinical lipids	downstream gene variant, intron variant	MODIFIER	ENSG00000119782, ENSG00000115128	FKBP prolyl isomerase 1B, splicing factor 3b subunit 6	FKBP1B, SF3B6
1353	rs78362496	2	24291792	24068922	C	T	0.207814	0.785721	0.99813	Imputed	AC(16:0)	AC	Adjusted for clinical lipids	downstream gene variant, intron variant	MODIFIER	ENSG00000115128	splicing factor 3b subunit 6	SF3B6
1354	rs55868657	2	24295385	24072515	A	G	0.207814	0.785721	0.99823	Imputed	AC(16:0)	AC	Adjusted for clinical lipids	upstream gene variant, downstream gene variant, intron variant	MODIFIER	ENSG00000219626, ENSG00000115129, ENSG00000115128	family with sequence similarity 228 member B, tumor protein p53 inducible protein 3, splicing factor 3b subunit 6	FAM228B, TP53I3, SF3B6
1355	rs72783615	2	24296397	24073527	A	C	0.207814	0.785721	0.99832	Imputed	AC(16:0)	AC	Adjusted for clinical lipids	upstream gene variant, downstream gene variant, intron variant	MODIFIER	ENSG00000219626, ENSG00000115129, ENSG00000115128	family with sequence similarity 228 member B, tumor protein p53 inducible protein 3, splicing factor 3b subunit 6	FAM228B, TP53I3, SF3B6
1356	rs4149373	2	24300023	24077153	T	C	0.207703	0.785588	0.9939	Imputed	AC(16:0)	AC	Adjusted for clinical lipids	upstream gene variant, downstream gene variant, intron variant	MODIFIER	ENSG00000115128, ENSG00000219626, ENSG00000115129	splicing factor 3b subunit 6, family with sequence similarity 228 member B, tumor protein p53 inducible protein 3	SF3B6, FAM228B, TP53I3
1357	rs2303287	2	24302246	24079376	T	C	0.207814	0.785721	0.9985	Imputed	AC(16:0)	AC	Adjusted for clinical lipids	upstream gene variant, downstream gene variant, intron variant	MODIFIER	ENSG00000115128, ENSG00000115129, ENSG00000219626	splicing factor 3b subunit 6, tumor protein p53 inducible protein 3, family with sequence similarity 228 member B	SF3B6, TP53I3, FAM228B
1358	rs36052574	2	24306587	24083717	C	A	0.207703	0.856083	0.99909	Imputed	AC(16:0)	AC	Adjusted for clinical lipids	downstream gene variant, intron variant	MODIFIER	ENSG00000219626, ENSG00000115129	family with sequence similarity 228 member B, tumor protein p53 inducible protein 3	FAM228B, TP53I3
1359	rs72783619	2	24311607	24088737	A	G	0.20748	0.891725	0.9989	Imputed	AC(16:0)	AC	Adjusted for clinical lipids	upstream gene variant, intron variant	MODIFIER	ENSG00000115129, ENSG00000219626	tumor protein p53 inducible protein 3, family with sequence similarity 228 member B	TP53I3, FAM228B
1360	rs56326157	2	24312407	24089537	C	T	0.209817	0.857141	0.99561	Imputed	AC(16:0)	AC	Adjusted for clinical lipids	upstream gene variant, intron variant	MODIFIER	ENSG00000115129, ENSG00000219626	tumor protein p53 inducible protein 3, family with sequence similarity 228 member B	TP53I3, FAM228B
1361	rs72783625	2	24315540	24092670	T	C	0.208593	1	0.9989	Imputed	AC(16:0)	AC	Adjusted for clinical lipids	intron variant	MODIFIER	ENSG00000219626	family with sequence similarity 228 member B	FAM228B
1362	rs72783627	2	24315685	24092815	C	A	0.208593	1	0.99886	Imputed	AC(16:0)	AC	Adjusted for clinical lipids	intron variant	MODIFIER	ENSG00000219626	family with sequence similarity 228 member B	FAM228B
1363	rs7602797	2	24318148	24095278	T	C	0.208593	1	0.99883	Imputed	AC(16:0)	AC	Adjusted for clinical lipids	intron variant, non coding transcript exon variant	MODIFIER	ENSG00000219626	family with sequence similarity 228 member B	FAM228B
1364	rs112674864	2	24319980	24097110	C	G	0.20837	1	0.99857	Imputed	AC(16:0)	AC	Adjusted for clinical lipids	intron variant, non coding transcript exon variant	MODIFIER	ENSG00000219626	family with sequence similarity 228 member B	FAM228B
1365	rs144689489	2	24323532	24100662	A	G	0.20837	1	0.99883	Imputed	AC(16:0)	AC	Adjusted for clinical lipids	downstream gene variant, intron variant	MODIFIER	ENSG00000219626	family with sequence similarity 228 member B	FAM228B
1366	rs76727624	2	24323647	24100777	A	G	0.20837	1	0.99884	Imputed	AC(16:0)	AC	Adjusted for clinical lipids	downstream gene variant, intron variant	MODIFIER	ENSG00000219626	family with sequence similarity 228 member B	FAM228B
1367	rs72783636	2	24328706	24105836	T	C	0.20837	1	0.99901	Imputed	AC(16:0)	AC	Adjusted for clinical lipids	intron variant	MODIFIER	ENSG00000219626	family with sequence similarity 228 member B	FAM228B
1368	rs55905755	2	24330264	24107394	C	T	0.20837	1	0.99878	Imputed	AC(16:0)	AC	Adjusted for clinical lipids	intron variant	MODIFIER	ENSG00000219626	family with sequence similarity 228 member B	FAM228B
1369	rs55983206	2	24333995	24111125	C	A	0.20837	1	0.99926	Imputed	AC(16:0)	AC	Adjusted for clinical lipids	downstream gene variant, intron variant	MODIFIER	ENSG00000176732, ENSG00000219626	profilin family member 4, family with sequence similarity 228 member B	PFN4, FAM228B
1370	rs7596060	2	24334361	24111491	A	G	0.20837	1	0.99933	Imputed	AC(16:0)	AC	Adjusted for clinical lipids	downstream gene variant, intron variant	MODIFIER	ENSG00000176732, ENSG00000219626	profilin family member 4, family with sequence similarity 228 member B	PFN4, FAM228B
1371	rs7596820	2	24335036	24112166	C	G	0.20837	1	0.99932	Imputed	AC(16:0)	AC	Adjusted for clinical lipids	downstream gene variant, intron variant	MODIFIER	ENSG00000176732, ENSG00000219626	profilin family member 4, family with sequence similarity 228 member B	PFN4, FAM228B
1372	rs72797810	2	24336469	24113599	A	G	0.20837	1	0.99939	Imputed	AC(16:0)	AC	Adjusted for clinical lipids	downstream gene variant, intron variant	MODIFIER	ENSG00000176732, ENSG00000219626	profilin family member 4, family with sequence similarity 228 member B	PFN4, FAM228B
1373	rs56113233	2	24341085	24118215	C	A	0.20837	1	0.99919	Imputed	AC(16:0)	AC	Adjusted for clinical lipids	downstream gene variant, intron variant	MODIFIER	ENSG00000176732, ENSG00000219626	profilin family member 4, family with sequence similarity 228 member B	PFN4, FAM228B
1374	rs2303289	2	24342242	24119372	G	C	0.20837	1	0.99909	Imputed	AC(16:0)	AC	Adjusted for clinical lipids	upstream gene variant, downstream gene variant, intron variant	MODIFIER	ENSG00000219626, ENSG00000266118, ENSG00000176732	family with sequence similarity 228 member B, , profilin family member 4	FAM228B, RP11-507M3.1, PFN4
1375	rs33913065	2	24344060	24121190	G	T	0.20837	1	0.99882	Imputed	AC(16:0)	AC	Adjusted for clinical lipids	synonymous variant, upstream gene variant, downstream gene variant, intron variant, non coding transcript exon variant	LOW, MODIFIER	ENSG00000176732, ENSG00000219626, ENSG00000266118	profilin family member 4, family with sequence similarity 228 member B,	PFN4, FAM228B, RP11-507M3.1
1376	rs72797817	2	24350569	24127699	G	A	0.208593	1	0.99806	Imputed	AC(16:0)	AC	Adjusted for clinical lipids	upstream gene variant, intron variant	MODIFIER	ENSG00000176732, ENSG00000219626, ENSG00000266118	profilin family member 4, family with sequence similarity 228 member B,	PFN4, FAM228B, RP11-507M3.1
1377	rs72797818	2	24351107	24128237	A	G	0.208816	1	0.99763	Imputed	AC(16:0)	AC	Adjusted for clinical lipids	upstream gene variant, intron variant	MODIFIER	ENSG00000176732, ENSG00000219626, ENSG00000266118	profilin family member 4, family with sequence similarity 228 member B,	PFN4, FAM228B, RP11-507M3.1
1378	rs72797819	2	24351141	24128271	G	T	0.208816	1	0.99755	Imputed	AC(16:0)	AC	Adjusted for clinical lipids	upstream gene variant, intron variant	MODIFIER	ENSG00000176732, ENSG00000219626, ENSG00000266118	profilin family member 4, family with sequence similarity 228 member B,	PFN4, FAM228B, RP11-507M3.1
1379	rs112406419	2	24352994	24130124	G	C	0.208816	1	0.99568	Imputed	AC(16:0)	AC	Adjusted for clinical lipids	intron variant	MODIFIER	ENSG00000219626, ENSG00000266118	family with sequence similarity 228 member B,	FAM228B, RP11-507M3.1
1380	rs78861366	2	24354428	24131558	G	A	0.208816	1	0.99396	Imputed	AC(16:0)	AC	Adjusted for clinical lipids	intron variant	MODIFIER	ENSG00000219626, ENSG00000266118	family with sequence similarity 228 member B,	FAM228B, RP11-507M3.1
1381	rs72797824	2	24356456	24133586	G	T	0.208704	0.963988	0.99222	Imputed	AC(16:0)	AC	Adjusted for clinical lipids	intron variant	MODIFIER	ENSG00000219626, ENSG00000266118	family with sequence similarity 228 member B,	FAM228B, RP11-507M3.1
1382	rs6720131	2	24364736	24141866	T	C	0.207703	0.8919	0.98704	Imputed	AC(16:0)	AC	Adjusted for clinical lipids	intron variant	MODIFIER	ENSG00000219626, ENSG00000266118	family with sequence similarity 228 member B,	FAM228B, RP11-507M3.1
1383	rs74661620	2	24365260	24142390	A	C	0.207814	0.751108	0.98644	Imputed	AC(16:0)	AC	Adjusted for clinical lipids	upstream gene variant, intron variant	MODIFIER	ENSG00000219626, ENSG00000266118	family with sequence similarity 228 member B,	FAM228B, RP11-507M3.1
1384	2:25947107_C_T	2	25947107	25724238	C	T	0.000556545	1	0.90179	Imputed	PE(P-18:1/22:5) (a)	PE(P)	Adjusted for clinical lipids	downstream gene variant, intergenic region	MODIFIER	ENSG00000222070, ENSG00000222070-ENSG00000143970	, ASXL transcriptional regulator 2	AC010150.2, AC010150.2, ASXL2
1385	rs4665972	2	27598097	27375230	C	T	0.59695	0.385273	0.95556	Imputed	Total Hex3Cer	Totals	Standard covariates	upstream gene variant, downstream gene variant, intron variant	MODIFIER	ENSG00000115211, ENSG00000163795, ENSG00000115234	eukaryotic translation initiation factor 2B subunit delta, zinc finger protein 513, sorting nexin 17	EIF2B4, ZNF513, SNX17
1386	rs1260326	2	27730940	27508073	C	T	0.59695	0.495132	0.99868	Genotyped	TG(48:2) [NL-16:0]	TG [NL]	Standard covariates	missense variant&splice region variant, splice region variant&non coding transcript exon variant, downstream gene variant	MODERATE, LOW, MODIFIER	ENSG00000084734	glucokinase regulator	GCKR
1387	rs6547692	2	27734972	27512105	A	G	0.548642	0.415965	0.99653	Imputed	DG(14:0_16:0)	DG	Standard covariates	downstream gene variant, intron variant	MODIFIER	ENSG00000084734	glucokinase regulator	GCKR
1388	rs780096	2	27741072	27518205	G	C	0.557769	0.694245	0.99824	Imputed	DG(14:0_16:0)	DG	Standard covariates	intron variant	MODIFIER	ENSG00000084734	glucokinase regulator	GCKR
1389	rs780095	2	27741105	27518238	G	A	0.557769	0.694245	0.99844	Imputed	DG(14:0_16:0)	DG	Standard covariates	intron variant	MODIFIER	ENSG00000084734	glucokinase regulator	GCKR
1390	rs780094	2	27741237	27518370	C	T	0.608304	0.594525	0.99961	Genotyped	TG(48:2) [NL-16:0]	TG [NL]	Standard covariates	intron variant	MODIFIER	ENSG00000084734	glucokinase regulator	GCKR
1391	rs780093	2	27742603	27519736	C	T	0.607636	0.552266	0.99907	Imputed	TG(48:2) [NL-16:0]	TG [NL]	Standard covariates	intron variant	MODIFIER	ENSG00000084734	glucokinase regulator	GCKR
1392	rs1260334	2	27748597	27525730	A	C	0.556879	0.628678	0.99999	Imputed	DG(14:0_16:0)	DG	Standard covariates	downstream gene variant, intergenic region	MODIFIER	ENSG00000084734, ENSG00000084734-ENSG00000233438	glucokinase regulator	GCKR, GCKR, AC109829.1
1393	rs1260333	2	27748624	27525757	G	A	0.556879	0.628678	0.99999	Genotyped	DG(14:0_16:0)	DG	Standard covariates	downstream gene variant, intergenic region	MODIFIER	ENSG00000084734, ENSG00000084734-ENSG00000233438	glucokinase regulator	GCKR, GCKR, AC109829.1
1394	rs1313566	2	27748904	27526037	A	G	0.556879	0.628678	0.99951	Imputed	DG(14:0_16:0)	DG	Standard covariates	downstream gene variant, intergenic region	MODIFIER	ENSG00000084734, ENSG00000084734-ENSG00000233438	glucokinase regulator	GCKR, GCKR, AC109829.1
1395	rs2950835	2	27750545	27527678	G	A	0.556879	0.628678	0.99788	Imputed	DG(14:0_16:0)	DG	Standard covariates	downstream gene variant, intergenic region	MODIFIER	ENSG00000084734, ENSG00000084734-ENSG00000233438	glucokinase regulator	GCKR, GCKR, AC109829.1
1396	rs2911711	2	27750546	27527679	A	T	0.556879	0.628678	0.99778	Imputed	DG(14:0_16:0)	DG	Standard covariates	downstream gene variant, intergenic region	MODIFIER	ENSG00000084734, ENSG00000084734-ENSG00000233438	glucokinase regulator	GCKR, GCKR, AC109829.1
1397	rs6753534	2	27752871	27530004	T	C	0.557102	0.785525	0.98525	Imputed	DG(14:0_16:0)	DG	Standard covariates	intergenic region	MODIFIER	ENSG00000084734-ENSG00000233438	glucokinase regulator	GCKR, AC109829.1
1398	rs4665985	2	27753878	27531011	C	A	0.283504	0.211898	0.93385	Imputed	DG(14:0_16:0)	DG	Standard covariates	intergenic region	MODIFIER	ENSG00000084734-ENSG00000233438	glucokinase regulator	GCKR, AC109829.1
1399	rs4665987	2	27755825	27532958	A	G	0.267364	0.446413	0.9789	Imputed	DG(16:0_16:1)	DG	Standard covariates	upstream gene variant, intergenic region	MODIFIER	ENSG00000233438, ENSG00000084734-ENSG00000233438	, glucokinase regulator	AC109829.1, GCKR, AC109829.1
1400	rs4665988	2	27761436	27538569	A	C	0.266919	0.49265	0.98014	Imputed	DG(16:0_16:1)	DG	Standard covariates	intron variant	MODIFIER	ENSG00000233438	-	AC109829.1
1401	rs12473139	2	27765587	27542720	C	T	0.266808	0.593378	0.98125	Imputed	DG(16:0_16:1)	DG	Standard covariates	intron variant	MODIFIER	ENSG00000233438	-	AC109829.1
1402	rs4665991	2	27766284	27543417	A	G	0.266808	0.593378	0.98131	Imputed	DG(16:0_16:1)	DG	Standard covariates	intron variant	MODIFIER	ENSG00000233438	-	AC109829.1
1403	rs12995461	2	27778167	27555300	C	A	0.26703	0.620222	0.98767	Imputed	DG(16:0_16:1)	DG	Standard covariates	intron variant	MODIFIER	ENSG00000233438	-	AC109829.1
1404	rs10169065	2	27778560	27555693	G	A	0.267142	0.620444	0.98795	Imputed	DG(16:0_16:1)	DG	Standard covariates	intron variant	MODIFIER	ENSG00000233438	-	AC109829.1
1405	rs10179872	2	27778572	27555705	A	G	0.267142	0.620444	0.98796	Imputed	DG(16:0_16:1)	DG	Standard covariates	intron variant	MODIFIER	ENSG00000233438	-	AC109829.1
1406	rs4665382	2	27783801	27560934	C	T	0.266919	0.647383	0.99006	Imputed	DG(16:0_16:1)	DG	Standard covariates	intron variant	MODIFIER	ENSG00000233438	-	AC109829.1
1407	rs7570476	2	27784658	27561791	T	C	0.26703	0.674998	0.99071	Imputed	DG(16:0_16:1)	DG	Standard covariates	intron variant	MODIFIER	ENSG00000233438	-	AC109829.1
1408	rs10208529	2	27786188	27563321	T	A	0.26703	0.674998	0.99192	Imputed	DG(16:0_16:1)	DG	Standard covariates	intron variant	MODIFIER	ENSG00000233438	-	AC109829.1
1409	rs4665383	2	27791555	27568688	G	C	0.266919	0.647383	0.99559	Imputed	DG(16:0_16:1)	DG	Standard covariates	downstream gene variant, intergenic region	MODIFIER	ENSG00000233438, ENSG00000233438-ENSG00000221843	, chromosome 2 open reading frame 16	AC109829.1, AC109829.1, C2orf16
1410	rs7577311	2	27793921	27571054	T	G	0.26703	0.674998	0.99728	Imputed	DG(16:0_16:1)	DG	Standard covariates	downstream gene variant, intergenic region	MODIFIER	ENSG00000233438, ENSG00000233438-ENSG00000221843	, chromosome 2 open reading frame 16	AC109829.1, AC109829.1, C2orf16
1411	rs1919127	2	27801493	27578626	C	T	0.26703	0.674998	0.99999	Genotyped	DG(16:0_16:1)	DG	Standard covariates	missense variant, upstream gene variant, downstream gene variant	MODERATE, MODIFIER	ENSG00000221843, ENSG00000243943, ENSG00000259080, ENSG00000221531	chromosome 2 open reading frame 16, zinc finger protein 512,	C2orf16, ZNF512, RP11-158I13.2, AC074091.1
1412	rs1919128	2	27801759	27578892	G	A	0.266919	0.647383	0.9999	Imputed	DG(16:0_16:1)	DG	Standard covariates	missense variant, upstream gene variant, downstream gene variant	MODERATE, MODIFIER	ENSG00000221843, ENSG00000243943, ENSG00000259080, ENSG00000221531	chromosome 2 open reading frame 16, zinc finger protein 512,	C2orf16, ZNF512, RP11-158I13.2, AC074091.1
1413	rs12478841	2	27811722	27588855	G	A	0.265249	0.70195	0.99524	Imputed	DG(16:0_16:1)	DG	Standard covariates	intron variant	MODIFIER	ENSG00000243943, ENSG00000259080	zinc finger protein 512,	ZNF512, RP11-158I13.2
1414	rs6760250	2	27812252	27589385	A	G	0.26703	0.674998	0.99946	Imputed	DG(16:0_16:1)	DG	Standard covariates	intron variant	MODIFIER	ENSG00000243943, ENSG00000259080	zinc finger protein 512,	ZNF512, RP11-158I13.2
1415	rs13022873	2	27815510	27592643	C	A	0.26703	0.674998	0.99939	Imputed	DG(16:0_16:1)	DG	Standard covariates	intron variant	MODIFIER	ENSG00000243943, ENSG00000259080	zinc finger protein 512,	ZNF512, RP11-158I13.2
1416	rs13010586	2	27817817	27594950	A	G	0.26703	0.731552	0.99934	Imputed	DG(16:0_16:1)	DG	Standard covariates	intron variant	MODIFIER	ENSG00000243943, ENSG00000259080	zinc finger protein 512,	ZNF512, RP11-158I13.2
1417	rs12989678	2	27821482	27598615	T	C	0.26703	0.731552	0.99922	Imputed	DG(16:0_16:1)	DG	Standard covariates	downstream gene variant, intron variant	MODIFIER	ENSG00000243943, ENSG00000259080	zinc finger protein 512,	ZNF512, RP11-158I13.2
1418	rs12467476	2	27825715	27602848	C	T	0.266808	0.702915	0.99881	Imputed	DG(16:0_16:1)	DG	Standard covariates	downstream gene variant, intron variant	MODIFIER	ENSG00000243943, ENSG00000259080	zinc finger protein 512,	ZNF512, RP11-158I13.2
1419	rs12464616	2	27827092	27604225	T	C	0.266808	0.702915	0.99948	Imputed	DG(16:0_16:1)	DG	Standard covariates	downstream gene variant, intron variant	MODIFIER	ENSG00000243943, ENSG00000259080	zinc finger protein 512,	ZNF512, RP11-158I13.2
1420	rs2384656	2	27832055	27609188	G	A	0.266919	0.703079	0.99928	Imputed	DG(16:0_16:1)	DG	Standard covariates	intron variant	MODIFIER	ENSG00000243943, ENSG00000259080	zinc finger protein 512,	ZNF512, RP11-158I13.2
1421	rs74175068	2	27833502	27610635	C	T	0.26703	0.731552	0.99966	Imputed	DG(16:0_16:1)	DG	Standard covariates	intron variant	MODIFIER	ENSG00000243943, ENSG00000259080	zinc finger protein 512,	ZNF512, RP11-158I13.2
1422	rs34016998	2	27833687	27610820	T	C	0.266919	0.703079	0.99972	Imputed	DG(16:0_16:1)	DG	Standard covariates	intron variant	MODIFIER	ENSG00000243943, ENSG00000259080	zinc finger protein 512,	ZNF512, RP11-158I13.2
1423	rs12987055	2	27834152	27611285	C	T	0.266919	0.703079	0.99977	Imputed	DG(16:0_16:1)	DG	Standard covariates	intron variant	MODIFIER	ENSG00000243943, ENSG00000259080	zinc finger protein 512,	ZNF512, RP11-158I13.2
1424	rs13020949	2	27836605	27613738	T	C	0.266919	0.703079	0.99977	Imputed	DG(16:0_16:1)	DG	Standard covariates	upstream gene variant, intron variant	MODIFIER	ENSG00000243943, ENSG00000259080	zinc finger protein 512,	ZNF512, RP11-158I13.2
1425	rs4666000	2	27839369	27616502	C	T	0.2815	0.796274	0.99998	Imputed	DG(16:0_16:1)	DG	Standard covariates	upstream gene variant, intron variant	MODIFIER	ENSG00000243943, ENSG00000259080	zinc finger protein 512,	ZNF512, RP11-158I13.2
1426	rs2068834	2	27839539	27616672	C	T	0.2815	0.796274	1	Genotyped	DG(16:0_16:1)	DG	Standard covariates	upstream gene variant, intron variant	MODIFIER	ENSG00000243943, ENSG00000259080	zinc finger protein 512,	ZNF512, RP11-158I13.2
1427	rs4666002	2	27840640	27617773	C	G	0.266919	0.703079	0.99925	Imputed	DG(16:0_16:1)	DG	Standard covariates	intron variant	MODIFIER	ENSG00000243943, ENSG00000259080	zinc finger protein 512,	ZNF512, RP11-158I13.2
1428	rs3749147	2	27851918	27629051	A	G	0.263802	0.564636	0.99727	Imputed	DG(16:0_16:1)	DG	Standard covariates	missense variant, 5 prime UTR variant, upstream gene variant, intron variant	MODERATE, MODIFIER	ENSG00000198522, ENSG00000176714, ENSG00000259080, ENSG00000243943	GPN-loop GTPase 1, coiled-coil domain containing 121, , zinc finger protein 512	GPN1, CCDC121, RP11-158I13.2, ZNF512
1429	rs13002853	2	27853245	27630378	G	C	0.263914	0.538918	0.99695	Imputed	DG(16:0_16:1)	DG	Standard covariates	upstream gene variant, downstream gene variant, intron variant	MODIFIER	ENSG00000176714, ENSG00000198522, ENSG00000259080, ENSG00000243943	coiled-coil domain containing 121, GPN-loop GTPase 1, , zinc finger protein 512	CCDC121, GPN1, RP11-158I13.2, ZNF512
1430	rs34502053	2	27854524	27631657	A	G	0.263914	0.590824	0.99707	Imputed	DG(16:0_16:1)	DG	Standard covariates	upstream gene variant, downstream gene variant, intron variant	MODIFIER	ENSG00000176714, ENSG00000198522, ENSG00000259080, ENSG00000243943	coiled-coil domain containing 121, GPN-loop GTPase 1, , zinc finger protein 512	CCDC121, GPN1, RP11-158I13.2, ZNF512
1431	rs6719175	2	27859351	27636484	A	T	0.281055	0.796123	0.9934	Imputed	DG(16:0_16:1)	DG	Standard covariates	downstream gene variant, intron variant	MODIFIER	ENSG00000259080, ENSG00000243943, ENSG00000198522	, zinc finger protein 512, GPN-loop GTPase 1	RP11-158I13.2, ZNF512, GPN1
1432	rs574403786	2	35782392	35557326	C	T	0.000667854	1	0.79267	Imputed	PE(O-16:0/20:3)	PE(O)	Standard covariates	intergenic region	MODIFIER	ENSG00000229013-ENSG00000234587	mitochondrial ribosomal protein L50 pseudogene 1	AC083939.1, MRPL50P1
1433	rs188768945	2	38428310	38201168	C	T	0.000779163	1	0.73715	Imputed	LPC(15-MHDA) [sn2]	LPC	Standard covariates	downstream gene variant, intergenic region	MODIFIER	ENSG00000227292, ENSG00000273006-ENSG00000227292	-	AC009229.5, RP11-314C9.2, AC009229.5
1434	rs189909984	2	42332914	42105774	C	A	0.000667854	1	0.5629	Imputed	SM(43:2) (c)	SM	Standard covariates	intergenic region	MODIFIER	ENSG00000162878-ENSG00000224875	protein kinase domain containing, cytoplasmic, EML4 antisense RNA 1	PKDCC, EML4-AS1
1435	rs4299376	2	44072576	43845437	T	G	0.670414	0.085053	0.99964	Genotyped	CE(24:4)	CE	Standard covariates	intron variant	MODIFIER	ENSG00000143921	ATP binding cassette subfamily G member 8	ABCG8
1436	rs6544713	2	44073881	43846742	C	T	0.671082	0.165806	0.99852	Genotyped	CE(24:4)	CE	Standard covariates	intron variant	MODIFIER	ENSG00000143921	ATP binding cassette subfamily G member 8	ABCG8
1437	rs4245791	2	44074431	43847292	T	C	0.669858	0.137678	0.99797	Imputed	CE(24:4)	CE	Standard covariates	intron variant	MODIFIER	ENSG00000143921	ATP binding cassette subfamily G member 8	ABCG8
1438	rs6544716	2	44096259	43869120	G	T	0.725512	0.548949	0.98768	Imputed	CE(24:4)	CE	Standard covariates	intron variant	MODIFIER	ENSG00000143921	ATP binding cassette subfamily G member 8	ABCG8
1439	rs6755809	2	44096336	43869197	A	T	0.725512	0.548949	0.9879	Imputed	CE(24:4)	CE	Standard covariates	intron variant	MODIFIER	ENSG00000143921	ATP binding cassette subfamily G member 8	ABCG8
1440	rs4952688	2	44096770	43869631	A	T	0.725401	0.476944	0.98778	Imputed	CE(24:4)	CE	Standard covariates	intron variant	MODIFIER	ENSG00000143921	ATP binding cassette subfamily G member 8	ABCG8
1441	rs192162433	2	45749972	45522833	C	T	0.00300534	1	0.73695	Imputed	LPC(15-MHDA) [sn2]	LPC	Adjusted for clinical lipids	intron variant	MODIFIER	ENSG00000068784	S1 RNA binding domain 1	SRBD1
1442	rs17035560	2	46970887	46743748	G	A	0.0326135	1	0.99019	Imputed	SM(d18:1/14:0)/SM(d16:1/16:0)	SM	Adjusted for clinical lipids	intron variant	MODIFIER	ENSG00000171150	suppressor of cytokine signaling 5	SOCS5
1443	rs10165893	2	47845751	47618612	G	A	0.0788068	0.355379	0.99807	Genotyped	LPE(18:0) [sn1]	LPE	Standard covariates	intergenic region	MODIFIER	ENSG00000269563-ENSG00000230979	-	AC138655.1, AC079250.1
1444	rs2696159	2	49569434	49342295	C	G	0.0955031	1	0.88522	Imputed	PC(15:0_20:3)	PC	Adjusted for clinical lipids	intergenic region	MODIFIER	ENSG00000206915-ENSG00000234253	RNA, U6 small nuclear 439, pseudogene, ribosomal protein L7 pseudogene 13	RNU6-439P, RPL7P13
1445	rs72892981	2	52735590	52508452	C	G	0.0266028	0.771252	0.90761	Imputed	AC(12:0)	AC	Adjusted for clinical lipids	intergenic region	MODIFIER	ENSG00000236837-ENSG00000204993	CRTC1 pseudogene 1	AC139712.4, CRTC1P1
1446	rs149852572	2	73505422	73278294	G	A	0.00567676	1	0.59563	Imputed	LPC(15:0) [sn2]	LPC	Standard covariates	intron variant	MODIFIER	ENSG00000163013	F-box protein 41	FBXO41
1447	rs11690161	2	86032343	85805220	T	C	0.524154	0.353782	0.95625	Imputed	Hex2Cer(d18:1/22:0)	Hex2Cer	Adjusted for clinical lipids	intergenic region	MODIFIER	ENSG00000168874-ENSG00000229498	atonal bHLH transcription factor 8	ATOH8, AC105053.3
1448	rs7576320	2	86035545	85808422	G	C	0.532502	0.529231	0.96895	Imputed	Hex2Cer(d18:1/22:0)	Hex2Cer	Adjusted for clinical lipids	intergenic region	MODIFIER	ENSG00000168874-ENSG00000229498	atonal bHLH transcription factor 8	ATOH8, AC105053.3
1449	rs1105882	2	86038750	85811627	C	T	0.537622	0.810281	0.96902	Imputed	Hex2Cer(d18:1/22:0)	Hex2Cer	Adjusted for clinical lipids	upstream gene variant, intergenic region	MODIFIER	ENSG00000229498, ENSG00000168874-ENSG00000229498	, atonal bHLH transcription factor 8	AC105053.3, ATOH8, AC105053.3
1450	rs7579946	2	86043673	85816550	G	A	0.535508	0.764317	0.99046	Imputed	Hex2Cer(d18:1/22:0)	Hex2Cer	Adjusted for clinical lipids	downstream gene variant, intron variant	MODIFIER	ENSG00000252321, ENSG00000229498	RN7SK pseudogene 83,	RN7SKP83, AC105053.3
1451	rs7609014	2	86049656	85822533	T	C	0.558103	0.879777	0.99046	Imputed	Hex2Cer(d18:1/22:0)	Hex2Cer	Adjusted for clinical lipids	upstream gene variant, intron variant	MODIFIER	ENSG00000252321, ENSG00000229498	RN7SK pseudogene 83,	RN7SKP83, AC105053.3
1452	rs7609098	2	86049729	85822606	A	C	0.551981	1	0.99411	Imputed	Hex2Cer(d18:1/22:0)	Hex2Cer	Adjusted for clinical lipids	upstream gene variant, intron variant	MODIFIER	ENSG00000252321, ENSG00000229498	RN7SK pseudogene 83,	RN7SKP83, AC105053.3
1453	rs7609429	2	86049774	85822651	A	G	0.55187	1	0.99426	Imputed	Hex2Cer(d18:1/22:0)	Hex2Cer	Adjusted for clinical lipids	upstream gene variant, intron variant	MODIFIER	ENSG00000252321, ENSG00000229498	RN7SK pseudogene 83,	RN7SKP83, AC105053.3
1454	rs1518987	2	86051235	85824112	T	C	0.463713	0.928293	0.99996	Genotyped	Hex2Cer(d18:1/18:0)	Hex2Cer	Adjusted for clinical lipids	upstream gene variant, non coding transcript exon variant	MODIFIER	ENSG00000252321, ENSG00000229498	RN7SK pseudogene 83,	RN7SKP83, AC105053.3
1455	rs2049015	2	86051597	85824474	C	T	0.624666	0.464342	0.99515	Imputed	Hex2Cer(d18:1/22:0)	Hex2Cer	Adjusted for clinical lipids	upstream gene variant, non coding transcript exon variant	MODIFIER	ENSG00000252321, ENSG00000229498	RN7SK pseudogene 83,	RN7SKP83, AC105053.3
1456	rs11127000	2	86055154	85828031	C	T	0.551313	0.927912	0.9999	Genotyped	Hex2Cer(d18:1/22:0)	Hex2Cer	Adjusted for clinical lipids	downstream gene variant, intergenic region	MODIFIER	ENSG00000229498, ENSG00000229498-ENSG00000115525	, ST3 beta-galactoside alpha-2,3-sialyltransferase 5	AC105053.3, AC105053.3, ST3GAL5
1457	rs1607466	2	86060958	85833835	A	G	0.60207	0.575211	0.99964	Imputed	Hex2Cer(d18:1/22:0)	Hex2Cer	Adjusted for clinical lipids	intergenic region	MODIFIER	ENSG00000229498-ENSG00000115525	ST3 beta-galactoside alpha-2,3-sialyltransferase 5	AC105053.3, ST3GAL5
1458	rs2366946	2	86061013	85833890	T	C	0.60207	0.575211	0.99974	Genotyped	Hex2Cer(d18:1/22:0)	Hex2Cer	Adjusted for clinical lipids	intergenic region	MODIFIER	ENSG00000229498-ENSG00000115525	ST3 beta-galactoside alpha-2,3-sialyltransferase 5	AC105053.3, ST3GAL5
1459	rs4832202	2	86062425	85835302	G	A	0.602182	0.596548	0.99568	Imputed	Hex2Cer(d18:1/22:0)	Hex2Cer	Adjusted for clinical lipids	downstream gene variant, intergenic region	MODIFIER	ENSG00000115525, ENSG00000229498-ENSG00000115525	ST3 beta-galactoside alpha-2,3-sialyltransferase 5	ST3GAL5, AC105053.3, ST3GAL5
1460	rs2176626	2	86062676	85835553	G	C	0.602182	0.596548	0.99482	Imputed	Hex2Cer(d18:1/22:0)	Hex2Cer	Adjusted for clinical lipids	downstream gene variant, intergenic region	MODIFIER	ENSG00000115525, ENSG00000229498-ENSG00000115525	ST3 beta-galactoside alpha-2,3-sialyltransferase 5	ST3GAL5, AC105053.3, ST3GAL5
1461	rs2139200	2	86062855	85835732	T	C	0.602293	0.533353	0.99349	Imputed	Hex2Cer(d18:1/22:0)	Hex2Cer	Adjusted for clinical lipids	downstream gene variant, intergenic region	MODIFIER	ENSG00000115525, ENSG00000229498-ENSG00000115525	ST3 beta-galactoside alpha-2,3-sialyltransferase 5	ST3GAL5, AC105053.3, ST3GAL5
1462	rs2139201	2	86062868	85835745	A	G	0.602293	0.533353	0.99322	Imputed	Hex2Cer(d18:1/22:0)	Hex2Cer	Adjusted for clinical lipids	downstream gene variant, intergenic region	MODIFIER	ENSG00000115525, ENSG00000229498-ENSG00000115525	ST3 beta-galactoside alpha-2,3-sialyltransferase 5	ST3GAL5, AC105053.3, ST3GAL5
1463	rs11900944	2	86063753	85836630	T	C	0.45325	0.382713	0.96592	Imputed	Hex2Cer(d18:1/22:0)	Hex2Cer	Adjusted for clinical lipids	downstream gene variant, intergenic region	MODIFIER	ENSG00000115525, ENSG00000229498-ENSG00000115525	ST3 beta-galactoside alpha-2,3-sialyltransferase 5	ST3GAL5, AC105053.3, ST3GAL5
1464	rs6711009	2	86063877	85836754	G	A	0.544858	0.39959	0.9631	Imputed	Hex2Cer(d18:1/22:0)	Hex2Cer	Adjusted for clinical lipids	downstream gene variant, intergenic region	MODIFIER	ENSG00000115525, ENSG00000229498-ENSG00000115525	ST3 beta-galactoside alpha-2,3-sialyltransferase 5	ST3GAL5, AC105053.3, ST3GAL5
1465	rs73943776	2	86070373	85843250	G	A	0.117542	0.220977	0.99469	Imputed	Hex2Cer(d18:1/24:0)	Hex2Cer	Adjusted for clinical lipids	downstream gene variant, intron variant	MODIFIER	ENSG00000115525	ST3 beta-galactoside alpha-2,3-sialyltransferase 5	ST3GAL5
1466	rs73943777	2	86070374	85843251	C	T	0.11732	0.220788	0.99465	Imputed	Hex2Cer(d18:1/24:0)	Hex2Cer	Adjusted for clinical lipids	downstream gene variant, intron variant	MODIFIER	ENSG00000115525	ST3 beta-galactoside alpha-2,3-sialyltransferase 5	ST3GAL5
1467	rs62147514	2	86070438	85843315	A	G	0.314448	0.0967955	0.99739	Imputed	Hex2Cer(d18:1/22:0)	Hex2Cer	Adjusted for clinical lipids	downstream gene variant, intron variant	MODIFIER	ENSG00000115525	ST3 beta-galactoside alpha-2,3-sialyltransferase 5	ST3GAL5
1468	rs2280316	2	86071393	85844270	C	G	0.314003	0.119098	0.99776	Imputed	Hex2Cer(d18:1/22:0)	Hex2Cer	Adjusted for clinical lipids	downstream gene variant, intron variant	MODIFIER	ENSG00000115525	ST3 beta-galactoside alpha-2,3-sialyltransferase 5	ST3GAL5
1469	rs2280315	2	86071852	85844729	T	A	0.117542	0.220977	0.99675	Imputed	Hex2Cer(d18:1/24:0)	Hex2Cer	Adjusted for clinical lipids	downstream gene variant, intron variant	MODIFIER	ENSG00000115525	ST3 beta-galactoside alpha-2,3-sialyltransferase 5	ST3GAL5
1470	rs2280314	2	86071864	85844741	A	G	0.117765	0.196305	0.99715	Imputed	Hex2Cer(d18:1/24:0)	Hex2Cer	Adjusted for clinical lipids	downstream gene variant, intron variant	MODIFIER	ENSG00000115525	ST3 beta-galactoside alpha-2,3-sialyltransferase 5	ST3GAL5
1471	rs17026666	2	86074388	85847265	C	A	0.0563224	0.888018	0.99804	Imputed	Hex2Cer(d18:1/22:0)	Hex2Cer	Adjusted for clinical lipids	downstream gene variant, intron variant	MODIFIER	ENSG00000115525	ST3 beta-galactoside alpha-2,3-sialyltransferase 5	ST3GAL5
1472	rs13020072	2	86074512	85847389	G	A	0.318344	0.0634213	0.99997	Genotyped	Hex2Cer(d18:1/22:0)	Hex2Cer	Adjusted for clinical lipids	downstream gene variant, intron variant, non coding transcript exon variant	MODIFIER	ENSG00000115525	ST3 beta-galactoside alpha-2,3-sialyltransferase 5	ST3GAL5
1473	rs13028295	2	86076024	85848901	T	C	0.318232	0.0794637	0.99931	Imputed	Hex2Cer(d18:1/22:0)	Hex2Cer	Adjusted for clinical lipids	downstream gene variant, intron variant, non coding transcript exon variant	MODIFIER	ENSG00000115525	ST3 beta-galactoside alpha-2,3-sialyltransferase 5	ST3GAL5
1474	rs11679283	2	86076702	85849579	C	T	0.318344	0.0634213	0.9993	Imputed	Hex2Cer(d18:1/22:0)	Hex2Cer	Adjusted for clinical lipids	upstream gene variant, downstream gene variant, intron variant	MODIFIER	ENSG00000115525	ST3 beta-galactoside alpha-2,3-sialyltransferase 5	ST3GAL5
1475	rs13034643	2	86076747	85849624	C	A	0.318121	0.0736638	0.9992	Imputed	Hex2Cer(d18:1/22:0)	Hex2Cer	Adjusted for clinical lipids	upstream gene variant, downstream gene variant, intron variant	MODIFIER	ENSG00000115525	ST3 beta-galactoside alpha-2,3-sialyltransferase 5	ST3GAL5
1476	rs1054936	2	86077283	85850160	C	G	0.318344	0.0634213	0.99918	Imputed	Hex2Cer(d18:1/22:0)	Hex2Cer	Adjusted for clinical lipids	upstream gene variant, downstream gene variant, intron variant	MODIFIER	ENSG00000115525	ST3 beta-galactoside alpha-2,3-sialyltransferase 5	ST3GAL5
1477	rs35493914	2	86077643	85850520	C	T	0.318344	0.0634213	0.99903	Imputed	Hex2Cer(d18:1/22:0)	Hex2Cer	Adjusted for clinical lipids	upstream gene variant, downstream gene variant, intron variant	MODIFIER	ENSG00000115525	ST3 beta-galactoside alpha-2,3-sialyltransferase 5	ST3GAL5
1478	rs17026684	2	86079129	85852006	G	T	0.314448	0.0967955	0.99846	Imputed	Hex2Cer(d18:1/22:0)	Hex2Cer	Adjusted for clinical lipids	upstream gene variant, downstream gene variant, intron variant	MODIFIER	ENSG00000115525	ST3 beta-galactoside alpha-2,3-sialyltransferase 5	ST3GAL5
1479	rs10496319	2	86079214	85852091	T	C	0.314448	0.0967955	0.99845	Imputed	Hex2Cer(d18:1/22:0)	Hex2Cer	Adjusted for clinical lipids	upstream gene variant, downstream gene variant, intron variant	MODIFIER	ENSG00000115525	ST3 beta-galactoside alpha-2,3-sialyltransferase 5	ST3GAL5
1480	rs1518990	2	86079341	85852218	C	T	0.318344	0.0634213	0.99859	Imputed	Hex2Cer(d18:1/22:0)	Hex2Cer	Adjusted for clinical lipids	upstream gene variant, downstream gene variant, intron variant	MODIFIER	ENSG00000115525	ST3 beta-galactoside alpha-2,3-sialyltransferase 5	ST3GAL5
1481	rs6547634	2	86079696	85852573	C	G	0.394256	0.492054	0.99308	Imputed	Hex2Cer(d18:1/22:0)	Hex2Cer	Adjusted for clinical lipids	upstream gene variant, downstream gene variant, intron variant	MODIFIER	ENSG00000115525	ST3 beta-galactoside alpha-2,3-sialyltransferase 5	ST3GAL5
1482	rs73945524	2	86082097	85854974	A	G	0.0566563	0.781204	0.99819	Imputed	Hex2Cer(d18:1/24:0)	Hex2Cer	Adjusted for clinical lipids	upstream gene variant, intron variant	MODIFIER	ENSG00000115525	ST3 beta-galactoside alpha-2,3-sialyltransferase 5	ST3GAL5
1483	rs57150081	2	86082482	85855359	C	T	0.0566563	0.781204	0.99776	Imputed	Hex2Cer(d18:1/24:0)	Hex2Cer	Adjusted for clinical lipids	upstream gene variant, intron variant	MODIFIER	ENSG00000115525	ST3 beta-galactoside alpha-2,3-sialyltransferase 5	ST3GAL5
1484	rs6716233	2	86082593	85855470	T	C	0.3189	0.0798301	0.99826	Imputed	Hex2Cer(d18:1/22:0)	Hex2Cer	Adjusted for clinical lipids	upstream gene variant, intron variant	MODIFIER	ENSG00000115525	ST3 beta-galactoside alpha-2,3-sialyltransferase 5	ST3GAL5
1485	rs78468492	2	86083029	85855906	C	T	0.0566563	0.781204	0.99844	Imputed	Hex2Cer(d18:1/24:0)	Hex2Cer	Adjusted for clinical lipids	upstream gene variant, intron variant	MODIFIER	ENSG00000115525	ST3 beta-galactoside alpha-2,3-sialyltransferase 5	ST3GAL5
1486	rs35477883	2	86083571	85856448	C	T	0.565116	0.951588	0.9763	Imputed	Hex2Cer(d18:1/22:0)	Hex2Cer	Adjusted for clinical lipids	upstream gene variant, downstream gene variant, intron variant	MODIFIER	ENSG00000115525	ST3 beta-galactoside alpha-2,3-sialyltransferase 5	ST3GAL5
1487	rs76257081	2	86084423	85857300	T	G	0.315227	0.213463	0.99806	Imputed	Hex2Cer(d18:1/22:0)	Hex2Cer	Adjusted for clinical lipids	upstream gene variant, downstream gene variant, intron variant	MODIFIER	ENSG00000115525	ST3 beta-galactoside alpha-2,3-sialyltransferase 5	ST3GAL5
1488	rs62147536	2	86084531	85857408	G	A	0.31545	0.201127	0.99813	Imputed	Hex2Cer(d18:1/22:0)	Hex2Cer	Adjusted for clinical lipids	upstream gene variant, downstream gene variant, intron variant	MODIFIER	ENSG00000115525	ST3 beta-galactoside alpha-2,3-sialyltransferase 5	ST3GAL5
1489	rs10203518	2	86084632	85857509	G	C	0.393923	0.552702	0.99693	Imputed	Hex2Cer(d18:1/22:0)	Hex2Cer	Adjusted for clinical lipids	upstream gene variant, downstream gene variant, intron variant	MODIFIER	ENSG00000115525	ST3 beta-galactoside alpha-2,3-sialyltransferase 5	ST3GAL5
1490	rs13025142	2	86085145	85858022	A	G	0.391585	0.55195	0.99298	Imputed	Hex2Cer(d18:1/22:0)	Hex2Cer	Adjusted for clinical lipids	upstream gene variant, downstream gene variant, intron variant	MODIFIER	ENSG00000115525	ST3 beta-galactoside alpha-2,3-sialyltransferase 5	ST3GAL5
1491	rs6759239	2	86085558	85858435	C	T	0.319457	0.149505	0.99833	Imputed	Hex2Cer(d18:1/22:0)	Hex2Cer	Adjusted for clinical lipids	downstream gene variant, intron variant	MODIFIER	ENSG00000115525	ST3 beta-galactoside alpha-2,3-sialyltransferase 5	ST3GAL5
1492	rs17026701	2	86086855	85859732	G	T	0.0566563	0.781204	0.99832	Imputed	Hex2Cer(d18:1/24:0)	Hex2Cer	Adjusted for clinical lipids	downstream gene variant, intron variant	MODIFIER	ENSG00000115525	ST3 beta-galactoside alpha-2,3-sialyltransferase 5	ST3GAL5
1493	rs7561062	2	86087172	85860049	A	T	0.318121	0.11359	0.9965	Imputed	Hex2Cer(d18:1/22:0)	Hex2Cer	Adjusted for clinical lipids	downstream gene variant, intron variant	MODIFIER	ENSG00000115525	ST3 beta-galactoside alpha-2,3-sialyltransferase 5	ST3GAL5
1494	rs2366947	2	86088009	85860886	C	T	0.394145	0.552846	0.99999	Genotyped	Hex2Cer(d18:1/22:0)	Hex2Cer	Adjusted for clinical lipids	downstream gene variant, intron variant	MODIFIER	ENSG00000115525	ST3 beta-galactoside alpha-2,3-sialyltransferase 5	ST3GAL5
1495	rs2176627	2	86088966	85861843	A	G	0.394479	0.595453	0.9999	Imputed	Hex2Cer(d18:1/22:0)	Hex2Cer	Adjusted for clinical lipids	downstream gene variant, intron variant	MODIFIER	ENSG00000115525	ST3 beta-galactoside alpha-2,3-sialyltransferase 5	ST3GAL5
1496	rs12613609	2	86089137	85862014	A	C	0.393923	0.552702	0.99979	Imputed	Hex2Cer(d18:1/22:0)	Hex2Cer	Adjusted for clinical lipids	downstream gene variant, intron variant	MODIFIER	ENSG00000115525	ST3 beta-galactoside alpha-2,3-sialyltransferase 5	ST3GAL5
1497	rs3770094	2	86089388	85862265	G	C	0.314671	0.136925	0.99863	Imputed	Hex2Cer(d18:1/22:0)	Hex2Cer	Adjusted for clinical lipids	downstream gene variant, intron variant	MODIFIER	ENSG00000115525	ST3 beta-galactoside alpha-2,3-sialyltransferase 5	ST3GAL5
1498	rs3770093	2	86089673	85862550	T	A	0.117765	0.196305	0.9989	Imputed	Hex2Cer(d18:1/24:0)	Hex2Cer	Adjusted for clinical lipids	downstream gene variant, intron variant	MODIFIER	ENSG00000115525	ST3 beta-galactoside alpha-2,3-sialyltransferase 5	ST3GAL5
1499	rs6547635	2	86091031	85863908	T	C	0.117765	0.196305	0.99943	Imputed	Hex2Cer(d18:1/24:0)	Hex2Cer	Adjusted for clinical lipids	intron variant	MODIFIER	ENSG00000115525	ST3 beta-galactoside alpha-2,3-sialyltransferase 5	ST3GAL5
1500	rs1533605	2	86092253	85865130	C	T	0.394368	0.573942	0.99951	Genotyped	Hex2Cer(d18:1/22:0)	Hex2Cer	Adjusted for clinical lipids	intron variant	MODIFIER	ENSG00000115525	ST3 beta-galactoside alpha-2,3-sialyltransferase 5	ST3GAL5
1501	rs4553826	2	86095201	85868078	A	G	0.394368	0.573942	0.99972	Imputed	Hex2Cer(d18:1/22:0)	Hex2Cer	Adjusted for clinical lipids	upstream gene variant, intron variant	MODIFIER	ENSG00000115525	ST3 beta-galactoside alpha-2,3-sialyltransferase 5	ST3GAL5
1502	rs11678865	2	86095679	85868556	G	C	0.117765	0.196305	0.99986	Imputed	Hex2Cer(d18:1/24:0)	Hex2Cer	Adjusted for clinical lipids	upstream gene variant, intron variant	MODIFIER	ENSG00000115525	ST3 beta-galactoside alpha-2,3-sialyltransferase 5	ST3GAL5
1503	rs10175609	2	86095849	85868726	G	C	0.394479	0.595453	0.99962	Imputed	Hex2Cer(d18:1/22:0)	Hex2Cer	Adjusted for clinical lipids	upstream gene variant, intron variant	MODIFIER	ENSG00000115525	ST3 beta-galactoside alpha-2,3-sialyltransferase 5	ST3GAL5
1504	rs4832015	2	86096810	85869687	A	C	0.394368	0.573942	0.99935	Imputed	Hex2Cer(d18:1/22:0)	Hex2Cer	Adjusted for clinical lipids	upstream gene variant, intron variant	MODIFIER	ENSG00000115525	ST3 beta-galactoside alpha-2,3-sialyltransferase 5	ST3GAL5
1505	rs11681961	2	86097701	85870578	T	C	0.314671	0.136925	0.99981	Imputed	Hex2Cer(d18:1/22:0)	Hex2Cer	Adjusted for clinical lipids	upstream gene variant, intron variant	MODIFIER	ENSG00000115525	ST3 beta-galactoside alpha-2,3-sialyltransferase 5	ST3GAL5
1506	rs57178127	2	86098254	85871131	A	G	0.0564337	0.888155	0.99933	Imputed	Hex2Cer(d18:1/22:0)	Hex2Cer	Adjusted for clinical lipids	upstream gene variant, intron variant	MODIFIER	ENSG00000115525	ST3 beta-galactoside alpha-2,3-sialyltransferase 5	ST3GAL5
1507	rs55656327	2	86099605	85872482	A	C	0.117765	0.196305	0.99969	Imputed	Hex2Cer(d18:1/24:0)	Hex2Cer	Adjusted for clinical lipids	upstream gene variant, intron variant	MODIFIER	ENSG00000115525	ST3 beta-galactoside alpha-2,3-sialyltransferase 5	ST3GAL5
1508	rs6547637	2	86100607	85873484	A	G	0.39459	0.574056	0.99827	Imputed	Hex2Cer(d18:1/22:0)	Hex2Cer	Adjusted for clinical lipids	intron variant	MODIFIER	ENSG00000115525	ST3 beta-galactoside alpha-2,3-sialyltransferase 5	ST3GAL5
1509	rs2030275	2	86101899	85874776	C	A	0.318566	0.0921849	0.99975	Genotyped	Hex2Cer(d18:1/22:0)	Hex2Cer	Adjusted for clinical lipids	intron variant	MODIFIER	ENSG00000115525	ST3 beta-galactoside alpha-2,3-sialyltransferase 5	ST3GAL5
1510	rs17026728	2	86102020	85874897	A	T	0.117765	0.196305	0.99951	Imputed	Hex2Cer(d18:1/24:0)	Hex2Cer	Adjusted for clinical lipids	intron variant	MODIFIER	ENSG00000115525	ST3 beta-galactoside alpha-2,3-sialyltransferase 5	ST3GAL5
1511	rs6734488	2	86102582	85875459	A	G	0.394479	0.595453	0.99765	Imputed	Hex2Cer(d18:1/22:0)	Hex2Cer	Adjusted for clinical lipids	intron variant	MODIFIER	ENSG00000115525	ST3 beta-galactoside alpha-2,3-sialyltransferase 5	ST3GAL5
1512	rs13422640	2	86103655	85876532	T	C	0.3937	0.61712	0.99764	Imputed	Hex2Cer(d18:1/22:0)	Hex2Cer	Adjusted for clinical lipids	intron variant	MODIFIER	ENSG00000115525	ST3 beta-galactoside alpha-2,3-sialyltransferase 5	ST3GAL5
1513	rs6721125	2	86104729	85877606	T	C	0.3937	0.61712	0.99748	Imputed	Hex2Cer(d18:1/22:0)	Hex2Cer	Adjusted for clinical lipids	intron variant	MODIFIER	ENSG00000115525	ST3 beta-galactoside alpha-2,3-sialyltransferase 5	ST3GAL5
1514	rs4832213	2	86105152	85878029	C	T	0.393366	0.595081	0.99755	Imputed	Hex2Cer(d18:1/22:0)	Hex2Cer	Adjusted for clinical lipids	intron variant	MODIFIER	ENSG00000115525	ST3 beta-galactoside alpha-2,3-sialyltransferase 5	ST3GAL5
1515	rs6753350	2	86105498	85878375	G	A	0.3937	0.61712	0.99743	Imputed	Hex2Cer(d18:1/22:0)	Hex2Cer	Adjusted for clinical lipids	intron variant	MODIFIER	ENSG00000115525	ST3 beta-galactoside alpha-2,3-sialyltransferase 5	ST3GAL5
1516	rs11687628	2	86106393	85879270	T	C	0.3937	0.61712	0.99736	Imputed	Hex2Cer(d18:1/22:0)	Hex2Cer	Adjusted for clinical lipids	intron variant	MODIFIER	ENSG00000115525	ST3 beta-galactoside alpha-2,3-sialyltransferase 5	ST3GAL5
1517	rs6707472	2	86112049	85884926	A	T	0.393143	0.616929	0.99599	Imputed	Hex2Cer(d18:1/22:0)	Hex2Cer	Adjusted for clinical lipids	upstream gene variant, intron variant	MODIFIER	ENSG00000232504, ENSG00000115525	ST3GAL5 antisense RNA 1 (head to head), ST3 beta-galactoside alpha-2,3-sialyltransferase 5	ST3GAL5-AS1, ST3GAL5
1518	rs4832215	2	86112873	85885750	T	C	0.393589	0.595206	0.99173	Imputed	Hex2Cer(d18:1/22:0)	Hex2Cer	Adjusted for clinical lipids	upstream gene variant, intron variant	MODIFIER	ENSG00000232504, ENSG00000115525	ST3GAL5 antisense RNA 1 (head to head), ST3 beta-galactoside alpha-2,3-sialyltransferase 5	ST3GAL5-AS1, ST3GAL5
1519	rs7565996	2	86113282	85886159	C	T	0.29508	0.0852723	0.99593	Imputed	Hex2Cer(d18:1/22:0)	Hex2Cer	Adjusted for clinical lipids	upstream gene variant, intron variant	MODIFIER	ENSG00000232504, ENSG00000115525	ST3GAL5 antisense RNA 1 (head to head), ST3 beta-galactoside alpha-2,3-sialyltransferase 5	ST3GAL5-AS1, ST3GAL5
1520	rs13024999	2	86115314	85888191	T	C	0.295191	0.0990229	0.99719	Imputed	Hex2Cer(d18:1/22:0)	Hex2Cer	Adjusted for clinical lipids	upstream gene variant, intron variant	MODIFIER	ENSG00000232504, ENSG00000115525	ST3GAL5 antisense RNA 1 (head to head), ST3 beta-galactoside alpha-2,3-sialyltransferase 5	ST3GAL5-AS1, ST3GAL5
1521	rs12714154	2	86117958	85890835	C	T	0.29508	0.0852723	0.9986	Imputed	Hex2Cer(d18:1/22:0)	Hex2Cer	Adjusted for clinical lipids	upstream gene variant, non coding transcript exon variant	MODIFIER	ENSG00000115525, ENSG00000232504	ST3 beta-galactoside alpha-2,3-sialyltransferase 5, ST3GAL5 antisense RNA 1 (head to head)	ST3GAL5, ST3GAL5-AS1
1522	rs4313976	2	86119187	85892064	A	C	0.29508	0.0852723	0.99937	Imputed	Hex2Cer(d18:1/22:0)	Hex2Cer	Adjusted for clinical lipids	upstream gene variant, downstream gene variant, intergenic region	MODIFIER	ENSG00000115525, ENSG00000232504, ENSG00000232504-ENSG00000272564	ST3 beta-galactoside alpha-2,3-sialyltransferase 5, ST3GAL5 antisense RNA 1 (head to head)	ST3GAL5, ST3GAL5-AS1, ST3GAL5-AS1, RP11-548P2.2
1523	rs60337023	2	86120978	85893855	G	C	0.117542	0.171244	0.99896	Imputed	Hex2Cer(d18:1/24:0)	Hex2Cer	Adjusted for clinical lipids	upstream gene variant, downstream gene variant, intergenic region	MODIFIER	ENSG00000115525, ENSG00000232504, ENSG00000232504-ENSG00000272564	ST3 beta-galactoside alpha-2,3-sialyltransferase 5, ST3GAL5 antisense RNA 1 (head to head)	ST3GAL5, ST3GAL5-AS1, ST3GAL5-AS1, RP11-548P2.2
1524	rs6726662	2	86121938	85894815	C	T	0.295303	0.0790307	0.99994	Imputed	Hex2Cer(d18:1/18:0)	Hex2Cer	Adjusted for clinical lipids	downstream gene variant, intergenic region	MODIFIER	ENSG00000232504, ENSG00000232504-ENSG00000272564	ST3GAL5 antisense RNA 1 (head to head)	ST3GAL5-AS1, ST3GAL5-AS1, RP11-548P2.2
1525	rs1401383	2	86122874	85895751	C	T	0.295303	0.0790307	0.99999	Genotyped	Hex2Cer(d18:1/18:0)	Hex2Cer	Adjusted for clinical lipids	downstream gene variant, intergenic region	MODIFIER	ENSG00000232504, ENSG00000232504-ENSG00000272564	ST3GAL5 antisense RNA 1 (head to head)	ST3GAL5-AS1, ST3GAL5-AS1, RP11-548P2.2
1526	rs1401385	2	86125166	85898043	A	T	0.295303	0.0790307	0.9989	Imputed	Hex2Cer(d18:1/22:0)	Hex2Cer	Adjusted for clinical lipids	intergenic region	MODIFIER	ENSG00000232504-ENSG00000272564	ST3GAL5 antisense RNA 1 (head to head)	ST3GAL5-AS1, RP11-548P2.2
1527	rs2438307	2	86125299	85898176	A	G	0.88179	0.132785	0.99777	Imputed	Hex2Cer(d18:1/24:0)	Hex2Cer	Adjusted for clinical lipids	intergenic region	MODIFIER	ENSG00000232504-ENSG00000272564	ST3GAL5 antisense RNA 1 (head to head)	ST3GAL5-AS1, RP11-548P2.2
1528	rs4832219	2	86128563	85901440	C	A	0.295303	0.0790307	0.99824	Imputed	Hex2Cer(d18:1/22:0)	Hex2Cer	Adjusted for clinical lipids	upstream gene variant, intergenic region	MODIFIER	ENSG00000272564, ENSG00000232504-ENSG00000272564	, ST3GAL5 antisense RNA 1 (head to head)	RP11-548P2.2, ST3GAL5-AS1, RP11-548P2.2
1529	rs4832220	2	86128929	85901806	T	C	0.295303	0.0790307	0.99769	Imputed	Hex2Cer(d18:1/22:0)	Hex2Cer	Adjusted for clinical lipids	upstream gene variant, intergenic region	MODIFIER	ENSG00000272564, ENSG00000232504-ENSG00000272564	, ST3GAL5 antisense RNA 1 (head to head)	RP11-548P2.2, ST3GAL5-AS1, RP11-548P2.2
1530	rs12994053	2	86130435	85903312	T	C	0.275601	0.100227	0.98311	Imputed	Hex2Cer(d18:1/22:0)	Hex2Cer	Adjusted for clinical lipids	upstream gene variant, intergenic region	MODIFIER	ENSG00000272564, ENSG00000232504-ENSG00000272564	, ST3GAL5 antisense RNA 1 (head to head)	RP11-548P2.2, ST3GAL5-AS1, RP11-548P2.2
1531	rs4832221	2	86133028	85905905	G	A	0.296082	0.0679253	0.99708	Imputed	Hex2Cer(d18:1/22:0)	Hex2Cer	Adjusted for clinical lipids	downstream gene variant, intergenic region	MODIFIER	ENSG00000272564, ENSG00000272564-ENSG00000068654	, RNA polymerase I subunit A	RP11-548P2.2, RP11-548P2.2, POLR1A
1532	rs2577776	2	86133031	85905908	C	T	0.88179	0.132785	0.9945	Imputed	Hex2Cer(d18:1/24:0)	Hex2Cer	Adjusted for clinical lipids	downstream gene variant, intergenic region	MODIFIER	ENSG00000272564, ENSG00000272564-ENSG00000068654	, RNA polymerase I subunit A	RP11-548P2.2, RP11-548P2.2, POLR1A
1533	rs13422697	2	86133608	85906485	A	G	0.296082	0.0679253	0.997	Imputed	Hex2Cer(d18:1/22:0)	Hex2Cer	Adjusted for clinical lipids	downstream gene variant, intergenic region	MODIFIER	ENSG00000272564, ENSG00000272564-ENSG00000068654	, RNA polymerase I subunit A	RP11-548P2.2, RP11-548P2.2, POLR1A
1534	rs2366950	2	86134168	85907045	A	G	0.296082	0.0679253	0.99695	Imputed	Hex2Cer(d18:1/22:0)	Hex2Cer	Adjusted for clinical lipids	downstream gene variant, intergenic region	MODIFIER	ENSG00000272564, ENSG00000272564-ENSG00000068654	, RNA polymerase I subunit A	RP11-548P2.2, RP11-548P2.2, POLR1A
1535	rs4331504	2	86135201	85908078	A	G	0.295637	0.0576831	0.99685	Imputed	Hex2Cer(d18:1/22:0)	Hex2Cer	Adjusted for clinical lipids	downstream gene variant, intergenic region	MODIFIER	ENSG00000272564, ENSG00000272564-ENSG00000068654	, RNA polymerase I subunit A	RP11-548P2.2, RP11-548P2.2, POLR1A
1536	rs893445	2	86138238	85911115	C	G	0.295637	0.0576831	0.9968	Imputed	Hex2Cer(d18:1/22:0)	Hex2Cer	Adjusted for clinical lipids	intergenic region	MODIFIER	ENSG00000272564-ENSG00000068654	RNA polymerase I subunit A	RP11-548P2.2, POLR1A
1537	rs2083170	2	86139110	85911987	A	T	0.295414	0.0675036	0.99677	Imputed	Hex2Cer(d18:1/22:0)	Hex2Cer	Adjusted for clinical lipids	intergenic region	MODIFIER	ENSG00000272564-ENSG00000068654	RNA polymerase I subunit A	RP11-548P2.2, POLR1A
1538	rs4292089	2	86139180	85912057	G	T	0.0573241	0.579282	0.98781	Imputed	Hex2Cer(d18:1/24:0)	Hex2Cer	Adjusted for clinical lipids	intergenic region	MODIFIER	ENSG00000272564-ENSG00000068654	RNA polymerase I subunit A	RP11-548P2.2, POLR1A
1539	rs55716007	2	86140088	85912965	G	T	0.0569902	0.40357	0.98785	Imputed	Hex2Cer(d18:1/24:0)	Hex2Cer	Adjusted for clinical lipids	intergenic region	MODIFIER	ENSG00000272564-ENSG00000068654	RNA polymerase I subunit A	RP11-548P2.2, POLR1A
1540	rs7570836	2	86141433	85914310	G	A	0.0568789	0.403261	0.98797	Imputed	Hex2Cer(d18:1/24:0)	Hex2Cer	Adjusted for clinical lipids	intergenic region	MODIFIER	ENSG00000272564-ENSG00000068654	RNA polymerase I subunit A	RP11-548P2.2, POLR1A
1541	rs80304739	2	86142539	85915416	T	C	0.0567676	0.403069	0.98808	Imputed	Hex2Cer(d18:1/22:0)	Hex2Cer	Adjusted for clinical lipids	intergenic region	MODIFIER	ENSG00000272564-ENSG00000068654	RNA polymerase I subunit A	RP11-548P2.2, POLR1A
1542	rs73943909	2	86143378	85916255	C	T	0.0569902	0.40357	0.98858	Imputed	Hex2Cer(d18:1/22:0)	Hex2Cer	Adjusted for clinical lipids	intergenic region	MODIFIER	ENSG00000272564-ENSG00000068654	RNA polymerase I subunit A	RP11-548P2.2, POLR1A
1543	rs10192998	2	86148616	85921493	C	A	0.297084	0.0382153	0.99565	Imputed	Hex2Cer(d18:1/18:0)	Hex2Cer	Adjusted for clinical lipids	intergenic region	MODIFIER	ENSG00000272564-ENSG00000068654	RNA polymerase I subunit A	RP11-548P2.2, POLR1A
1544	rs10193207	2	86148796	85921673	G	A	0.297084	0.0382153	0.99557	Imputed	Hex2Cer(d18:1/18:0)	Hex2Cer	Adjusted for clinical lipids	intergenic region	MODIFIER	ENSG00000272564-ENSG00000068654	RNA polymerase I subunit A	RP11-548P2.2, POLR1A
1545	rs10185207	2	86149532	85922409	C	T	0.297084	0.0382153	0.99537	Imputed	Hex2Cer(d18:1/18:0)	Hex2Cer	Adjusted for clinical lipids	intergenic region	MODIFIER	ENSG00000272564-ENSG00000068654	RNA polymerase I subunit A	RP11-548P2.2, POLR1A
1546	rs893449	2	86149765	85922642	C	A	0.297195	0.0350846	0.99548	Imputed	Hex2Cer(d18:1/18:0)	Hex2Cer	Adjusted for clinical lipids	intergenic region	MODIFIER	ENSG00000272564-ENSG00000068654	RNA polymerase I subunit A	RP11-548P2.2, POLR1A
1547	rs893448	2	86149895	85922772	C	T	0.297084	0.0382153	0.99532	Imputed	Hex2Cer(d18:1/18:0)	Hex2Cer	Adjusted for clinical lipids	intergenic region	MODIFIER	ENSG00000272564-ENSG00000068654	RNA polymerase I subunit A	RP11-548P2.2, POLR1A
1548	rs893447	2	86149944	85922821	A	T	0.297084	0.0382153	0.9953	Imputed	Hex2Cer(d18:1/18:0)	Hex2Cer	Adjusted for clinical lipids	intergenic region	MODIFIER	ENSG00000272564-ENSG00000068654	RNA polymerase I subunit A	RP11-548P2.2, POLR1A
1549	rs4613279	2	86150194	85923071	T	C	0.297195	0.0350846	0.99539	Imputed	Hex2Cer(d18:1/18:0)	Hex2Cer	Adjusted for clinical lipids	intergenic region	MODIFIER	ENSG00000272564-ENSG00000068654	RNA polymerase I subunit A	RP11-548P2.2, POLR1A
1550	rs12714157	2	86150590	85923467	C	G	0.297195	0.0350846	0.99548	Imputed	Hex2Cer(d18:1/18:0)	Hex2Cer	Adjusted for clinical lipids	intergenic region	MODIFIER	ENSG00000272564-ENSG00000068654	RNA polymerase I subunit A	RP11-548P2.2, POLR1A
1551	rs12714158	2	86150631	85923508	A	C	0.297195	0.0350846	0.99546	Imputed	Hex2Cer(d18:1/18:0)	Hex2Cer	Adjusted for clinical lipids	intergenic region	MODIFIER	ENSG00000272564-ENSG00000068654	RNA polymerase I subunit A	RP11-548P2.2, POLR1A
1552	rs9309626	2	86151907	85924784	C	G	0.297195	0.0350846	0.99551	Imputed	Hex2Cer(d18:1/18:0)	Hex2Cer	Adjusted for clinical lipids	intergenic region	MODIFIER	ENSG00000272564-ENSG00000068654	RNA polymerase I subunit A	RP11-548P2.2, POLR1A
1553	rs9309627	2	86152055	85924932	C	T	0.297529	0.0294777	0.99553	Imputed	Hex2Cer(d18:1/18:0)	Hex2Cer	Adjusted for clinical lipids	intergenic region	MODIFIER	ENSG00000272564-ENSG00000068654	RNA polymerase I subunit A	RP11-548P2.2, POLR1A
1554	rs71411844	2	86152311	85925188	A	T	0.297195	0.0293407	0.99554	Imputed	Hex2Cer(d18:1/18:0)	Hex2Cer	Adjusted for clinical lipids	intergenic region	MODIFIER	ENSG00000272564-ENSG00000068654	RNA polymerase I subunit A	RP11-548P2.2, POLR1A
1555	rs11693421	2	86152367	85925244	C	A	0.296082	0.0346802	0.99125	Imputed	Hex2Cer(d18:1/18:0)	Hex2Cer	Adjusted for clinical lipids	intergenic region	MODIFIER	ENSG00000272564-ENSG00000068654	RNA polymerase I subunit A	RP11-548P2.2, POLR1A
1556	rs11693423	2	86152370	85925247	C	A	0.296082	0.0346802	0.99157	Imputed	Hex2Cer(d18:1/18:0)	Hex2Cer	Adjusted for clinical lipids	intergenic region	MODIFIER	ENSG00000272564-ENSG00000068654	RNA polymerase I subunit A	RP11-548P2.2, POLR1A
1557	rs11693435	2	86152413	85925290	G	A	0.296638	0.0319124	0.99558	Imputed	Hex2Cer(d18:1/18:0)	Hex2Cer	Adjusted for clinical lipids	intergenic region	MODIFIER	ENSG00000272564-ENSG00000068654	RNA polymerase I subunit A	RP11-548P2.2, POLR1A
1558	rs11682312	2	86152645	85925522	G	C	0.297195	0.0350846	0.99563	Imputed	Hex2Cer(d18:1/18:0)	Hex2Cer	Adjusted for clinical lipids	intergenic region	MODIFIER	ENSG00000272564-ENSG00000068654	RNA polymerase I subunit A	RP11-548P2.2, POLR1A
1559	rs4832222	2	86152708	85925585	C	A	0.297195	0.0350846	0.99565	Imputed	Hex2Cer(d18:1/18:0)	Hex2Cer	Adjusted for clinical lipids	intergenic region	MODIFIER	ENSG00000272564-ENSG00000068654	RNA polymerase I subunit A	RP11-548P2.2, POLR1A
1560	rs1025708	2	86152899	85925776	T	C	0.297195	0.0350846	0.9957	Imputed	Hex2Cer(d18:1/18:0)	Hex2Cer	Adjusted for clinical lipids	intergenic region	MODIFIER	ENSG00000272564-ENSG00000068654	RNA polymerase I subunit A	RP11-548P2.2, POLR1A
1561	rs1025707	2	86152973	85925850	T	C	0.297306	0.0417534	0.99567	Imputed	Hex2Cer(d18:1/18:0)	Hex2Cer	Adjusted for clinical lipids	intergenic region	MODIFIER	ENSG00000272564-ENSG00000068654	RNA polymerase I subunit A	RP11-548P2.2, POLR1A
1562	rs1025706	2	86152981	85925858	G	A	0.297195	0.0417617	0.99544	Imputed	Hex2Cer(d18:1/18:0)	Hex2Cer	Adjusted for clinical lipids	intergenic region	MODIFIER	ENSG00000272564-ENSG00000068654	RNA polymerase I subunit A	RP11-548P2.2, POLR1A
1563	rs1025705	2	86153537	85926414	A	G	0.297529	0.0352398	0.99586	Imputed	Hex2Cer(d18:1/18:0)	Hex2Cer	Adjusted for clinical lipids	intergenic region	MODIFIER	ENSG00000272564-ENSG00000068654	RNA polymerase I subunit A	RP11-548P2.2, POLR1A
1564	rs1025704	2	86153669	85926546	G	A	0.297529	0.0352398	0.99593	Imputed	Hex2Cer(d18:1/18:0)	Hex2Cer	Adjusted for clinical lipids	intergenic region	MODIFIER	ENSG00000272564-ENSG00000068654	RNA polymerase I subunit A	RP11-548P2.2, POLR1A
1565	rs17026756	2	86154004	85926881	T	C	0.297529	0.0352398	0.99611	Imputed	Hex2Cer(d18:1/18:0)	Hex2Cer	Adjusted for clinical lipids	intergenic region	MODIFIER	ENSG00000272564-ENSG00000068654	RNA polymerase I subunit A	RP11-548P2.2, POLR1A
1566	rs934828	2	86154744	85927621	A	G	0.297529	0.0352398	0.99618	Imputed	Hex2Cer(d18:1/18:0)	Hex2Cer	Adjusted for clinical lipids	intergenic region	MODIFIER	ENSG00000272564-ENSG00000068654	RNA polymerase I subunit A	RP11-548P2.2, POLR1A
1567	rs1866244	2	86155244	85928121	T	C	0.297529	0.0352398	0.99671	Imputed	Hex2Cer(d18:1/18:0)	Hex2Cer	Adjusted for clinical lipids	intergenic region	MODIFIER	ENSG00000272564-ENSG00000068654	RNA polymerase I subunit A	RP11-548P2.2, POLR1A
1568	rs4832226	2	86156977	85929854	C	T	0.297863	0.0322853	0.9986	Imputed	Hex2Cer(d18:1/18:0)	Hex2Cer	Adjusted for clinical lipids	intergenic region	MODIFIER	ENSG00000272564-ENSG00000068654	RNA polymerase I subunit A	RP11-548P2.2, POLR1A
1569	rs10181978	2	86157595	85930472	T	G	0.297863	0.0322853	0.99926	Imputed	Hex2Cer(d18:1/18:0)	Hex2Cer	Adjusted for clinical lipids	intergenic region	MODIFIER	ENSG00000272564-ENSG00000068654	RNA polymerase I subunit A	RP11-548P2.2, POLR1A
1570	rs13401298	2	86157997	85930874	A	C	0.297863	0.0322853	0.99988	Genotyped	Hex2Cer(d18:1/18:0)	Hex2Cer	Adjusted for clinical lipids	intergenic region	MODIFIER	ENSG00000272564-ENSG00000068654	RNA polymerase I subunit A	RP11-548P2.2, POLR1A
1571	rs10185280	2	86158755	85931632	T	C	0.297863	0.0322853	0.99894	Imputed	Hex2Cer(d18:1/18:0)	Hex2Cer	Adjusted for clinical lipids	intergenic region	MODIFIER	ENSG00000272564-ENSG00000068654	RNA polymerase I subunit A	RP11-548P2.2, POLR1A
1572	rs6733593	2	86158992	85931869	G	T	0.297863	0.0322853	0.9988	Imputed	Hex2Cer(d18:1/18:0)	Hex2Cer	Adjusted for clinical lipids	intergenic region	MODIFIER	ENSG00000272564-ENSG00000068654	RNA polymerase I subunit A	RP11-548P2.2, POLR1A
1573	rs7586560	2	86159615	85932492	C	T	0.297863	0.0322853	0.99816	Imputed	Hex2Cer(d18:1/18:0)	Hex2Cer	Adjusted for clinical lipids	intergenic region	MODIFIER	ENSG00000272564-ENSG00000068654	RNA polymerase I subunit A	RP11-548P2.2, POLR1A
1574	rs4832017	2	86160417	85933294	G	T	0.297529	0.0352398	0.99765	Imputed	Hex2Cer(d18:1/18:0)	Hex2Cer	Adjusted for clinical lipids	intergenic region	MODIFIER	ENSG00000272564-ENSG00000068654	RNA polymerase I subunit A	RP11-548P2.2, POLR1A
1575	rs4832227	2	86164128	85937005	A	G	0.199243	0.0494416	0.9908	Imputed	Hex2Cer(d18:1/18:0)	Hex2Cer	Adjusted for clinical lipids	intergenic region	MODIFIER	ENSG00000272564-ENSG00000068654	RNA polymerase I subunit A	RP11-548P2.2, POLR1A
1576	rs10460588	2	86167494	85940371	T	C	0.198019	0.110395	0.9984	Imputed	Hex2Cer(d18:1/22:0)	Hex2Cer	Adjusted for clinical lipids	intergenic region	MODIFIER	ENSG00000272564-ENSG00000068654	RNA polymerase I subunit A	RP11-548P2.2, POLR1A
1577	rs11689401	2	86167678	85940555	A	G	0.198353	0.100602	0.99961	Genotyped	Hex2Cer(d18:1/22:0)	Hex2Cer	Adjusted for clinical lipids	intergenic region	MODIFIER	ENSG00000272564-ENSG00000068654	RNA polymerase I subunit A	RP11-548P2.2, POLR1A
1578	rs2366959	2	86170311	85943188	T	C	0.881456	0.116559	0.99836	Imputed	Hex2Cer(d18:1/24:0)	Hex2Cer	Adjusted for clinical lipids	intergenic region	MODIFIER	ENSG00000272564-ENSG00000068654	RNA polymerase I subunit A	RP11-548P2.2, POLR1A
1579	rs1158729	2	86172643	85945520	A	T	0.881456	0.116559	0.99972	Imputed	Hex2Cer(d18:1/24:0)	Hex2Cer	Adjusted for clinical lipids	intergenic region	MODIFIER	ENSG00000272564-ENSG00000068654	RNA polymerase I subunit A	RP11-548P2.2, POLR1A
1580	rs12473456	2	86173862	85946739	T	A	0.198464	0.100587	0.99887	Imputed	Hex2Cer(d18:1/22:0)	Hex2Cer	Adjusted for clinical lipids	intergenic region	MODIFIER	ENSG00000272564-ENSG00000068654	RNA polymerase I subunit A	RP11-548P2.2, POLR1A
1581	rs11127010	2	86176194	85949071	A	C	0.198353	0.100602	0.99587	Imputed	Hex2Cer(d18:1/22:0)	Hex2Cer	Adjusted for clinical lipids	intergenic region	MODIFIER	ENSG00000272564-ENSG00000068654	RNA polymerase I subunit A	RP11-548P2.2, POLR1A
1582	rs11127011	2	86176199	85949076	G	C	0.198353	0.100602	0.9955	Imputed	Hex2Cer(d18:1/22:0)	Hex2Cer	Adjusted for clinical lipids	intergenic region	MODIFIER	ENSG00000272564-ENSG00000068654	RNA polymerase I subunit A	RP11-548P2.2, POLR1A
1583	rs111764425	2	86177548	85950425	A	G	0.0543188	0.561544	0.84991	Imputed	Hex2Cer(d18:1/24:0)	Hex2Cer	Adjusted for clinical lipids	intergenic region	MODIFIER	ENSG00000272564-ENSG00000068654	RNA polymerase I subunit A	RP11-548P2.2, POLR1A
1584	rs7603766	2	86178466	85951343	T	C	0.40984	0.9754	0.99778	Imputed	Hex2Cer(d18:1/20:0)	Hex2Cer	Adjusted for clinical lipids	intergenic region	MODIFIER	ENSG00000272564-ENSG00000068654	RNA polymerase I subunit A	RP11-548P2.2, POLR1A
1585	rs6756342	2	86178946	85951823	A	C	0.198687	0.0748933	0.99506	Imputed	Hex2Cer(d18:1/22:0)	Hex2Cer	Adjusted for clinical lipids	intergenic region	MODIFIER	ENSG00000272564-ENSG00000068654	RNA polymerase I subunit A	RP11-548P2.2, POLR1A
1586	rs6714363	2	86178968	85951845	A	T	0.198687	0.0748933	0.99577	Imputed	Hex2Cer(d18:1/22:0)	Hex2Cer	Adjusted for clinical lipids	intergenic region	MODIFIER	ENSG00000272564-ENSG00000068654	RNA polymerase I subunit A	RP11-548P2.2, POLR1A
1587	rs12472588	2	86181221	85954098	C	T	0.70325	0.519902	0.99391	Imputed	Hex2Cer(d18:1/18:0)	Hex2Cer	Adjusted for clinical lipids	intergenic region	MODIFIER	ENSG00000272564-ENSG00000068654	RNA polymerase I subunit A	RP11-548P2.2, POLR1A
1588	rs12476390	2	86181427	85954304	G	A	0.70325	0.474609	0.9939	Imputed	Hex2Cer(d18:1/18:0)	Hex2Cer	Adjusted for clinical lipids	intergenic region	MODIFIER	ENSG00000272564-ENSG00000068654	RNA polymerase I subunit A	RP11-548P2.2, POLR1A
1589	rs11890514	2	86181874	85954751	A	G	0.702582	0.475287	0.9937	Imputed	Hex2Cer(d18:1/18:0)	Hex2Cer	Adjusted for clinical lipids	intergenic region	MODIFIER	ENSG00000272564-ENSG00000068654	RNA polymerase I subunit A	RP11-548P2.2, POLR1A
1590	rs11891625	2	86182258	85955135	T	C	0.701247	0.454608	0.99422	Imputed	Hex2Cer(d18:1/18:0)	Hex2Cer	Adjusted for clinical lipids	intergenic region	MODIFIER	ENSG00000272564-ENSG00000068654	RNA polymerase I subunit A	RP11-548P2.2, POLR1A
1591	rs4514874	2	86182648	85955525	C	T	0.700913	0.41317	0.99439	Imputed	Hex2Cer(d18:1/18:0)	Hex2Cer	Adjusted for clinical lipids	intergenic region	MODIFIER	ENSG00000272564-ENSG00000068654	RNA polymerase I subunit A	RP11-548P2.2, POLR1A
1592	rs1866243	2	86182842	85955719	C	T	0.708593	0.613016	0.99321	Imputed	Hex2Cer(d18:1/18:0)	Hex2Cer	Adjusted for clinical lipids	intergenic region	MODIFIER	ENSG00000272564-ENSG00000068654	RNA polymerase I subunit A	RP11-548P2.2, POLR1A
1593	rs12470643	2	86183224	85956101	A	G	0.700913	0.41317	0.99465	Imputed	Hex2Cer(d18:1/18:0)	Hex2Cer	Adjusted for clinical lipids	intergenic region	MODIFIER	ENSG00000272564-ENSG00000068654	RNA polymerase I subunit A	RP11-548P2.2, POLR1A
1594	rs10186005	2	86183427	85956304	T	G	0.700801	0.454928	0.99494	Imputed	Hex2Cer(d18:1/18:0)	Hex2Cer	Adjusted for clinical lipids	intergenic region	MODIFIER	ENSG00000272564-ENSG00000068654	RNA polymerase I subunit A	RP11-548P2.2, POLR1A
1595	rs1438155	2	86183897	85956774	G	A	0.700801	0.413132	0.99517	Imputed	Hex2Cer(d18:1/18:0)	Hex2Cer	Adjusted for clinical lipids	intergenic region	MODIFIER	ENSG00000272564-ENSG00000068654	RNA polymerase I subunit A	RP11-548P2.2, POLR1A
1596	rs1438153	2	86184027	85956904	G	A	0.700801	0.413132	0.99153	Imputed	Hex2Cer(d18:1/18:0)	Hex2Cer	Adjusted for clinical lipids	intergenic region	MODIFIER	ENSG00000272564-ENSG00000068654	RNA polymerase I subunit A	RP11-548P2.2, POLR1A
1597	rs6708525	2	86184199	85957076	T	C	0.70069	0.433905	0.99539	Imputed	Hex2Cer(d18:1/18:0)	Hex2Cer	Adjusted for clinical lipids	intergenic region	MODIFIER	ENSG00000272564-ENSG00000068654	RNA polymerase I subunit A	RP11-548P2.2, POLR1A
1598	rs6737454	2	86184441	85957318	G	A	0.700801	0.413132	0.99543	Imputed	Hex2Cer(d18:1/18:0)	Hex2Cer	Adjusted for clinical lipids	intergenic region	MODIFIER	ENSG00000272564-ENSG00000068654	RNA polymerase I subunit A	RP11-548P2.2, POLR1A
1599	rs6547651	2	86184486	85957363	G	T	0.700801	0.413132	0.99548	Imputed	Hex2Cer(d18:1/18:0)	Hex2Cer	Adjusted for clinical lipids	intergenic region	MODIFIER	ENSG00000272564-ENSG00000068654	RNA polymerase I subunit A	RP11-548P2.2, POLR1A
1600	rs13397189	2	86184866	85957743	T	G	0.738535	0.72805	0.99564	Imputed	Hex2Cer(d18:1/18:0)	Hex2Cer	Adjusted for clinical lipids	intergenic region	MODIFIER	ENSG00000272564-ENSG00000068654	RNA polymerase I subunit A	RP11-548P2.2, POLR1A
1601	rs12714161	2	86185013	85957890	G	A	0.738535	0.72805	0.99585	Imputed	Hex2Cer(d18:1/18:0)	Hex2Cer	Adjusted for clinical lipids	intergenic region	MODIFIER	ENSG00000272564-ENSG00000068654	RNA polymerase I subunit A	RP11-548P2.2, POLR1A
1602	rs10181091	2	86185165	85958042	A	G	0.738535	0.72805	0.99599	Imputed	Hex2Cer(d18:1/18:0)	Hex2Cer	Adjusted for clinical lipids	intergenic region	MODIFIER	ENSG00000272564-ENSG00000068654	RNA polymerase I subunit A	RP11-548P2.2, POLR1A
1603	rs6713002	2	86185291	85958168	A	G	0.738313	0.699385	0.99571	Imputed	Hex2Cer(d18:1/18:0)	Hex2Cer	Adjusted for clinical lipids	intergenic region	MODIFIER	ENSG00000272564-ENSG00000068654	RNA polymerase I subunit A	RP11-548P2.2, POLR1A
1604	rs6728146	2	86185319	85958196	C	T	0.738535	0.72805	0.99633	Imputed	Hex2Cer(d18:1/18:0)	Hex2Cer	Adjusted for clinical lipids	intergenic region	MODIFIER	ENSG00000272564-ENSG00000068654	RNA polymerase I subunit A	RP11-548P2.2, POLR1A
1605	rs1866242	2	86187595	85960472	C	A	0.700356	0.434269	0.99989	Genotyped	Hex2Cer(d18:1/18:0)	Hex2Cer	Adjusted for clinical lipids	intergenic region	MODIFIER	ENSG00000272564-ENSG00000068654	RNA polymerase I subunit A	RP11-548P2.2, POLR1A
1606	rs13000793	2	86189720	85962597	T	G	0.6998	0.374754	0.99955	Imputed	Hex2Cer(d18:1/18:0)	Hex2Cer	Adjusted for clinical lipids	intergenic region	MODIFIER	ENSG00000272564-ENSG00000068654	RNA polymerase I subunit A	RP11-548P2.2, POLR1A
1607	rs7606897	2	86207172	85980049	A	G	0.713825	0.63502	0.99782	Imputed	Hex2Cer(d18:1/22:0)	Hex2Cer	Adjusted for clinical lipids	intergenic region	MODIFIER	ENSG00000272564-ENSG00000068654	RNA polymerase I subunit A	RP11-548P2.2, POLR1A
1608	rs7607138	2	86207369	85980246	C	G	0.713491	0.635352	0.99587	Imputed	Hex2Cer(d18:1/22:0)	Hex2Cer	Adjusted for clinical lipids	intergenic region	MODIFIER	ENSG00000272564-ENSG00000068654	RNA polymerase I subunit A	RP11-548P2.2, POLR1A
1609	rs6547653	2	86207383	85980260	A	G	0.713379	0.688167	0.99572	Imputed	SHexCer(d18:1/24:1)	SHexCer	Adjusted for clinical lipids	intergenic region	MODIFIER	ENSG00000272564-ENSG00000068654	RNA polymerase I subunit A	RP11-548P2.2, POLR1A
1610	rs6547654	2	86207431	85980308	G	A	0.714047	0.661166	0.99771	Imputed	Hex2Cer(d18:1/22:0)	Hex2Cer	Adjusted for clinical lipids	intergenic region	MODIFIER	ENSG00000272564-ENSG00000068654	RNA polymerase I subunit A	RP11-548P2.2, POLR1A
1611	rs893442	2	86208178	85981055	C	A	0.714159	0.634722	0.99738	Imputed	Hex2Cer(d18:1/22:0)	Hex2Cer	Adjusted for clinical lipids	intergenic region	MODIFIER	ENSG00000272564-ENSG00000068654	RNA polymerase I subunit A	RP11-548P2.2, POLR1A
1612	rs934831	2	86208678	85981555	G	C	0.714159	0.634722	0.99731	Imputed	Hex2Cer(d18:1/22:0)	Hex2Cer	Adjusted for clinical lipids	intergenic region	MODIFIER	ENSG00000272564-ENSG00000068654	RNA polymerase I subunit A	RP11-548P2.2, POLR1A
1613	rs2083168	2	86209096	85981973	T	C	0.713602	0.609348	0.99719	Imputed	Hex2Cer(d18:1/22:0)	Hex2Cer	Adjusted for clinical lipids	intergenic region	MODIFIER	ENSG00000272564-ENSG00000068654	RNA polymerase I subunit A	RP11-548P2.2, POLR1A
1614	rs934829	2	86209817	85982694	T	A	0.713602	0.609348	0.99693	Imputed	Hex2Cer(d18:1/22:0)	Hex2Cer	Adjusted for clinical lipids	intergenic region	MODIFIER	ENSG00000272564-ENSG00000068654	RNA polymerase I subunit A	RP11-548P2.2, POLR1A
1615	rs2099617	2	86210101	85982978	T	C	0.713379	0.584177	0.99675	Imputed	Hex2Cer(d18:1/22:0)	Hex2Cer	Adjusted for clinical lipids	intergenic region	MODIFIER	ENSG00000272564-ENSG00000068654	RNA polymerase I subunit A	RP11-548P2.2, POLR1A
1616	rs2099616	2	86210171	85983048	C	T	0.713602	0.609348	0.99652	Imputed	Hex2Cer(d18:1/22:0)	Hex2Cer	Adjusted for clinical lipids	intergenic region	MODIFIER	ENSG00000272564-ENSG00000068654	RNA polymerase I subunit A	RP11-548P2.2, POLR1A
1617	rs3937593	2	86210273	85983150	T	C	0.705922	0.429181	0.99732	Imputed	Hex2Cer(d18:1/22:0)	Hex2Cer	Adjusted for clinical lipids	intergenic region	MODIFIER	ENSG00000272564-ENSG00000068654	RNA polymerase I subunit A	RP11-548P2.2, POLR1A
1618	rs7595420	2	86211495	85984372	G	A	0.713602	0.609348	0.99626	Imputed	Hex2Cer(d18:1/22:0)	Hex2Cer	Adjusted for clinical lipids	intergenic region	MODIFIER	ENSG00000272564-ENSG00000068654	RNA polymerase I subunit A	RP11-548P2.2, POLR1A
1619	rs7569152	2	86211646	85984523	T	C	0.713379	0.584177	0.99615	Imputed	Hex2Cer(d18:1/22:0)	Hex2Cer	Adjusted for clinical lipids	intergenic region	MODIFIER	ENSG00000272564-ENSG00000068654	RNA polymerase I subunit A	RP11-548P2.2, POLR1A
1620	rs7586985	2	86212634	85985511	C	T	0.714159	0.634722	0.9945	Imputed	Hex2Cer(d18:1/22:0)	Hex2Cer	Adjusted for clinical lipids	intergenic region	MODIFIER	ENSG00000272564-ENSG00000068654	RNA polymerase I subunit A	RP11-548P2.2, POLR1A
1621	rs7599326	2	86212644	85985521	G	A	0.713936	0.609054	0.9944	Imputed	Hex2Cer(d18:1/22:0)	Hex2Cer	Adjusted for clinical lipids	intergenic region	MODIFIER	ENSG00000272564-ENSG00000068654	RNA polymerase I subunit A	RP11-548P2.2, POLR1A
1622	rs7571529	2	86217414	85990291	T	C	0.713157	0.559531	0.99388	Imputed	Hex2Cer(d18:1/22:0)	Hex2Cer	Adjusted for clinical lipids	intergenic region	MODIFIER	ENSG00000272564-ENSG00000068654	RNA polymerase I subunit A	RP11-548P2.2, POLR1A
1623	rs6547655	2	86222249	85995126	A	G	0.708704	0.447884	0.99341	Imputed	Hex2Cer(d18:1/22:0)	Hex2Cer	Adjusted for clinical lipids	intergenic region	MODIFIER	ENSG00000272564-ENSG00000068654	RNA polymerase I subunit A	RP11-548P2.2, POLR1A
1624	rs1036553	2	86236205	86009082	G	C	0.707703	0.493339	0.99541	Imputed	Hex2Cer(d18:1/22:0)	Hex2Cer	Adjusted for clinical lipids	intergenic region	MODIFIER	ENSG00000272564-ENSG00000068654	RNA polymerase I subunit A	RP11-548P2.2, POLR1A
1625	rs879649	2	86241531	86014408	C	T	0.708259	0.515868	0.99686	Imputed	Hex2Cer(d18:1/22:0)	Hex2Cer	Adjusted for clinical lipids	intergenic region	MODIFIER	ENSG00000272564-ENSG00000068654	RNA polymerase I subunit A	RP11-548P2.2, POLR1A
1626	rs4832233	2	86248309	86021186	C	T	0.708259	0.515868	0.99836	Imputed	Hex2Cer(d18:1/22:0)	Hex2Cer	Adjusted for clinical lipids	3 prime UTR variant	MODIFIER	ENSG00000068654	RNA polymerase I subunit A	POLR1A
1627	rs10173155	2	86253581	86026458	C	T	0.708259	0.515868	0.99998	Genotyped	Hex2Cer(d18:1/22:0)	Hex2Cer	Adjusted for clinical lipids	3 prime UTR variant, downstream gene variant	MODIFIER	ENSG00000068654	RNA polymerase I subunit A	POLR1A
1628	rs2886885	2	86273945	86046822	C	T	0.645815	0.396436	0.99791	Imputed	Hex2Cer(d18:1/20:0)	Hex2Cer	Adjusted for clinical lipids	intron variant	MODIFIER	ENSG00000068654	RNA polymerase I subunit A	POLR1A
1629	rs10208184	2	86276894	86049771	G	A	0.645815	0.361117	0.99821	Imputed	Hex2Cer(d18:1/20:0)	Hex2Cer	Adjusted for clinical lipids	downstream gene variant, intron variant	MODIFIER	ENSG00000068654	RNA polymerase I subunit A	POLR1A
1630	rs311585	2	86286010	86058887	T	C	0.35374	0.31168	0.99822	Imputed	Hex2Cer(d18:1/20:0)	Hex2Cer	Adjusted for clinical lipids	intron variant	MODIFIER	ENSG00000068654	RNA polymerase I subunit A	POLR1A
1631	rs311588	2	86290186	86063063	T	C	0.35374	0.343931	0.9985	Imputed	Hex2Cer(d18:1/20:0)	Hex2Cer	Adjusted for clinical lipids	intron variant	MODIFIER	ENSG00000068654	RNA polymerase I subunit A	POLR1A
1632	rs311576	2	86298098	86070975	A	G	0.353963	0.311936	0.99987	Imputed	Hex2Cer(d18:1/20:0)	Hex2Cer	Adjusted for clinical lipids	intron variant	MODIFIER	ENSG00000068654	RNA polymerase I subunit A	POLR1A
1633	rs311578	2	86298588	86071465	T	C	0.353963	0.311936	0.99993	Imputed	Hex2Cer(d18:1/20:0)	Hex2Cer	Adjusted for clinical lipids	intron variant	MODIFIER	ENSG00000068654	RNA polymerase I subunit A	POLR1A
1634	rs311579	2	86299122	86071999	G	A	0.353963	0.311936	0.99999	Genotyped	Hex2Cer(d18:1/20:0)	Hex2Cer	Adjusted for clinical lipids	intron variant	MODIFIER	ENSG00000068654	RNA polymerase I subunit A	POLR1A
1635	rs6725046	2	86424249	86197126	A	C	0.583816	0.117345	0.99636	Imputed	Hex2Cer(d18:1/20:0)	Hex2Cer	Adjusted for clinical lipids	upstream gene variant, downstream gene variant, intergenic region	MODIFIER	ENSG00000132305, ENSG00000265420, ENSG00000132313, ENSG00000273080, ENSG00000273080-ENSG00000132313	inner membrane mitochondrial protein, microRNA 4779, mitochondrial ribosomal protein L35,	IMMT, MIR4779, MRPL35, RP11-301O19.1, RP11-301O19.1, MRPL35
1636	rs11900161	2	86427235	86200112	C	G	0.587378	0.230028	0.99704	Imputed	Hex2Cer(d18:1/20:0)	Hex2Cer	Adjusted for clinical lipids	upstream gene variant, downstream gene variant, intron variant	MODIFIER	ENSG00000132305, ENSG00000273080, ENSG00000132313	inner membrane mitochondrial protein, , mitochondrial ribosomal protein L35	IMMT, RP11-301O19.1, MRPL35
1637	rs575488433	2	99547092	98930629	T	C	0.00144702	1	0.5572	Imputed	SM(37:2)	SM	Standard covariates	intron variant	MODIFIER	ENSG00000196872	CRACD like	CRACDL
1638	rs72949411	2	116898665	116141089	A	T	0.0106857	1	0.98127	Imputed	PC(P-17:0/20:4) (a)	PC(P)	Adjusted for clinical lipids	intergenic region	MODIFIER	ENSG00000175497-ENSG00000271667	dipeptidyl peptidase like 10	DPP10, RP11-338I24.1
1639	rs58873169	2	116906992	116149416	G	A	0.0110196	1	0.98756	Imputed	PC(P-17:0/20:4) (a)	PC(P)	Adjusted for clinical lipids	intergenic region	MODIFIER	ENSG00000175497-ENSG00000271667	dipeptidyl peptidase like 10	DPP10, RP11-338I24.1
1640	rs61229629	2	116920131	116162555	A	G	0.0110196	1	0.98857	Imputed	PC(P-17:0/20:4) (a)	PC(P)	Adjusted for clinical lipids	intergenic region	MODIFIER	ENSG00000175497-ENSG00000271667	dipeptidyl peptidase like 10	DPP10, RP11-338I24.1
1641	rs114380370	2	116921428	116163852	A	G	0.0110196	1	0.99259	Imputed	PC(P-17:0/20:4) (a)	PC(P)	Adjusted for clinical lipids	intergenic region	MODIFIER	ENSG00000175497-ENSG00000271667	dipeptidyl peptidase like 10	DPP10, RP11-338I24.1
1642	rs72951221	2	116938765	116181189	C	T	0.0110196	1	0.99407	Imputed	PC(P-17:0/20:4) (a)	PC(P)	Adjusted for clinical lipids	intergenic region	MODIFIER	ENSG00000175497-ENSG00000271667	dipeptidyl peptidase like 10	DPP10, RP11-338I24.1
1643	rs143366698	2	116941667	116184091	A	G	0.0110196	1	0.99304	Imputed	PC(P-17:0/20:4) (a)	PC(P)	Adjusted for clinical lipids	intergenic region	MODIFIER	ENSG00000175497-ENSG00000271667	dipeptidyl peptidase like 10	DPP10, RP11-338I24.1
1644	rs77869121	2	116949008	116191432	T	G	0.0110196	1	0.99424	Imputed	PC(P-17:0/20:4) (a)	PC(P)	Adjusted for clinical lipids	intergenic region	MODIFIER	ENSG00000175497-ENSG00000271667	dipeptidyl peptidase like 10	DPP10, RP11-338I24.1
1645	rs77142902	2	116955722	116198146	A	C	0.0110196	1	0.98862	Imputed	PC(P-17:0/20:4) (a)	PC(P)	Adjusted for clinical lipids	intergenic region	MODIFIER	ENSG00000175497-ENSG00000271667	dipeptidyl peptidase like 10	DPP10, RP11-338I24.1
1646	rs79077959	2	116970076	116212500	C	A	0.0110196	1	0.99171	Imputed	PC(P-17:0/20:4) (a)	PC(P)	Adjusted for clinical lipids	intergenic region	MODIFIER	ENSG00000175497-ENSG00000271667	dipeptidyl peptidase like 10	DPP10, RP11-338I24.1
1647	rs72951263	2	116982273	116224697	A	G	0.0110196	1	0.99466	Imputed	PC(P-17:0/20:4) (a)	PC(P)	Adjusted for clinical lipids	intergenic region	MODIFIER	ENSG00000175497-ENSG00000271667	dipeptidyl peptidase like 10	DPP10, RP11-338I24.1
1648	rs72951269	2	116988224	116230648	T	C	0.0111309	1	0.9908	Imputed	PC(P-17:0/20:4) (a)	PC(P)	Adjusted for clinical lipids	intergenic region	MODIFIER	ENSG00000175497-ENSG00000271667	dipeptidyl peptidase like 10	DPP10, RP11-338I24.1
1649	rs72951270	2	116989179	116231603	G	A	0.0110196	1	0.99126	Imputed	PC(P-17:0/20:4) (a)	PC(P)	Adjusted for clinical lipids	intergenic region	MODIFIER	ENSG00000175497-ENSG00000271667	dipeptidyl peptidase like 10	DPP10, RP11-338I24.1
1650	rs60733478	2	116990594	116233018	A	G	0.0111309	1	0.99006	Imputed	PC(P-17:0/20:4) (a)	PC(P)	Adjusted for clinical lipids	intergenic region	MODIFIER	ENSG00000175497-ENSG00000271667	dipeptidyl peptidase like 10	DPP10, RP11-338I24.1
1651	rs72959180	2	116992262	116234686	T	A	0.0110196	1	0.99223	Imputed	PC(P-17:0/20:4) (a)	PC(P)	Adjusted for clinical lipids	intergenic region	MODIFIER	ENSG00000175497-ENSG00000271667	dipeptidyl peptidase like 10	DPP10, RP11-338I24.1
1652	rs1995596	2	116996931	116239355	G	T	0.0111309	1	0.99162	Imputed	PC(P-17:0/20:4) (a)	PC(P)	Adjusted for clinical lipids	intergenic region	MODIFIER	ENSG00000175497-ENSG00000271667	dipeptidyl peptidase like 10	DPP10, RP11-338I24.1
1653	rs59400310	2	116998646	116241070	T	C	0.0111309	1	0.99141	Imputed	PC(P-17:0/20:4) (a)	PC(P)	Adjusted for clinical lipids	intergenic region	MODIFIER	ENSG00000175497-ENSG00000271667	dipeptidyl peptidase like 10	DPP10, RP11-338I24.1
1654	rs112476971	2	116998691	116241115	C	T	0.0113535	1	0.98378	Imputed	PC(P-17:0/20:4) (a)	PC(P)	Adjusted for clinical lipids	intergenic region	MODIFIER	ENSG00000175497-ENSG00000271667	dipeptidyl peptidase like 10	DPP10, RP11-338I24.1
1655	rs72959183	2	117001319	116243743	T	C	0.0110196	1	0.99227	Imputed	PC(P-17:0/20:4) (a)	PC(P)	Adjusted for clinical lipids	intergenic region	MODIFIER	ENSG00000175497-ENSG00000271667	dipeptidyl peptidase like 10	DPP10, RP11-338I24.1
1656	rs11887826	2	117001594	116244018	C	G	0.0111309	1	0.99161	Imputed	PC(P-17:0/20:4) (a)	PC(P)	Adjusted for clinical lipids	intergenic region	MODIFIER	ENSG00000175497-ENSG00000271667	dipeptidyl peptidase like 10	DPP10, RP11-338I24.1
1657	rs59705176	2	117001946	116244370	G	A	0.0111309	1	0.99159	Imputed	PC(P-17:0/20:4) (a)	PC(P)	Adjusted for clinical lipids	intergenic region	MODIFIER	ENSG00000175497-ENSG00000271667	dipeptidyl peptidase like 10	DPP10, RP11-338I24.1
1658	rs59630240	2	117002035	116244459	C	T	0.0111309	1	0.99162	Imputed	PC(P-17:0/20:4) (a)	PC(P)	Adjusted for clinical lipids	intergenic region	MODIFIER	ENSG00000175497-ENSG00000271667	dipeptidyl peptidase like 10	DPP10, RP11-338I24.1
1659	rs72959190	2	117005340	116247764	A	T	0.0111309	1	0.99419	Imputed	PC(P-17:0/20:4) (a)	PC(P)	Adjusted for clinical lipids	intergenic region	MODIFIER	ENSG00000175497-ENSG00000271667	dipeptidyl peptidase like 10	DPP10, RP11-338I24.1
1660	rs72959193	2	117006061	116248485	T	C	0.0111309	1	0.99447	Imputed	PC(P-17:0/20:4) (a)	PC(P)	Adjusted for clinical lipids	intergenic region	MODIFIER	ENSG00000175497-ENSG00000271667	dipeptidyl peptidase like 10	DPP10, RP11-338I24.1
1661	rs72959194	2	117007464	116249888	T	C	0.0111309	1	0.99432	Imputed	PC(P-17:0/20:4) (a)	PC(P)	Adjusted for clinical lipids	intergenic region	MODIFIER	ENSG00000175497-ENSG00000271667	dipeptidyl peptidase like 10	DPP10, RP11-338I24.1
1662	rs72959200	2	117008472	116250896	G	A	0.0110196	1	0.99547	Imputed	PC(P-17:0/20:4) (a)	PC(P)	Adjusted for clinical lipids	intergenic region	MODIFIER	ENSG00000175497-ENSG00000271667	dipeptidyl peptidase like 10	DPP10, RP11-338I24.1
1663	rs150213555	2	117009333	116251757	C	T	0.0110196	1	0.99506	Imputed	PC(P-17:0/20:4) (a)	PC(P)	Adjusted for clinical lipids	intergenic region	MODIFIER	ENSG00000175497-ENSG00000271667	dipeptidyl peptidase like 10	DPP10, RP11-338I24.1
1664	rs72961103	2	117009900	116252324	A	C	0.0111309	1	0.99459	Imputed	PC(P-17:0/20:4) (a)	PC(P)	Adjusted for clinical lipids	intergenic region	MODIFIER	ENSG00000175497-ENSG00000271667	dipeptidyl peptidase like 10	DPP10, RP11-338I24.1
1665	rs72961105	2	117010260	116252684	G	C	0.0110196	1	0.9953	Imputed	PC(P-17:0/20:4) (a)	PC(P)	Adjusted for clinical lipids	intergenic region	MODIFIER	ENSG00000175497-ENSG00000271667	dipeptidyl peptidase like 10	DPP10, RP11-338I24.1
1666	rs1847814	2	117012242	116254666	T	C	0.0110196	1	0.99323	Imputed	PC(P-17:0/20:4) (a)	PC(P)	Adjusted for clinical lipids	intergenic region	MODIFIER	ENSG00000175497-ENSG00000271667	dipeptidyl peptidase like 10	DPP10, RP11-338I24.1
1667	rs7419271	2	117012668	116255092	C	A	0.0111309	1	0.99271	Imputed	PC(P-17:0/20:4) (a)	PC(P)	Adjusted for clinical lipids	intergenic region	MODIFIER	ENSG00000175497-ENSG00000271667	dipeptidyl peptidase like 10	DPP10, RP11-338I24.1
1668	rs72961113	2	117013879	116256303	G	A	0.0111309	1	0.99291	Imputed	PC(P-17:0/20:4) (a)	PC(P)	Adjusted for clinical lipids	intergenic region	MODIFIER	ENSG00000175497-ENSG00000271667	dipeptidyl peptidase like 10	DPP10, RP11-338I24.1
1669	rs72961115	2	117014102	116256526	A	G	0.0110196	1	0.99351	Imputed	PC(P-17:0/20:4) (a)	PC(P)	Adjusted for clinical lipids	intergenic region	MODIFIER	ENSG00000175497-ENSG00000271667	dipeptidyl peptidase like 10	DPP10, RP11-338I24.1
1670	rs72961117	2	117014433	116256857	T	C	0.0111309	1	0.99077	Imputed	PC(P-17:0/20:4) (a)	PC(P)	Adjusted for clinical lipids	intergenic region	MODIFIER	ENSG00000175497-ENSG00000271667	dipeptidyl peptidase like 10	DPP10, RP11-338I24.1
1671	rs72961118	2	117014515	116256939	C	T	0.0111309	1	0.99302	Imputed	PC(P-17:0/20:4) (a)	PC(P)	Adjusted for clinical lipids	intergenic region	MODIFIER	ENSG00000175497-ENSG00000271667	dipeptidyl peptidase like 10	DPP10, RP11-338I24.1
1672	rs6755911	2	117014965	116257389	T	C	0.0110196	1	0.99364	Imputed	PC(P-17:0/20:4) (a)	PC(P)	Adjusted for clinical lipids	intergenic region	MODIFIER	ENSG00000175497-ENSG00000271667	dipeptidyl peptidase like 10	DPP10, RP11-338I24.1
1673	rs72961124	2	117017960	116260384	A	C	0.0110196	1	0.99599	Imputed	PC(P-17:0/20:4) (a)	PC(P)	Adjusted for clinical lipids	intergenic region	MODIFIER	ENSG00000175497-ENSG00000271667	dipeptidyl peptidase like 10	DPP10, RP11-338I24.1
1674	rs73950413	2	117019683	116262107	T	G	0.0110196	1	0.99456	Imputed	PC(P-17:0/20:4) (a)	PC(P)	Adjusted for clinical lipids	intergenic region	MODIFIER	ENSG00000175497-ENSG00000271667	dipeptidyl peptidase like 10	DPP10, RP11-338I24.1
1675	rs72961129	2	117020314	116262738	G	T	0.0110196	1	0.9946	Imputed	PC(P-17:0/20:4) (a)	PC(P)	Adjusted for clinical lipids	intergenic region	MODIFIER	ENSG00000175497-ENSG00000271667	dipeptidyl peptidase like 10	DPP10, RP11-338I24.1
1676	rs72961133	2	117021299	116263723	G	A	0.0110196	1	0.99472	Imputed	PC(P-17:0/20:4) (a)	PC(P)	Adjusted for clinical lipids	intergenic region	MODIFIER	ENSG00000175497-ENSG00000271667	dipeptidyl peptidase like 10	DPP10, RP11-338I24.1
1677	rs72963053	2	117021429	116263853	G	A	0.0110196	1	0.99548	Imputed	PC(P-17:0/20:4) (a)	PC(P)	Adjusted for clinical lipids	intergenic region	MODIFIER	ENSG00000175497-ENSG00000271667	dipeptidyl peptidase like 10	DPP10, RP11-338I24.1
1678	rs72963055	2	117023406	116265830	G	C	0.0110196	1	0.99565	Imputed	PC(P-17:0/20:4) (a)	PC(P)	Adjusted for clinical lipids	intergenic region	MODIFIER	ENSG00000175497-ENSG00000271667	dipeptidyl peptidase like 10	DPP10, RP11-338I24.1
1679	rs72963063	2	117026439	116268863	T	C	0.0110196	1	0.99577	Imputed	PC(P-17:0/20:4) (a)	PC(P)	Adjusted for clinical lipids	intergenic region	MODIFIER	ENSG00000175497-ENSG00000271667	dipeptidyl peptidase like 10	DPP10, RP11-338I24.1
1680	rs56126423	2	117026651	116269075	A	G	0.0110196	1	0.99505	Imputed	PC(P-17:0/20:4) (a)	PC(P)	Adjusted for clinical lipids	intergenic region	MODIFIER	ENSG00000175497-ENSG00000271667	dipeptidyl peptidase like 10	DPP10, RP11-338I24.1
1681	rs55705191	2	117027186	116269610	A	G	0.0110196	1	0.99493	Imputed	PC(P-17:0/20:4) (a)	PC(P)	Adjusted for clinical lipids	intergenic region	MODIFIER	ENSG00000175497-ENSG00000271667	dipeptidyl peptidase like 10	DPP10, RP11-338I24.1
1682	rs73950425	2	117028224	116270648	C	T	0.0110196	1	0.99595	Imputed	PC(P-17:0/20:4) (a)	PC(P)	Adjusted for clinical lipids	intergenic region	MODIFIER	ENSG00000175497-ENSG00000271667	dipeptidyl peptidase like 10	DPP10, RP11-338I24.1
1683	rs17045742	2	117029942	116272366	A	T	0.0110196	1	0.99606	Imputed	PC(P-17:0/20:4) (a)	PC(P)	Adjusted for clinical lipids	intergenic region	MODIFIER	ENSG00000175497-ENSG00000271667	dipeptidyl peptidase like 10	DPP10, RP11-338I24.1
1684	rs72963076	2	117035162	116277586	T	A	0.0110196	1	0.99639	Imputed	PC(P-17:0/20:4) (a)	PC(P)	Adjusted for clinical lipids	intergenic region	MODIFIER	ENSG00000175497-ENSG00000271667	dipeptidyl peptidase like 10	DPP10, RP11-338I24.1
1685	rs61119165	2	117035674	116278098	A	G	0.0110196	1	0.99657	Imputed	PC(P-17:0/20:4) (a)	PC(P)	Adjusted for clinical lipids	intergenic region	MODIFIER	ENSG00000175497-ENSG00000271667	dipeptidyl peptidase like 10	DPP10, RP11-338I24.1
1686	rs55748716	2	117037451	116279875	G	T	0.0110196	1	0.99668	Imputed	PC(P-17:0/20:4) (a)	PC(P)	Adjusted for clinical lipids	intergenic region	MODIFIER	ENSG00000175497-ENSG00000271667	dipeptidyl peptidase like 10	DPP10, RP11-338I24.1
1687	rs72963081	2	117038329	116280753	C	T	0.0110196	1	0.99676	Imputed	PC(P-17:0/20:4) (a)	PC(P)	Adjusted for clinical lipids	intergenic region	MODIFIER	ENSG00000175497-ENSG00000271667	dipeptidyl peptidase like 10	DPP10, RP11-338I24.1
1688	rs57128131	2	117040031	116282455	T	A	0.0110196	1	0.99691	Imputed	PC(P-17:0/20:4) (a)	PC(P)	Adjusted for clinical lipids	intergenic region	MODIFIER	ENSG00000175497-ENSG00000271667	dipeptidyl peptidase like 10	DPP10, RP11-338I24.1
1689	rs72963089	2	117040239	116282663	T	G	0.0105744	1	0.9829	Imputed	PC(P-17:0/20:4) (a)	PC(P)	Adjusted for clinical lipids	intergenic region	MODIFIER	ENSG00000175497-ENSG00000271667	dipeptidyl peptidase like 10	DPP10, RP11-338I24.1
1690	rs73946703	2	117042516	116284940	A	C	0.0110196	1	0.99706	Imputed	PC(P-17:0/20:4) (a)	PC(P)	Adjusted for clinical lipids	intergenic region	MODIFIER	ENSG00000175497-ENSG00000271667	dipeptidyl peptidase like 10	DPP10, RP11-338I24.1
1691	rs115550552	2	117042958	116285382	T	C	0.0110196	1	0.99796	Imputed	PC(P-17:0/20:4) (a)	PC(P)	Adjusted for clinical lipids	intergenic region	MODIFIER	ENSG00000175497-ENSG00000271667	dipeptidyl peptidase like 10	DPP10, RP11-338I24.1
1692	rs12621006	2	117042967	116285391	T	C	0.0126892	0.160436	0.96756	Imputed	PC(P-17:0/20:4) (a)	PC(P)	Adjusted for clinical lipids	intergenic region	MODIFIER	ENSG00000175497-ENSG00000271667	dipeptidyl peptidase like 10	DPP10, RP11-338I24.1
1693	rs72963097	2	117043172	116285596	T	C	0.0110196	1	0.98999	Imputed	PC(P-17:0/20:4) (a)	PC(P)	Adjusted for clinical lipids	intergenic region	MODIFIER	ENSG00000175497-ENSG00000271667	dipeptidyl peptidase like 10	DPP10, RP11-338I24.1
1694	rs72963100	2	117043860	116286284	T	G	0.0110196	1	0.99729	Imputed	PC(P-17:0/20:4) (a)	PC(P)	Adjusted for clinical lipids	intergenic region	MODIFIER	ENSG00000175497-ENSG00000271667	dipeptidyl peptidase like 10	DPP10, RP11-338I24.1
1695	rs60642647	2	117044031	116286455	T	C	0.0112422	1	0.98702	Imputed	PC(P-17:0/20:4) (a)	PC(P)	Adjusted for clinical lipids	intergenic region	MODIFIER	ENSG00000175497-ENSG00000271667	dipeptidyl peptidase like 10	DPP10, RP11-338I24.1
1696	rs57293049	2	117044245	116286669	A	G	0.0110196	1	0.99728	Imputed	PC(P-17:0/20:4) (a)	PC(P)	Adjusted for clinical lipids	intergenic region	MODIFIER	ENSG00000175497-ENSG00000271667	dipeptidyl peptidase like 10	DPP10, RP11-338I24.1
1697	rs6716414	2	117044998	116287422	C	T	0.0110196	1	0.9974	Imputed	PC(P-17:0/20:4) (a)	PC(P)	Adjusted for clinical lipids	intergenic region	MODIFIER	ENSG00000175497-ENSG00000271667	dipeptidyl peptidase like 10	DPP10, RP11-338I24.1
1698	rs6755817	2	117045005	116287429	A	C	0.0110196	1	0.99746	Imputed	PC(P-17:0/20:4) (a)	PC(P)	Adjusted for clinical lipids	intergenic region	MODIFIER	ENSG00000175497-ENSG00000271667	dipeptidyl peptidase like 10	DPP10, RP11-338I24.1
1699	rs55803735	2	117045281	116287705	A	C	0.0110196	1	0.99772	Imputed	PC(P-17:0/20:4) (a)	PC(P)	Adjusted for clinical lipids	intergenic region	MODIFIER	ENSG00000175497-ENSG00000271667	dipeptidyl peptidase like 10	DPP10, RP11-338I24.1
1700	rs59696847	2	117045913	116288337	A	G	0.0110196	1	0.99781	Imputed	PC(P-17:0/20:4) (a)	PC(P)	Adjusted for clinical lipids	intergenic region	MODIFIER	ENSG00000175497-ENSG00000271667	dipeptidyl peptidase like 10	DPP10, RP11-338I24.1
1701	rs113331531	2	117046290	116288714	T	C	0.0110196	1	0.99753	Imputed	PC(P-17:0/20:4) (a)	PC(P)	Adjusted for clinical lipids	intergenic region	MODIFIER	ENSG00000175497-ENSG00000271667	dipeptidyl peptidase like 10	DPP10, RP11-338I24.1
1702	rs55796754	2	117048427	116290851	T	C	0.0110196	1	0.99809	Imputed	PC(P-17:0/20:4) (a)	PC(P)	Adjusted for clinical lipids	intergenic region	MODIFIER	ENSG00000175497-ENSG00000271667	dipeptidyl peptidase like 10	DPP10, RP11-338I24.1
1703	rs57921383	2	117048949	116291373	A	G	0.0110196	1	0.99816	Imputed	PC(P-17:0/20:4) (a)	PC(P)	Adjusted for clinical lipids	intergenic region	MODIFIER	ENSG00000175497-ENSG00000271667	dipeptidyl peptidase like 10	DPP10, RP11-338I24.1
1704	rs72965115	2	117049455	116291879	C	G	0.0110196	1	0.99823	Imputed	PC(P-17:0/20:4) (a)	PC(P)	Adjusted for clinical lipids	intergenic region	MODIFIER	ENSG00000175497-ENSG00000271667	dipeptidyl peptidase like 10	DPP10, RP11-338I24.1
1705	rs73946712	2	117049575	116291999	T	C	0.0110196	1	0.99825	Imputed	PC(P-17:0/20:4) (a)	PC(P)	Adjusted for clinical lipids	intergenic region	MODIFIER	ENSG00000175497-ENSG00000271667	dipeptidyl peptidase like 10	DPP10, RP11-338I24.1
1706	rs73946713	2	117049759	116292183	T	C	0.0110196	1	0.99827	Imputed	PC(P-17:0/20:4) (a)	PC(P)	Adjusted for clinical lipids	intergenic region	MODIFIER	ENSG00000175497-ENSG00000271667	dipeptidyl peptidase like 10	DPP10, RP11-338I24.1
1707	rs72965117	2	117050158	116292582	C	T	0.0110196	1	0.99834	Imputed	PC(P-17:0/20:4) (a)	PC(P)	Adjusted for clinical lipids	intergenic region	MODIFIER	ENSG00000175497-ENSG00000271667	dipeptidyl peptidase like 10	DPP10, RP11-338I24.1
1708	rs72965121	2	117050641	116293065	T	C	0.0110196	1	0.99838	Imputed	PC(P-17:0/20:4) (a)	PC(P)	Adjusted for clinical lipids	intergenic region	MODIFIER	ENSG00000175497-ENSG00000271667	dipeptidyl peptidase like 10	DPP10, RP11-338I24.1
1709	rs76454290	2	117051357	116293781	A	G	0.0110196	1	0.99859	Imputed	PC(P-17:0/20:4) (a)	PC(P)	Adjusted for clinical lipids	intergenic region	MODIFIER	ENSG00000175497-ENSG00000271667	dipeptidyl peptidase like 10	DPP10, RP11-338I24.1
1710	rs190837048	2	117052036	116294460	A	G	0.0110196	1	0.99858	Imputed	PC(P-17:0/20:4) (a)	PC(P)	Adjusted for clinical lipids	intergenic region	MODIFIER	ENSG00000175497-ENSG00000271667	dipeptidyl peptidase like 10	DPP10, RP11-338I24.1
1711	rs113731707	2	117052152	116294576	A	G	0.0110196	1	0.99858	Imputed	PC(P-17:0/20:4) (a)	PC(P)	Adjusted for clinical lipids	intergenic region	MODIFIER	ENSG00000175497-ENSG00000271667	dipeptidyl peptidase like 10	DPP10, RP11-338I24.1
1712	rs72965130	2	117055780	116298204	A	C	0.0110196	1	0.99813	Imputed	PC(P-17:0/20:4) (a)	PC(P)	Adjusted for clinical lipids	intergenic region	MODIFIER	ENSG00000175497-ENSG00000271667	dipeptidyl peptidase like 10	DPP10, RP11-338I24.1
1713	rs72965137	2	117058047	116300471	C	T	0.0110196	1	0.9979	Imputed	PC(P-17:0/20:4) (a)	PC(P)	Adjusted for clinical lipids	intergenic region	MODIFIER	ENSG00000175497-ENSG00000271667	dipeptidyl peptidase like 10	DPP10, RP11-338I24.1
1714	rs72965139	2	117058516	116300940	A	G	0.0110196	1	0.99782	Imputed	PC(P-17:0/20:4) (a)	PC(P)	Adjusted for clinical lipids	intergenic region	MODIFIER	ENSG00000175497-ENSG00000271667	dipeptidyl peptidase like 10	DPP10, RP11-338I24.1
1715	rs6708327	2	117060149	116302573	T	G	0.0110196	1	0.99784	Imputed	PC(P-17:0/20:4) (a)	PC(P)	Adjusted for clinical lipids	intergenic region	MODIFIER	ENSG00000175497-ENSG00000271667	dipeptidyl peptidase like 10	DPP10, RP11-338I24.1
1716	rs6752764	2	117060160	116302584	C	A	0.0110196	1	0.99783	Imputed	PC(P-17:0/20:4) (a)	PC(P)	Adjusted for clinical lipids	intergenic region	MODIFIER	ENSG00000175497-ENSG00000271667	dipeptidyl peptidase like 10	DPP10, RP11-338I24.1
1717	rs72965152	2	117062097	116304521	T	C	0.0110196	1	0.99779	Imputed	PC(P-17:0/20:4) (a)	PC(P)	Adjusted for clinical lipids	intergenic region	MODIFIER	ENSG00000175497-ENSG00000271667	dipeptidyl peptidase like 10	DPP10, RP11-338I24.1
1718	rs111794090	2	117065532	116307956	T	C	0.0110196	1	0.99765	Imputed	PC(P-17:0/20:4) (a)	PC(P)	Adjusted for clinical lipids	intergenic region	MODIFIER	ENSG00000175497-ENSG00000271667	dipeptidyl peptidase like 10	DPP10, RP11-338I24.1
1719	rs72965158	2	117066165	116308589	C	T	0.0110196	1	0.99771	Imputed	PC(P-17:0/20:4) (a)	PC(P)	Adjusted for clinical lipids	intergenic region	MODIFIER	ENSG00000175497-ENSG00000271667	dipeptidyl peptidase like 10	DPP10, RP11-338I24.1
1720	rs72965160	2	117067205	116309629	A	G	0.0110196	1	0.9977	Imputed	PC(P-17:0/20:4) (a)	PC(P)	Adjusted for clinical lipids	intergenic region	MODIFIER	ENSG00000175497-ENSG00000271667	dipeptidyl peptidase like 10	DPP10, RP11-338I24.1
1721	rs13405276	2	117070370	116312794	T	G	0.0110196	1	0.99753	Imputed	PC(P-17:0/20:4) (a)	PC(P)	Adjusted for clinical lipids	intergenic region	MODIFIER	ENSG00000175497-ENSG00000271667	dipeptidyl peptidase like 10	DPP10, RP11-338I24.1
1722	rs17045772	2	117070953	116313377	C	T	0.0110196	1	0.99766	Imputed	PC(P-17:0/20:4) (a)	PC(P)	Adjusted for clinical lipids	intergenic region	MODIFIER	ENSG00000175497-ENSG00000271667	dipeptidyl peptidase like 10	DPP10, RP11-338I24.1
1723	rs55785627	2	117077225	116319649	T	C	0.010797	1	0.98768	Imputed	PC(P-17:0/20:4) (a)	PC(P)	Adjusted for clinical lipids	intergenic region	MODIFIER	ENSG00000175497-ENSG00000271667	dipeptidyl peptidase like 10	DPP10, RP11-338I24.1
1724	rs72950464	2	117081596	116324020	G	A	0.010463	1	0.99668	Imputed	PC(P-17:0/20:4) (a)	PC(P)	Adjusted for clinical lipids	intergenic region	MODIFIER	ENSG00000175497-ENSG00000271667	dipeptidyl peptidase like 10	DPP10, RP11-338I24.1
1725	rs72950466	2	117084959	116327383	C	T	0.010463	1	0.99297	Imputed	PC(P-17:0/20:4) (a)	PC(P)	Adjusted for clinical lipids	intergenic region	MODIFIER	ENSG00000175497-ENSG00000271667	dipeptidyl peptidase like 10	DPP10, RP11-338I24.1
1726	rs147159842	2	130466259	129708686	C	T	0.0195904	1	0.57265	Imputed	PE(18:0_22:4)	PE	Standard covariates	intergenic region	MODIFIER	ENSG00000233428-ENSG00000229536	peptidylprolyl isomerase A pseudogene 65, long intergenic non-protein coding RNA 2572	PPIAP65, LINC02572
1727	rs62163220	2	139509156	138751586	C	T	0.0233749	0.3094	0.76872	Imputed	LPC(24:0) [sn1]	LPC	Adjusted for clinical lipids	intron variant	MODIFIER	ENSG00000144227	neurexophilin 2	NXPH2
1728	rs1554383	2	140576657	139819088	A	G	0.898375	0.0176194	0.9989	Imputed	PC(15-MHDA_22:6)	PC	Adjusted for clinical lipids	intergenic region	MODIFIER	ENSG00000228374-ENSG00000223554	ribosomal protein L9 pseudogene 13	RPL9P13, AC078851.1
1729	rs10197954	2	140577118	139819549	A	G	0.898375	0.0176194	1	Genotyped	PC(15-MHDA_22:6)	PC	Adjusted for clinical lipids	intergenic region	MODIFIER	ENSG00000228374-ENSG00000223554	ribosomal protein L9 pseudogene 13	RPL9P13, AC078851.1
1730	rs12692016	2	140601655	139844086	A	T	0.892921	0.0153157	0.99827	Imputed	PC(15-MHDA_22:6)	PC	Adjusted for clinical lipids	intergenic region	MODIFIER	ENSG00000221074-ENSG00000240977	RNA, 7SL, cytoplasmic 283, pseudogene	AC078851.2, RN7SL283P
1731	rs147224410	2	142219333	141461764	C	A	0.0116874	0.0222705	0.91156	Imputed	LPC(15:0) [sn1]	LPC	Adjusted for clinical lipids	intron variant	MODIFIER	ENSG00000168702	LDL receptor related protein 1B	LRP1B
1732	rs140967937	2	142235460	141477891	C	T	0.0116874	0.0222705	0.90375	Imputed	LPC(15:0) [sn1]	LPC	Adjusted for clinical lipids	intron variant	MODIFIER	ENSG00000168702	LDL receptor related protein 1B	LRP1B
1733	rs757322756	2	147777846	147020278	C	T	0.00155833	1	0.87617	Imputed	PE(P-19:0/20:4) (a)	PE(P)	Adjusted for clinical lipids	intergenic region	MODIFIER	ENSG00000227902-ENSG00000238860	-	AC062032.1, snoU13
1734	rs776441100	2	147822505	147064937	G	A	0.00111309	1	0.8112	Imputed	PE(P-19:0/20:4) (a)	PE(P)	Adjusted for clinical lipids	intergenic region	MODIFIER	ENSG00000227902-ENSG00000238860	-	AC062032.1, snoU13
1735	rs751513330	2	147980130	147222562	T	C	0.00155833	1	0.92718	Imputed	PE(P-19:0/20:4) (a)	PE(P)	Adjusted for clinical lipids	intergenic region	MODIFIER	ENSG00000227902-ENSG00000238860	-	AC062032.1, snoU13
1736	rs531167474	2	168555329	167698819	A	G	0.000779163	1	0.92401	Imputed	PE(P-19:0/20:4) (a)	PE(P)	Standard covariates	intergenic region	MODIFIER	ENSG00000238357-ENSG00000214211	RNA, U7 small nuclear 148 pseudogene, CTAGE family member 14, pseudogene	RNU7-148P, CTAGE14P
1737	rs142463229	2	184324557	183459829	T	C	0.000667854	1	0.97328	Imputed	PE(P-19:0/20:4) (a)	PE(P)	Adjusted for clinical lipids	intergenic region	MODIFIER	ENSG00000213120-ENSG00000177855	LIN28A pseudogene 1, calcyclin binding protein pseudogene 2	LIN28AP1, CACYBPP2
1738	rs6717276	2	207435767	206571043	A	G	0.77638	0.0585548	0.98972	Imputed	PC(40:7) (a)	PC	Standard covariates	intron variant	MODIFIER	ENSG00000114948	ADAM metallopeptidase domain 23	ADAM23
1739	rs13029704	2	207492708	206627984	A	T	0.737311	0.165608	0.97153	Imputed	PC(40:7) (a)	PC	Standard covariates	intergenic region	MODIFIER	ENSG00000114948-ENSG00000231653	ADAM metallopeptidase domain 23	ADAM23, AC010731.3
1740	rs13003842	2	207492923	206628199	A	C	0.744101	0.126426	0.99891	Imputed	PC(40:7) (a)	PC	Standard covariates	intergenic region	MODIFIER	ENSG00000114948-ENSG00000231653	ADAM metallopeptidase domain 23	ADAM23, AC010731.3
1741	rs2359679	2	207493177	206628453	C	T	0.744101	0.126426	0.9987	Imputed	PC(40:7) (a)	PC	Standard covariates	intergenic region	MODIFIER	ENSG00000114948-ENSG00000231653	ADAM metallopeptidase domain 23	ADAM23, AC010731.3
1742	rs1047891	2	211540507	210675783	A	C	0.321572	0.837438	0.91406	Imputed	Cer(d17:1/24:1)	Cer(d)	Adjusted for clinical lipids	missense variant, sequence feature, non coding transcript exon variant	MODERATE, LOW, MODIFIER	ENSG00000021826	carbamoyl-phosphate synthase 1	CPS1
1743	rs55988377	2	212641454	211776729	C	G	0.0737979	0.443793	0.97121	Imputed	Total PC(P)	Totals	Standard covariates	sequence feature, upstream gene variant, intron variant	LOW, MODIFIER	ENSG00000178568, ENSG00000232631, ENSG00000236007	erb-b2 receptor tyrosine kinase 4, MT-ND2 pseudogene 23, MT-CO1 pseudogene 46	ERBB4, MTND2P23, MTCO1P46
1744	rs181140318	2	227739878	226875162	C	G	0.000667854	1	0.86303	Imputed	AC(18:1)	AC	Standard covariates	intron variant	MODIFIER	ENSG00000144468	rhomboid domain containing 1	RHBDD1
1745	rs7571817	2	230291975	229427259	A	G	0.000556545	1	0.58582	Imputed	PI(18:1_18:2)	PI	Adjusted for clinical lipids	intron variant	MODIFIER	ENSG00000187957	delta/notch like EGF repeat containing	DNER
1746	rs533693793	2	238266624	237357981	A	C	0.000890472	1	0.82159	Imputed	LPC(15-MHDA) [sn2]	LPC	Standard covariates	upstream gene variant, intron variant	MODIFIER	ENSG00000163359	collagen type VI alpha 3 chain	COL6A3
1747	rs192972242	2	241258845	240319428	T	C	0.000779163	1	0.75091	Imputed	SHexCer(d18:1/24:1)	SHexCer	Adjusted for clinical lipids	intergenic region	MODIFIER	ENSG00000221412-ENSG00000063660	glypican 1	AC124861.2, GPC1
1748	rs562953994	2	241263399	240323982	A	G	0.00100178	1	0.72661	Imputed	SHexCer(d18:1/24:1)	SHexCer	Adjusted for clinical lipids	intergenic region	MODIFIER	ENSG00000221412-ENSG00000063660	glypican 1	AC124861.2, GPC1
1749	rs186776971	2	241435232	240495815	T	C	0.00111309	1	0.8533	Imputed	SHexCer(d18:1/24:1)	SHexCer	Adjusted for clinical lipids	downstream gene variant, intron variant	MODIFIER	ENSG00000144504	ankyrin repeat and MYND domain containing 1	ANKMY1
1750	rs188398892	2	241511275	240571858	C	G	0.001	1	0.83636	Imputed	PE(P-16:0/22:5) (n3)	PE(P)	Adjusted for clinical lipids	-	-	-	-	-
1751	rs66861863	3	1945253	1903569	C	T	0.282947	0.114013	0.99057	Imputed	PC(P-16:0/14:0)	PC(P)	Standard covariates	upstream gene variant, intergenic region	MODIFIER	ENSG00000214073, ENSG00000214074-ENSG00000214073	ribosomal protein L21 pseudogene 17, ribosomal protein L23a pseudogene 39, ribosomal protein L21 pseudogene 17	RPL21P17, RPL23AP39, RPL21P17
1752	rs182923038	3	2914075	2872391	G	A	0.0012244	1	0.76556	Imputed	Hex2Cer(d16:1/16:0)	Hex2Cer	Standard covariates	intron variant	MODIFIER	ENSG00000144619	contactin 4	CNTN4
1753	rs752074223	3	9410418	9368734	A	T	0.00100178	1	0.8413	Imputed	PI(18:0_18:1)	PI	Adjusted for clinical lipids	upstream gene variant, downstream gene variant, intron variant	MODIFIER	ENSG00000134077, ENSG00000206573	THUMP domain containing 3, THUMPD3 antisense RNA 1	THUMPD3, THUMPD3-AS1
1754	rs115037740	3	13143295	13101795	T	C	0.00812556	1	0.80788	Imputed	PC(15:0_20:3)	PC	Standard covariates	intergenic region	MODIFIER	ENSG00000144711-ENSG00000132182	IQ motif and Sec7 domain ArfGEF 1, nucleoporin 210	IQSEC1, NUP210
1755	rs6550805	3	23892781	23851290	T	C	0.523041	0.530035	0.99151	Imputed	LPE(18:1) [sn1]	LPE	Standard covariates	intron variant	MODIFIER	ENSG00000170142	ubiquitin conjugating enzyme E2 E1	UBE2E1
1756	rs34700313	3	23893940	23852449	A	G	0.523598	0.632277	0.9924	Imputed	LPE(18:1) [sn1]	LPE	Standard covariates	intron variant	MODIFIER	ENSG00000170142	ubiquitin conjugating enzyme E2 E1	UBE2E1
1757	rs13094627	3	23895619	23854128	T	C	0.524043	0.632239	0.99358	Imputed	LPE(18:1) [sn1]	LPE	Standard covariates	intron variant	MODIFIER	ENSG00000170142	ubiquitin conjugating enzyme E2 E1	UBE2E1
1758	rs6779573	3	23900401	23858910	A	C	0.542854	0.928156	0.9995	Genotyped	LPE(18:1) [sn1]	LPE	Standard covariates	intron variant	MODIFIER	ENSG00000170142	ubiquitin conjugating enzyme E2 E1	UBE2E1
1759	rs139267698	3	30390866	30349374	T	C	0.0062333	1	0.81619	Imputed	Cer(d18:2/14:0)	Cer(d)	Standard covariates	intergenic region	MODIFIER	ENSG00000199927-ENSG00000227260	long intergenic non-protein coding RNA 1985	U3, LINC01985
1760	rs74833946	3	30408085	30366593	T	C	0.0062333	1	0.79584	Imputed	Cer(d18:2/14:0)	Cer(d)	Standard covariates	intergenic region	MODIFIER	ENSG00000199927-ENSG00000227260	long intergenic non-protein coding RNA 1985	U3, LINC01985
1761	rs748744253	3	30865359	30823867	T	C	0.00100178	1	0.83666	Imputed	PE(P-18:0/20:5)	PE(P)	Adjusted for clinical lipids	intron variant	MODIFIER	ENSG00000144644	glutamate decarboxylase like 1	GADL1
1762	rs62243039	3	31955500	31914008	G	T	0.276937	0.970287	0.99318	Imputed	TG(50:1) [NL-14:0]	TG [NL]	Adjusted for clinical lipids	intron variant	MODIFIER	ENSG00000144645	oxysterol binding protein like 10	OSBPL10
1763	rs76690753	3	33015809	32974317	C	G	0.00166963	1	0.81229	Imputed	PC(O-18:0/22:6)	PC(O)	Adjusted for clinical lipids	intergenic region	MODIFIER	ENSG00000183813-ENSG00000170266	C-C motif chemokine receptor 4, galactosidase beta 1	CCR4, GLB1
1764	rs79042840	3	33018820	32977328	A	C	0.00166963	1	0.81912	Imputed	PC(O-18:0/22:6)	PC(O)	Adjusted for clinical lipids	intergenic region	MODIFIER	ENSG00000183813-ENSG00000170266	C-C motif chemokine receptor 4, galactosidase beta 1	CCR4, GLB1
1765	rs771280096	3	54615669	54581642	G	A	0.000779163	1	0.84887	Imputed	PE(P-19:0/20:4) (a)	PE(P)	Adjusted for clinical lipids	intron variant	MODIFIER	ENSG00000157445	calcium voltage-gated channel auxiliary subunit alpha2delta 3	CACNA2D3
1766	rs565431040	3	60477523	60491790	T	C	0.000890472	1	0.64064	Imputed	HexCer(d18:2/24:0)	HexCer	Standard covariates	intron variant	MODIFIER	ENSG00000189283	fragile histidine triad diadenosine triphosphatase	FHIT
1767	rs150772478	3	65835646	65849971	A	G	0.00845948	1	0.78847	Imputed	CE(17:0)	CE	Adjusted for clinical lipids	intron variant	MODIFIER	ENSG00000151276	membrane associated guanylate kinase, WW and PDZ domain containing 1	MAGI1
1768	rs77700841	3	65837868	65852193	C	G	0.0111309	1	0.76965	Imputed	CE(17:0)	CE	Adjusted for clinical lipids	intron variant	MODIFIER	ENSG00000151276	membrane associated guanylate kinase, WW and PDZ domain containing 1	MAGI1
1769	rs113140468	3	65838480	65852805	T	C	0.0101291	0.369005	0.75924	Imputed	CE(17:0)	CE	Adjusted for clinical lipids	intron variant	MODIFIER	ENSG00000151276	membrane associated guanylate kinase, WW and PDZ domain containing 1	MAGI1
1770	rs528364423	3	67322840	67272416	A	G	0.00111309	1	0.82473	Imputed	PE(P-19:0/20:4) (a)	PE(P)	Adjusted for clinical lipids	intergenic region	MODIFIER	ENSG00000163376-ENSG00000241884	kelch repeat and BTB domain containing 8	KBTBD8, RP11-85I21.1
1771	rs748640480	3	69194094	69144943	A	G	0.00133571	1	0.81835	Imputed	PE(P-19:0/20:4) (a)	PE(P)	Adjusted for clinical lipids	intergenic region	MODIFIER	ENSG00000163380-ENSG00000114541	leiomodin 3, FERM domain containing 4B	LMOD3, FRMD4B
1772	3:69396411_A_T	3	69396411	69347260	A	T	0.0012244	1	0.86195	Imputed	PE(P-19:0/20:4) (a)	PE(P)	Adjusted for clinical lipids	intron variant	MODIFIER	ENSG00000114541	FERM domain containing 4B	FRMD4B
1773	rs367874834	3	69396421	69347270	A	C	0.0012244	1	0.86546	Imputed	PE(P-19:0/20:4) (a)	PE(P)	Adjusted for clinical lipids	intron variant	MODIFIER	ENSG00000114541	FERM domain containing 4B	FRMD4B
1774	rs544537601	3	69849037	69799886	G	A	0.000890472	1	0.90598	Imputed	PE(P-19:0/20:4) (a)	PE(P)	Adjusted for clinical lipids	intron variant	MODIFIER	ENSG00000187098	melanocyte inducing transcription factor	MITF
1775	rs574462778	3	70091888	70042737	T	C	0.000890472	1	0.91956	Imputed	PE(P-19:0/20:4) (a)	PE(P)	Adjusted for clinical lipids	intergenic region	MODIFIER	ENSG00000240405-ENSG00000271034	survival associated mitochondrial melanoma specific oncogenic non-coding RNA	SAMMSON, RP11-963H1.1
1776	rs189412843	3	72464087	72414936	G	T	0.0036732	1	0.92576	Imputed	DE(20:5)	DE	Standard covariates	intron variant	MODIFIER	ENSG00000163602	RING1 and YY1 binding protein	RYBP
1777	rs147457266	3	72496951	72447800	C	T	0.00378451	1	0.94782	Imputed	DE(20:5)	DE	Standard covariates	upstream gene variant, intergenic region	MODIFIER	ENSG00000163602, ENSG00000163602-ENSG00000244345	RING1 and YY1 binding protein	RYBP, RYBP, RP11-654C22.2
1778	rs529338421	3	74868722	74819571	A	G	0.00289403	1	0.82321	Imputed	PE(P-15:0/20:4)	PE(P)	Adjusted for clinical lipids	intergenic region	MODIFIER	ENSG00000263689-ENSG00000241022	NIPA2 pseudogene 2	AC128653.1, NIPA2P2
1779	rs537610988	3	75043270	74994119	A	G	0.00233749	1	0.7558	Imputed	PE(P-15:0/20:4)	PE(P)	Adjusted for clinical lipids	intergenic region	MODIFIER	ENSG00000263689-ENSG00000241022	NIPA2 pseudogene 2	AC128653.1, NIPA2P2
1780	rs534583573	3	75289799	75240648	C	T	0.00211487	1	0.66624	Imputed	PE(P-15:0/20:4)	PE(P)	Adjusted for clinical lipids	intergenic region	MODIFIER	ENSG00000213300-ENSG00000228868	heterogeneous nuclear ribonucleoprotein A3 pseudogene 6, myosin light chain kinase pseudogene 1	HNRNPA3P6, MYLKP1
1781	rs184010489	3	76076955	76027804	G	A	0.000667854	1	0.53735	Imputed	PI(38:6)	PI	Adjusted for clinical lipids	intron variant	MODIFIER	ENSG00000185008	roundabout guidance receptor 2	ROBO2
1782	rs567278087	3	76401338	76352187	G	A	0.00155833	1	0.66096	Imputed	PI(38:6)	PI	Adjusted for clinical lipids	intron variant	MODIFIER	ENSG00000185008	roundabout guidance receptor 2	ROBO2
1783	rs193289324	3	80781429	80732278	T	C	0.001	1	0.46154	Imputed	PE(O-34:1)	PE(O)	Adjusted for clinical lipids	intergenic region	MODIFIER	ENSG00000242586-ENSG00000242828	-	RP11-481N16.1, RP11-47P18.1
1784	rs73844410	3	86970783	86921633	T	A	0.00445236	0.0835105	0.91483	Imputed	PI(18:0_20:4)	PI	Standard covariates	intergenic region	MODIFIER	ENSG00000241328-ENSG00000206538	long intergenic non-protein coding RNA 2070, vestigial like family member 3	LINC02070, VGLL3
1785	rs59228049	3	86978273	86929123	T	A	0.00445236	0.0835105	0.93225	Imputed	PI(18:0_20:4)	PI	Standard covariates	intergenic region	MODIFIER	ENSG00000241328-ENSG00000206538	long intergenic non-protein coding RNA 2070, vestigial like family member 3	LINC02070, VGLL3
1786	rs73844411	3	86980976	86931826	C	A	0.00445236	0.0835105	0.93121	Imputed	PI(18:0_20:4)	PI	Standard covariates	intergenic region	MODIFIER	ENSG00000241328-ENSG00000206538	long intergenic non-protein coding RNA 2070, vestigial like family member 3	LINC02070, VGLL3
1787	rs80011584	3	86983755	86934605	G	A	0.00445236	0.0835105	0.93185	Imputed	PI(18:0_20:4)	PI	Standard covariates	downstream gene variant, intergenic region	MODIFIER	ENSG00000206538, ENSG00000241328-ENSG00000206538	vestigial like family member 3, long intergenic non-protein coding RNA 2070, vestigial like family member 3	VGLL3, LINC02070, VGLL3
1788	rs73844412	3	86986597	86937447	T	C	0.00456367	0.0876093	0.93096	Imputed	PI(18:0_20:4)	PI	Standard covariates	downstream gene variant, intergenic region	MODIFIER	ENSG00000206538, ENSG00000241328-ENSG00000206538	vestigial like family member 3, long intergenic non-protein coding RNA 2070, vestigial like family member 3	VGLL3, LINC02070, VGLL3
1789	rs751906302	3	102571603	102852759	A	G	0.000779163	1	0.90662	Imputed	PE(P-19:0/20:4) (a)	PE(P)	Adjusted for clinical lipids	intergenic region	MODIFIER	ENSG00000201065-ENSG00000201922	RNA, U6 small nuclear 461, pseudogene, RNA, U1 small nuclear 43, pseudogene	RNU6-461P, RNU1-43P
1790	rs771948847	3	108241430	108522583	G	C	0.000890472	1	0.95723	Imputed	PE(P-19:0/20:4) (a)	PE(P)	Adjusted for clinical lipids	intron variant	MODIFIER	ENSG00000144821	myosin heavy chain 15	MYH15
1791	rs778786577	3	108255595	108536748	T	C	0.000779163	1	0.9875	Imputed	PE(P-19:0/20:4) (a)	PE(P)	Adjusted for clinical lipids	intergenic region	MODIFIER	ENSG00000144821-ENSG00000241634	myosin heavy chain 15	MYH15, RP11-381E24.1
1792	3:108422657_A_G	3	108422657	108703810	A	G	0.000779163	1	0.8963	Imputed	PE(P-19:0/20:4) (a)	PE(P)	Adjusted for clinical lipids	intergenic region	MODIFIER	ENSG00000198919-ENSG00000241777	DAZ interacting zinc finger protein 3	DZIP3, RP11-148O7.2
1793	rs748894159	3	111340323	111621476	T	A	0.000667854	1	0.85014	Imputed	PE(P-19:0/20:4) (a)	PE(P)	Adjusted for clinical lipids	intron variant	MODIFIER	ENSG00000153283	CD96 molecule	CD96
1794	rs768333091	3	111340335	111621488	A	G	0.000667854	1	0.85038	Imputed	PE(P-19:0/20:4) (a)	PE(P)	Adjusted for clinical lipids	intron variant	MODIFIER	ENSG00000153283	CD96 molecule	CD96
1795	rs544817400	3	111376048	111657201	G	C	0.000667854	1	0.74587	Imputed	PE(P-19:0/20:4) (a)	PE(P)	Standard covariates	downstream gene variant, intron variant	MODIFIER	ENSG00000153283	CD96 molecule	CD96
1796	rs75159373	3	113469356	113750509	C	A	0.00779163	1	0.75719	Imputed	Cer(d17:1/24:1)	Cer(d)	Adjusted for clinical lipids	upstream gene variant, intron variant	MODIFIER	ENSG00000121579, ENSG00000242659, ENSG00000114573	N-alpha-acetyltransferase 50, NatE catalytic subunit, , ATPase H+ transporting V1 subunit A	NAA50, RP11-271C24.2, ATP6V1A
1797	rs73228433	3	113531772	113812925	T	C	0.00823687	0.261496	0.7556	Imputed	Cer(d17:1/24:1)	Cer(d)	Adjusted for clinical lipids	downstream gene variant, intergenic region	MODIFIER	ENSG00000114573, ENSG00000114573-ENSG00000178075	ATPase H+ transporting V1 subunit A, ATPase H+ transporting V1 subunit A, GRAM domain containing 1C	ATP6V1A, ATP6V1A, GRAMD1C
1798	rs564784514	3	115224606	115505759	A	G	0.000556545	1	0.53476	Imputed	PE(P-19:0/20:4) (a)	PE(P)	Standard covariates	intergenic region	MODIFIER	ENSG00000242880-ENSG00000172020	growth associated protein 43	RP11-190P13.2, GAP43
1799	rs577320814	3	119648183	119929336	T	C	0.00133571	1	0.60307	Imputed	PE(16:0_22:6)	PE	Standard covariates	intron variant	MODIFIER	ENSG00000082701	glycogen synthase kinase 3 beta	GSK3B
1800	rs150295084	3	119968326	120249479	C	T	0.000667854	1	0.48922	Imputed	PE(P-19:0/20:4) (a)	PE(P)	Standard covariates	intron variant	MODIFIER	ENSG00000175697	G protein-coupled receptor 156	GPR156
1801	rs779501250	3	133558895	133840051	G	A	0.00100178	1	0.75153	Imputed	PE(P-20:1/20:4)	PE(P)	Standard covariates	downstream gene variant, intron variant	MODIFIER	ENSG00000154917	RAB6B, member RAS oncogene family	RAB6B
1802	rs114324009	3	138879421	139160579	T	C	0.0012244	1	0.79645	Imputed	DG(16:0_16:0)	DG	Adjusted for clinical lipids	intron variant	MODIFIER	ENSG00000175110	mitochondrial ribosomal protein S22	MRPS22
1803	rs4683700	3	142601259	142882417	A	T	0.572573	0.583199	0.98214	Imputed	PI(18:0_18:1)	PI	Adjusted for clinical lipids	downstream gene variant, intron variant	MODIFIER	ENSG00000163710	procollagen C-endopeptidase enhancer 2	PCOLCE2
1804	rs6794287	3	142602666	142883824	T	C	0.352738	0.556464	0.98363	Imputed	PI(18:0_18:1)	PI	Adjusted for clinical lipids	downstream gene variant, intron variant	MODIFIER	ENSG00000163710	procollagen C-endopeptidase enhancer 2	PCOLCE2
1805	rs11718990	3	142603915	142885073	G	A	0.570904	0.465002	0.98939	Imputed	PI(18:0_18:1)	PI	Adjusted for clinical lipids	downstream gene variant, intron variant	MODIFIER	ENSG00000163710	procollagen C-endopeptidase enhancer 2	PCOLCE2
1806	rs4683701	3	142605146	142886304	C	T	0.361086	0.437672	0.99036	Imputed	PI(18:0_18:1)	PI	Adjusted for clinical lipids	downstream gene variant, intron variant	MODIFIER	ENSG00000163710	procollagen C-endopeptidase enhancer 2	PCOLCE2
1807	rs11716897	3	142605556	142886714	A	G	0.355632	0.362211	0.99098	Imputed	PI(18:0_18:1)	PI	Adjusted for clinical lipids	downstream gene variant, intron variant	MODIFIER	ENSG00000163710	procollagen C-endopeptidase enhancer 2	PCOLCE2
1808	rs4683434	3	142609913	142891071	C	T	0.362979	0.401554	0.9978	Imputed	PI(18:0_18:1)	PI	Adjusted for clinical lipids	upstream gene variant, intergenic region	MODIFIER	ENSG00000163710, ENSG00000163710-ENSG00000243818	procollagen C-endopeptidase enhancer 2	PCOLCE2, PCOLCE2, LOC100507389
1809	rs55940906	3	142612091	142893249	T	C	0.36309	0.349486	0.9989	Imputed	PI(18:0_18:1)	PI	Adjusted for clinical lipids	upstream gene variant, intergenic region	MODIFIER	ENSG00000163710, ENSG00000163710-ENSG00000243818	procollagen C-endopeptidase enhancer 2	PCOLCE2, PCOLCE2, LOC100507389
1810	rs4683702	3	142617138	142898296	G	T	0.356857	0.329613	0.99971	Genotyped	PI(18:0_18:1)	PI	Adjusted for clinical lipids	intergenic region	MODIFIER	ENSG00000163710-ENSG00000243818	procollagen C-endopeptidase enhancer 2	PCOLCE2, LOC100507389
1811	rs11708647	3	142617353	142898511	A	G	0.356857	0.329613	0.99957	Imputed	PI(18:0_18:1)	PI	Adjusted for clinical lipids	intergenic region	MODIFIER	ENSG00000163710-ENSG00000243818	procollagen C-endopeptidase enhancer 2	PCOLCE2, LOC100507389
1812	rs7618121	3	142621128	142902286	T	C	0.428317	0.464798	0.99643	Imputed	PI(18:0_18:1)	PI	Adjusted for clinical lipids	intergenic region	MODIFIER	ENSG00000163710-ENSG00000243818	procollagen C-endopeptidase enhancer 2	PCOLCE2, LOC100507389
1813	rs9844878	3	142621664	142902822	C	G	0.361198	0.27176	0.99802	Imputed	PI(18:0_18:1)	PI	Adjusted for clinical lipids	intergenic region	MODIFIER	ENSG00000163710-ENSG00000243818	procollagen C-endopeptidase enhancer 2	PCOLCE2, LOC100507389
1814	rs11719232	3	142623029	142904187	C	T	0.511354	0.100667	0.99735	Imputed	PI(18:0_18:1)	PI	Adjusted for clinical lipids	intergenic region	MODIFIER	ENSG00000163710-ENSG00000243818	procollagen C-endopeptidase enhancer 2	PCOLCE2, LOC100507389
1815	rs1479137	3	142623798	142904956	A	T	0.514804	0.0780842	0.99763	Imputed	PI(18:0_18:1)	PI	Adjusted for clinical lipids	intergenic region	MODIFIER	ENSG00000163710-ENSG00000243818	procollagen C-endopeptidase enhancer 2	PCOLCE2, LOC100507389
1816	rs1036690	3	142625663	142906821	C	T	0.57736	0.343285	0.99997	Genotyped	PI(18:0_18:1)	PI	Adjusted for clinical lipids	intergenic region	MODIFIER	ENSG00000163710-ENSG00000243818	procollagen C-endopeptidase enhancer 2	PCOLCE2, LOC100507389
1817	rs1470121	3	142625778	142906936	A	G	0.365205	0.246862	0.99913	Imputed	PI(18:0_18:1)	PI	Adjusted for clinical lipids	intergenic region	MODIFIER	ENSG00000163710-ENSG00000243818	procollagen C-endopeptidase enhancer 2	PCOLCE2, LOC100507389
1818	rs9868391	3	142630983	142912141	G	C	0.41919	0.602448	0.99739	Imputed	PI(18:0_18:1)	PI	Adjusted for clinical lipids	intergenic region	MODIFIER	ENSG00000163710-ENSG00000243818	procollagen C-endopeptidase enhancer 2	PCOLCE2, LOC100507389
1819	rs62278541	3	142631909	142913067	G	A	0.358304	0.269909	0.99707	Imputed	PI(18:0_18:1)	PI	Adjusted for clinical lipids	intergenic region	MODIFIER	ENSG00000163710-ENSG00000243818	procollagen C-endopeptidase enhancer 2	PCOLCE2, LOC100507389
1820	rs9812948	3	142640031	142921189	T	C	0.531612	0.007669	0.97837	Imputed	PI(18:0_18:1)	PI	Adjusted for clinical lipids	intergenic region	MODIFIER	ENSG00000163710-ENSG00000243818	procollagen C-endopeptidase enhancer 2	PCOLCE2, LOC100507389
1821	rs9833411	3	142640398	142921556	A	T	0.368767	0.223291	0.98711	Imputed	PI(18:0_18:1)	PI	Adjusted for clinical lipids	intergenic region	MODIFIER	ENSG00000163710-ENSG00000243818	procollagen C-endopeptidase enhancer 2	PCOLCE2, LOC100507389
1822	rs4683436	3	142641237	142922395	A	G	0.368544	0.275942	0.98629	Imputed	PI(18:0_18:1)	PI	Adjusted for clinical lipids	upstream gene variant, intergenic region	MODIFIER	ENSG00000243818, ENSG00000163710-ENSG00000243818	, procollagen C-endopeptidase enhancer 2	LOC100507389, PCOLCE2, LOC100507389
1823	rs11709868	3	142648844	142930002	T	G	0.309328	0.363918	0.96545	Imputed	PI(18:0_18:1)	PI	Adjusted for clinical lipids	intron variant	MODIFIER	ENSG00000243818	-	LOC100507389
1824	rs9832727	3	142649110	142930268	G	C	0.352516	0.492452	0.97172	Imputed	PI(18:0_18:1)	PI	Adjusted for clinical lipids	intron variant	MODIFIER	ENSG00000243818	-	LOC100507389
1825	rs9838306	3	142650291	142931449	A	C	0.347061	0.742076	0.98783	Imputed	PI(18:0_18:1)	PI	Adjusted for clinical lipids	intron variant	MODIFIER	ENSG00000243818	-	LOC100507389
1826	rs75803567	3	142650458	142931616	A	T	0.346505	0.86916	0.98603	Imputed	PI(18:0_18:1)	PI	Adjusted for clinical lipids	intron variant	MODIFIER	ENSG00000243818	-	LOC100507389
1827	rs73234774	3	142650463	142931621	A	T	0.346839	0.8177	0.98662	Imputed	PI(18:0_18:1)	PI	Adjusted for clinical lipids	intron variant	MODIFIER	ENSG00000243818	-	LOC100507389
1828	rs4683707	3	142650667	142931825	T	C	0.347061	0.742076	0.98962	Imputed	PI(18:0_18:1)	PI	Adjusted for clinical lipids	intron variant	MODIFIER	ENSG00000243818	-	LOC100507389
1829	rs4683437	3	142650931	142932089	T	A	0.347173	0.717321	0.99111	Imputed	PI(18:0_18:1)	PI	Adjusted for clinical lipids	intron variant	MODIFIER	ENSG00000243818	-	LOC100507389
1830	rs9811066	3	142652059	142933217	G	A	0.346728	0.741946	0.99451	Imputed	PI(18:0_18:1)	PI	Adjusted for clinical lipids	non coding transcript exon variant	MODIFIER	ENSG00000243818	-	LOC100507389
1831	rs9848779	3	142652069	142933227	G	C	0.541963	0.568041	0.98926	Imputed	PI(18:0_18:1)	PI	Adjusted for clinical lipids	non coding transcript exon variant	MODIFIER	ENSG00000243818	-	LOC100507389
1832	rs4683438	3	142652559	142933717	T	G	0.346839	0.717187	0.99968	Genotyped	PI(18:0_18:1)	PI	Adjusted for clinical lipids	upstream gene variant, intron variant	MODIFIER	ENSG00000243818	-	LOC100507389
1833	rs4683439	3	142652604	142933762	C	T	0.346728	0.741946	0.99912	Imputed	PI(18:0_18:1)	PI	Adjusted for clinical lipids	upstream gene variant, intron variant	MODIFIER	ENSG00000243818	-	LOC100507389
1834	rs4683708	3	142653145	142934303	T	C	0.541518	0.696071	0.9932	Imputed	PI(18:0_18:1)	PI	Adjusted for clinical lipids	upstream gene variant, intron variant	MODIFIER	ENSG00000243818	-	LOC100507389
1835	rs4683709	3	142653249	142934407	T	G	0.346839	0.717187	0.9985	Imputed	PI(18:0_18:1)	PI	Adjusted for clinical lipids	upstream gene variant, intron variant	MODIFIER	ENSG00000243818	-	LOC100507389
1836	rs12695769	3	142653650	142934808	G	T	0.421193	0.500842	0.99521	Imputed	PI(18:0_18:1)	PI	Adjusted for clinical lipids	upstream gene variant, intron variant	MODIFIER	ENSG00000243818	-	LOC100507389
1837	rs10212439	3	142655053	142936211	C	T	0.526937	0.353523	0.99634	Imputed	PI(18:0_18:1)	PI	Adjusted for clinical lipids	upstream gene variant, intron variant	MODIFIER	ENSG00000243818	-	LOC100507389
1838	rs12638256	3	142655290	142936448	G	A	0.544635	0.651887	0.99469	Imputed	PI(18:0_18:1)	PI	Adjusted for clinical lipids	upstream gene variant, non coding transcript exon variant	MODIFIER	ENSG00000243818	-	LOC100507389
1839	rs2354167	3	142657205	142938363	G	T	0.527048	0.30888	0.99929	Genotyped	PI(18:0_18:1)	PI	Adjusted for clinical lipids	intron variant, non coding transcript exon variant	MODIFIER	ENSG00000243818	-	LOC100507389
1840	rs6770560	3	142657761	142938919	G	A	0.34695	0.792229	0.99533	Imputed	PI(18:0_18:1)	PI	Adjusted for clinical lipids	intron variant	MODIFIER	ENSG00000243818	-	LOC100507389
1841	rs9852373	3	142658030	142939188	G	C	0.560663	0.671635	0.99596	Imputed	PI(18:0_18:1)	PI	Adjusted for clinical lipids	intron variant	MODIFIER	ENSG00000243818	-	LOC100507389
1842	rs6440123	3	142659361	142940519	G	A	0.364092	0.9743	0.99177	Imputed	PI(18:0_18:1)	PI	Adjusted for clinical lipids	intron variant	MODIFIER	ENSG00000243818	-	LOC100507389
1843	rs9289652	3	142659641	142940799	A	G	0.560552	0.693849	0.99475	Imputed	PI(18:0_18:1)	PI	Adjusted for clinical lipids	intron variant	MODIFIER	ENSG00000243818	-	LOC100507389
1844	rs9821138	3	142659837	142940995	G	A	0.346505	0.766843	0.99272	Imputed	PI(18:0_18:1)	PI	Adjusted for clinical lipids	intron variant	MODIFIER	ENSG00000243818	-	LOC100507389
1845	rs6440124	3	142660146	142941304	G	A	0.559996	0.808608	0.99448	Imputed	PI(18:0_18:1)	PI	Adjusted for clinical lipids	intron variant	MODIFIER	ENSG00000243818	-	LOC100507389
1846	rs6440125	3	142660367	142941525	A	G	0.559996	0.808608	0.99416	Imputed	PI(18:0_18:1)	PI	Adjusted for clinical lipids	non coding transcript exon variant	MODIFIER	ENSG00000243818	-	LOC100507389
1847	rs9653945	3	142660706	142941864	A	G	0.36398	0.948631	0.99026	Imputed	PI(18:0_18:1)	PI	Adjusted for clinical lipids	downstream gene variant, non coding transcript exon variant	MODIFIER	ENSG00000243818	-	LOC100507389
1848	rs4683710	3	142661841	142942999	G	A	0.330031	0.710527	0.99119	Imputed	PI(18:0_18:1)	PI	Adjusted for clinical lipids	downstream gene variant, intergenic region	MODIFIER	ENSG00000243818, ENSG00000243818-ENSG00000188582	, progestin and adipoQ receptor family member 9	LOC100507389, LOC100507389, PAQR9
1849	rs4683711	3	142661950	142943108	G	A	0.559996	0.808608	0.99273	Imputed	PI(18:0_18:1)	PI	Adjusted for clinical lipids	downstream gene variant, intergenic region	MODIFIER	ENSG00000243818, ENSG00000243818-ENSG00000188582	, progestin and adipoQ receptor family member 9	LOC100507389, LOC100507389, PAQR9
1850	rs4683712	3	142662972	142944130	G	T	0.543411	0.489289	0.99186	Imputed	PI(18:0_18:1)	PI	Adjusted for clinical lipids	downstream gene variant, intergenic region	MODIFIER	ENSG00000243818, ENSG00000243818-ENSG00000188582	, progestin and adipoQ receptor family member 9	LOC100507389, LOC100507389, PAQR9
1851	rs7650847	3	142663207	142944365	C	T	0.330254	0.636823	0.98825	Imputed	PI(18:0_18:1)	PI	Adjusted for clinical lipids	downstream gene variant, intergenic region	MODIFIER	ENSG00000243818, ENSG00000188582, ENSG00000243818-ENSG00000188582	, progestin and adipoQ receptor family member 9	LOC100507389, PAQR9, LOC100507389, PAQR9
1852	rs4683713	3	142663440	142944598	A	G	0.559662	0.808682	0.99128	Imputed	PI(18:0_18:1)	PI	Adjusted for clinical lipids	downstream gene variant, intergenic region	MODIFIER	ENSG00000243818, ENSG00000188582, ENSG00000243818-ENSG00000188582	, progestin and adipoQ receptor family member 9	LOC100507389, PAQR9, LOC100507389, PAQR9
1853	rs4683714	3	142663950	142945108	A	G	0.330254	0.685701	0.9867	Imputed	PI(18:0_18:1)	PI	Adjusted for clinical lipids	downstream gene variant, intergenic region	MODIFIER	ENSG00000243818, ENSG00000188582, ENSG00000243818-ENSG00000188582	, progestin and adipoQ receptor family member 9	LOC100507389, PAQR9, LOC100507389, PAQR9
1854	rs7642357	3	142664278	142945436	T	G	0.543188	0.416961	0.99056	Imputed	PI(18:0_18:1)	PI	Adjusted for clinical lipids	downstream gene variant, intergenic region	MODIFIER	ENSG00000243818, ENSG00000188582, ENSG00000243818-ENSG00000188582	, progestin and adipoQ receptor family member 9	LOC100507389, PAQR9, LOC100507389, PAQR9
1855	rs7612265	3	142664512	142945670	C	T	0.541741	0.528016	0.98997	Imputed	PI(18:0_18:1)	PI	Adjusted for clinical lipids	downstream gene variant, intergenic region	MODIFIER	ENSG00000243818, ENSG00000188582, ENSG00000243818-ENSG00000188582	, progestin and adipoQ receptor family member 9	LOC100507389, PAQR9, LOC100507389, PAQR9
1856	rs4683715	3	142664819	142945977	G	A	0.331589	0.736441	0.98462	Imputed	PI(18:0_18:1)	PI	Adjusted for clinical lipids	downstream gene variant, intergenic region	MODIFIER	ENSG00000243818, ENSG00000188582, ENSG00000243818-ENSG00000188582	, progestin and adipoQ receptor family member 9	LOC100507389, PAQR9, LOC100507389, PAQR9
1857	rs12330903	3	142664975	142946133	C	T	0.543967	0.292514	0.99033	Imputed	PI(18:0_18:1)	PI	Adjusted for clinical lipids	downstream gene variant, intergenic region	MODIFIER	ENSG00000243818, ENSG00000188582, ENSG00000243818-ENSG00000188582	, progestin and adipoQ receptor family member 9	LOC100507389, PAQR9, LOC100507389, PAQR9
1858	rs6768813	3	142665991	142947149	C	T	0.543744	0.229194	0.99021	Imputed	PI(18:0_18:1)	PI	Adjusted for clinical lipids	downstream gene variant, intergenic region	MODIFIER	ENSG00000243818, ENSG00000188582, ENSG00000243818-ENSG00000188582	, progestin and adipoQ receptor family member 9	LOC100507389, PAQR9, LOC100507389, PAQR9
1859	rs9812607	3	142666745	142947903	C	T	0.482858	0.570288	0.98922	Imputed	PI(18:0_18:1)	PI	Adjusted for clinical lipids	downstream gene variant, intergenic region	MODIFIER	ENSG00000188582, ENSG00000243818-ENSG00000188582	progestin and adipoQ receptor family member 9	PAQR9, LOC100507389, PAQR9
1860	rs4327354	3	142667097	142948255	G	T	0.48297	0.590749	0.98919	Imputed	PI(18:0_18:1)	PI	Adjusted for clinical lipids	downstream gene variant, intergenic region	MODIFIER	ENSG00000188582, ENSG00000243818-ENSG00000188582	progestin and adipoQ receptor family member 9	PAQR9, LOC100507389, PAQR9
1861	rs3913352	3	142668022	142949180	A	C	0.47963	0.491805	0.98999	Imputed	PI(18:0_18:1)	PI	Adjusted for clinical lipids	3 prime UTR variant, downstream gene variant	MODIFIER	ENSG00000188582	progestin and adipoQ receptor family member 9	PAQR9
1862	rs4683440	3	142669479	142950637	G	A	0.540071	0.528219	0.9987	Genotyped	PI(18:0_18:1)	PI	Adjusted for clinical lipids	downstream gene variant, intron variant	MODIFIER	ENSG00000188582	progestin and adipoQ receptor family member 9	PAQR9
1863	rs6769643	3	142670056	142951214	T	C	0.499666	0.928682	0.98575	Imputed	PI(18:0_18:1)	PI	Adjusted for clinical lipids	downstream gene variant, intron variant	MODIFIER	ENSG00000188582	progestin and adipoQ receptor family member 9	PAQR9
1864	rs2270766	3	142670201	142951359	G	A	0.338825	0.689426	0.97244	Imputed	PI(18:0_18:1)	PI	Adjusted for clinical lipids	downstream gene variant, intron variant	MODIFIER	ENSG00000188582	progestin and adipoQ receptor family member 9	PAQR9
1865	rs2270767	3	142670467	142951625	T	C	0.533838	0.219004	0.97352	Imputed	PI(18:0_18:1)	PI	Adjusted for clinical lipids	3 prime UTR variant, intron variant	MODIFIER	ENSG00000188582	progestin and adipoQ receptor family member 9	PAQR9
1866	rs189870330	3	156556342	156838553	A	G	0.00100178	1	0.7158	Imputed	SM(43:2) (b)	SM	Adjusted for clinical lipids	intron variant	MODIFIER	ENSG00000197980	leucine, glutamate and lysine rich 1	LEKR1
1867	rs9855322	3	171550323	171832533	T	C	0.868321	0.191649	0.98808	Imputed	DG(16:0_18:2)	DG	Adjusted for clinical lipids	intergenic region	MODIFIER	ENSG00000075651-ENSG00000186329	phospholipase D1, transmembrane protein 212	PLD1, TMEM212
1868	rs11914688	3	171552423	171834633	C	T	0.868099	0.102934	0.98662	Imputed	DG(16:0_18:2)	DG	Adjusted for clinical lipids	intergenic region	MODIFIER	ENSG00000075651-ENSG00000186329	phospholipase D1, transmembrane protein 212	PLD1, TMEM212
1869	rs80249857	3	173700322	173982532	T	C	0.0729074	0.150426	0.98908	Imputed	Cer(d18:2/16:0)	Cer(d)	Standard covariates	intron variant	MODIFIER	ENSG00000169760	neuroligin 1	NLGN1
1870	rs145827675	3	183772693	184054905	A	C	0.00445236	1	0.9393	Imputed	SM(d18:1/24:0)	SM	Adjusted for clinical lipids	intron variant	MODIFIER	ENSG00000178084	5-hydroxytryptamine receptor 3C	HTR3C
1871	rs145508454	3	186713374	186995586	A	G	0.0667854	1	0.94252	Imputed	GM1(d18:1/16:0)	GM1	Standard covariates	upstream gene variant, intron variant	MODIFIER	ENSG00000073849	ST6 beta-galactoside alpha-2,6-sialyltransferase 1	ST6GAL1
1872	rs79927023	3	186713685	186995897	T	G	0.0666741	1	0.94579	Imputed	GM1(d18:1/16:0)	GM1	Standard covariates	upstream gene variant, intron variant	MODIFIER	ENSG00000073849	ST6 beta-galactoside alpha-2,6-sialyltransferase 1	ST6GAL1
1873	rs74618283	3	186715842	186998054	T	C	0.0677872	1	0.95672	Imputed	GM1(d18:1/16:0)	GM1	Standard covariates	intron variant	MODIFIER	ENSG00000073849	ST6 beta-galactoside alpha-2,6-sialyltransferase 1	ST6GAL1
1874	rs77346706	3	186716356	186998568	A	G	0.0680098	1	0.9582	Imputed	GM1(d18:1/16:0)	GM1	Standard covariates	intron variant	MODIFIER	ENSG00000073849	ST6 beta-galactoside alpha-2,6-sialyltransferase 1	ST6GAL1
1875	rs75043386	3	186716573	186998785	G	T	0.0680098	1	0.95892	Imputed	GM1(d18:1/16:0)	GM1	Standard covariates	intron variant	MODIFIER	ENSG00000073849	ST6 beta-galactoside alpha-2,6-sialyltransferase 1	ST6GAL1
1876	rs78145335	3	186716798	186999010	T	C	0.0680098	1	0.96161	Imputed	GM1(d18:1/16:0)	GM1	Standard covariates	intron variant	MODIFIER	ENSG00000073849	ST6 beta-galactoside alpha-2,6-sialyltransferase 1	ST6GAL1
1877	rs142782662	3	186717261	186999473	G	A	0.0683437	0.906927	0.96477	Imputed	GM1(d18:1/16:0)	GM1	Standard covariates	intron variant	MODIFIER	ENSG00000073849	ST6 beta-galactoside alpha-2,6-sialyltransferase 1	ST6GAL1
1878	rs151027897	3	186717262	186999474	G	C	0.0683437	0.906927	0.96514	Imputed	GM1(d18:1/16:0)	GM1	Standard covariates	intron variant	MODIFIER	ENSG00000073849	ST6 beta-galactoside alpha-2,6-sialyltransferase 1	ST6GAL1
1879	rs74328526	3	186720825	187003037	G	A	0.0691229	1	0.98259	Imputed	GM1(d18:1/16:0)	GM1	Standard covariates	intron variant	MODIFIER	ENSG00000073849	ST6 beta-galactoside alpha-2,6-sialyltransferase 1	ST6GAL1
1880	rs16861456	3	186723611	187005823	C	A	0.0683437	0.906927	0.99738	Imputed	GM1(d18:1/16:0)	GM1	Standard covariates	intron variant	MODIFIER	ENSG00000073849	ST6 beta-galactoside alpha-2,6-sialyltransferase 1	ST6GAL1
1881	rs184005897	3	187539706	187821918	G	A	0.00100178	1	0.95099	Imputed	PC(34:5)	PC	Standard covariates	intergenic region	MODIFIER	ENSG00000224049-ENSG00000236864	-	RP11-30O15.1, RP11-44H4.1
1882	rs547486730	3	187621236	187903448	G	A	0.00111309	1	0.92883	Imputed	PC(34:5)	PC	Standard covariates	intergenic region	MODIFIER	ENSG00000224049-ENSG00000236864	-	RP11-30O15.1, RP11-44H4.1
1883	rs73192461	3	190115990	190398201	C	T	0.0253785	1	0.95614	Imputed	DG(14:0_18:2)	DG	Standard covariates	intron variant	MODIFIER	ENSG00000113946	claudin 16	CLDN16
1884	rs77942599	3	190564307	190846518	A	C	0.0516474	0.3582	0.98525	Imputed	Total CE	Totals	Standard covariates	intergenic region	MODIFIER	ENSG00000214147-ENSG00000205835	geminin coiled-coil domain containing	RP11-332P22.2, GMNC
1885	rs56029111	3	190571883	190854094	T	C	0.0516474	0.3582	0.97447	Imputed	Total CE	Totals	Standard covariates	3 prime UTR variant, downstream gene variant, non coding transcript exon variant	MODIFIER	ENSG00000205835	geminin coiled-coil domain containing	GMNC
1886	rs76867783	3	190574835	190857046	G	A	0.0524265	0.450027	0.95626	Imputed	Total CE	Totals	Standard covariates	downstream gene variant, intron variant	MODIFIER	ENSG00000205835	geminin coiled-coil domain containing	GMNC
1887	rs76804620	3	190575147	190857358	C	A	0.0517587	0.359631	0.95355	Imputed	Total CE	Totals	Standard covariates	downstream gene variant, intron variant	MODIFIER	ENSG00000205835	geminin coiled-coil domain containing	GMNC
1888	rs145455134	3	192137982	192420193	G	A	0.0100178	1	0.59053	Imputed	PI(16:0_20:3) (b)	PI	Adjusted for clinical lipids	intron variant	MODIFIER	ENSG00000114279	fibroblast growth factor 12	FGF12
1889	rs186865549	3	197610974	197884103	T	C	0.0062333	1	0.72817	Imputed	TG(54:4) [NL-18:2]	TG [NL]	Standard covariates	3 prime UTR variant, downstream gene variant	MODIFIER	ENSG00000186001, ENSG00000114473	leucine rich repeats and calponin homology domain containing 3, IQ motif containing G	LRCH3, IQCG
1890	rs561462825	4	1796354	1794627	C	G	0.00155833	1	0.63344	Imputed	TG(52:3) [NL-16:1]	TG [NL]	Standard covariates	intron variant	MODIFIER	ENSG00000068078	fibroblast growth factor receptor 3	FGFR3
1891	rs546088206	4	22278732	22277109	A	G	0.000556545	1	0.90887	Imputed	Hex2Cer(d16:1/24:1)	Hex2Cer	Standard covariates	intron variant	MODIFIER	ENSG00000250039	-	RP11-17E2.2
1892	rs73803515	4	22322438	22320815	C	T	0.00100178	1	0.9433	Imputed	Hex2Cer(d16:1/24:1)	Hex2Cer	Standard covariates	intron variant	MODIFIER	ENSG00000250039	-	RP11-17E2.2
1893	rs73803521	4	22339267	22337644	C	G	0.00100178	1	0.91874	Imputed	Hex2Cer(d16:1/24:1)	Hex2Cer	Standard covariates	intergenic region	MODIFIER	ENSG00000250039-ENSG00000152990	adhesion G protein-coupled receptor A3	RP11-17E2.2, ADGRA3
1894	rs73803524	4	22345756	22344133	T	C	0.000890472	1	0.91699	Imputed	Hex2Cer(d16:1/24:1)	Hex2Cer	Standard covariates	downstream gene variant, intergenic region	MODIFIER	ENSG00000152990, ENSG00000250039-ENSG00000152990	adhesion G protein-coupled receptor A3	ADGRA3, RP11-17E2.2, ADGRA3
1895	rs59079297	4	22352955	22351332	C	T	0.000890472	1	0.88669	Imputed	Hex2Cer(d16:1/24:1)	Hex2Cer	Standard covariates	downstream gene variant, intron variant	MODIFIER	ENSG00000238383, ENSG00000152990	, adhesion G protein-coupled receptor A3	snoU13, ADGRA3
1896	rs73803527	4	22353510	22351887	A	G	0.00100178	1	0.92212	Imputed	Hex2Cer(d16:1/24:1)	Hex2Cer	Standard covariates	downstream gene variant, intron variant	MODIFIER	ENSG00000238383, ENSG00000152990	, adhesion G protein-coupled receptor A3	snoU13, ADGRA3
1897	rs57002712	4	22355378	22353755	C	A	0.00100178	1	0.92525	Imputed	Hex2Cer(d16:1/24:1)	Hex2Cer	Standard covariates	downstream gene variant, intron variant	MODIFIER	ENSG00000238383, ENSG00000152990	, adhesion G protein-coupled receptor A3	snoU13, ADGRA3
1898	rs73803529	4	22364089	22362466	T	C	0.00100178	1	0.93256	Imputed	Hex2Cer(d16:1/24:1)	Hex2Cer	Standard covariates	intron variant	MODIFIER	ENSG00000152990	adhesion G protein-coupled receptor A3	ADGRA3
1899	rs73800905	4	22374990	22373367	C	T	0.00100178	1	0.90942	Imputed	Hex2Cer(d16:1/24:1)	Hex2Cer	Standard covariates	intron variant	MODIFIER	ENSG00000152990	adhesion G protein-coupled receptor A3	ADGRA3
1900	rs73800906	4	22376273	22374650	T	C	0.00100178	1	0.91825	Imputed	Hex2Cer(d16:1/24:1)	Hex2Cer	Standard covariates	intron variant	MODIFIER	ENSG00000152990	adhesion G protein-coupled receptor A3	ADGRA3
1901	rs140466660	4	22378996	22377373	C	T	0.000667854	1	0.94254	Imputed	Hex2Cer(d16:1/24:1)	Hex2Cer	Standard covariates	intron variant	MODIFIER	ENSG00000152990	adhesion G protein-coupled receptor A3	ADGRA3
1902	rs9654097	4	22379050	22377427	G	C	0.000667854	1	0.88882	Imputed	Hex2Cer(d16:1/24:1)	Hex2Cer	Standard covariates	intron variant	MODIFIER	ENSG00000152990	adhesion G protein-coupled receptor A3	ADGRA3
1903	rs75530956	4	22379432	22377809	A	G	0.000667854	1	0.9427	Imputed	Hex2Cer(d16:1/24:1)	Hex2Cer	Standard covariates	intron variant	MODIFIER	ENSG00000152990	adhesion G protein-coupled receptor A3	ADGRA3
1904	rs74766177	4	22379574	22377951	G	T	0.000667854	1	0.94463	Imputed	Hex2Cer(d16:1/24:1)	Hex2Cer	Standard covariates	intron variant	MODIFIER	ENSG00000152990	adhesion G protein-coupled receptor A3	ADGRA3
1905	rs537244327	4	24724479	24722856	C	T	0.00100178	1	0.86155	Imputed	PC(18:2_20:5)	PC	Standard covariates	intergenic region	MODIFIER	ENSG00000261121-ENSG00000251638	long intergenic non-protein coding RNA 2473	LINC02473, AC006390.4
1906	rs11723939	4	36775093	36773471	T	C	0.00155833	1	0.79459	Imputed	Cer(d16:1/18:0)	Cer(d)	Standard covariates	intergenic region	MODIFIER	ENSG00000248215-ENSG00000261761	long intergenic non-protein coding RNA 2505, long intergenic non-protein coding RNA 2616	LINC02505, LINC02616
1907	rs11733874	4	36779690	36778068	G	A	0.00133571	1	0.75271	Imputed	SM(d16:1/19:0)	SM	Standard covariates	intergenic region	MODIFIER	ENSG00000248215-ENSG00000261761	long intergenic non-protein coding RNA 2505, long intergenic non-protein coding RNA 2616	LINC02505, LINC02616
1908	rs11735120	4	36789633	36788011	T	C	0.00133571	1	0.7974	Imputed	SM(d16:1/19:0)	SM	Standard covariates	intergenic region	MODIFIER	ENSG00000248215-ENSG00000261761	long intergenic non-protein coding RNA 2505, long intergenic non-protein coding RNA 2616	LINC02505, LINC02616
1909	rs555632645	4	36900355	36898733	T	C	0.00144702	1	0.8213	Imputed	SM(d16:1/19:0)	SM	Standard covariates	intergenic region	MODIFIER	ENSG00000248215-ENSG00000261761	long intergenic non-protein coding RNA 2505, long intergenic non-protein coding RNA 2616	LINC02505, LINC02616
1910	rs142415916	4	39553113	39551493	G	A	0.0113535	1	0.88607	Imputed	LPC(18:2) [sn1]	LPC	Adjusted for clinical lipids	3 prime UTR variant, downstream gene variant, intron variant	MODIFIER	ENSG00000163683, ENSG00000249348	small integral membrane protein 14, UGDH antisense RNA 1	SMIM14, UGDH-AS1
1911	rs547431009	4	47188836	47186819	A	G	0.0012244	1	0.85835	Imputed	Total HexCer	Totals	Standard covariates	intron variant	MODIFIER	ENSG00000163288	gamma-aminobutyric acid type A receptor subunit beta1	GABRB1
1912	rs188189319	4	47380047	47378030	G	C	0.00812556	0.255396	0.96759	Imputed	HexCer(d18:1/24:0)	HexCer	Adjusted for clinical lipids	intron variant	MODIFIER	ENSG00000163288	gamma-aminobutyric acid type A receptor subunit beta1	GABRB1
1913	rs190727010	4	47402699	47400682	G	A	0.00879341	0.292467	0.95446	Imputed	HexCer(d18:1/24:0)	HexCer	Adjusted for clinical lipids	intron variant	MODIFIER	ENSG00000163288	gamma-aminobutyric acid type A receptor subunit beta1	GABRB1
1914	rs150435505	4	47409723	47407706	A	G	0.00812556	0.255396	0.95975	Imputed	HexCer(d18:1/24:0)	HexCer	Adjusted for clinical lipids	downstream gene variant, intron variant	MODIFIER	ENSG00000163288	gamma-aminobutyric acid type A receptor subunit beta1	GABRB1
1915	rs149060704	4	47480106	47478089	C	T	0.00823687	0.261496	0.906	Imputed	HexCer(d18:1/24:0)	HexCer	Adjusted for clinical lipids	intergenic region	MODIFIER	ENSG00000169019-ENSG00000145246	COMM domain containing 8, ATPase phospholipid transporting 10D (putative)	COMMD8, ATP10D
1916	rs11945442	4	47488480	47486463	C	G	0.244657	0.903634	0.96489	Imputed	HexCer(d18:1/24:0)	HexCer	Adjusted for clinical lipids	downstream gene variant, intron variant	MODIFIER	ENSG00000242431, ENSG00000145246	, ATPase phospholipid transporting 10D (putative)	RP11-731J8.1, ATP10D
1917	rs144323598	4	47488563	47486546	T	C	0.0219279	0.725235	0.95524	Imputed	HexCer(d18:1/24:1)	HexCer	Adjusted for clinical lipids	downstream gene variant, intron variant	MODIFIER	ENSG00000242431, ENSG00000145246	, ATPase phospholipid transporting 10D (putative)	RP11-731J8.1, ATP10D
1918	rs10938487	4	47492070	47490053	C	T	0.653272	0.575533	0.9993	Genotyped	HexCer(d18:2/22:0)	HexCer	Adjusted for clinical lipids	downstream gene variant, intron variant	MODIFIER	ENSG00000242431, ENSG00000145246	, ATPase phospholipid transporting 10D (putative)	RP11-731J8.1, ATP10D
1919	rs10938488	4	47492113	47490096	G	T	0.184439	1	0.98864	Imputed	HexCer(d18:1/22:0)	HexCer	Adjusted for clinical lipids	downstream gene variant, intron variant	MODIFIER	ENSG00000242431, ENSG00000145246	, ATPase phospholipid transporting 10D (putative)	RP11-731J8.1, ATP10D
1920	rs10022897	4	47493210	47491193	G	C	0.18455	1	0.98555	Imputed	HexCer(d18:1/22:0)	HexCer	Adjusted for clinical lipids	intron variant, non coding transcript exon variant	MODIFIER	ENSG00000145246, ENSG00000242431	ATPase phospholipid transporting 10D (putative),	ATP10D, RP11-731J8.1
1921	rs9654081	4	47497480	47495463	A	T	0.85463	0.718542	0.96401	Imputed	Total HexCer	Totals	Adjusted for clinical lipids	upstream gene variant, intron variant	MODIFIER	ENSG00000242431, ENSG00000145246	, ATPase phospholipid transporting 10D (putative)	RP11-731J8.1, ATP10D
1922	rs28594282	4	47498331	47496314	T	C	0.129007	0.163352	0.96117	Imputed	HexCer(d18:1/24:0)	HexCer	Adjusted for clinical lipids	upstream gene variant, intron variant	MODIFIER	ENSG00000242431, ENSG00000145246	, ATPase phospholipid transporting 10D (putative)	RP11-731J8.1, ATP10D
1923	rs28567418	4	47499714	47497697	A	G	0.136131	0.162979	0.96659	Imputed	HexCer(d18:1/24:0)	HexCer	Adjusted for clinical lipids	intron variant	MODIFIER	ENSG00000145246	ATPase phospholipid transporting 10D (putative)	ATP10D
1924	rs77434227	4	47501083	47499066	A	G	0.130565	0.188308	0.97049	Imputed	HexCer(d18:1/24:0)	HexCer	Adjusted for clinical lipids	intron variant	MODIFIER	ENSG00000145246	ATPase phospholipid transporting 10D (putative)	ATP10D
1925	rs76406402	4	47501857	47499840	A	G	0.136465	0.205064	0.97064	Imputed	HexCer(d18:1/24:0)	HexCer	Adjusted for clinical lipids	intron variant	MODIFIER	ENSG00000145246	ATPase phospholipid transporting 10D (putative)	ATP10D
1926	rs62300109	4	47502648	47500631	C	A	0.136576	0.1841	0.97308	Imputed	HexCer(d18:1/24:0)	HexCer	Adjusted for clinical lipids	intron variant	MODIFIER	ENSG00000145246	ATPase phospholipid transporting 10D (putative)	ATP10D
1927	rs62300110	4	47502780	47500763	C	T	0.136465	0.205064	0.97401	Imputed	HexCer(d18:1/24:0)	HexCer	Adjusted for clinical lipids	intron variant	MODIFIER	ENSG00000145246	ATPase phospholipid transporting 10D (putative)	ATP10D
1928	rs10033475	4	47502957	47500940	C	T	0.136576	0.1841	0.97449	Imputed	HexCer(d18:1/24:0)	HexCer	Adjusted for clinical lipids	intron variant	MODIFIER	ENSG00000145246	ATPase phospholipid transporting 10D (putative)	ATP10D
1929	rs10033473	4	47503143	47501126	G	A	0.136576	0.1841	0.97563	Imputed	HexCer(d18:1/24:0)	HexCer	Adjusted for clinical lipids	intron variant	MODIFIER	ENSG00000145246	ATPase phospholipid transporting 10D (putative)	ATP10D
1930	rs10033682	4	47503427	47501410	G	A	0.136576	0.1841	0.97683	Imputed	HexCer(d18:1/24:0)	HexCer	Adjusted for clinical lipids	intron variant	MODIFIER	ENSG00000145246	ATPase phospholipid transporting 10D (putative)	ATP10D
1931	rs6813123	4	47503661	47501644	C	T	0.336376	0.815027	0.98687	Imputed	HexCer(d18:1/24:0)	HexCer	Adjusted for clinical lipids	intron variant	MODIFIER	ENSG00000145246	ATPase phospholipid transporting 10D (putative)	ATP10D
1932	rs6447562	4	47503926	47501909	T	C	0.336376	0.815027	0.98798	Imputed	HexCer(d18:1/24:0)	HexCer	Adjusted for clinical lipids	intron variant	MODIFIER	ENSG00000145246	ATPase phospholipid transporting 10D (putative)	ATP10D
1933	rs116361517	4	47506801	47504784	T	C	0.170859	0.562322	0.99023	Imputed	HexCer(d18:1/24:0)	HexCer	Adjusted for clinical lipids	intron variant	MODIFIER	ENSG00000145246	ATPase phospholipid transporting 10D (putative)	ATP10D
1934	rs10011886	4	47507261	47505244	C	G	0.171082	0.673928	0.99162	Imputed	HexCer(d18:1/24:0)	HexCer	Adjusted for clinical lipids	intron variant	MODIFIER	ENSG00000145246	ATPase phospholipid transporting 10D (putative)	ATP10D
1935	rs4379037	4	47507756	47505739	A	G	0.141696	0.499624	0.99303	Imputed	HexCer(d18:1/24:0)	HexCer	Adjusted for clinical lipids	intron variant	MODIFIER	ENSG00000145246	ATPase phospholipid transporting 10D (putative)	ATP10D
1936	rs56122441	4	47511018	47509001	G	A	0.142476	0.50159	0.99502	Imputed	HexCer(d18:1/24:0)	HexCer	Adjusted for clinical lipids	intron variant	MODIFIER	ENSG00000145246	ATPase phospholipid transporting 10D (putative)	ATP10D
1937	rs10000432	4	47511781	47509764	C	T	0.638914	0.871608	0.99991	Genotyped	HexCer(d18:1/24:0)	HexCer	Adjusted for clinical lipids	intron variant	MODIFIER	ENSG00000145246	ATPase phospholipid transporting 10D (putative)	ATP10D
1938	rs4337705	4	47512876	47510859	G	A	0.645926	0.896239	0.9967	Imputed	HexCer(d18:1/24:0)	HexCer	Adjusted for clinical lipids	intron variant	MODIFIER	ENSG00000145246	ATPase phospholipid transporting 10D (putative)	ATP10D
1939	rs34105990	4	47513182	47511165	T	C	0.354185	0.81945	0.99635	Imputed	HexCer(d18:1/24:0)	HexCer	Adjusted for clinical lipids	intron variant	MODIFIER	ENSG00000145246	ATPase phospholipid transporting 10D (putative)	ATP10D
1940	rs77172716	4	47513324	47511307	G	A	0.142698	0.464357	0.99556	Imputed	HexCer(d18:1/24:0)	HexCer	Adjusted for clinical lipids	intron variant	MODIFIER	ENSG00000145246	ATPase phospholipid transporting 10D (putative)	ATP10D
1941	rs79302061	4	47514114	47512097	G	A	0.142698	0.464357	0.99559	Imputed	HexCer(d18:1/24:0)	HexCer	Adjusted for clinical lipids	intron variant	MODIFIER	ENSG00000145246	ATPase phospholipid transporting 10D (putative)	ATP10D
1942	rs559638637	4	47515050	47513033	A	C	0.0290516	0.185117	0.91373	Imputed	Total HexCer	Totals	Adjusted for clinical lipids	downstream gene variant, intron variant	MODIFIER	ENSG00000145246	ATPase phospholipid transporting 10D (putative)	ATP10D
1943	rs112382220	4	47517931	47515914	G	A	0.143143	0.503409	0.99634	Imputed	HexCer(d18:1/24:0)	HexCer	Adjusted for clinical lipids	downstream gene variant, intron variant	MODIFIER	ENSG00000145246	ATPase phospholipid transporting 10D (putative)	ATP10D
1944	rs34381899	4	47518340	47516323	A	G	0.302204	0.67131	0.99525	Imputed	HexCer(d18:1/24:0)	HexCer	Adjusted for clinical lipids	downstream gene variant, intron variant	MODIFIER	ENSG00000145246	ATPase phospholipid transporting 10D (putative)	ATP10D
1945	rs7681149	4	47519022	47517005	G	A	0.526158	0.928494	0.9954	Imputed	HexCer(d18:1/24:0)	HexCer	Adjusted for clinical lipids	downstream gene variant, intron variant	MODIFIER	ENSG00000145246	ATPase phospholipid transporting 10D (putative)	ATP10D
1946	rs7655766	4	47519024	47517007	A	G	0.302427	0.645792	0.99545	Imputed	HexCer(d18:1/24:0)	HexCer	Adjusted for clinical lipids	downstream gene variant, intron variant	MODIFIER	ENSG00000145246	ATPase phospholipid transporting 10D (putative)	ATP10D
1947	rs116620955	4	47519358	47517341	A	G	0.0205922	0.714517	0.86709	Imputed	HexCer(d18:1/24:0)	HexCer	Adjusted for clinical lipids	downstream gene variant, intron variant	MODIFIER	ENSG00000145246	ATPase phospholipid transporting 10D (putative)	ATP10D
1948	rs73237076	4	47519667	47517650	G	T	0.309216	0.529567	0.99714	Imputed	HexCer(d18:1/24:0)	HexCer	Adjusted for clinical lipids	downstream gene variant, intron variant	MODIFIER	ENSG00000145246	ATPase phospholipid transporting 10D (putative)	ATP10D
1949	rs527490096	4	47520260	47518243	G	A	0.0012244	1	0.96496	Imputed	Total HexCer	Totals	Adjusted for clinical lipids	intron variant	MODIFIER	ENSG00000145246	ATPase phospholipid transporting 10D (putative)	ATP10D
1950	rs11728295	4	47520484	47518467	G	A	0.309216	0.529567	0.99767	Imputed	HexCer(d18:1/24:0)	HexCer	Adjusted for clinical lipids	intron variant	MODIFIER	ENSG00000145246	ATPase phospholipid transporting 10D (putative)	ATP10D
1951	rs11724087	4	47520502	47518485	T	C	0.48041	1	0.99732	Imputed	HexCer(d18:1/24:0)	HexCer	Adjusted for clinical lipids	intron variant	MODIFIER	ENSG00000145246	ATPase phospholipid transporting 10D (putative)	ATP10D
1952	rs11938612	4	47521195	47519178	C	A	0.518589	0.952357	0.99827	Imputed	HexCer(d18:1/24:0)	HexCer	Adjusted for clinical lipids	intron variant	MODIFIER	ENSG00000145246	ATPase phospholipid transporting 10D (putative)	ATP10D
1953	rs73237077	4	47522564	47520547	G	C	0.310329	0.577023	0.9991	Imputed	HexCer(d18:1/24:0)	HexCer	Adjusted for clinical lipids	intron variant	MODIFIER	ENSG00000145246	ATPase phospholipid transporting 10D (putative)	ATP10D
1954	rs78405179	4	47523465	47521448	T	G	0.142921	0.625939	0.99847	Imputed	HexCer(d18:1/24:0)	HexCer	Adjusted for clinical lipids	intron variant	MODIFIER	ENSG00000145246	ATPase phospholipid transporting 10D (putative)	ATP10D
1955	rs12503999	4	47523739	47521722	G	C	0.309996	0.507768	0.99875	Imputed	HexCer(d18:1/24:0)	HexCer	Adjusted for clinical lipids	intron variant	MODIFIER	ENSG00000145246	ATPase phospholipid transporting 10D (putative)	ATP10D
1956	rs73237079	4	47524182	47522165	C	T	0.309439	0.463433	0.9985	Imputed	HexCer(d18:1/24:0)	HexCer	Adjusted for clinical lipids	intron variant	MODIFIER	ENSG00000145246	ATPase phospholipid transporting 10D (putative)	ATP10D
1957	rs146852011	4	47524698	47522681	T	C	0.141696	0.580736	0.99949	Imputed	HexCer(d18:1/24:0)	HexCer	Adjusted for clinical lipids	intron variant	MODIFIER	ENSG00000145246	ATPase phospholipid transporting 10D (putative)	ATP10D
1958	rs12509973	4	47524961	47522944	A	T	0.309996	0.507768	0.99794	Imputed	HexCer(d18:1/24:0)	HexCer	Adjusted for clinical lipids	intron variant	MODIFIER	ENSG00000145246	ATPase phospholipid transporting 10D (putative)	ATP10D
1959	rs7683838	4	47525054	47523037	C	T	0.141808	0.540284	1	Genotyped	HexCer(d18:1/24:0)	HexCer	Adjusted for clinical lipids	missense variant	MODERATE	ENSG00000145246	ATPase phospholipid transporting 10D (putative)	ATP10D
1960	rs75041610	4	47528563	47526546	A	G	0.141585	0.499489	0.99887	Imputed	HexCer(d18:1/24:0)	HexCer	Adjusted for clinical lipids	intron variant	MODIFIER	ENSG00000145246	ATPase phospholipid transporting 10D (putative)	ATP10D
1961	rs12374260	4	47536566	47534549	C	T	0.524154	0.675522	0.99999	Genotyped	HexCer(d18:1/24:0)	HexCer	Adjusted for clinical lipids	upstream gene variant, intron variant	MODIFIER	ENSG00000145246	ATPase phospholipid transporting 10D (putative)	ATP10D
1962	rs28493195	4	47536695	47534678	T	C	0.304541	0.438352	0.99984	Imputed	HexCer(d18:1/24:0)	HexCer	Adjusted for clinical lipids	upstream gene variant, intron variant	MODIFIER	ENSG00000145246	ATPase phospholipid transporting 10D (putative)	ATP10D
1963	rs4621400	4	47537267	47535250	G	A	0.694457	0.482017	0.99989	Imputed	HexCer(d18:1/24:0)	HexCer	Adjusted for clinical lipids	upstream gene variant, intron variant	MODIFIER	ENSG00000145246	ATPase phospholipid transporting 10D (putative)	ATP10D
1964	rs35012290	4	47538044	47536027	A	G	0.0812556	0.920367	0.94203	Imputed	Total HexCer	Totals	Adjusted for clinical lipids	missense variant, upstream gene variant	MODERATE, MODIFIER	ENSG00000145246	ATPase phospholipid transporting 10D (putative)	ATP10D
1965	rs13133339	4	47540098	47538081	C	G	0.695125	0.52631	0.99953	Imputed	HexCer(d18:1/24:0)	HexCer	Adjusted for clinical lipids	intron variant	MODIFIER	ENSG00000145246	ATPase phospholipid transporting 10D (putative)	ATP10D
1966	rs4695244	4	47540474	47538457	G	C	0.305321	0.504105	0.99895	Imputed	HexCer(d18:1/24:0)	HexCer	Adjusted for clinical lipids	intron variant	MODIFIER	ENSG00000145246	ATPase phospholipid transporting 10D (putative)	ATP10D
1967	rs4296657	4	47541849	47539832	G	A	0.30443	0.397915	0.99995	Genotyped	HexCer(d18:1/24:0)	HexCer	Adjusted for clinical lipids	intron variant	MODIFIER	ENSG00000145246	ATPase phospholipid transporting 10D (putative)	ATP10D
1968	rs12642348	4	47542160	47540143	G	A	0.695125	0.52631	0.99957	Imputed	HexCer(d18:1/24:0)	HexCer	Adjusted for clinical lipids	intron variant	MODIFIER	ENSG00000145246	ATPase phospholipid transporting 10D (putative)	ATP10D
1969	rs12651326	4	47542271	47540254	T	C	0.694902	0.549687	0.99894	Imputed	HexCer(d18:1/24:0)	HexCer	Adjusted for clinical lipids	intron variant	MODIFIER	ENSG00000145246	ATPase phospholipid transporting 10D (putative)	ATP10D
1970	rs4283632	4	47542429	47540412	A	T	0.305098	0.503743	0.99949	Imputed	HexCer(d18:1/24:0)	HexCer	Adjusted for clinical lipids	intron variant	MODIFIER	ENSG00000145246	ATPase phospholipid transporting 10D (putative)	ATP10D
1971	rs4695247	4	47543657	47541640	G	A	0.305209	0.526596	0.99976	Genotyped	HexCer(d18:1/24:0)	HexCer	Adjusted for clinical lipids	intron variant	MODIFIER	ENSG00000145246	ATPase phospholipid transporting 10D (putative)	ATP10D
1972	rs10938490	4	47544947	47542930	T	C	0.236086	0.709666	0.97003	Imputed	Total HexCer	Totals	Adjusted for clinical lipids	intron variant	MODIFIER	ENSG00000145246	ATPase phospholipid transporting 10D (putative)	ATP10D
1973	rs192880487	4	47544983	47542966	T	A	0.0024488	1	0.54095	Imputed	HexCer(d18:1/24:0)	HexCer	Adjusted for clinical lipids	intron variant	MODIFIER	ENSG00000145246	ATPase phospholipid transporting 10D (putative)	ATP10D
1974	rs139416169	4	47545033	47543016	A	C	0.0012244	1	0.96347	Imputed	Total HexCer	Totals	Adjusted for clinical lipids	intron variant	MODIFIER	ENSG00000145246	ATPase phospholipid transporting 10D (putative)	ATP10D
1975	rs4391005	4	47545128	47543111	G	A	0.357302	0.0793504	0.98241	Imputed	Total HexCer	Totals	Adjusted for clinical lipids	intron variant	MODIFIER	ENSG00000145246	ATPase phospholipid transporting 10D (putative)	ATP10D
1976	rs35818294	4	47545141	47543124	A	C	0.184105	0.551566	0.97712	Imputed	Total HexCer	Totals	Adjusted for clinical lipids	intron variant	MODIFIER	ENSG00000145246	ATPase phospholipid transporting 10D (putative)	ATP10D
1977	rs4362797	4	47545281	47543264	A	G	0.594056	0.421324	0.99487	Imputed	HexCer(d18:1/24:0)	HexCer	Adjusted for clinical lipids	intron variant	MODIFIER	ENSG00000145246	ATPase phospholipid transporting 10D (putative)	ATP10D
1978	rs4599383	4	47545375	47543358	A	G	0.594279	0.457749	0.99939	Genotyped	HexCer(d18:1/24:0)	HexCer	Adjusted for clinical lipids	intron variant	MODIFIER	ENSG00000145246	ATPase phospholipid transporting 10D (putative)	ATP10D
1979	rs11728642	4	47545551	47543534	G	A	0.195236	0.274646	0.99294	Imputed	Total HexCer	Totals	Adjusted for clinical lipids	intron variant	MODIFIER	ENSG00000145246	ATPase phospholipid transporting 10D (putative)	ATP10D
1980	rs10938491	4	47545616	47543599	C	T	0.195013	0.253946	0.99403	Imputed	Total HexCer	Totals	Adjusted for clinical lipids	intron variant	MODIFIER	ENSG00000145246	ATPase phospholipid transporting 10D (putative)	ATP10D
1981	rs10938492	4	47545715	47543698	G	A	0.195125	0.254357	0.99434	Imputed	Total HexCer	Totals	Adjusted for clinical lipids	intron variant	MODIFIER	ENSG00000145246	ATPase phospholipid transporting 10D (putative)	ATP10D
1982	rs10938493	4	47545781	47543764	A	G	0.195125	0.254357	0.99456	Imputed	Total HexCer	Totals	Adjusted for clinical lipids	intron variant	MODIFIER	ENSG00000145246	ATPase phospholipid transporting 10D (putative)	ATP10D
1983	rs3922408	4	47546836	47544819	G	A	0.195236	0.318565	0.99613	Imputed	Total HexCer	Totals	Adjusted for clinical lipids	intron variant	MODIFIER	ENSG00000145246	ATPase phospholipid transporting 10D (putative)	ATP10D
1984	rs12502166	4	47546900	47544883	T	C	0.195236	0.318565	0.99631	Imputed	Total HexCer	Totals	Adjusted for clinical lipids	intron variant	MODIFIER	ENSG00000145246	ATPase phospholipid transporting 10D (putative)	ATP10D
1985	rs12507737	4	47547051	47545034	C	T	0.195236	0.318565	0.99715	Imputed	Total HexCer	Totals	Adjusted for clinical lipids	intron variant	MODIFIER	ENSG00000145246	ATPase phospholipid transporting 10D (putative)	ATP10D
1986	rs13134125	4	47547681	47545664	C	G	0.212934	0.306242	0.99137	Imputed	Total HexCer	Totals	Adjusted for clinical lipids	intron variant	MODIFIER	ENSG00000145246	ATPase phospholipid transporting 10D (putative)	ATP10D
1987	rs12502321	4	47548237	47546220	G	A	0.195236	0.318565	0.9997	Imputed	Total HexCer	Totals	Adjusted for clinical lipids	intron variant	MODIFIER	ENSG00000145246	ATPase phospholipid transporting 10D (putative)	ATP10D
1988	rs12502323	4	47548254	47546237	G	A	0.195236	0.318565	0.99999	Genotyped	Total HexCer	Totals	Adjusted for clinical lipids	intron variant	MODIFIER	ENSG00000145246	ATPase phospholipid transporting 10D (putative)	ATP10D
1989	rs12498466	4	47548431	47546414	T	C	0.195236	0.318565	0.99999	Imputed	Total HexCer	Totals	Adjusted for clinical lipids	intron variant	MODIFIER	ENSG00000145246	ATPase phospholipid transporting 10D (putative)	ATP10D
1990	rs3924898	4	47549120	47547103	T	G	0.195236	0.318565	0.99999	Imputed	Total HexCer	Totals	Adjusted for clinical lipids	3 prime UTR variant, intron variant	MODIFIER	ENSG00000145246	ATPase phospholipid transporting 10D (putative)	ATP10D
1991	rs3924899	4	47549528	47547511	G	A	0.195681	0.255349	0.99991	Imputed	Total HexCer	Totals	Adjusted for clinical lipids	3 prime UTR variant, intron variant	MODIFIER	ENSG00000145246	ATPase phospholipid transporting 10D (putative)	ATP10D
1992	rs73237094	4	47549694	47547677	A	G	0.194346	0.703031	0.99337	Imputed	HexCer(d18:1/24:0)	HexCer	Adjusted for clinical lipids	downstream gene variant, intron variant	MODIFIER	ENSG00000145246	ATPase phospholipid transporting 10D (putative)	ATP10D
1993	rs3924900	4	47549705	47547688	G	A	0.195236	0.318565	1	Imputed	Total HexCer	Totals	Adjusted for clinical lipids	downstream gene variant, intron variant	MODIFIER	ENSG00000145246	ATPase phospholipid transporting 10D (putative)	ATP10D
1994	rs7687166	4	47549798	47547781	G	A	0.195236	0.318565	1	Genotyped	Total HexCer	Totals	Adjusted for clinical lipids	downstream gene variant, intron variant	MODIFIER	ENSG00000145246	ATPase phospholipid transporting 10D (putative)	ATP10D
1995	rs12507138	4	47550000	47547983	A	G	0.195236	0.318565	1	Imputed	Total HexCer	Totals	Adjusted for clinical lipids	downstream gene variant, intron variant	MODIFIER	ENSG00000145246	ATPase phospholipid transporting 10D (putative)	ATP10D
1996	rs12500474	4	47550051	47548034	G	C	0.195236	0.318565	1	Imputed	Total HexCer	Totals	Adjusted for clinical lipids	downstream gene variant, intron variant	MODIFIER	ENSG00000145246	ATPase phospholipid transporting 10D (putative)	ATP10D
1997	rs12507939	4	47550133	47548116	A	G	0.195236	0.318565	1	Genotyped	Total HexCer	Totals	Adjusted for clinical lipids	downstream gene variant, intron variant	MODIFIER	ENSG00000145246	ATPase phospholipid transporting 10D (putative)	ATP10D
1998	rs73237095	4	47550446	47548429	T	C	0.194346	0.703031	0.99375	Imputed	HexCer(d18:1/24:0)	HexCer	Adjusted for clinical lipids	downstream gene variant, intron variant	MODIFIER	ENSG00000145246	ATPase phospholipid transporting 10D (putative)	ATP10D
1999	rs28414421	4	47550568	47548551	C	T	0.195236	0.318565	0.99968	Imputed	Total HexCer	Totals	Adjusted for clinical lipids	downstream gene variant, intron variant	MODIFIER	ENSG00000145246	ATPase phospholipid transporting 10D (putative)	ATP10D
2000	rs11729212	4	47550700	47548683	G	T	0.195236	0.318565	0.99963	Imputed	Total HexCer	Totals	Adjusted for clinical lipids	downstream gene variant, intron variant	MODIFIER	ENSG00000145246	ATPase phospholipid transporting 10D (putative)	ATP10D
2001	rs11729247	4	47550774	47548757	C	T	0.195236	0.318565	0.99958	Imputed	Total HexCer	Totals	Adjusted for clinical lipids	downstream gene variant, intron variant	MODIFIER	ENSG00000145246	ATPase phospholipid transporting 10D (putative)	ATP10D
2002	rs11728366	4	47550820	47548803	G	A	0.195236	0.318565	0.99947	Imputed	Total HexCer	Totals	Adjusted for clinical lipids	downstream gene variant, intron variant	MODIFIER	ENSG00000145246	ATPase phospholipid transporting 10D (putative)	ATP10D
2003	rs11729252	4	47550826	47548809	C	T	0.195236	0.318565	0.99941	Imputed	Total HexCer	Totals	Adjusted for clinical lipids	downstream gene variant, intron variant	MODIFIER	ENSG00000145246	ATPase phospholipid transporting 10D (putative)	ATP10D
2004	rs34872589	4	47550871	47548854	G	A	0.195125	0.342172	0.99936	Imputed	Total HexCer	Totals	Adjusted for clinical lipids	downstream gene variant, intron variant	MODIFIER	ENSG00000145246	ATPase phospholipid transporting 10D (putative)	ATP10D
2005	rs13123471	4	47551161	47549144	A	G	0.195236	0.318565	0.99921	Imputed	Total HexCer	Totals	Adjusted for clinical lipids	downstream gene variant, intron variant	MODIFIER	ENSG00000145246	ATPase phospholipid transporting 10D (putative)	ATP10D
2006	rs13151340	4	47551186	47549169	G	A	0.195236	0.318565	0.99922	Imputed	Total HexCer	Totals	Adjusted for clinical lipids	downstream gene variant, intron variant	MODIFIER	ENSG00000145246	ATPase phospholipid transporting 10D (putative)	ATP10D
2007	rs13125264	4	47551238	47549221	T	C	0.195236	0.318565	0.99912	Imputed	Total HexCer	Totals	Adjusted for clinical lipids	downstream gene variant, intron variant	MODIFIER	ENSG00000145246	ATPase phospholipid transporting 10D (putative)	ATP10D
2008	rs13123704	4	47551263	47549246	A	G	0.195236	0.318565	0.99907	Imputed	Total HexCer	Totals	Adjusted for clinical lipids	downstream gene variant, intron variant	MODIFIER	ENSG00000145246	ATPase phospholipid transporting 10D (putative)	ATP10D
2009	rs13105858	4	47551425	47549408	C	T	0.195236	0.318565	0.99899	Imputed	Total HexCer	Totals	Adjusted for clinical lipids	downstream gene variant, intron variant	MODIFIER	ENSG00000145246	ATPase phospholipid transporting 10D (putative)	ATP10D
2010	rs79816038	4	47551801	47549784	A	G	0.034951	1	0.90994	Imputed	HexCer(d18:1/24:0)	HexCer	Adjusted for clinical lipids	downstream gene variant, intron variant	MODIFIER	ENSG00000145246	ATPase phospholipid transporting 10D (putative)	ATP10D
2011	rs13106975	4	47551863	47549846	G	T	0.229853	0.311933	0.99045	Imputed	Total HexCer	Totals	Adjusted for clinical lipids	downstream gene variant, intron variant	MODIFIER	ENSG00000145246	ATPase phospholipid transporting 10D (putative)	ATP10D
2012	rs6810449	4	47551922	47549905	G	A	0.195236	0.318565	0.99846	Imputed	Total HexCer	Totals	Adjusted for clinical lipids	downstream gene variant, intron variant	MODIFIER	ENSG00000145246	ATPase phospholipid transporting 10D (putative)	ATP10D
2013	rs6832417	4	47551927	47549910	A	G	0.195236	0.318565	0.99841	Imputed	Total HexCer	Totals	Adjusted for clinical lipids	downstream gene variant, intron variant	MODIFIER	ENSG00000145246	ATPase phospholipid transporting 10D (putative)	ATP10D
2014	rs28535313	4	47552629	47550612	A	G	0.195236	0.318565	0.99783	Imputed	Total HexCer	Totals	Adjusted for clinical lipids	downstream gene variant, intron variant	MODIFIER	ENSG00000145246	ATPase phospholipid transporting 10D (putative)	ATP10D
2015	rs142649257	4	47552736	47550719	G	A	0.0256011	0.370586	0.9609	Imputed	HexCer(d18:1/24:1)	HexCer	Adjusted for clinical lipids	downstream gene variant, intron variant	MODIFIER	ENSG00000145246	ATPase phospholipid transporting 10D (putative)	ATP10D
2016	rs34442412	4	47552762	47550745	G	A	0.195236	0.318565	0.99763	Imputed	Total HexCer	Totals	Adjusted for clinical lipids	downstream gene variant, intron variant	MODIFIER	ENSG00000145246	ATPase phospholipid transporting 10D (putative)	ATP10D
2017	rs112932977	4	47552964	47550947	G	A	0.194791	0.634409	0.99476	Imputed	HexCer(d18:1/24:0)	HexCer	Adjusted for clinical lipids	downstream gene variant, intron variant	MODIFIER	ENSG00000145246	ATPase phospholipid transporting 10D (putative)	ATP10D
2018	rs10006939	4	47553060	47551043	G	C	0.195236	0.318565	0.99741	Imputed	Total HexCer	Totals	Adjusted for clinical lipids	downstream gene variant, intron variant	MODIFIER	ENSG00000145246	ATPase phospholipid transporting 10D (putative)	ATP10D
2019	rs6829677	4	47554332	47552315	G	A	0.195236	0.318565	0.99686	Imputed	Total HexCer	Totals	Adjusted for clinical lipids	downstream gene variant, intron variant	MODIFIER	ENSG00000248254, ENSG00000145246	, ATPase phospholipid transporting 10D (putative)	AC092597.3, ATP10D
2020	rs73237098	4	47554355	47552338	G	T	0.197351	0.540431	0.99506	Imputed	HexCer(d18:1/24:0)	HexCer	Adjusted for clinical lipids	downstream gene variant, intron variant	MODIFIER	ENSG00000248254, ENSG00000145246	, ATPase phospholipid transporting 10D (putative)	AC092597.3, ATP10D
2021	rs9790720	4	47554488	47552471	A	T	0.229964	0.448222	0.99196	Imputed	Total HexCer	Totals	Adjusted for clinical lipids	downstream gene variant, intron variant	MODIFIER	ENSG00000248254, ENSG00000145246	, ATPase phospholipid transporting 10D (putative)	AC092597.3, ATP10D
2022	rs7695942	4	47554803	47552786	T	C	0.192565	0.164256	0.99587	Imputed	Total HexCer	Totals	Adjusted for clinical lipids	downstream gene variant, intron variant	MODIFIER	ENSG00000248254, ENSG00000145246	, ATPase phospholipid transporting 10D (putative)	AC092597.3, ATP10D
2023	rs6842577	4	47555693	47553676	A	T	0.195236	0.318565	0.99631	Imputed	Total HexCer	Totals	Adjusted for clinical lipids	downstream gene variant, intron variant	MODIFIER	ENSG00000248254, ENSG00000145246	, ATPase phospholipid transporting 10D (putative)	AC092597.3, ATP10D
2024	rs6811048	4	47555699	47553682	C	G	0.195236	0.318565	0.99628	Imputed	Total HexCer	Totals	Adjusted for clinical lipids	downstream gene variant, intron variant	MODIFIER	ENSG00000248254, ENSG00000145246	, ATPase phospholipid transporting 10D (putative)	AC092597.3, ATP10D
2025	rs6843438	4	47556304	47554287	G	A	0.195236	0.318565	0.9962	Imputed	Total HexCer	Totals	Adjusted for clinical lipids	downstream gene variant, intron variant	MODIFIER	ENSG00000248254, ENSG00000145246	, ATPase phospholipid transporting 10D (putative)	AC092597.3, ATP10D
2026	rs6823365	4	47557129	47555112	A	G	0.193455	0.18089	0.99503	Imputed	Total HexCer	Totals	Adjusted for clinical lipids	downstream gene variant, intron variant	MODIFIER	ENSG00000248254, ENSG00000145246	, ATPase phospholipid transporting 10D (putative)	AC092597.3, ATP10D
2027	rs75804857	4	47557255	47555238	C	G	0.19646	0.636658	0.99527	Imputed	HexCer(d18:1/24:0)	HexCer	Adjusted for clinical lipids	downstream gene variant, intron variant	MODIFIER	ENSG00000248254, ENSG00000145246	, ATPase phospholipid transporting 10D (putative)	AC092597.3, ATP10D
2028	rs11723676	4	47557369	47555352	A	G	0.193344	0.18042	0.99495	Imputed	Total HexCer	Totals	Adjusted for clinical lipids	downstream gene variant, intron variant	MODIFIER	ENSG00000248254, ENSG00000145246	, ATPase phospholipid transporting 10D (putative)	AC092597.3, ATP10D
2029	rs73237099	4	47557434	47555417	A	G	0.193789	0.774457	0.99594	Imputed	HexCer(d18:1/24:0)	HexCer	Adjusted for clinical lipids	downstream gene variant, intron variant	MODIFIER	ENSG00000248254, ENSG00000145246	, ATPase phospholipid transporting 10D (putative)	AC092597.3, ATP10D
2030	rs9790830	4	47557454	47555437	A	T	0.230298	0.500975	0.9931	Imputed	Total HexCer	Totals	Adjusted for clinical lipids	downstream gene variant, intron variant	MODIFIER	ENSG00000248254, ENSG00000145246	, ATPase phospholipid transporting 10D (putative)	AC092597.3, ATP10D
2031	rs4694857	4	47558132	47556115	G	A	0.400601	0.0503024	0.99763	Imputed	Total HexCer	Totals	Adjusted for clinical lipids	downstream gene variant, intron variant	MODIFIER	ENSG00000248254, ENSG00000145246	, ATPase phospholipid transporting 10D (putative)	AC092597.3, ATP10D
2032	rs7686393	4	47558154	47556137	T	C	0.389915	0.124357	0.99806	Imputed	Total HexCer	Totals	Adjusted for clinical lipids	downstream gene variant, intron variant	MODIFIER	ENSG00000248254, ENSG00000145246	, ATPase phospholipid transporting 10D (putative)	AC092597.3, ATP10D
2033	rs6827604	4	47559262	47557245	C	A	0.400824	0.0435232	0.9978	Imputed	Total HexCer	Totals	Adjusted for clinical lipids	intron variant	MODIFIER	ENSG00000145246, ENSG00000248254	ATPase phospholipid transporting 10D (putative),	ATP10D, AC092597.3
2034	rs34208443	4	47560002	47557985	A	C	0.194902	0.634429	0.99511	Imputed	HexCer(d18:1/24:0)	HexCer	Adjusted for clinical lipids	missense variant, intron variant	MODERATE, MODIFIER	ENSG00000145246, ENSG00000248254	ATPase phospholipid transporting 10D (putative),	ATP10D, AC092597.3
2035	rs34169638	4	47560015	47557998	G	A	0.0651158	0.902545	0.96567	Imputed	HexCer(d18:1/24:1)	HexCer	Adjusted for clinical lipids	missense variant, intron variant	MODERATE, MODIFIER	ENSG00000145246, ENSG00000248254	ATPase phospholipid transporting 10D (putative),	ATP10D, AC092597.3
2036	rs11729411	4	47560163	47558146	A	C	0.213491	0.398896	0.99719	Imputed	Total HexCer	Totals	Adjusted for clinical lipids	missense variant, synonymous variant, intron variant	MODERATE, LOW, MODIFIER	ENSG00000145246, ENSG00000248254	ATPase phospholipid transporting 10D (putative),	ATP10D, AC092597.3
2037	rs4298115	4	47560386	47558369	T	C	0.406723	0.129757	0.99998	Genotyped	Total HexCer	Totals	Adjusted for clinical lipids	intron variant	MODIFIER	ENSG00000145246, ENSG00000248254	ATPase phospholipid transporting 10D (putative),	ATP10D, AC092597.3
2038	rs11947712	4	47560698	47558681	A	G	0.194234	0.703003	0.99714	Imputed	HexCer(d18:1/24:0)	HexCer	Adjusted for clinical lipids	intron variant	MODIFIER	ENSG00000145246, ENSG00000248254	ATPase phospholipid transporting 10D (putative),	ATP10D, AC092597.3
2039	rs13106043	4	47561141	47559124	A	G	0.406723	0.129757	0.99971	Imputed	Total HexCer	Totals	Adjusted for clinical lipids	intron variant	MODIFIER	ENSG00000145246, ENSG00000248254	ATPase phospholipid transporting 10D (putative),	ATP10D, AC092597.3
2040	rs11730590	4	47561179	47559162	T	C	0.4065	0.137799	0.99952	Imputed	Total HexCer	Totals	Adjusted for clinical lipids	intron variant	MODIFIER	ENSG00000145246, ENSG00000248254	ATPase phospholipid transporting 10D (putative),	ATP10D, AC092597.3
2041	rs73237100	4	47562538	47560521	C	A	0.194234	0.703003	0.9974	Imputed	HexCer(d18:1/24:0)	HexCer	Adjusted for clinical lipids	upstream gene variant, intron variant	MODIFIER	ENSG00000248254, ENSG00000145246	, ATPase phospholipid transporting 10D (putative)	AC092597.3, ATP10D
2042	rs73237101	4	47562820	47560803	C	T	0.194234	0.703003	0.9973	Imputed	HexCer(d18:1/24:0)	HexCer	Adjusted for clinical lipids	upstream gene variant, intron variant	MODIFIER	ENSG00000248254, ENSG00000145246	, ATPase phospholipid transporting 10D (putative)	AC092597.3, ATP10D
2043	rs13122990	4	47563445	47561428	T	C	0.212711	0.562438	0.99732	Imputed	Total HexCer	Totals	Adjusted for clinical lipids	upstream gene variant, intron variant	MODIFIER	ENSG00000248254, ENSG00000145246	, ATPase phospholipid transporting 10D (putative)	AC092597.3, ATP10D
2044	rs10938494	4	47563448	47561431	A	G	0.213713	0.450329	0.99994	Genotyped	Total HexCer	Totals	Adjusted for clinical lipids	upstream gene variant, intron variant	MODIFIER	ENSG00000248254, ENSG00000145246	, ATPase phospholipid transporting 10D (putative)	AC092597.3, ATP10D
2045	rs73237102	4	47563483	47561466	G	A	0.194123	0.703072	0.99749	Imputed	HexCer(d18:1/24:0)	HexCer	Adjusted for clinical lipids	upstream gene variant, intron variant	MODIFIER	ENSG00000248254, ENSG00000145246	, ATPase phospholipid transporting 10D (putative)	AC092597.3, ATP10D
2046	rs6837171	4	47564368	47562351	T	C	0.596728	0.420212	0.99819	Imputed	HexCer(d18:1/24:0)	HexCer	Adjusted for clinical lipids	upstream gene variant, intron variant	MODIFIER	ENSG00000248254, ENSG00000145246	, ATPase phospholipid transporting 10D (putative)	AC092597.3, ATP10D
2047	rs73238603	4	47564441	47562424	A	C	0.194234	0.703003	0.99782	Imputed	HexCer(d18:1/24:0)	HexCer	Adjusted for clinical lipids	upstream gene variant, intron variant	MODIFIER	ENSG00000248254, ENSG00000145246	, ATPase phospholipid transporting 10D (putative)	AC092597.3, ATP10D
2048	rs146612847	4	47564709	47562692	G	A	0.0166963	0.354637	0.96567	Imputed	Total HexCer	Totals	Adjusted for clinical lipids	upstream gene variant, intron variant	MODIFIER	ENSG00000248254, ENSG00000145246	, ATPase phospholipid transporting 10D (putative)	AC092597.3, ATP10D
2049	rs73238604	4	47566360	47564343	A	T	0.193678	0.702365	0.99757	Imputed	HexCer(d18:1/24:0)	HexCer	Adjusted for clinical lipids	upstream gene variant, intron variant	MODIFIER	ENSG00000248254, ENSG00000145246	, ATPase phospholipid transporting 10D (putative)	AC092597.3, ATP10D
2050	rs28488258	4	47566370	47564353	A	C	0.193678	0.702365	0.99835	Imputed	HexCer(d18:1/24:0)	HexCer	Adjusted for clinical lipids	upstream gene variant, intron variant	MODIFIER	ENSG00000248254, ENSG00000145246	, ATPase phospholipid transporting 10D (putative)	AC092597.3, ATP10D
2051	rs143905860	4	47566647	47564630	T	A	0.018366	0.405963	0.94597	Imputed	Total HexCer	Totals	Adjusted for clinical lipids	upstream gene variant, intron variant	MODIFIER	ENSG00000248254, ENSG00000145246	, ATPase phospholipid transporting 10D (putative)	AC092597.3, ATP10D
2052	rs114229642	4	47566860	47564843	C	T	0.0164737	0.342536	0.96163	Imputed	Total HexCer	Totals	Adjusted for clinical lipids	upstream gene variant, intron variant	MODIFIER	ENSG00000248254, ENSG00000145246	, ATPase phospholipid transporting 10D (putative)	AC092597.3, ATP10D
2053	rs34707051	4	47566984	47564967	G	A	0.213825	0.625404	0.99735	Imputed	Total HexCer	Totals	Adjusted for clinical lipids	upstream gene variant, intron variant	MODIFIER	ENSG00000248254, ENSG00000145246	, ATPase phospholipid transporting 10D (putative)	AC092597.3, ATP10D
2054	rs10003620	4	47567121	47565104	G	T	0.213491	0.65678	0.99698	Imputed	Total HexCer	Totals	Adjusted for clinical lipids	upstream gene variant, intron variant	MODIFIER	ENSG00000248254, ENSG00000145246	, ATPase phospholipid transporting 10D (putative)	AC092597.3, ATP10D
2055	rs10034504	4	47567256	47565239	T	C	0.196572	0.42209	0.99756	Imputed	Total HexCer	Totals	Adjusted for clinical lipids	upstream gene variant, intron variant	MODIFIER	ENSG00000248254, ENSG00000145246	, ATPase phospholipid transporting 10D (putative)	AC092597.3, ATP10D
2056	rs6827231	4	47568628	47566611	A	G	0.386465	0.801287	0.99945	Imputed	Total HexCer	Totals	Adjusted for clinical lipids	intron variant	MODIFIER	ENSG00000145246	ATPase phospholipid transporting 10D (putative)	ATP10D
2057	rs9993184	4	47569106	47567089	A	T	0.386465	0.801287	0.99962	Imputed	Total HexCer	Totals	Adjusted for clinical lipids	intron variant	MODIFIER	ENSG00000145246	ATPase phospholipid transporting 10D (putative)	ATP10D
2058	rs6817957	4	47569911	47567894	C	T	0.386465	0.801287	0.99988	Genotyped	Total HexCer	Totals	Adjusted for clinical lipids	intron variant	MODIFIER	ENSG00000145246	ATPase phospholipid transporting 10D (putative)	ATP10D
2059	rs6817967	4	47570119	47568102	G	A	0.386465	0.801287	0.9998	Imputed	Total HexCer	Totals	Adjusted for clinical lipids	intron variant	MODIFIER	ENSG00000145246	ATPase phospholipid transporting 10D (putative)	ATP10D
2060	rs13110314	4	47570454	47568437	G	A	0.222841	0.343426	0.99414	Imputed	Total HexCer	Totals	Adjusted for clinical lipids	intron variant	MODIFIER	ENSG00000145246	ATPase phospholipid transporting 10D (putative)	ATP10D
2061	rs17462252	4	47570876	47568859	A	G	0.0673419	0.00579159	0.94545	Imputed	Total HexCer	Totals	Adjusted for clinical lipids	missense variant, 3 prime UTR variant	MODERATE, MODIFIER	ENSG00000145246	ATPase phospholipid transporting 10D (putative)	ATP10D
2062	rs4694858	4	47571914	47569897	T	C	0.389693	0.974975	0.99897	Imputed	Total HexCer	Totals	Adjusted for clinical lipids	intron variant	MODIFIER	ENSG00000145246	ATPase phospholipid transporting 10D (putative)	ATP10D
2063	rs73238607	4	47572791	47570774	T	G	0.191785	0.531426	0.99879	Imputed	HexCer(d18:1/24:0)	HexCer	Adjusted for clinical lipids	intron variant	MODIFIER	ENSG00000145246	ATPase phospholipid transporting 10D (putative)	ATP10D
2064	rs139017534	4	47572974	47570957	G	C	0.0211487	0.723503	0.94318	Imputed	HexCer(d18:1/24:1)	HexCer	Adjusted for clinical lipids	intron variant	MODIFIER	ENSG00000145246	ATPase phospholipid transporting 10D (putative)	ATP10D
2065	rs10004038	4	47573660	47571643	G	A	0.191785	0.531426	0.99999	Genotyped	HexCer(d18:1/24:0)	HexCer	Adjusted for clinical lipids	intron variant	MODIFIER	ENSG00000145246	ATPase phospholipid transporting 10D (putative)	ATP10D
2066	rs73238608	4	47574596	47572579	G	A	0.191785	0.531426	0.99966	Imputed	HexCer(d18:1/24:0)	HexCer	Adjusted for clinical lipids	intron variant	MODIFIER	ENSG00000145246	ATPase phospholipid transporting 10D (putative)	ATP10D
2067	rs7699613	4	47575461	47573444	C	T	0.389804	0.925056	0.99949	Imputed	Total HexCer	Totals	Adjusted for clinical lipids	upstream gene variant, intron variant	MODIFIER	ENSG00000145246	ATPase phospholipid transporting 10D (putative)	ATP10D
2068	rs6447568	4	47575672	47573655	G	C	0.389915	0.949994	0.99936	Imputed	Total HexCer	Totals	Adjusted for clinical lipids	upstream gene variant, intron variant	MODIFIER	ENSG00000145246	ATPase phospholipid transporting 10D (putative)	ATP10D
2069	rs28509198	4	47575785	47573768	G	T	0.191785	0.531426	0.99934	Imputed	HexCer(d18:1/24:0)	HexCer	Adjusted for clinical lipids	upstream gene variant, intron variant	MODIFIER	ENSG00000145246	ATPase phospholipid transporting 10D (putative)	ATP10D
2070	rs11934428	4	47576530	47574513	A	C	0.191785	0.531426	0.99863	Imputed	HexCer(d18:1/24:0)	HexCer	Adjusted for clinical lipids	upstream gene variant, intron variant	MODIFIER	ENSG00000145246	ATPase phospholipid transporting 10D (putative)	ATP10D
2071	rs6840205	4	47577455	47575438	A	G	0.218945	0.40711	0.99994	Genotyped	Total HexCer	Totals	Adjusted for clinical lipids	upstream gene variant, intron variant	MODIFIER	ENSG00000145246	ATPase phospholipid transporting 10D (putative)	ATP10D
2072	rs16851681	4	47578971	47576954	A	G	0.218945	0.40711	0.99905	Imputed	Total HexCer	Totals	Adjusted for clinical lipids	missense variant, 3 prime UTR variant, upstream gene variant	MODERATE, MODIFIER	ENSG00000145246	ATPase phospholipid transporting 10D (putative)	ATP10D
2073	rs11722987	4	47579770	47577753	G	C	0.0437444	0.0474267	0.96004	Imputed	Total HexCer	Totals	Adjusted for clinical lipids	upstream gene variant, intron variant	MODIFIER	ENSG00000145246	ATPase phospholipid transporting 10D (putative)	ATP10D
2074	rs9995068	4	47580015	47577998	A	C	0.219056	0.407465	0.99874	Imputed	Total HexCer	Totals	Adjusted for clinical lipids	upstream gene variant, intron variant	MODIFIER	ENSG00000145246	ATPase phospholipid transporting 10D (putative)	ATP10D
2075	rs6825063	4	47580113	47578096	T	C	0.219056	0.407465	0.99866	Imputed	Total HexCer	Totals	Adjusted for clinical lipids	upstream gene variant, intron variant	MODIFIER	ENSG00000145246	ATPase phospholipid transporting 10D (putative)	ATP10D
2076	rs4342163	4	47580437	47578420	C	T	0.58081	0.759321	0.99871	Imputed	Total HexCer	Totals	Adjusted for clinical lipids	upstream gene variant, intron variant, non coding transcript exon variant	MODIFIER	ENSG00000145246	ATPase phospholipid transporting 10D (putative)	ATP10D
2077	rs6851221	4	47580543	47578526	G	A	0.219056	0.407465	0.99844	Imputed	Total HexCer	Totals	Adjusted for clinical lipids	upstream gene variant, intron variant	MODIFIER	ENSG00000145246	ATPase phospholipid transporting 10D (putative)	ATP10D
2078	rs2351791	4	47582387	47580370	C	A	0.771594	0.93256	0.99883	Genotyped	Total HexCer	Totals	Adjusted for clinical lipids	upstream gene variant, intron variant	MODIFIER	ENSG00000145246	ATPase phospholipid transporting 10D (putative)	ATP10D
2079	rs17572095	4	47583291	47581274	A	G	0.392142	0.273439	0.99574	Imputed	Total HexCer	Totals	Adjusted for clinical lipids	upstream gene variant, intron variant	MODIFIER	ENSG00000145246	ATPase phospholipid transporting 10D (putative)	ATP10D
2080	rs11732736	4	47583752	47581735	C	T	0.0464159	0.129362	0.96343	Imputed	Total HexCer	Totals	Adjusted for clinical lipids	upstream gene variant, intron variant	MODIFIER	ENSG00000145246	ATPase phospholipid transporting 10D (putative)	ATP10D
2081	rs6823760	4	47587414	47585397	A	G	0.258571	0.45966	0.99526	Imputed	Total HexCer	Totals	Adjusted for clinical lipids	downstream gene variant, intron variant	MODIFIER	ENSG00000145246	ATPase phospholipid transporting 10D (putative)	ATP10D
2082	rs2271034	4	47588848	47586831	C	T	0.439782	0.975848	0.99647	Imputed	Total HexCer	Totals	Adjusted for clinical lipids	downstream gene variant, intron variant	MODIFIER	ENSG00000145246	ATPase phospholipid transporting 10D (putative)	ATP10D
2083	rs2351790	4	47589299	47587282	A	C	0.439893	0.951725	0.99645	Imputed	Total HexCer	Totals	Adjusted for clinical lipids	sequence feature, downstream gene variant, intron variant	LOW, MODIFIER	ENSG00000145246	ATPase phospholipid transporting 10D (putative)	ATP10D
2084	rs7692677	4	47589854	47587837	A	G	0.439893	0.951725	0.99686	Imputed	Total HexCer	Totals	Adjusted for clinical lipids	sequence feature, downstream gene variant, intron variant	LOW, MODIFIER	ENSG00000145246	ATPase phospholipid transporting 10D (putative)	ATP10D
2085	rs6858092	4	47590365	47588348	G	C	0.764915	0.868286	0.99437	Imputed	Total HexCer	Totals	Adjusted for clinical lipids	sequence feature, intron variant	LOW, MODIFIER	ENSG00000145246	ATPase phospholipid transporting 10D (putative)	ATP10D
2086	rs13133133	4	47590481	47588464	G	T	0.258459	0.483664	0.99671	Imputed	Total HexCer	Totals	Adjusted for clinical lipids	sequence feature, intron variant	LOW, MODIFIER	ENSG00000145246	ATPase phospholipid transporting 10D (putative)	ATP10D
2087	rs28455914	4	47592082	47590065	T	C	0.258348	0.483371	0.99694	Imputed	Total HexCer	Totals	Adjusted for clinical lipids	sequence feature, downstream gene variant, intron variant	LOW, MODIFIER	ENSG00000145246, ENSG00000145244	ATPase phospholipid transporting 10D (putative), corin, serine peptidase	ATP10D, CORIN
2088	rs4695252	4	47592781	47590764	T	A	0.258348	0.483371	0.99716	Imputed	Total HexCer	Totals	Adjusted for clinical lipids	sequence feature, downstream gene variant, intron variant	LOW, MODIFIER	ENSG00000145246, ENSG00000145244	ATPase phospholipid transporting 10D (putative), corin, serine peptidase	ATP10D, CORIN
2089	4:47593008_C_T	4	47593008	47590991	C	T	0.439671	0.951712	0.99702	Imputed	Total HexCer	Totals	Adjusted for clinical lipids	sequence feature, downstream gene variant, intron variant	LOW, MODIFIER	ENSG00000145246, ENSG00000145244	ATPase phospholipid transporting 10D (putative), corin, serine peptidase	ATP10D, CORIN
2090	rs4145944	4	47593283	47591266	C	G	0.350289	0.973849	0.99745	Imputed	Total HexCer	Totals	Adjusted for clinical lipids	missense variant, 3 prime UTR variant, downstream gene variant, non coding transcript exon variant	MODERATE, MODIFIER	ENSG00000145246, ENSG00000145244	ATPase phospholipid transporting 10D (putative), corin, serine peptidase	ATP10D, CORIN
2091	rs4145947	4	47593777	47591760	A	G	0.439225	0.951695	0.99775	Imputed	Total HexCer	Totals	Adjusted for clinical lipids	3 prime UTR variant, downstream gene variant	MODIFIER	ENSG00000145246, ENSG00000145244	ATPase phospholipid transporting 10D (putative), corin, serine peptidase	ATP10D, CORIN
2092	rs11947521	4	47593976	47591959	G	A	0.349844	1	0.99754	Imputed	Total HexCer	Totals	Adjusted for clinical lipids	3 prime UTR variant, downstream gene variant	MODIFIER	ENSG00000145246, ENSG00000145244	ATPase phospholipid transporting 10D (putative), corin, serine peptidase	ATP10D, CORIN
2093	rs3811829	4	47594220	47592203	A	G	0.188112	0.961052	0.9991	Genotyped	Total HexCer	Totals	Adjusted for clinical lipids	3 prime UTR variant, downstream gene variant	MODIFIER	ENSG00000145246, ENSG00000145244	ATPase phospholipid transporting 10D (putative), corin, serine peptidase	ATP10D, CORIN
2094	rs4695253	4	47596632	47594615	T	C	0.350401	0.973861	0.99691	Imputed	Total HexCer	Totals	Adjusted for clinical lipids	3 prime UTR variant, downstream gene variant	MODIFIER	ENSG00000145244, ENSG00000145246	corin, serine peptidase, ATPase phospholipid transporting 10D (putative)	CORIN, ATP10D
2095	rs17462424	4	47598298	47596281	C	T	0.350623	0.921695	0.99663	Imputed	Total HexCer	Totals	Adjusted for clinical lipids	downstream gene variant, intron variant	MODIFIER	ENSG00000145246, ENSG00000145244	ATPase phospholipid transporting 10D (putative), corin, serine peptidase	ATP10D, CORIN
2096	rs78926190	4	47600073	47598056	T	A	0.0497551	0.751366	0.9429	Imputed	Total HexCer	Totals	Adjusted for clinical lipids	downstream gene variant, intron variant	MODIFIER	ENSG00000145246, ENSG00000145244	ATPase phospholipid transporting 10D (putative), corin, serine peptidase	ATP10D, CORIN
2097	rs13150235	4	47600312	47598295	T	C	0.440116	1	0.99678	Imputed	Total HexCer	Totals	Adjusted for clinical lipids	downstream gene variant, intron variant	MODIFIER	ENSG00000145246, ENSG00000145244	ATPase phospholipid transporting 10D (putative), corin, serine peptidase	ATP10D, CORIN
2098	rs6834933	4	47604134	47602117	A	C	0.769145	0.899694	0.9918	Imputed	Total HexCer	Totals	Adjusted for clinical lipids	intron variant	MODIFIER	ENSG00000145244	corin, serine peptidase	CORIN
2099	rs10004474	4	47605318	47603301	C	G	0.260686	0.416238	0.99725	Imputed	Total HexCer	Totals	Adjusted for clinical lipids	intron variant	MODIFIER	ENSG00000145244	corin, serine peptidase	CORIN
2100	rs6847217	4	47606137	47604120	A	G	0.454363	0.673579	0.99808	Imputed	Total HexCer	Totals	Adjusted for clinical lipids	intron variant	MODIFIER	ENSG00000145244	corin, serine peptidase	CORIN
2101	rs12642238	4	47606567	47604550	G	T	0.546638	0.587993	0.99824	Imputed	Total HexCer	Totals	Adjusted for clinical lipids	intron variant	MODIFIER	ENSG00000145244	corin, serine peptidase	CORIN
2102	rs10000636	4	47607296	47605279	T	A	0.546638	0.587993	0.9986	Imputed	Total HexCer	Totals	Adjusted for clinical lipids	intron variant	MODIFIER	ENSG00000145244	corin, serine peptidase	CORIN
2103	rs6832640	4	47607505	47605488	C	A	0.546638	0.587993	0.99876	Imputed	Total HexCer	Totals	Adjusted for clinical lipids	intron variant	MODIFIER	ENSG00000145244	corin, serine peptidase	CORIN
2104	rs12502587	4	47607839	47605822	C	T	0.260797	0.416518	0.99869	Imputed	Total HexCer	Totals	Adjusted for clinical lipids	intron variant	MODIFIER	ENSG00000145244	corin, serine peptidase	CORIN
2105	rs13144815	4	47608240	47606223	G	A	0.260797	0.416518	0.99887	Imputed	Total HexCer	Totals	Adjusted for clinical lipids	intron variant	MODIFIER	ENSG00000145244	corin, serine peptidase	CORIN
2106	rs13150459	4	47608300	47606283	C	T	0.454363	0.673579	0.99893	Imputed	Total HexCer	Totals	Adjusted for clinical lipids	intron variant	MODIFIER	ENSG00000145244	corin, serine peptidase	CORIN
2107	rs7667912	4	47608329	47606312	A	G	0.260797	0.416518	0.99901	Imputed	Total HexCer	Totals	Adjusted for clinical lipids	intron variant	MODIFIER	ENSG00000145244	corin, serine peptidase	CORIN
2108	rs7699028	4	47608769	47606752	C	T	0.260797	0.416518	0.99921	Imputed	Total HexCer	Totals	Adjusted for clinical lipids	intron variant	MODIFIER	ENSG00000145244	corin, serine peptidase	CORIN
2109	rs6833737	4	47609567	47607550	T	C	0.260797	0.416518	0.99967	Imputed	Total HexCer	Totals	Adjusted for clinical lipids	intron variant	MODIFIER	ENSG00000145244	corin, serine peptidase	CORIN
2110	rs6832495	4	47609664	47607647	A	G	0.546638	0.587993	0.99999	Genotyped	Total HexCer	Totals	Adjusted for clinical lipids	intron variant	MODIFIER	ENSG00000145244	corin, serine peptidase	CORIN
2111	rs9759538	4	47610167	47608150	G	A	0.546638	0.587993	0.99995	Imputed	Total HexCer	Totals	Adjusted for clinical lipids	intron variant	MODIFIER	ENSG00000145244	corin, serine peptidase	CORIN
2112	rs28424168	4	47610757	47608740	A	C	0.259573	0.509567	0.99977	Imputed	Total HexCer	Totals	Adjusted for clinical lipids	intron variant	MODIFIER	ENSG00000145244	corin, serine peptidase	CORIN
2113	rs9993991	4	47610968	47608951	T	A	0.259573	0.509567	0.99977	Imputed	Total HexCer	Totals	Adjusted for clinical lipids	intron variant	MODIFIER	ENSG00000145244	corin, serine peptidase	CORIN
2114	rs9998849	4	47611165	47609148	A	T	0.259573	0.509567	0.99977	Imputed	Total HexCer	Totals	Adjusted for clinical lipids	intron variant	MODIFIER	ENSG00000145244	corin, serine peptidase	CORIN
2115	rs9291308	4	47611201	47609184	A	C	0.259573	0.509567	0.99977	Imputed	Total HexCer	Totals	Adjusted for clinical lipids	intron variant	MODIFIER	ENSG00000145244	corin, serine peptidase	CORIN
2116	rs9998959	4	47611285	47609268	G	T	0.259573	0.509567	0.99976	Imputed	Total HexCer	Totals	Adjusted for clinical lipids	intron variant	MODIFIER	ENSG00000145244	corin, serine peptidase	CORIN
2117	rs10029782	4	47611376	47609359	A	C	0.259573	0.509567	0.99976	Imputed	Total HexCer	Totals	Adjusted for clinical lipids	intron variant	MODIFIER	ENSG00000145244	corin, serine peptidase	CORIN
2118	rs9999055	4	47611388	47609371	C	T	0.259573	0.509567	0.99976	Imputed	Total HexCer	Totals	Adjusted for clinical lipids	intron variant	MODIFIER	ENSG00000145244	corin, serine peptidase	CORIN
2119	rs4695254	4	47611547	47609530	A	G	0.259573	0.509567	0.99976	Imputed	Total HexCer	Totals	Adjusted for clinical lipids	intron variant	MODIFIER	ENSG00000145244	corin, serine peptidase	CORIN
2120	rs7673729	4	47612630	47610613	G	A	0.259684	0.534694	0.99975	Imputed	Total HexCer	Totals	Adjusted for clinical lipids	intron variant	MODIFIER	ENSG00000145244	corin, serine peptidase	CORIN
2121	rs10002415	4	47612677	47610660	G	T	0.259684	0.534694	0.99975	Imputed	Total HexCer	Totals	Adjusted for clinical lipids	intron variant	MODIFIER	ENSG00000145244	corin, serine peptidase	CORIN
2122	rs4695255	4	47613319	47611302	A	G	0.259684	0.534694	0.99964	Imputed	Total HexCer	Totals	Adjusted for clinical lipids	intron variant	MODIFIER	ENSG00000145244	corin, serine peptidase	CORIN
2123	rs139112064	4	47614770	47612753	A	G	0.0251558	1	0.94531	Imputed	HexCer(d18:1/24:1)	HexCer	Adjusted for clinical lipids	intron variant	MODIFIER	ENSG00000145244	corin, serine peptidase	CORIN
2124	rs4695256	4	47614900	47612883	A	G	0.45325	0.695576	0.99951	Imputed	Total HexCer	Totals	Adjusted for clinical lipids	intron variant	MODIFIER	ENSG00000145244	corin, serine peptidase	CORIN
2125	rs28539362	4	47615873	47613856	T	C	0.259684	0.534694	0.99977	Imputed	Total HexCer	Totals	Adjusted for clinical lipids	intron variant	MODIFIER	ENSG00000145244	corin, serine peptidase	CORIN
2126	rs17572345	4	47616040	47614023	G	T	0.259684	0.534694	0.99977	Imputed	Total HexCer	Totals	Adjusted for clinical lipids	intron variant	MODIFIER	ENSG00000145244	corin, serine peptidase	CORIN
2127	rs73238612	4	47616210	47614193	G	T	0.483192	0.160352	0.99334	Imputed	Total HexCer	Totals	Adjusted for clinical lipids	intron variant	MODIFIER	ENSG00000145244	corin, serine peptidase	CORIN
2128	rs73238613	4	47616422	47614405	G	T	0.259684	0.534694	0.99974	Imputed	Total HexCer	Totals	Adjusted for clinical lipids	intron variant	MODIFIER	ENSG00000145244	corin, serine peptidase	CORIN
2129	rs6839273	4	47617174	47615157	A	C	0.259684	0.534694	0.9998	Imputed	Total HexCer	Totals	Adjusted for clinical lipids	intron variant	MODIFIER	ENSG00000145244	corin, serine peptidase	CORIN
2130	rs6839636	4	47617334	47615317	T	C	0.259684	0.534694	0.9998	Imputed	Total HexCer	Totals	Adjusted for clinical lipids	intron variant	MODIFIER	ENSG00000145244	corin, serine peptidase	CORIN
2131	rs13152624	4	47618322	47616305	T	C	0.259684	0.534694	0.99967	Imputed	Total HexCer	Totals	Adjusted for clinical lipids	intron variant	MODIFIER	ENSG00000145244	corin, serine peptidase	CORIN
2132	rs13133683	4	47618396	47616379	A	T	0.259684	0.534694	0.99982	Imputed	Total HexCer	Totals	Adjusted for clinical lipids	intron variant	MODIFIER	ENSG00000145244	corin, serine peptidase	CORIN
2133	rs13151904	4	47618663	47616646	A	G	0.259684	0.534694	0.9996	Imputed	Total HexCer	Totals	Adjusted for clinical lipids	intron variant	MODIFIER	ENSG00000145244	corin, serine peptidase	CORIN
2134	rs13101892	4	47618685	47616668	T	C	0.259684	0.534694	0.99965	Imputed	Total HexCer	Totals	Adjusted for clinical lipids	intron variant	MODIFIER	ENSG00000145244	corin, serine peptidase	CORIN
2135	rs34088862	4	47618920	47616903	C	T	0.259684	0.534694	0.99984	Imputed	Total HexCer	Totals	Adjusted for clinical lipids	intron variant	MODIFIER	ENSG00000145244	corin, serine peptidase	CORIN
2136	rs17462541	4	47619281	47617264	T	C	0.259684	0.534694	0.99979	Imputed	Total HexCer	Totals	Adjusted for clinical lipids	intron variant	MODIFIER	ENSG00000145244	corin, serine peptidase	CORIN
2137	rs16860446	4	47619492	47617475	G	A	0.259684	0.534694	0.99981	Imputed	Total HexCer	Totals	Adjusted for clinical lipids	intron variant	MODIFIER	ENSG00000145244	corin, serine peptidase	CORIN
2138	rs34996787	4	47619533	47617516	C	T	0.259684	0.534694	0.99977	Imputed	Total HexCer	Totals	Adjusted for clinical lipids	intron variant	MODIFIER	ENSG00000145244	corin, serine peptidase	CORIN
2139	rs4464539	4	47619731	47617714	A	G	0.259684	0.534694	0.99973	Imputed	Total HexCer	Totals	Adjusted for clinical lipids	intron variant	MODIFIER	ENSG00000145244	corin, serine peptidase	CORIN
2140	rs4464540	4	47619875	47617858	A	G	0.259461	0.509226	0.99964	Imputed	Total HexCer	Totals	Adjusted for clinical lipids	intron variant	MODIFIER	ENSG00000145244	corin, serine peptidase	CORIN
2141	rs5026274	4	47619936	47617919	C	G	0.259684	0.534694	0.99976	Imputed	Total HexCer	Totals	Adjusted for clinical lipids	intron variant	MODIFIER	ENSG00000145244	corin, serine peptidase	CORIN
2142	rs34048353	4	47620196	47618179	G	A	0.259684	0.534694	0.99984	Imputed	Total HexCer	Totals	Adjusted for clinical lipids	intron variant	MODIFIER	ENSG00000145244	corin, serine peptidase	CORIN
2143	rs4694860	4	47620435	47618418	T	C	0.767809	0.67579	0.98957	Imputed	Total HexCer	Totals	Adjusted for clinical lipids	intron variant	MODIFIER	ENSG00000145244	corin, serine peptidase	CORIN
2144	rs4694861	4	47620445	47618428	C	G	0.259684	0.534694	0.9999	Imputed	Total HexCer	Totals	Adjusted for clinical lipids	intron variant	MODIFIER	ENSG00000145244	corin, serine peptidase	CORIN
2145	rs9997352	4	47620949	47618932	G	C	0.453362	0.717977	0.99928	Imputed	Total HexCer	Totals	Adjusted for clinical lipids	downstream gene variant, intron variant	MODIFIER	ENSG00000145244	corin, serine peptidase	CORIN
2146	rs7697211	4	47621277	47619260	G	A	0.259684	0.534694	0.99993	Imputed	Total HexCer	Totals	Adjusted for clinical lipids	downstream gene variant, intron variant	MODIFIER	ENSG00000145244	corin, serine peptidase	CORIN
2147	rs2351787	4	47621319	47619302	T	A	0.259684	0.534694	0.99992	Imputed	Total HexCer	Totals	Adjusted for clinical lipids	downstream gene variant, intron variant	MODIFIER	ENSG00000145244	corin, serine peptidase	CORIN
2148	rs7673938	4	47621531	47619514	T	C	0.259684	0.534694	0.99996	Imputed	Total HexCer	Totals	Adjusted for clinical lipids	downstream gene variant, intron variant	MODIFIER	ENSG00000145244	corin, serine peptidase	CORIN
2149	rs7673289	4	47621862	47619845	A	G	0.259684	0.534694	0.99997	Imputed	Total HexCer	Totals	Adjusted for clinical lipids	downstream gene variant, intron variant	MODIFIER	ENSG00000145244	corin, serine peptidase	CORIN
2150	rs7657029	4	47621869	47619852	G	T	0.259684	0.534694	0.99997	Imputed	Total HexCer	Totals	Adjusted for clinical lipids	downstream gene variant, intron variant	MODIFIER	ENSG00000145244	corin, serine peptidase	CORIN
2151	rs7657209	4	47622140	47620123	T	A	0.259684	0.534694	0.99998	Imputed	Total HexCer	Totals	Adjusted for clinical lipids	downstream gene variant, intron variant	MODIFIER	ENSG00000145244	corin, serine peptidase	CORIN
2152	rs76043836	4	47622185	47620168	C	A	0.0243767	0.748776	0.90722	Imputed	Total HexCer	Totals	Standard covariates	downstream gene variant, intron variant	MODIFIER	ENSG00000145244	corin, serine peptidase	CORIN
2153	rs10014808	4	47622367	47620350	G	A	0.259684	0.534694	0.99971	Imputed	Total HexCer	Totals	Adjusted for clinical lipids	downstream gene variant, intron variant	MODIFIER	ENSG00000145244	corin, serine peptidase	CORIN
2154	rs10017276	4	47622480	47620463	C	T	0.259684	0.534694	1	Genotyped	Total HexCer	Totals	Adjusted for clinical lipids	downstream gene variant, intron variant	MODIFIER	ENSG00000145244	corin, serine peptidase	CORIN
2155	rs12331639	4	47623275	47621258	G	A	0.259684	0.534694	0.99994	Imputed	Total HexCer	Totals	Adjusted for clinical lipids	downstream gene variant, intron variant	MODIFIER	ENSG00000145244	corin, serine peptidase	CORIN
2156	rs13119296	4	47623827	47621810	C	T	0.259684	0.534694	0.99993	Imputed	Total HexCer	Totals	Adjusted for clinical lipids	downstream gene variant, intron variant	MODIFIER	ENSG00000145244	corin, serine peptidase	CORIN
2157	rs116285362	4	47624721	47622704	G	A	0.0100178	1	0.95133	Imputed	HexCer(d18:1/24:0)	HexCer	Adjusted for clinical lipids	downstream gene variant, intron variant	MODIFIER	ENSG00000145244	corin, serine peptidase	CORIN
2158	rs12332008	4	47624945	47622928	T	G	0.259684	0.534694	0.99993	Imputed	Total HexCer	Totals	Adjusted for clinical lipids	downstream gene variant, intron variant	MODIFIER	ENSG00000145244	corin, serine peptidase	CORIN
2159	rs12332061	4	47625222	47623205	A	G	0.259684	0.534694	0.99992	Imputed	Total HexCer	Totals	Adjusted for clinical lipids	downstream gene variant, intron variant	MODIFIER	ENSG00000145244	corin, serine peptidase	CORIN
2160	rs7682364	4	47625401	47623384	A	T	0.259684	0.534694	0.99992	Imputed	Total HexCer	Totals	Adjusted for clinical lipids	downstream gene variant, intron variant	MODIFIER	ENSG00000145244	corin, serine peptidase	CORIN
2161	rs7699738	4	47625410	47623393	T	C	0.259684	0.534694	0.99993	Genotyped	Total HexCer	Totals	Adjusted for clinical lipids	downstream gene variant, intron variant	MODIFIER	ENSG00000145244	corin, serine peptidase	CORIN
2162	rs1344122	4	47626034	47624017	T	C	0.259684	0.534694	0.9998	Imputed	Total HexCer	Totals	Adjusted for clinical lipids	intron variant	MODIFIER	ENSG00000145244	corin, serine peptidase	CORIN
2163	rs2292105	4	47626332	47624315	G	C	0.259684	0.534694	0.9998	Imputed	Total HexCer	Totals	Adjusted for clinical lipids	intron variant	MODIFIER	ENSG00000145244	corin, serine peptidase	CORIN
2164	rs7658542	4	47626338	47624321	T	G	0.259684	0.534694	0.99978	Imputed	Total HexCer	Totals	Adjusted for clinical lipids	intron variant	MODIFIER	ENSG00000145244	corin, serine peptidase	CORIN
2165	rs7658554	4	47626361	47624344	A	G	0.259684	0.534694	0.99977	Imputed	Total HexCer	Totals	Adjusted for clinical lipids	intron variant	MODIFIER	ENSG00000145244	corin, serine peptidase	CORIN
2166	rs7658596	4	47626416	47624399	A	G	0.259684	0.534694	0.99974	Imputed	Total HexCer	Totals	Adjusted for clinical lipids	intron variant	MODIFIER	ENSG00000145244	corin, serine peptidase	CORIN
2167	rs7660319	4	47626586	47624569	T	C	0.259684	0.534694	0.99969	Imputed	Total HexCer	Totals	Adjusted for clinical lipids	intron variant	MODIFIER	ENSG00000145244	corin, serine peptidase	CORIN
2168	rs7660901	4	47626849	47624832	T	C	0.259684	0.534694	0.99966	Imputed	Total HexCer	Totals	Adjusted for clinical lipids	intron variant	MODIFIER	ENSG00000145244	corin, serine peptidase	CORIN
2169	rs13107754	4	47626909	47624892	C	G	0.259684	0.534694	0.99961	Imputed	Total HexCer	Totals	Adjusted for clinical lipids	intron variant	MODIFIER	ENSG00000145244	corin, serine peptidase	CORIN
2170	rs9291309	4	47627126	47625109	T	C	0.259684	0.534694	0.9996	Imputed	Total HexCer	Totals	Adjusted for clinical lipids	intron variant	MODIFIER	ENSG00000145244	corin, serine peptidase	CORIN
2171	rs9291310	4	47627203	47625186	G	A	0.259684	0.534694	0.99958	Imputed	Total HexCer	Totals	Adjusted for clinical lipids	intron variant	MODIFIER	ENSG00000145244	corin, serine peptidase	CORIN
2172	rs9283674	4	47627441	47625424	G	A	0.259684	0.534694	0.99955	Imputed	Total HexCer	Totals	Adjusted for clinical lipids	intron variant	MODIFIER	ENSG00000145244	corin, serine peptidase	CORIN
2173	rs2351786	4	47627593	47625576	C	T	0.544858	0.630275	0.99577	Imputed	Total HexCer	Totals	Adjusted for clinical lipids	intron variant	MODIFIER	ENSG00000145244	corin, serine peptidase	CORIN
2174	rs4031825	4	47627831	47625814	T	C	0.544858	0.630275	0.99576	Imputed	Total HexCer	Totals	Adjusted for clinical lipids	intron variant	MODIFIER	ENSG00000145244	corin, serine peptidase	CORIN
2175	rs12508056	4	47627926	47625909	T	C	0.259684	0.534694	0.99956	Imputed	Total HexCer	Totals	Adjusted for clinical lipids	intron variant	MODIFIER	ENSG00000145244	corin, serine peptidase	CORIN
2176	rs184435177	4	47628016	47625999	C	T	0.0111309	1	0.91717	Imputed	HexCer(d18:1/24:0)	HexCer	Adjusted for clinical lipids	intron variant	MODIFIER	ENSG00000145244	corin, serine peptidase	CORIN
2177	rs11941312	4	47628152	47626135	G	T	0.259684	0.534694	0.99951	Imputed	Total HexCer	Totals	Adjusted for clinical lipids	intron variant	MODIFIER	ENSG00000145244	corin, serine peptidase	CORIN
2178	rs10005710	4	47628701	47626684	T	C	0.259684	0.534694	0.99945	Imputed	Total HexCer	Totals	Adjusted for clinical lipids	intron variant	MODIFIER	ENSG00000145244	corin, serine peptidase	CORIN
2179	rs10029881	4	47629051	47627034	A	G	0.259684	0.534694	0.99906	Imputed	Total HexCer	Totals	Adjusted for clinical lipids	intron variant	MODIFIER	ENSG00000145244	corin, serine peptidase	CORIN
2180	rs10029890	4	47629083	47627066	C	G	0.259684	0.534694	0.99911	Imputed	Total HexCer	Totals	Adjusted for clinical lipids	intron variant	MODIFIER	ENSG00000145244	corin, serine peptidase	CORIN
2181	rs12504395	4	47629640	47627623	T	C	0.259684	0.534694	0.99938	Imputed	Total HexCer	Totals	Adjusted for clinical lipids	intron variant	MODIFIER	ENSG00000145244	corin, serine peptidase	CORIN
2182	rs13142266	4	47629770	47627753	C	G	0.259684	0.534694	0.99914	Imputed	Total HexCer	Totals	Adjusted for clinical lipids	intron variant	MODIFIER	ENSG00000145244	corin, serine peptidase	CORIN
2183	rs12509275	4	47629866	47627849	G	T	0.259684	0.534694	0.99911	Imputed	Total HexCer	Totals	Adjusted for clinical lipids	intron variant	MODIFIER	ENSG00000145244	corin, serine peptidase	CORIN
2184	rs4586905	4	47630050	47628033	A	G	0.259684	0.534694	0.99935	Imputed	Total HexCer	Totals	Adjusted for clinical lipids	intron variant	MODIFIER	ENSG00000145244	corin, serine peptidase	CORIN
2185	rs4499673	4	47630061	47628044	T	C	0.259684	0.534694	0.99934	Imputed	Total HexCer	Totals	Adjusted for clinical lipids	intron variant	MODIFIER	ENSG00000145244	corin, serine peptidase	CORIN
2186	rs4522838	4	47630310	47628293	G	T	0.259684	0.534694	0.99932	Imputed	Total HexCer	Totals	Adjusted for clinical lipids	intron variant	MODIFIER	ENSG00000145244	corin, serine peptidase	CORIN
2187	rs4388056	4	47630478	47628461	C	T	0.260018	0.485183	0.99752	Imputed	Total HexCer	Totals	Adjusted for clinical lipids	intron variant	MODIFIER	ENSG00000145244	corin, serine peptidase	CORIN
2188	rs13149126	4	47630581	47628564	A	G	0.259239	0.53422	0.9992	Imputed	Total HexCer	Totals	Adjusted for clinical lipids	intron variant	MODIFIER	ENSG00000145244	corin, serine peptidase	CORIN
2189	rs35971161	4	47630605	47628588	G	A	0.259239	0.53422	0.9992	Imputed	Total HexCer	Totals	Adjusted for clinical lipids	intron variant	MODIFIER	ENSG00000145244	corin, serine peptidase	CORIN
2190	rs34131087	4	47630623	47628606	G	A	0.259239	0.53422	0.9992	Imputed	Total HexCer	Totals	Adjusted for clinical lipids	intron variant	MODIFIER	ENSG00000145244	corin, serine peptidase	CORIN
2191	rs10023732	4	47630854	47628837	G	A	0.259239	0.53422	0.99932	Imputed	Total HexCer	Totals	Adjusted for clinical lipids	intron variant	MODIFIER	ENSG00000145244	corin, serine peptidase	CORIN
2192	rs4695257	4	47631205	47629188	A	T	0.259239	0.53422	0.99934	Imputed	Total HexCer	Totals	Adjusted for clinical lipids	intron variant	MODIFIER	ENSG00000145244	corin, serine peptidase	CORIN
2193	rs4695258	4	47631520	47629503	T	C	0.259239	0.53422	0.99936	Imputed	Total HexCer	Totals	Adjusted for clinical lipids	intron variant	MODIFIER	ENSG00000145244	corin, serine peptidase	CORIN
2194	rs4695259	4	47631583	47629566	C	T	0.259239	0.53422	0.99936	Imputed	Total HexCer	Totals	Adjusted for clinical lipids	intron variant	MODIFIER	ENSG00000145244	corin, serine peptidase	CORIN
2195	rs13105718	4	47631983	47629966	A	G	0.259239	0.53422	0.99938	Imputed	Total HexCer	Totals	Adjusted for clinical lipids	intron variant	MODIFIER	ENSG00000145244	corin, serine peptidase	CORIN
2196	rs4695260	4	47632155	47630138	A	G	0.259239	0.53422	0.99939	Imputed	Total HexCer	Totals	Adjusted for clinical lipids	intron variant	MODIFIER	ENSG00000145244	corin, serine peptidase	CORIN
2197	rs17572478	4	47632405	47630388	C	T	0.0342832	0.493257	0.94409	Imputed	Total HexCer	Totals	Adjusted for clinical lipids	intron variant	MODIFIER	ENSG00000145244	corin, serine peptidase	CORIN
2198	rs4695261	4	47632436	47630419	A	G	0.259239	0.53422	0.99941	Imputed	Total HexCer	Totals	Adjusted for clinical lipids	intron variant	MODIFIER	ENSG00000145244	corin, serine peptidase	CORIN
2199	rs12512399	4	47632644	47630627	C	T	0.259239	0.53422	0.99943	Imputed	Total HexCer	Totals	Adjusted for clinical lipids	intron variant	MODIFIER	ENSG00000145244	corin, serine peptidase	CORIN
2200	rs1875823	4	47633044	47631027	T	C	0.259239	0.53422	0.99948	Imputed	Total HexCer	Totals	Adjusted for clinical lipids	intron variant	MODIFIER	ENSG00000145244	corin, serine peptidase	CORIN
2201	rs1875824	4	47633056	47631039	C	A	0.259239	0.53422	0.99949	Imputed	Total HexCer	Totals	Adjusted for clinical lipids	intron variant	MODIFIER	ENSG00000145244	corin, serine peptidase	CORIN
2202	rs28549266	4	47634264	47632247	T	C	0.259239	0.53422	0.99971	Imputed	Total HexCer	Totals	Adjusted for clinical lipids	intron variant, non coding transcript exon variant	MODIFIER	ENSG00000145244	corin, serine peptidase	CORIN
2203	rs16860493	4	47634422	47632405	G	A	0.259239	0.53422	0.99975	Imputed	Total HexCer	Totals	Adjusted for clinical lipids	intron variant, non coding transcript exon variant	MODIFIER	ENSG00000145244	corin, serine peptidase	CORIN
2204	rs4371589	4	47634479	47632462	T	C	0.544412	0.630369	0.99474	Imputed	Total HexCer	Totals	Adjusted for clinical lipids	upstream gene variant, intron variant	MODIFIER	ENSG00000145244	corin, serine peptidase	CORIN
2205	rs13127813	4	47634986	47632969	A	G	0.259573	0.415253	0.99957	Imputed	Total HexCer	Totals	Adjusted for clinical lipids	upstream gene variant, intron variant	MODIFIER	ENSG00000145244	corin, serine peptidase	CORIN
2206	rs13127836	4	47635014	47632997	A	G	0.259239	0.53422	0.99986	Imputed	Total HexCer	Totals	Adjusted for clinical lipids	upstream gene variant, intron variant	MODIFIER	ENSG00000145244	corin, serine peptidase	CORIN
2207	rs13133141	4	47635052	47633035	A	G	0.259239	0.53422	0.99989	Imputed	Total HexCer	Totals	Adjusted for clinical lipids	upstream gene variant, intron variant	MODIFIER	ENSG00000145244	corin, serine peptidase	CORIN
2208	rs4694862	4	47635130	47633113	C	T	0.259239	0.53422	0.99991	Imputed	Total HexCer	Totals	Adjusted for clinical lipids	upstream gene variant, intron variant	MODIFIER	ENSG00000145244	corin, serine peptidase	CORIN
2209	rs4695262	4	47635483	47633466	C	T	0.259239	0.53422	0.99997	Imputed	Total HexCer	Totals	Adjusted for clinical lipids	upstream gene variant, intron variant	MODIFIER	ENSG00000145244	corin, serine peptidase	CORIN
2210	rs4694863	4	47635586	47633569	C	A	0.259239	0.53422	0.99999	Genotyped	Total HexCer	Totals	Adjusted for clinical lipids	upstream gene variant, intron variant	MODIFIER	ENSG00000145244	corin, serine peptidase	CORIN
2211	rs9918055	4	47636012	47633995	A	C	0.258905	0.48419	0.99953	Imputed	Total HexCer	Totals	Adjusted for clinical lipids	upstream gene variant, intron variant	MODIFIER	ENSG00000145244	corin, serine peptidase	CORIN
2212	rs9918069	4	47636050	47634033	T	C	0.259239	0.53422	0.99963	Imputed	Total HexCer	Totals	Adjusted for clinical lipids	upstream gene variant, intron variant	MODIFIER	ENSG00000145244	corin, serine peptidase	CORIN
2213	rs9918070	4	47636066	47634049	T	C	0.259239	0.53422	0.99897	Imputed	Total HexCer	Totals	Adjusted for clinical lipids	upstream gene variant, intron variant	MODIFIER	ENSG00000145244	corin, serine peptidase	CORIN
2214	rs9917894	4	47636114	47634097	C	T	0.259239	0.53422	0.99894	Imputed	Total HexCer	Totals	Adjusted for clinical lipids	upstream gene variant, intron variant	MODIFIER	ENSG00000145244	corin, serine peptidase	CORIN
2215	rs9917878	4	47636153	47634136	T	A	0.259239	0.53422	0.9994	Imputed	Total HexCer	Totals	Adjusted for clinical lipids	upstream gene variant, intron variant	MODIFIER	ENSG00000145244	corin, serine peptidase	CORIN
2216	rs11932585	4	47636461	47634444	G	A	0.259239	0.53422	0.99903	Imputed	Total HexCer	Totals	Adjusted for clinical lipids	upstream gene variant, intron variant	MODIFIER	ENSG00000145244	corin, serine peptidase	CORIN
2217	rs11933636	4	47636471	47634454	C	T	0.25935	0.534536	0.99779	Imputed	Total HexCer	Totals	Adjusted for clinical lipids	upstream gene variant, intron variant	MODIFIER	ENSG00000145244	corin, serine peptidase	CORIN
2218	rs7689937	4	47636559	47634542	C	G	0.259239	0.53422	0.99889	Imputed	Total HexCer	Totals	Adjusted for clinical lipids	upstream gene variant, intron variant	MODIFIER	ENSG00000145244	corin, serine peptidase	CORIN
2219	rs7679354	4	47637129	47635112	C	T	0.25935	0.534536	0.99744	Imputed	Total HexCer	Totals	Adjusted for clinical lipids	upstream gene variant, intron variant	MODIFIER	ENSG00000145244	corin, serine peptidase	CORIN
2220	rs2351793	4	47637220	47635203	C	G	0.768923	0.801091	0.98602	Imputed	Total HexCer	Totals	Adjusted for clinical lipids	upstream gene variant, intron variant	MODIFIER	ENSG00000145244	corin, serine peptidase	CORIN
2221	rs35932402	4	47637291	47635274	G	A	0.259239	0.53422	0.99846	Imputed	Total HexCer	Totals	Adjusted for clinical lipids	upstream gene variant, intron variant	MODIFIER	ENSG00000145244	corin, serine peptidase	CORIN
2222	rs17462720	4	47637423	47635406	G	T	0.259239	0.53422	0.99835	Imputed	Total HexCer	Totals	Adjusted for clinical lipids	upstream gene variant, intron variant	MODIFIER	ENSG00000145244	corin, serine peptidase	CORIN
2223	rs28706404	4	47638325	47636308	T	C	0.259239	0.53422	0.99779	Imputed	Total HexCer	Totals	Adjusted for clinical lipids	upstream gene variant, intron variant	MODIFIER	ENSG00000145244	corin, serine peptidase	CORIN
2224	rs28729388	4	47638863	47636846	T	C	0.350178	0.646251	0.99744	Imputed	Total HexCer	Totals	Adjusted for clinical lipids	upstream gene variant, intron variant	MODIFIER	ENSG00000145244	corin, serine peptidase	CORIN
2225	rs28785833	4	47639313	47637296	C	G	0.259239	0.53422	0.99725	Imputed	Total HexCer	Totals	Adjusted for clinical lipids	upstream gene variant, intron variant	MODIFIER	ENSG00000145244	corin, serine peptidase	CORIN
2226	rs28848023	4	47639366	47637349	A	G	0.259239	0.53422	0.99706	Imputed	Total HexCer	Totals	Adjusted for clinical lipids	upstream gene variant, intron variant	MODIFIER	ENSG00000145244	corin, serine peptidase	CORIN
2227	rs11933930	4	47639679	47637662	A	G	0.259239	0.53422	0.99696	Imputed	Total HexCer	Totals	Adjusted for clinical lipids	intron variant	MODIFIER	ENSG00000145244	corin, serine peptidase	CORIN
2228	rs11943208	4	47639697	47637680	A	C	0.259239	0.53422	0.99688	Imputed	Total HexCer	Totals	Adjusted for clinical lipids	intron variant	MODIFIER	ENSG00000145244	corin, serine peptidase	CORIN
2229	rs11947985	4	47639716	47637699	G	A	0.259239	0.53422	0.9968	Imputed	Total HexCer	Totals	Adjusted for clinical lipids	intron variant	MODIFIER	ENSG00000145244	corin, serine peptidase	CORIN
2230	rs6447573	4	47639814	47637797	G	A	0.350512	0.646411	0.99589	Imputed	Total HexCer	Totals	Adjusted for clinical lipids	intron variant	MODIFIER	ENSG00000145244	corin, serine peptidase	CORIN
2231	rs7665081	4	47640462	47638445	C	T	0.25935	0.534536	0.99512	Imputed	Total HexCer	Totals	Adjusted for clinical lipids	downstream gene variant, intron variant	MODIFIER	ENSG00000145244	corin, serine peptidase	CORIN
2232	rs116632775	4	47640683	47638666	T	C	0.0185886	0.407387	0.94121	Imputed	Total HexCer	Totals	Adjusted for clinical lipids	downstream gene variant, intron variant	MODIFIER	ENSG00000145244	corin, serine peptidase	CORIN
2233	rs1317157	4	47641097	47639080	G	C	0.259239	0.53422	0.99593	Imputed	Total HexCer	Totals	Adjusted for clinical lipids	downstream gene variant, intron variant	MODIFIER	ENSG00000145244	corin, serine peptidase	CORIN
2234	rs35448556	4	47641113	47639096	T	C	0.117654	0.388844	0.93608	Imputed	HexCer(d18:1/24:0)	HexCer	Adjusted for clinical lipids	downstream gene variant, intron variant	MODIFIER	ENSG00000145244	corin, serine peptidase	CORIN
2235	rs1317158	4	47641161	47639144	A	G	0.259239	0.53422	0.99584	Imputed	Total HexCer	Totals	Adjusted for clinical lipids	downstream gene variant, intron variant	MODIFIER	ENSG00000145244	corin, serine peptidase	CORIN
2236	rs1317159	4	47641215	47639198	A	G	0.259239	0.53422	0.9958	Imputed	Total HexCer	Totals	Adjusted for clinical lipids	downstream gene variant, intron variant	MODIFIER	ENSG00000145244	corin, serine peptidase	CORIN
2237	rs6845515	4	47641379	47639362	T	G	0.0184773	0.406621	0.94147	Imputed	Total HexCer	Totals	Adjusted for clinical lipids	downstream gene variant, intron variant	MODIFIER	ENSG00000145244	corin, serine peptidase	CORIN
2238	rs4695263	4	47641717	47639700	G	C	0.259016	0.559849	0.99529	Imputed	Total HexCer	Totals	Adjusted for clinical lipids	downstream gene variant, intron variant	MODIFIER	ENSG00000145244	corin, serine peptidase	CORIN
2239	rs4695264	4	47641795	47639778	A	G	0.259127	0.56014	0.99412	Imputed	Total HexCer	Totals	Adjusted for clinical lipids	downstream gene variant, intron variant	MODIFIER	ENSG00000145244	corin, serine peptidase	CORIN
2240	rs10938497	4	47642049	47640032	T	G	0.259127	0.56014	0.994	Imputed	Total HexCer	Totals	Adjusted for clinical lipids	downstream gene variant, intron variant	MODIFIER	ENSG00000145244	corin, serine peptidase	CORIN
2241	rs12331236	4	47642352	47640335	C	T	0.259127	0.56014	0.99393	Imputed	Total HexCer	Totals	Adjusted for clinical lipids	downstream gene variant, intron variant	MODIFIER	ENSG00000145244	corin, serine peptidase	CORIN
2242	rs10213618	4	47642537	47640520	T	C	0.259016	0.559849	0.99485	Imputed	Total HexCer	Totals	Adjusted for clinical lipids	downstream gene variant, intron variant	MODIFIER	ENSG00000145244	corin, serine peptidase	CORIN
2243	rs10213076	4	47642773	47640756	A	G	0.259127	0.56014	0.99364	Imputed	Total HexCer	Totals	Adjusted for clinical lipids	downstream gene variant, intron variant	MODIFIER	ENSG00000145244	corin, serine peptidase	CORIN
2244	rs10212843	4	47642832	47640815	G	A	0.259127	0.56014	0.99353	Imputed	Total HexCer	Totals	Adjusted for clinical lipids	downstream gene variant, intron variant	MODIFIER	ENSG00000145244	corin, serine peptidase	CORIN
2245	rs10212847	4	47643006	47640989	G	A	0.257569	0.48262	0.98457	Imputed	Total HexCer	Totals	Adjusted for clinical lipids	downstream gene variant, intron variant	MODIFIER	ENSG00000145244	corin, serine peptidase	CORIN
2246	rs9291312	4	47643025	47641008	A	G	0.25679	0.411652	0.97994	Imputed	Total HexCer	Totals	Adjusted for clinical lipids	downstream gene variant, intron variant	MODIFIER	ENSG00000145244	corin, serine peptidase	CORIN
2247	rs10212955	4	47643050	47641033	C	T	0.252671	0.384698	0.95745	Imputed	Total HexCer	Totals	Adjusted for clinical lipids	downstream gene variant, intron variant	MODIFIER	ENSG00000145244	corin, serine peptidase	CORIN
2248	rs9291313	4	47643067	47641050	T	G	0.250111	0.474082	0.94751	Imputed	Total HexCer	Totals	Adjusted for clinical lipids	downstream gene variant, intron variant	MODIFIER	ENSG00000145244	corin, serine peptidase	CORIN
2249	rs10213124	4	47643086	47641069	T	G	0.253117	0.477467	0.9633	Imputed	Total HexCer	Totals	Adjusted for clinical lipids	downstream gene variant, intron variant	MODIFIER	ENSG00000145244	corin, serine peptidase	CORIN
2250	rs9291314	4	47643095	47641078	A	G	0.253339	0.502525	0.96618	Imputed	Total HexCer	Totals	Adjusted for clinical lipids	downstream gene variant, intron variant	MODIFIER	ENSG00000145244	corin, serine peptidase	CORIN
2251	rs10005066	4	47643179	47641162	G	T	0.259127	0.56014	0.99316	Imputed	Total HexCer	Totals	Adjusted for clinical lipids	downstream gene variant, intron variant	MODIFIER	ENSG00000145244	corin, serine peptidase	CORIN
2252	rs10013225	4	47643441	47641424	C	G	0.259127	0.56014	0.99315	Imputed	Total HexCer	Totals	Adjusted for clinical lipids	downstream gene variant, intron variant	MODIFIER	ENSG00000145244	corin, serine peptidase	CORIN
2253	rs3817091	4	47643577	47641560	A	T	0.259127	0.56014	0.99319	Imputed	Total HexCer	Totals	Adjusted for clinical lipids	downstream gene variant, intron variant	MODIFIER	ENSG00000145244	corin, serine peptidase	CORIN
2254	rs2351796	4	47649216	47647199	T	C	0.542631	0.652182	0.99169	Imputed	Total HexCer	Totals	Adjusted for clinical lipids	sequence feature, intron variant	LOW, MODIFIER	ENSG00000145244	corin, serine peptidase	CORIN
2255	rs1317606	4	47651445	47649428	A	G	0.258459	0.640535	0.99049	Imputed	Total HexCer	Totals	Adjusted for clinical lipids	sequence feature, intron variant	LOW, MODIFIER	ENSG00000145244	corin, serine peptidase	CORIN
2256	rs77004224	4	47652464	47650447	T	C	0.0102404	1	0.96712	Imputed	HexCer(d18:1/24:0)	HexCer	Adjusted for clinical lipids	sequence feature, intron variant	LOW, MODIFIER	ENSG00000145244	corin, serine peptidase	CORIN
2257	rs6447576	4	47655298	47653281	C	T	0.543522	0.695873	0.99249	Imputed	Total HexCer	Totals	Adjusted for clinical lipids	sequence feature, intron variant	LOW, MODIFIER	ENSG00000145244	corin, serine peptidase	CORIN
2258	rs77315097	4	47657088	47655071	G	C	0.0706812	0.909345	0.94634	Imputed	HexCer(d18:1/24:0)	HexCer	Adjusted for clinical lipids	sequence feature, intron variant	LOW, MODIFIER	ENSG00000145244	corin, serine peptidase	CORIN
2259	rs6447578	4	47658534	47656517	T	A	0.441006	0.565463	0.9975	Imputed	Total HexCer	Totals	Adjusted for clinical lipids	sequence feature, downstream gene variant, intron variant	LOW, MODIFIER	ENSG00000145244	corin, serine peptidase	CORIN
2260	rs28793954	4	47660462	47658445	C	T	0.259239	0.586525	0.99061	Imputed	Total HexCer	Totals	Adjusted for clinical lipids	sequence feature, downstream gene variant, intron variant	LOW, MODIFIER	ENSG00000145244	corin, serine peptidase	CORIN
2261	rs1578977	4	47660784	47658767	C	T	0.259239	0.586525	0.99059	Imputed	Total HexCer	Totals	Adjusted for clinical lipids	sequence feature, downstream gene variant, intron variant	LOW, MODIFIER	ENSG00000145244	corin, serine peptidase	CORIN
2262	rs1573804	4	47661491	47659474	G	C	0.259016	0.613333	0.99052	Imputed	Total HexCer	Totals	Adjusted for clinical lipids	sequence feature, downstream gene variant, intron variant	LOW, MODIFIER	ENSG00000145244	corin, serine peptidase	CORIN
2263	rs10029017	4	47661798	47659781	C	T	0.258905	0.586359	0.99051	Imputed	Total HexCer	Totals	Adjusted for clinical lipids	sequence feature, downstream gene variant, intron variant	LOW, MODIFIER	ENSG00000145244	corin, serine peptidase	CORIN
2264	rs13146115	4	47663046	47661029	G	A	0.259127	0.613594	0.98955	Imputed	Total HexCer	Totals	Adjusted for clinical lipids	sequence feature, downstream gene variant, intron variant	LOW, MODIFIER	ENSG00000145244	corin, serine peptidase	CORIN
2265	rs3792712	4	47664657	47662640	G	A	0.259239	0.641086	0.98968	Imputed	Total HexCer	Totals	Adjusted for clinical lipids	upstream gene variant, intron variant	MODIFIER	ENSG00000145244	corin, serine peptidase	CORIN
2266	rs3792711	4	47664748	47662731	C	T	0.351069	0.818774	0.99241	Imputed	Total HexCer	Totals	Adjusted for clinical lipids	upstream gene variant, intron variant	MODIFIER	ENSG00000145244	corin, serine peptidase	CORIN
2267	rs17462867	4	47665870	47663853	C	T	0.0341719	0.492265	0.96641	Imputed	Total HexCer	Totals	Adjusted for clinical lipids	upstream gene variant, intron variant	MODIFIER	ENSG00000145244	corin, serine peptidase	CORIN
2268	rs11934749	4	47667064	47665047	C	T	0.862979	0.899727	0.99964	Genotyped	Total HexCer	Totals	Adjusted for clinical lipids	missense variant, upstream gene variant, non coding transcript exon variant	MODERATE, MODIFIER	ENSG00000145244	corin, serine peptidase	CORIN
2269	rs2351783	4	47669315	47667298	T	C	0.251892	0.428581	0.99003	Imputed	Total HexCer	Totals	Adjusted for clinical lipids	intron variant	MODIFIER	ENSG00000145244	corin, serine peptidase	CORIN
2270	rs2351784	4	47669435	47667418	C	T	0.434328	0.670785	0.99975	Genotyped	Total HexCer	Totals	Adjusted for clinical lipids	intron variant	MODIFIER	ENSG00000145244	corin, serine peptidase	CORIN
2271	rs4579090	4	47670169	47668152	C	T	0.251447	0.383308	0.98484	Imputed	Total HexCer	Totals	Adjusted for clinical lipids	intron variant	MODIFIER	ENSG00000145244	corin, serine peptidase	CORIN
2272	rs4459961	4	47670902	47668885	C	T	0.86053	1	0.9832	Imputed	Total HexCer	Totals	Adjusted for clinical lipids	intron variant	MODIFIER	ENSG00000145244	corin, serine peptidase	CORIN
2273	rs5026911	4	47671171	47669154	A	G	0.519924	0.47325	0.97456	Imputed	Total HexCer	Totals	Adjusted for clinical lipids	intron variant	MODIFIER	ENSG00000145244	corin, serine peptidase	CORIN
2274	rs189555587	4	47671648	47669631	T	C	0.012244	1	0.95663	Imputed	HexCer(d18:1/24:0)	HexCer	Adjusted for clinical lipids	intron variant	MODIFIER	ENSG00000145244	corin, serine peptidase	CORIN
2275	rs4695267	4	47672301	47670284	T	C	0.729408	0.472713	0.99842	Genotyped	Total HexCer	Totals	Adjusted for clinical lipids	intron variant	MODIFIER	ENSG00000145244	corin, serine peptidase	CORIN
2276	rs61760494	4	47675889	47673872	A	G	0.00845948	1	0.94985	Imputed	HexCer(d18:1/24:0)	HexCer	Adjusted for clinical lipids	intron variant	MODIFIER	ENSG00000145244	corin, serine peptidase	CORIN
2277	rs10517195	4	47682174	47680157	G	A	0.6063	0.317359	0.99462	Imputed	HexCer(d18:1/24:1)	HexCer	Adjusted for clinical lipids	synonymous variant, intron variant, non coding transcript exon variant	LOW, MODIFIER	ENSG00000145244	corin, serine peptidase	CORIN
2278	rs13111339	4	47682714	47680697	C	T	0.605855	0.364997	0.9967	Imputed	HexCer(d18:1/24:1)	HexCer	Adjusted for clinical lipids	sequence feature, intron variant, non coding transcript exon variant	LOW, MODIFIER	ENSG00000145244	corin, serine peptidase	CORIN
2279	rs13131207	4	47682799	47680782	T	C	0.605855	0.364997	0.99699	Imputed	HexCer(d18:1/24:1)	HexCer	Adjusted for clinical lipids	sequence feature, intron variant, non coding transcript exon variant	LOW, MODIFIER	ENSG00000145244	corin, serine peptidase	CORIN
2280	rs28667091	4	47682997	47680980	G	T	0.605855	0.364997	0.99711	Imputed	HexCer(d18:1/24:1)	HexCer	Adjusted for clinical lipids	sequence feature, intron variant, non coding transcript exon variant	LOW, MODIFIER	ENSG00000145244	corin, serine peptidase	CORIN
2281	rs17463016	4	47683005	47680988	A	G	0.605855	0.364997	0.99723	Imputed	HexCer(d18:1/24:1)	HexCer	Adjusted for clinical lipids	sequence feature, intron variant, non coding transcript exon variant	LOW, MODIFIER	ENSG00000145244	corin, serine peptidase	CORIN
2282	rs13135995	4	47683343	47681326	A	G	0.605521	0.332933	0.99796	Imputed	HexCer(d18:1/24:1)	HexCer	Adjusted for clinical lipids	sequence feature, intron variant, non coding transcript exon variant	LOW, MODIFIER	ENSG00000145244	corin, serine peptidase	CORIN
2283	rs13118104	4	47683429	47681412	C	T	0.606857	0.287793	0.99924	Genotyped	HexCer(d18:1/24:1)	HexCer	Adjusted for clinical lipids	sequence feature, intron variant, non coding transcript exon variant	LOW, MODIFIER	ENSG00000145244	corin, serine peptidase	CORIN
2284	rs13137804	4	47683456	47681439	A	C	0.606745	0.273976	0.99634	Imputed	HexCer(d18:1/24:1)	HexCer	Adjusted for clinical lipids	sequence feature, intron variant, non coding transcript exon variant	LOW, MODIFIER	ENSG00000145244	corin, serine peptidase	CORIN
2285	rs7675211	4	47684239	47682222	G	T	0.606189	0.200264	0.99436	Imputed	HexCer(d18:1/24:1)	HexCer	Adjusted for clinical lipids	sequence feature, intron variant, non coding transcript exon variant	LOW, MODIFIER	ENSG00000145244	corin, serine peptidase	CORIN
2286	rs28879206	4	47684288	47682271	C	A	0.365539	0.747786	0.98645	Imputed	HexCer(d18:1/24:1)	HexCer	Adjusted for clinical lipids	sequence feature, intron variant, non coding transcript exon variant	LOW, MODIFIER	ENSG00000145244	corin, serine peptidase	CORIN
2287	rs3792710	4	47685013	47682996	G	A	0.607524	0.247009	0.99385	Imputed	HexCer(d18:1/24:1)	HexCer	Adjusted for clinical lipids	sequence feature, intron variant, non coding transcript exon variant	LOW, MODIFIER	ENSG00000145244	corin, serine peptidase	CORIN
2288	rs12509695	4	47685550	47683533	T	A	0.367765	0.897878	0.98821	Imputed	HexCer(d18:1/24:1)	HexCer	Adjusted for clinical lipids	sequence feature, intron variant, non coding transcript exon variant	LOW, MODIFIER	ENSG00000145244	corin, serine peptidase	CORIN
2289	rs3792709	4	47686301	47684284	C	T	0.606968	0.302102	0.99531	Imputed	HexCer(d18:1/24:1)	HexCer	Adjusted for clinical lipids	sequence feature, intron variant	MODERATE, LOW, MODIFIER	ENSG00000145244	corin, serine peptidase	CORIN
2290	rs13135597	4	47686922	47684905	G	A	0.607079	0.316904	0.99168	Imputed	HexCer(d18:1/24:1)	HexCer	Adjusted for clinical lipids	sequence feature, intron variant	MODERATE, LOW, MODIFIER	ENSG00000145244	corin, serine peptidase	CORIN
2291	rs7665841	4	47687192	47685175	T	C	0.605521	0.365066	0.99308	Imputed	HexCer(d18:1/24:1)	HexCer	Adjusted for clinical lipids	sequence feature, intron variant	MODERATE, LOW, MODIFIER	ENSG00000145244	corin, serine peptidase	CORIN
2292	rs73238627	4	47687498	47685481	C	G	0.210374	0.928421	0.97866	Imputed	HexCer(d18:1/24:1)	HexCer	Adjusted for clinical lipids	sequence feature, intron variant	MODERATE, LOW, MODIFIER	ENSG00000145244	corin, serine peptidase	CORIN
2293	rs7661414	4	47688169	47686152	T	A	0.608192	0.287105	0.99143	Imputed	HexCer(d18:1/24:1)	HexCer	Adjusted for clinical lipids	sequence feature, intron variant	MODERATE, LOW, MODIFIER	ENSG00000145244	corin, serine peptidase	CORIN
2294	rs4441728	4	47688813	47686796	T	C	0.606745	0.302337	0.99406	Imputed	HexCer(d18:1/24:1)	HexCer	Adjusted for clinical lipids	sequence feature, intron variant	MODERATE, LOW, MODIFIER	ENSG00000145244	corin, serine peptidase	CORIN
2295	rs4558839	4	47688869	47686852	G	A	0.607079	0.287602	0.99526	Imputed	HexCer(d18:1/24:1)	HexCer	Adjusted for clinical lipids	sequence feature, intron variant	MODERATE, LOW, MODIFIER	ENSG00000145244	corin, serine peptidase	CORIN
2296	rs61761797	4	47689090	47687073	C	T	0.0238201	0.741293	0.95714	Imputed	HexCer(d18:1/24:1)	HexCer	Adjusted for clinical lipids	sequence feature, intron variant	MODERATE, LOW, MODIFIER	ENSG00000145244	corin, serine peptidase	CORIN
2297	rs4271983	4	47689598	47687581	C	T	0.60886	0.286961	0.9953	Imputed	HexCer(d18:1/24:1)	HexCer	Adjusted for clinical lipids	sequence feature, intron variant	MODERATE, LOW, MODIFIER	ENSG00000145244	corin, serine peptidase	CORIN
2298	rs4271984	4	47689877	47687860	G	T	0.607413	0.316833	0.99894	Genotyped	HexCer(d18:1/24:1)	HexCer	Adjusted for clinical lipids	sequence feature, intron variant	MODERATE, LOW, MODIFIER	ENSG00000145244	corin, serine peptidase	CORIN
2299	rs4273435	4	47690057	47688040	C	T	0.607413	0.316833	0.99853	Imputed	HexCer(d18:1/24:1)	HexCer	Adjusted for clinical lipids	sequence feature, intron variant	MODERATE, LOW, MODIFIER	ENSG00000145244	corin, serine peptidase	CORIN
2300	rs7681242	4	47691011	47688994	G	T	0.733081	0.789561	0.99596	Imputed	Total HexCer	Totals	Adjusted for clinical lipids	sequence feature, intron variant	MODERATE, LOW, MODIFIER	ENSG00000145244	corin, serine peptidase	CORIN
2301	rs10028293	4	47691035	47689018	C	T	0.250334	0.249065	0.99946	Genotyped	HexCer(d18:1/24:1)	HexCer	Adjusted for clinical lipids	sequence feature, intron variant	MODERATE, LOW, MODIFIER	ENSG00000145244	corin, serine peptidase	CORIN
2302	rs6447580	4	47691710	47689693	G	A	0.739537	0.587633	0.99937	Genotyped	Total HexCer	Totals	Adjusted for clinical lipids	sequence feature, intron variant	MODERATE, LOW, MODIFIER	ENSG00000145244	corin, serine peptidase	CORIN
2303	rs150101220	4	47694214	47692197	A	C	0.0290516	1	0.9639	Imputed	HexCer(d18:1/24:1)	HexCer	Adjusted for clinical lipids	sequence feature, intron variant	MODERATE, LOW, MODIFIER	ENSG00000145244	corin, serine peptidase	CORIN
2304	rs17463367	4	47731513	47729496	T	A	0.0582146	0.338462	0.9304	Imputed	HexCer(d18:1/24:1)	HexCer	Adjusted for clinical lipids	intron variant	MODIFIER	ENSG00000145244	corin, serine peptidase	CORIN
2305	rs11732498	4	47751572	47749555	A	G	0.372996	0.425181	0.99888	Imputed	HexCer(d18:2/24:0)	HexCer	Adjusted for clinical lipids	intron variant	MODIFIER	ENSG00000145244	corin, serine peptidase	CORIN
2306	rs4473628	4	47752554	47750537	G	A	0.374443	0.355753	0.99941	Genotyped	HexCer(d18:2/24:0)	HexCer	Adjusted for clinical lipids	intron variant	MODIFIER	ENSG00000145244	corin, serine peptidase	CORIN
2307	rs186433467	4	47753960	47751943	C	T	0.0282725	0.58552	0.9458	Imputed	HexCer(d18:1/24:1)	HexCer	Adjusted for clinical lipids	intron variant	MODIFIER	ENSG00000145244	corin, serine peptidase	CORIN
2308	rs6846979	4	47757815	47755798	G	A	0.225735	0.124364	0.98756	Imputed	HexCer(d18:2/24:0)	HexCer	Adjusted for clinical lipids	intron variant	MODIFIER	ENSG00000145244	corin, serine peptidase	CORIN
2309	rs60338190	4	47791419	47789402	T	C	0.258014	0.483141	0.99453	Imputed	HexCer(d18:1/24:1)	HexCer	Adjusted for clinical lipids	intron variant	MODIFIER	ENSG00000145244	corin, serine peptidase	CORIN
2310	rs59776273	4	47792297	47790280	T	C	0.167743	0.669177	0.99115	Imputed	Total HexCer	Totals	Adjusted for clinical lipids	upstream gene variant, intron variant	MODIFIER	ENSG00000145244	corin, serine peptidase	CORIN
2311	rs57922463	4	47795399	47793382	T	C	0.257903	0.482869	0.99532	Imputed	HexCer(d18:1/24:1)	HexCer	Adjusted for clinical lipids	upstream gene variant, intron variant	MODIFIER	ENSG00000145244	corin, serine peptidase	CORIN
2312	rs138593603	4	47801371	47799354	G	A	0.0188112	1	0.98347	Imputed	HexCer(d18:1/24:0)	HexCer	Adjusted for clinical lipids	intron variant	MODIFIER	ENSG00000145244	corin, serine peptidase	CORIN
2313	rs61756977	4	47802162	47800145	G	A	0.0271594	0.773687	0.90099	Imputed	Total HexCer	Totals	Adjusted for clinical lipids	intron variant	MODIFIER	ENSG00000145244	corin, serine peptidase	CORIN
2314	rs148682363	4	47803398	47801381	A	G	0.036398	0.285481	0.97467	Imputed	HexCer(d18:1/24:1)	HexCer	Adjusted for clinical lipids	intron variant	MODIFIER	ENSG00000145244	corin, serine peptidase	CORIN
2315	rs139004531	4	47812026	47810009	T	C	0.0193678	1	0.98384	Imputed	HexCer(d18:1/24:0)	HexCer	Adjusted for clinical lipids	downstream gene variant, intron variant	MODIFIER	ENSG00000251827, ENSG00000145244	RNA, 7SK small nuclear pseudogene 215, corin, serine peptidase	RN7SKP215, CORIN
2316	rs79690652	4	47813732	47811715	T	C	0.166852	0.707166	0.99333	Imputed	Total HexCer	Totals	Adjusted for clinical lipids	upstream gene variant, intron variant	MODIFIER	ENSG00000251827, ENSG00000145244	RNA, 7SK small nuclear pseudogene 215, corin, serine peptidase	RN7SKP215, CORIN
2317	rs1440219	4	47815146	47813129	C	G	0.167297	0.592176	0.99487	Imputed	Total HexCer	Totals	Adjusted for clinical lipids	upstream gene variant, intron variant	MODIFIER	ENSG00000251827, ENSG00000145244	RNA, 7SK small nuclear pseudogene 215, corin, serine peptidase	RN7SKP215, CORIN
2318	rs12508460	4	47816387	47814370	T	G	0.257792	0.558728	0.99983	Genotyped	HexCer(d18:1/24:1)	HexCer	Adjusted for clinical lipids	upstream gene variant, intron variant	MODIFIER	ENSG00000251827, ENSG00000145244	RNA, 7SK small nuclear pseudogene 215, corin, serine peptidase	RN7SKP215, CORIN
2319	rs61758472	4	47818208	47816191	A	G	0.167186	0.592071	0.99414	Imputed	Total HexCer	Totals	Adjusted for clinical lipids	upstream gene variant, intron variant	MODIFIER	ENSG00000251827, ENSG00000145244	RNA, 7SK small nuclear pseudogene 215, corin, serine peptidase	RN7SKP215, CORIN
2320	rs10049713	4	47822814	47820797	T	C	0.305209	0.205322	0.99595	Imputed	SHexCer(d18:1/16:0)	SHexCer	Adjusted for clinical lipids	intron variant	MODIFIER	ENSG00000145244	corin, serine peptidase	CORIN
2321	rs147582986	4	47827871	47825854	T	C	0.0191451	1	0.96342	Imputed	HexCer(d18:1/24:0)	HexCer	Adjusted for clinical lipids	intron variant	MODIFIER	ENSG00000145244	corin, serine peptidase	CORIN
2322	rs6823698	4	47833295	47831278	T	C	0.30955	0.264014	0.99977	Imputed	SHexCer(d18:1/16:0)	SHexCer	Adjusted for clinical lipids	intron variant	MODIFIER	ENSG00000145244	corin, serine peptidase	CORIN
2323	rs1866689	4	47833788	47831771	C	A	0.30955	0.264014	0.99972	Imputed	SHexCer(d18:1/16:0)	SHexCer	Adjusted for clinical lipids	intron variant	MODIFIER	ENSG00000145244	corin, serine peptidase	CORIN
2324	rs6823184	4	47839013	47836996	T	C	0.30955	0.264014	0.99997	Imputed	SHexCer(d18:1/16:0)	SHexCer	Adjusted for clinical lipids	downstream gene variant, intron variant	MODIFIER	ENSG00000259959, ENSG00000145244	, corin, serine peptidase	RP11-121C2.2, CORIN
2325	rs6447587	4	47841437	47839420	G	T	0.30955	0.264014	0.99998	Imputed	SHexCer(d18:1/16:0)	SHexCer	Adjusted for clinical lipids	upstream gene variant, downstream gene variant, intergenic region	MODIFIER	ENSG00000145244, ENSG00000259959, ENSG00000145244-ENSG00000259959	corin, serine peptidase,	CORIN, RP11-121C2.2, CORIN, RP11-121C2.2
2326	rs1062858	4	47843628	47841611	C	T	0.30955	0.264014	1	Genotyped	SHexCer(d18:1/16:0)	SHexCer	Adjusted for clinical lipids	upstream gene variant, non coding transcript exon variant	MODIFIER	ENSG00000145244, ENSG00000259959	corin, serine peptidase,	CORIN, RP11-121C2.2
2327	rs56001837	4	47844064	47842047	T	G	0.30955	0.264014	1	Imputed	SHexCer(d18:1/16:0)	SHexCer	Adjusted for clinical lipids	upstream gene variant, non coding transcript exon variant	MODIFIER	ENSG00000145244, ENSG00000259959	corin, serine peptidase,	CORIN, RP11-121C2.2
2328	rs1371731	4	47845299	47843282	T	C	0.30955	0.264014	1	Imputed	SHexCer(d18:1/16:0)	SHexCer	Adjusted for clinical lipids	downstream gene variant, non coding transcript exon variant	MODIFIER	ENSG00000170448, ENSG00000259959	nuclear transcription factor, X-box binding like 1,	NFXL1, RP11-121C2.2
2329	rs17463666	4	47846701	47844684	C	T	0.30955	0.264014	0.99996	Imputed	SHexCer(d18:1/16:0)	SHexCer	Adjusted for clinical lipids	upstream gene variant, downstream gene variant, intergenic region	MODIFIER	ENSG00000259959, ENSG00000170448, ENSG00000259959-ENSG00000170448	, nuclear transcription factor, X-box binding like 1	RP11-121C2.2, NFXL1, RP11-121C2.2, NFXL1
2330	rs58026341	4	47849359	47847342	T	C	0.0507569	1	0.89597	Imputed	HexCer(d18:1/24:1)	HexCer	Adjusted for clinical lipids	3 prime UTR variant, upstream gene variant, downstream gene variant, non coding transcript exon variant	MODIFIER	ENSG00000170448, ENSG00000259959	nuclear transcription factor, X-box binding like 1,	NFXL1, RP11-121C2.2
2331	rs12504018	4	47854761	47852744	G	C	0.30955	0.264014	0.99971	Imputed	SHexCer(d18:1/16:0)	SHexCer	Adjusted for clinical lipids	upstream gene variant, intron variant	MODIFIER	ENSG00000170448	nuclear transcription factor, X-box binding like 1	NFXL1
2332	rs28573115	4	47862792	47860775	C	T	0.30955	0.264014	0.99966	Imputed	SHexCer(d18:1/16:0)	SHexCer	Adjusted for clinical lipids	intron variant	MODIFIER	ENSG00000170448	nuclear transcription factor, X-box binding like 1	NFXL1
2333	rs4565052	4	47865260	47863243	C	T	0.30955	0.264014	0.99958	Imputed	SHexCer(d18:1/16:0)	SHexCer	Adjusted for clinical lipids	intron variant	MODIFIER	ENSG00000170448	nuclear transcription factor, X-box binding like 1	NFXL1
2334	rs12641871	4	47867588	47865571	G	A	0.30955	0.264014	0.99967	Imputed	SHexCer(d18:1/16:0)	SHexCer	Adjusted for clinical lipids	intron variant	MODIFIER	ENSG00000170448	nuclear transcription factor, X-box binding like 1	NFXL1
2335	rs12186152	4	47868272	47866255	A	G	0.30955	0.264014	0.99966	Imputed	SHexCer(d18:1/16:0)	SHexCer	Adjusted for clinical lipids	intron variant	MODIFIER	ENSG00000170448	nuclear transcription factor, X-box binding like 1	NFXL1
2336	rs6833758	4	47870285	47868268	A	G	0.30955	0.264014	0.99961	Imputed	SHexCer(d18:1/16:0)	SHexCer	Adjusted for clinical lipids	intron variant	MODIFIER	ENSG00000170448	nuclear transcription factor, X-box binding like 1	NFXL1
2337	rs6447589	4	47870368	47868351	G	A	0.30955	0.264014	0.99965	Imputed	SHexCer(d18:1/16:0)	SHexCer	Adjusted for clinical lipids	intron variant	MODIFIER	ENSG00000170448	nuclear transcription factor, X-box binding like 1	NFXL1
2338	rs2033893	4	47870642	47868625	C	T	0.309773	0.24952	0.9992	Imputed	SHexCer(d18:1/16:0)	SHexCer	Adjusted for clinical lipids	intron variant	MODIFIER	ENSG00000170448	nuclear transcription factor, X-box binding like 1	NFXL1
2339	rs978094	4	47878305	47876288	T	C	0.30955	0.264014	0.99973	Imputed	SHexCer(d18:1/16:0)	SHexCer	Adjusted for clinical lipids	downstream gene variant, intron variant	MODIFIER	ENSG00000170448	nuclear transcription factor, X-box binding like 1	NFXL1
2340	rs28412313	4	47878565	47876548	C	T	0.30955	0.264014	0.99972	Imputed	SHexCer(d18:1/16:0)	SHexCer	Adjusted for clinical lipids	downstream gene variant, intron variant	MODIFIER	ENSG00000170448	nuclear transcription factor, X-box binding like 1	NFXL1
2341	rs2289435	4	47880494	47878477	A	G	0.30955	0.264014	0.99966	Imputed	SHexCer(d18:1/16:0)	SHexCer	Adjusted for clinical lipids	upstream gene variant, intron variant	MODIFIER	ENSG00000170448	nuclear transcription factor, X-box binding like 1	NFXL1
2342	rs59766953	4	47880987	47878970	A	G	0.0281612	1	0.85509	Imputed	Total HexCer	Totals	Adjusted for clinical lipids	upstream gene variant, intron variant	MODIFIER	ENSG00000170448	nuclear transcription factor, X-box binding like 1	NFXL1
2343	rs9997555	4	47881191	47879174	T	C	0.30955	0.264014	0.99977	Imputed	SHexCer(d18:1/16:0)	SHexCer	Adjusted for clinical lipids	upstream gene variant, intron variant	MODIFIER	ENSG00000170448	nuclear transcription factor, X-box binding like 1	NFXL1
2344	rs12506632	4	47883024	47881007	C	T	0.30955	0.264014	0.99979	Imputed	SHexCer(d18:1/16:0)	SHexCer	Adjusted for clinical lipids	upstream gene variant, intron variant	MODIFIER	ENSG00000170448	nuclear transcription factor, X-box binding like 1	NFXL1
2345	rs12507439	4	47883083	47881066	C	T	0.30955	0.264014	0.99979	Imputed	SHexCer(d18:1/16:0)	SHexCer	Adjusted for clinical lipids	upstream gene variant, intron variant	MODIFIER	ENSG00000170448	nuclear transcription factor, X-box binding like 1	NFXL1
2346	rs12510002	4	47886319	47884302	C	A	0.30955	0.264014	0.99983	Imputed	SHexCer(d18:1/16:0)	SHexCer	Adjusted for clinical lipids	intron variant	MODIFIER	ENSG00000170448	nuclear transcription factor, X-box binding like 1	NFXL1
2347	rs28583602	4	47888664	47886647	A	G	0.30955	0.264014	0.99983	Imputed	SHexCer(d18:1/16:0)	SHexCer	Adjusted for clinical lipids	intron variant	MODIFIER	ENSG00000170448	nuclear transcription factor, X-box binding like 1	NFXL1
2348	rs10938504	4	47888815	47886798	T	C	0.30955	0.264014	0.99983	Imputed	SHexCer(d18:1/16:0)	SHexCer	Adjusted for clinical lipids	intron variant	MODIFIER	ENSG00000170448	nuclear transcription factor, X-box binding like 1	NFXL1
2349	rs1440228	4	47890838	47888821	C	T	0.30955	0.264014	0.99975	Imputed	SHexCer(d18:1/16:0)	SHexCer	Adjusted for clinical lipids	intron variant	MODIFIER	ENSG00000170448	nuclear transcription factor, X-box binding like 1	NFXL1
2350	rs6811177	4	47891953	47889936	T	C	0.310218	0.329086	0.99642	Imputed	SHexCer(d18:1/16:0)	SHexCer	Adjusted for clinical lipids	intron variant	MODIFIER	ENSG00000170448	nuclear transcription factor, X-box binding like 1	NFXL1
2351	rs8180146	4	47895218	47893201	C	T	0.30955	0.264014	0.99988	Imputed	SHexCer(d18:1/16:0)	SHexCer	Adjusted for clinical lipids	intron variant	MODIFIER	ENSG00000170448	nuclear transcription factor, X-box binding like 1	NFXL1
2352	rs10938505	4	47896926	47894909	A	G	0.30955	0.264014	0.99927	Imputed	SHexCer(d18:1/16:0)	SHexCer	Adjusted for clinical lipids	intron variant	MODIFIER	ENSG00000170448	nuclear transcription factor, X-box binding like 1	NFXL1
2353	rs10938506	4	47897471	47895454	C	T	0.30955	0.264014	0.99992	Imputed	SHexCer(d18:1/16:0)	SHexCer	Adjusted for clinical lipids	intron variant	MODIFIER	ENSG00000170448	nuclear transcription factor, X-box binding like 1	NFXL1
2354	rs12651301	4	47901476	47899459	A	G	0.30955	0.264014	0.99995	Imputed	SHexCer(d18:1/16:0)	SHexCer	Adjusted for clinical lipids	missense variant, non coding transcript exon variant	MODERATE, MODIFIER	ENSG00000170448	nuclear transcription factor, X-box binding like 1	NFXL1
2355	rs9994561	4	47906461	47904444	T	A	0.30955	0.264014	0.99968	Imputed	SHexCer(d18:1/16:0)	SHexCer	Adjusted for clinical lipids	intron variant	MODIFIER	ENSG00000170448	nuclear transcription factor, X-box binding like 1	NFXL1
2356	rs10028155	4	47906812	47904795	A	C	0.309328	0.27912	0.99968	Imputed	SHexCer(d18:1/16:0)	SHexCer	Adjusted for clinical lipids	intron variant	MODIFIER	ENSG00000170448	nuclear transcription factor, X-box binding like 1	NFXL1
2357	rs1822030	4	47907524	47905507	A	G	0.30955	0.264014	0.99961	Imputed	SHexCer(d18:1/16:0)	SHexCer	Adjusted for clinical lipids	intron variant	MODIFIER	ENSG00000170448	nuclear transcription factor, X-box binding like 1	NFXL1
2358	rs28395298	4	47910943	47908926	A	G	0.309439	0.279081	0.99921	Imputed	SHexCer(d18:1/16:0)	SHexCer	Adjusted for clinical lipids	intron variant	MODIFIER	ENSG00000170448	nuclear transcription factor, X-box binding like 1	NFXL1
2359	rs28636596	4	47915328	47913311	C	T	0.30955	0.264014	0.99946	Imputed	SHexCer(d18:1/16:0)	SHexCer	Adjusted for clinical lipids	upstream gene variant, intron variant	MODIFIER	ENSG00000163293, ENSG00000170448	NIPA like domain containing 1, nuclear transcription factor, X-box binding like 1	NIPAL1, NFXL1
2360	rs28460483	4	47915437	47913420	A	G	0.30955	0.264014	0.99949	Imputed	SHexCer(d18:1/16:0)	SHexCer	Adjusted for clinical lipids	upstream gene variant, intron variant	MODIFIER	ENSG00000163293, ENSG00000170448	NIPA like domain containing 1, nuclear transcription factor, X-box binding like 1	NIPAL1, NFXL1
2361	rs6858440	4	47917474	47915457	G	A	0.30955	0.264014	0.99946	Imputed	SHexCer(d18:1/16:0)	SHexCer	Adjusted for clinical lipids	upstream gene variant, intron variant	MODIFIER	ENSG00000170448, ENSG00000163293	nuclear transcription factor, X-box binding like 1, NIPA like domain containing 1	NFXL1, NIPAL1
2362	rs9995122	4	47945891	47943874	T	C	0.306211	0.361449	0.99999	Genotyped	SHexCer(d18:1/16:0)	SHexCer	Adjusted for clinical lipids	intron variant	MODIFIER	ENSG00000198515, ENSG00000163293	cyclic nucleotide gated channel subunit alpha 1, NIPA like domain containing 1	CNGA1, NIPAL1
2363	rs1371729	4	47950387	47948370	G	A	0.307435	0.400368	0.99944	Imputed	SHexCer(d18:1/16:0)	SHexCer	Adjusted for clinical lipids	downstream gene variant, intron variant	MODIFIER	ENSG00000198515, ENSG00000163293	cyclic nucleotide gated channel subunit alpha 1, NIPA like domain containing 1	CNGA1, NIPAL1
2364	rs17573709	4	47955758	47953741	C	T	0.308437	0.363246	0.99848	Imputed	SHexCer(d18:1/16:0)	SHexCer	Adjusted for clinical lipids	upstream gene variant, intron variant	MODIFIER	ENSG00000198515, ENSG00000163293	cyclic nucleotide gated channel subunit alpha 1, NIPA like domain containing 1	CNGA1, NIPAL1
2365	rs2352470	4	47956278	47954261	T	A	0.308326	0.381801	0.99844	Imputed	SHexCer(d18:1/16:0)	SHexCer	Adjusted for clinical lipids	upstream gene variant, intron variant	MODIFIER	ENSG00000198515, ENSG00000163293	cyclic nucleotide gated channel subunit alpha 1, NIPA like domain containing 1	CNGA1, NIPAL1
2366	rs1984713	4	47956556	47954539	G	A	0.308549	0.363222	0.99838	Imputed	SHexCer(d18:1/16:0)	SHexCer	Adjusted for clinical lipids	upstream gene variant, intron variant	MODIFIER	ENSG00000198515, ENSG00000163293	cyclic nucleotide gated channel subunit alpha 1, NIPA like domain containing 1	CNGA1, NIPAL1
2367	rs114172621	4	47983964	47981947	C	T	0.0229297	0.731786	0.88373	Imputed	HexCer(d18:1/24:1)	HexCer	Adjusted for clinical lipids	upstream gene variant, intron variant	MODIFIER	ENSG00000198515, ENSG00000163293	cyclic nucleotide gated channel subunit alpha 1, NIPA like domain containing 1	CNGA1, NIPAL1
2368	rs2661513	4	48013790	48011773	G	A	0.860975	0.0922036	0.97468	Imputed	SHexCer(d18:1/16:0)	SHexCer	Adjusted for clinical lipids	upstream gene variant, intron variant	MODIFIER	ENSG00000163293, ENSG00000198515	NIPA like domain containing 1, cyclic nucleotide gated channel subunit alpha 1	NIPAL1, CNGA1
2369	rs13151608	4	48014480	48012463	C	G	0.179987	0.919486	0.98012	Imputed	SHexCer(d18:1/16:0)	SHexCer	Adjusted for clinical lipids	upstream gene variant, intron variant	MODIFIER	ENSG00000163293, ENSG00000198515	NIPA like domain containing 1, cyclic nucleotide gated channel subunit alpha 1	NIPAL1, CNGA1
2370	rs7667425	4	48016470	48014453	A	C	0.501224	0.952408	0.98249	Imputed	HexCer(d18:2/24:0)	HexCer	Adjusted for clinical lipids	upstream gene variant, intron variant	MODIFIER	ENSG00000163293, ENSG00000198515	NIPA like domain containing 1, cyclic nucleotide gated channel subunit alpha 1	NIPAL1, CNGA1
2371	rs321628	4	48016875	48014858	G	A	0.385797	0.682436	0.98487	Imputed	SHexCer(d18:1/16:0)	SHexCer	Adjusted for clinical lipids	upstream gene variant, intron variant	MODIFIER	ENSG00000163293, ENSG00000198515	NIPA like domain containing 1, cyclic nucleotide gated channel subunit alpha 1	NIPAL1, CNGA1
2372	rs321630	4	48018170	48016153	T	C	0.385797	0.682436	0.9859	Imputed	SHexCer(d18:1/16:0)	SHexCer	Adjusted for clinical lipids	upstream gene variant, intron variant	MODIFIER	ENSG00000163293, ENSG00000198515	NIPA like domain containing 1, cyclic nucleotide gated channel subunit alpha 1	NIPAL1, CNGA1
2373	rs321631	4	48018229	48016212	G	A	0.385797	0.682436	0.98588	Imputed	SHexCer(d18:1/16:0)	SHexCer	Adjusted for clinical lipids	upstream gene variant, intron variant	MODIFIER	ENSG00000163293, ENSG00000198515	NIPA like domain containing 1, cyclic nucleotide gated channel subunit alpha 1	NIPAL1, CNGA1
2374	rs321632	4	48018328	48016311	T	C	0.204809	0.551496	0.98869	Imputed	SHexCer(d18:1/16:0)	SHexCer	Adjusted for clinical lipids	upstream gene variant, intron variant	MODIFIER	ENSG00000163293, ENSG00000198515	NIPA like domain containing 1, cyclic nucleotide gated channel subunit alpha 1	NIPAL1, CNGA1
2375	rs321633	4	48018529	48016512	C	T	0.899154	0.0166487	0.99083	Imputed	SHexCer(d18:1/16:0)	SHexCer	Adjusted for clinical lipids	5 prime UTR variant, upstream gene variant, intron variant	MODIFIER	ENSG00000198515, ENSG00000163293	cyclic nucleotide gated channel subunit alpha 1, NIPA like domain containing 1	CNGA1, NIPAL1
2376	rs321634	4	48018614	48016597	G	C	0.204809	0.551496	0.98934	Imputed	SHexCer(d18:1/16:0)	SHexCer	Adjusted for clinical lipids	5 prime UTR variant, upstream gene variant, intron variant	MODIFIER	ENSG00000198515, ENSG00000163293	cyclic nucleotide gated channel subunit alpha 1, NIPA like domain containing 1	CNGA1, NIPAL1
2377	rs98270	4	48019323	48017306	A	G	0.368321	0.542399	0.99061	Imputed	HexCer(d18:2/24:0)	HexCer	Adjusted for clinical lipids	upstream gene variant, intron variant	MODIFIER	ENSG00000198515, ENSG00000163293	cyclic nucleotide gated channel subunit alpha 1, NIPA like domain containing 1	CNGA1, NIPAL1
2378	rs321635	4	48019528	48017511	G	A	0.204809	0.614331	0.99064	Imputed	SHexCer(d18:1/16:0)	SHexCer	Adjusted for clinical lipids	upstream gene variant, intron variant	MODIFIER	ENSG00000198515, ENSG00000163293	cyclic nucleotide gated channel subunit alpha 1, NIPA like domain containing 1	CNGA1, NIPAL1
2379	rs178650	4	48019859	48017842	C	T	0.899043	0.0135566	0.99199	Imputed	SHexCer(d18:1/16:0)	SHexCer	Adjusted for clinical lipids	upstream gene variant, intron variant	MODIFIER	ENSG00000198515, ENSG00000163293	cyclic nucleotide gated channel subunit alpha 1, NIPA like domain containing 1	CNGA1, NIPAL1
2380	rs3950558	4	48020932	48018915	T	A	0.100735	0.0165771	0.99183	Imputed	SHexCer(d18:1/16:0)	SHexCer	Adjusted for clinical lipids	upstream gene variant, intron variant	MODIFIER	ENSG00000198515, ENSG00000163293	cyclic nucleotide gated channel subunit alpha 1, NIPA like domain containing 1	CNGA1, NIPAL1
2381	rs112793523	4	48021203	48019186	A	T	0.332369	0.34668	0.96231	Imputed	HexCer(d18:2/22:0)	HexCer	Adjusted for clinical lipids	upstream gene variant, intron variant	MODIFIER	ENSG00000198515, ENSG00000163293	cyclic nucleotide gated channel subunit alpha 1, NIPA like domain containing 1	CNGA1, NIPAL1
2382	rs224799	4	48021925	48019908	A	C	0.204586	0.58228	0.99278	Imputed	SHexCer(d18:1/16:0)	SHexCer	Adjusted for clinical lipids	upstream gene variant, intron variant	MODIFIER	ENSG00000198515, ENSG00000163293	cyclic nucleotide gated channel subunit alpha 1, NIPA like domain containing 1	CNGA1, NIPAL1
2383	rs2048157	4	48023346	48021329	T	C	0.535508	0.810444	0.9958	Imputed	HexCer(d18:2/24:0)	HexCer	Adjusted for clinical lipids	upstream gene variant, intron variant	MODIFIER	ENSG00000198515, ENSG00000163293	cyclic nucleotide gated channel subunit alpha 1, NIPA like domain containing 1	CNGA1, NIPAL1
2384	rs321621	4	48023573	48021556	A	G	0.899043	0.0135566	0.99321	Imputed	SHexCer(d18:1/16:0)	SHexCer	Adjusted for clinical lipids	upstream gene variant, intron variant	MODIFIER	ENSG00000198515, ENSG00000163293	cyclic nucleotide gated channel subunit alpha 1, NIPA like domain containing 1	CNGA1, NIPAL1
2385	rs321622	4	48024380	48022363	C	T	0.363758	0.675203	0.99981	Genotyped	HexCer(d18:2/24:0)	HexCer	Adjusted for clinical lipids	upstream gene variant, intron variant	MODIFIER	ENSG00000163293	NIPA like domain containing 1	NIPAL1
2386	rs321623	4	48024565	48022548	C	T	0.899043	0.0135566	0.99336	Imputed	SHexCer(d18:1/16:0)	SHexCer	Adjusted for clinical lipids	upstream gene variant, intron variant	MODIFIER	ENSG00000163293	NIPA like domain containing 1	NIPAL1
2387	rs13140968	4	48025095	48023078	T	G	0.363758	0.675203	0.99974	Imputed	HexCer(d18:2/24:0)	HexCer	Adjusted for clinical lipids	upstream gene variant, intron variant	MODIFIER	ENSG00000163293	NIPA like domain containing 1	NIPAL1
2388	rs13142905	4	48025298	48023281	T	C	0.363869	0.698926	0.99972	Imputed	HexCer(d18:2/24:0)	HexCer	Adjusted for clinical lipids	upstream gene variant, intron variant	MODIFIER	ENSG00000163293	NIPA like domain containing 1	NIPAL1
2389	rs6850603	4	48025869	48023852	T	C	0.899043	0.0135566	0.99438	Imputed	SHexCer(d18:1/16:0)	SHexCer	Adjusted for clinical lipids	upstream gene variant, intron variant	MODIFIER	ENSG00000163293	NIPA like domain containing 1	NIPAL1
2390	rs4695325	4	48026064	48024047	G	C	0.204809	0.614331	0.99601	Imputed	SHexCer(d18:1/16:0)	SHexCer	Adjusted for clinical lipids	upstream gene variant, intron variant	MODIFIER	ENSG00000163293	NIPA like domain containing 1	NIPAL1
2391	rs4695326	4	48026408	48024391	A	T	0.899043	0.0135566	0.9943	Imputed	SHexCer(d18:1/16:0)	SHexCer	Adjusted for clinical lipids	upstream gene variant, intron variant	MODIFIER	ENSG00000163293	NIPA like domain containing 1	NIPAL1
2392	rs13125949	4	48026560	48024543	C	A	0.363869	0.698926	0.99961	Imputed	HexCer(d18:2/24:0)	HexCer	Adjusted for clinical lipids	upstream gene variant, intron variant	MODIFIER	ENSG00000163293	NIPA like domain containing 1	NIPAL1
2393	rs62300320	4	48027949	48025932	T	C	0.535174	0.857199	0.99761	Imputed	HexCer(d18:2/24:0)	HexCer	Adjusted for clinical lipids	downstream gene variant, intron variant	MODIFIER	ENSG00000163293	NIPA like domain containing 1	NIPAL1
2394	rs11733284	4	48028097	48026080	A	G	0.363869	0.698926	0.99929	Imputed	HexCer(d18:2/24:0)	HexCer	Adjusted for clinical lipids	downstream gene variant, intron variant	MODIFIER	ENSG00000163293	NIPA like domain containing 1	NIPAL1
2395	rs11733288	4	48028130	48026113	C	G	0.899043	0.0135566	0.99517	Imputed	SHexCer(d18:1/16:0)	SHexCer	Adjusted for clinical lipids	downstream gene variant, intron variant	MODIFIER	ENSG00000163293	NIPA like domain containing 1	NIPAL1
2396	rs6832503	4	48028442	48026425	A	G	0.363869	0.698926	0.99953	Imputed	HexCer(d18:2/24:0)	HexCer	Adjusted for clinical lipids	downstream gene variant, intron variant	MODIFIER	ENSG00000163293	NIPA like domain containing 1	NIPAL1
2397	rs6811245	4	48028789	48026772	G	A	0.363869	0.698926	0.99952	Imputed	HexCer(d18:2/24:0)	HexCer	Adjusted for clinical lipids	downstream gene variant, intron variant	MODIFIER	ENSG00000163293	NIPA like domain containing 1	NIPAL1
2398	rs112909799	4	48028923	48026906	T	C	0.418299	0.2973	0.99728	Imputed	HexCer(d18:2/24:0)	HexCer	Adjusted for clinical lipids	downstream gene variant, intron variant	MODIFIER	ENSG00000163293	NIPA like domain containing 1	NIPAL1
2399	rs13120847	4	48030036	48028019	C	T	0.363869	0.698926	0.99943	Imputed	HexCer(d18:2/24:0)	HexCer	Adjusted for clinical lipids	downstream gene variant, intron variant	MODIFIER	ENSG00000163293	NIPA like domain containing 1	NIPAL1
2400	rs4695328	4	48030289	48028272	C	G	0.363869	0.698926	0.99944	Imputed	HexCer(d18:2/24:0)	HexCer	Adjusted for clinical lipids	downstream gene variant, intron variant	MODIFIER	ENSG00000163293	NIPA like domain containing 1	NIPAL1
2401	rs7690405	4	48030756	48028739	G	C	0.535174	0.857199	0.99801	Imputed	HexCer(d18:2/24:0)	HexCer	Adjusted for clinical lipids	downstream gene variant, intron variant	MODIFIER	ENSG00000163293	NIPA like domain containing 1	NIPAL1
2402	rs35085584	4	48030810	48028793	A	G	0.204809	0.614331	0.99634	Imputed	SHexCer(d18:1/16:0)	SHexCer	Adjusted for clinical lipids	downstream gene variant, intron variant	MODIFIER	ENSG00000163293	NIPA like domain containing 1	NIPAL1
2403	rs55670663	4	48031169	48029152	G	C	0.204809	0.614331	0.99642	Imputed	SHexCer(d18:1/16:0)	SHexCer	Adjusted for clinical lipids	downstream gene variant, intron variant	MODIFIER	ENSG00000163293	NIPA like domain containing 1	NIPAL1
2404	rs13146880	4	48031499	48029482	A	G	0.363869	0.698926	0.99937	Imputed	HexCer(d18:2/24:0)	HexCer	Adjusted for clinical lipids	downstream gene variant, intron variant	MODIFIER	ENSG00000163293	NIPA like domain containing 1	NIPAL1
2405	rs73244472	4	48031636	48029619	G	A	0.418077	0.311551	0.99792	Imputed	HexCer(d18:2/24:0)	HexCer	Adjusted for clinical lipids	downstream gene variant, intron variant	MODIFIER	ENSG00000163293	NIPA like domain containing 1	NIPAL1
2406	rs12645245	4	48031900	48029883	T	C	0.899043	0.0135566	0.99653	Imputed	SHexCer(d18:1/16:0)	SHexCer	Adjusted for clinical lipids	downstream gene variant, intron variant	MODIFIER	ENSG00000163293	NIPA like domain containing 1	NIPAL1
2407	rs4694879	4	48032356	48030339	G	A	0.363869	0.698926	0.99935	Imputed	HexCer(d18:2/24:0)	HexCer	Adjusted for clinical lipids	intron variant	MODIFIER	ENSG00000163293	NIPA like domain containing 1	NIPAL1
2408	rs4694880	4	48033582	48031565	A	G	0.902827	0.00813162	0.99797	Imputed	SHexCer(d18:1/16:0)	SHexCer	Adjusted for clinical lipids	intron variant	MODIFIER	ENSG00000163293	NIPA like domain containing 1	NIPAL1
2409	rs13150783	4	48034488	48032471	C	T	0.218166	0.293769	0.9969	Imputed	SHexCer(d18:1/16:0)	SHexCer	Adjusted for clinical lipids	intron variant	MODIFIER	ENSG00000163293	NIPA like domain containing 1	NIPAL1
2410	rs1396051	4	48035546	48033529	T	C	0.90305	0.00810391	1	Genotyped	SHexCer(d18:1/16:0)	SHexCer	Adjusted for clinical lipids	intron variant	MODIFIER	ENSG00000163293	NIPA like domain containing 1	NIPAL1
2411	rs10517204	4	48036711	48034694	A	G	0.90305	0.00810391	1	Genotyped	SHexCer(d18:1/16:0)	SHexCer	Adjusted for clinical lipids	intron variant	MODIFIER	ENSG00000163293	NIPA like domain containing 1	NIPAL1
2412	rs13116684	4	48037926	48035909	G	A	0.218166	0.293769	0.99725	Imputed	SHexCer(d18:1/16:0)	SHexCer	Adjusted for clinical lipids	missense variant, downstream gene variant, intron variant	MODERATE, MODIFIER	ENSG00000163293	NIPA like domain containing 1	NIPAL1
2413	rs10805163	4	48038379	48036362	T	C	0.90305	0.00810391	0.99941	Imputed	SHexCer(d18:1/16:0)	SHexCer	Adjusted for clinical lipids	3 prime UTR variant, downstream gene variant, intron variant	MODIFIER	ENSG00000163293	NIPA like domain containing 1	NIPAL1
2414	rs11722463	4	48038716	48036699	A	G	0.376892	0.373909	0.99894	Imputed	HexCer(d18:2/24:0)	HexCer	Adjusted for clinical lipids	3 prime UTR variant, downstream gene variant, intron variant	MODIFIER	ENSG00000163293	NIPA like domain containing 1	NIPAL1
2415	rs10938520	4	48039670	48037653	G	A	0.90305	0.00810391	0.99877	Imputed	SHexCer(d18:1/16:0)	SHexCer	Adjusted for clinical lipids	3 prime UTR variant, downstream gene variant, intron variant	MODIFIER	ENSG00000163293	NIPA like domain containing 1	NIPAL1
2416	rs11736427	4	48039902	48037885	T	A	0.377115	0.408959	0.99898	Imputed	HexCer(d18:2/24:0)	HexCer	Adjusted for clinical lipids	3 prime UTR variant, downstream gene variant, intron variant	MODIFIER	ENSG00000163293	NIPA like domain containing 1	NIPAL1
2417	rs7685636	4	48042310	48040293	C	G	0.90305	0.00810391	0.99808	Imputed	SHexCer(d18:1/16:0)	SHexCer	Adjusted for clinical lipids	downstream gene variant, intergenic region	MODIFIER	ENSG00000163293, ENSG00000163293-ENSG00000074966	NIPA like domain containing 1, NIPA like domain containing 1, TXK tyrosine kinase	NIPAL1, NIPAL1, TXK
2418	rs75158717	4	48042899	48040882	G	A	0.0870436	0.0604248	0.98695	Imputed	SHexCer(d18:1/16:0)	SHexCer	Adjusted for clinical lipids	downstream gene variant, intergenic region	MODIFIER	ENSG00000163293, ENSG00000163293-ENSG00000074966	NIPA like domain containing 1, NIPA like domain containing 1, TXK tyrosine kinase	NIPAL1, NIPAL1, TXK
2419	rs73244475	4	48043731	48041714	T	C	0.409394	0.217163	0.99819	Imputed	HexCer(d18:2/24:0)	HexCer	Adjusted for clinical lipids	downstream gene variant, intergenic region	MODIFIER	ENSG00000163293, ENSG00000163293-ENSG00000074966	NIPA like domain containing 1, NIPA like domain containing 1, TXK tyrosine kinase	NIPAL1, NIPAL1, TXK
2420	rs13121957	4	48043936	48041919	G	A	0.217943	0.273795	0.99632	Imputed	SHexCer(d18:1/16:0)	SHexCer	Adjusted for clinical lipids	downstream gene variant, intergenic region	MODIFIER	ENSG00000163293, ENSG00000163293-ENSG00000074966	NIPA like domain containing 1, NIPA like domain containing 1, TXK tyrosine kinase	NIPAL1, NIPAL1, TXK
2421	rs13145218	4	48043945	48041928	A	G	0.217943	0.273795	0.99646	Imputed	SHexCer(d18:1/16:0)	SHexCer	Adjusted for clinical lipids	downstream gene variant, intergenic region	MODIFIER	ENSG00000163293, ENSG00000163293-ENSG00000074966	NIPA like domain containing 1, NIPA like domain containing 1, TXK tyrosine kinase	NIPAL1, NIPAL1, TXK
2422	rs4695329	4	48044017	48042000	T	C	0.409394	0.217163	0.99816	Imputed	HexCer(d18:2/24:0)	HexCer	Adjusted for clinical lipids	downstream gene variant, intergenic region	MODIFIER	ENSG00000163293, ENSG00000163293-ENSG00000074966	NIPA like domain containing 1, NIPA like domain containing 1, TXK tyrosine kinase	NIPAL1, NIPAL1, TXK
2423	rs4695330	4	48044037	48042020	A	G	0.409394	0.217163	0.99813	Imputed	HexCer(d18:2/24:0)	HexCer	Adjusted for clinical lipids	downstream gene variant, intergenic region	MODIFIER	ENSG00000163293, ENSG00000163293-ENSG00000074966	NIPA like domain containing 1, NIPA like domain containing 1, TXK tyrosine kinase	NIPAL1, NIPAL1, TXK
2424	rs4695332	4	48044861	48042844	T	C	0.493767	0.0251762	0.99942	Imputed	HexCer(d18:2/24:0)	HexCer	Adjusted for clinical lipids	downstream gene variant, intergenic region	MODIFIER	ENSG00000163293, ENSG00000163293-ENSG00000074966	NIPA like domain containing 1, NIPA like domain containing 1, TXK tyrosine kinase	NIPAL1, NIPAL1, TXK
2425	rs13107767	4	48045691	48043674	C	G	0.493767	0.0251762	0.99953	Imputed	HexCer(d18:2/24:0)	HexCer	Adjusted for clinical lipids	downstream gene variant, intergenic region	MODIFIER	ENSG00000163293, ENSG00000163293-ENSG00000074966	NIPA like domain containing 1, NIPA like domain containing 1, TXK tyrosine kinase	NIPAL1, NIPAL1, TXK
2426	rs4340770	4	48047367	48045350	G	A	0.493767	0.0251762	0.99976	Genotyped	HexCer(d18:2/24:0)	HexCer	Adjusted for clinical lipids	intergenic region	MODIFIER	ENSG00000163293-ENSG00000074966	NIPA like domain containing 1, TXK tyrosine kinase	NIPAL1, TXK
2427	rs6812991	4	48047591	48045574	C	T	0.218388	0.237868	0.99945	Imputed	SHexCer(d18:1/16:0)	SHexCer	Adjusted for clinical lipids	intergenic region	MODIFIER	ENSG00000163293-ENSG00000074966	NIPA like domain containing 1, TXK tyrosine kinase	NIPAL1, TXK
2428	rs7674929	4	48048716	48046699	C	T	0.223286	0.301915	0.99994	Genotyped	SHexCer(d18:1/16:0)	SHexCer	Adjusted for clinical lipids	intergenic region	MODIFIER	ENSG00000163293-ENSG00000074966	NIPA like domain containing 1, TXK tyrosine kinase	NIPAL1, TXK
2429	rs6447609	4	48049190	48047173	G	A	0.223286	0.301915	0.99924	Imputed	SHexCer(d18:1/16:0)	SHexCer	Adjusted for clinical lipids	intergenic region	MODIFIER	ENSG00000163293-ENSG00000074966	NIPA like domain containing 1, TXK tyrosine kinase	NIPAL1, TXK
2430	rs80165142	4	48049534	48047517	A	C	0.0279386	1	0.93676	Imputed	HexCer(d18:1/24:1)	HexCer	Adjusted for clinical lipids	intergenic region	MODIFIER	ENSG00000163293-ENSG00000074966	NIPA like domain containing 1, TXK tyrosine kinase	NIPAL1, TXK
2431	rs906487	4	48049654	48047637	C	T	0.493878	0.0316253	0.99815	Imputed	HexCer(d18:2/24:0)	HexCer	Adjusted for clinical lipids	intergenic region	MODIFIER	ENSG00000163293-ENSG00000074966	NIPA like domain containing 1, TXK tyrosine kinase	NIPAL1, TXK
2432	rs28578328	4	48051604	48049587	T	C	0.0971728	0.00813162	0.98987	Imputed	SHexCer(d18:1/16:0)	SHexCer	Adjusted for clinical lipids	intergenic region	MODIFIER	ENSG00000163293-ENSG00000074966	NIPA like domain containing 1, TXK tyrosine kinase	NIPAL1, TXK
2433	rs6447610	4	48060002	48057985	C	T	0.501113	0.473972	0.99528	Imputed	HexCer(d18:1/24:0)	HexCer	Adjusted for clinical lipids	intergenic region	MODIFIER	ENSG00000163293-ENSG00000074966	NIPA like domain containing 1, TXK tyrosine kinase	NIPAL1, TXK
2434	rs6447611	4	48060034	48058017	G	T	0.501113	0.473972	0.99588	Imputed	HexCer(d18:1/24:0)	HexCer	Adjusted for clinical lipids	intergenic region	MODIFIER	ENSG00000163293-ENSG00000074966	NIPA like domain containing 1, TXK tyrosine kinase	NIPAL1, TXK
2435	rs1507925	4	48060694	48058677	G	A	0.520258	0.549992	0.99985	Genotyped	HexCer(d18:1/24:0)	HexCer	Adjusted for clinical lipids	intergenic region	MODIFIER	ENSG00000163293-ENSG00000074966	NIPA like domain containing 1, TXK tyrosine kinase	NIPAL1, TXK
2436	rs28667740	4	48060815	48058798	A	T	0.383905	0.101057	0.999	Imputed	HexCer(d18:1/24:0)	HexCer	Adjusted for clinical lipids	intergenic region	MODIFIER	ENSG00000163293-ENSG00000074966	NIPA like domain containing 1, TXK tyrosine kinase	NIPAL1, TXK
2437	rs28650378	4	48061771	48059754	T	C	0.383793	0.114703	0.99882	Imputed	HexCer(d18:1/24:0)	HexCer	Adjusted for clinical lipids	intergenic region	MODIFIER	ENSG00000163293-ENSG00000074966	NIPA like domain containing 1, TXK tyrosine kinase	NIPAL1, TXK
2438	rs80310259	4	48061895	48059878	A	G	0.0513134	0.64662	0.91123	Imputed	Total HexCer	Totals	Adjusted for clinical lipids	intergenic region	MODIFIER	ENSG00000163293-ENSG00000074966	NIPA like domain containing 1, TXK tyrosine kinase	NIPAL1, TXK
2439	rs6447612	4	48062130	48060113	T	C	0.384016	0.12229	0.99893	Imputed	HexCer(d18:1/24:0)	HexCer	Adjusted for clinical lipids	intergenic region	MODIFIER	ENSG00000163293-ENSG00000074966	NIPA like domain containing 1, TXK tyrosine kinase	NIPAL1, TXK
2440	rs113334173	4	48062162	48060145	G	T	0.123553	0.6296	0.88366	Imputed	Total HexCer	Totals	Adjusted for clinical lipids	intergenic region	MODIFIER	ENSG00000163293-ENSG00000074966	NIPA like domain containing 1, TXK tyrosine kinase	NIPAL1, TXK
2441	rs6447613	4	48062231	48060214	A	G	0.384016	0.12229	0.99848	Imputed	HexCer(d18:1/24:0)	HexCer	Adjusted for clinical lipids	intergenic region	MODIFIER	ENSG00000163293-ENSG00000074966	NIPA like domain containing 1, TXK tyrosine kinase	NIPAL1, TXK
2442	rs1911669	4	48065981	48063964	A	G	0.278606	0.13754	0.9963	Imputed	HexCer(d18:2/24:0)	HexCer	Adjusted for clinical lipids	downstream gene variant, intergenic region	MODIFIER	ENSG00000074966, ENSG00000163293-ENSG00000074966	TXK tyrosine kinase, NIPA like domain containing 1, TXK tyrosine kinase	TXK, NIPAL1, TXK
2443	rs6839501	4	48066864	48064847	T	G	0.384127	0.114846	0.99999	Genotyped	HexCer(d18:1/24:0)	HexCer	Adjusted for clinical lipids	downstream gene variant, intergenic region	MODIFIER	ENSG00000074966, ENSG00000163293-ENSG00000074966	TXK tyrosine kinase, NIPA like domain containing 1, TXK tyrosine kinase	TXK, NIPAL1, TXK
2444	rs33964061	4	48066955	48064938	T	C	0.519368	0.590604	0.99911	Imputed	HexCer(d18:1/24:0)	HexCer	Adjusted for clinical lipids	downstream gene variant, intergenic region	MODIFIER	ENSG00000074966, ENSG00000163293-ENSG00000074966	TXK tyrosine kinase, NIPA like domain containing 1, TXK tyrosine kinase	TXK, NIPAL1, TXK
2445	rs12511511	4	48067202	48065185	T	C	0.519256	0.611407	0.99869	Imputed	HexCer(d18:1/24:0)	HexCer	Adjusted for clinical lipids	downstream gene variant, intergenic region	MODIFIER	ENSG00000074966, ENSG00000163293-ENSG00000074966	TXK tyrosine kinase, NIPA like domain containing 1, TXK tyrosine kinase	TXK, NIPAL1, TXK
2446	rs6829490	4	48067867	48065850	C	T	0.384127	0.114846	0.99929	Imputed	HexCer(d18:1/24:0)	HexCer	Adjusted for clinical lipids	downstream gene variant, intergenic region	MODIFIER	ENSG00000074966, ENSG00000163293-ENSG00000074966	TXK tyrosine kinase, NIPA like domain containing 1, TXK tyrosine kinase	TXK, NIPAL1, TXK
2447	rs6447614	4	48067957	48065940	C	T	0.519702	0.61139	0.99863	Imputed	HexCer(d18:1/24:0)	HexCer	Adjusted for clinical lipids	downstream gene variant, intergenic region	MODIFIER	ENSG00000074966, ENSG00000163293-ENSG00000074966	TXK tyrosine kinase, NIPA like domain containing 1, TXK tyrosine kinase	TXK, NIPAL1, TXK
2448	rs1567217	4	48068783	48066766	A	G	0.278718	0.137751	0.99859	Imputed	HexCer(d18:2/24:0)	HexCer	Adjusted for clinical lipids	3 prime UTR variant, downstream gene variant	MODIFIER	ENSG00000074966	TXK tyrosine kinase	TXK
2449	rs2230594	4	48069696	48067679	C	G	0.519368	0.590604	0.99788	Imputed	HexCer(d18:1/24:0)	HexCer	Adjusted for clinical lipids	synonymous variant, 3 prime UTR variant	LOW, MODIFIER	ENSG00000074966	TXK tyrosine kinase	TXK
2450	rs9996535	4	48069725	48067708	A	G	0.519368	0.590604	0.99785	Imputed	HexCer(d18:1/24:0)	HexCer	Adjusted for clinical lipids	splice region variant&intron variant	LOW	ENSG00000074966	TXK tyrosine kinase	TXK
2451	rs34248895	4	48070951	48068934	C	T	0.410619	0.558112	0.99347	Imputed	HexCer(d18:1/24:0)	HexCer	Adjusted for clinical lipids	intron variant	MODIFIER	ENSG00000074966	TXK tyrosine kinase	TXK
2452	rs62301688	4	48073073	48071056	T	C	0.278718	0.158537	0.99757	Imputed	HexCer(d18:2/24:0)	HexCer	Adjusted for clinical lipids	intron variant	MODIFIER	ENSG00000074966	TXK tyrosine kinase	TXK
2453	rs2279965	4	48076248	48074231	G	A	0.283838	0.212106	0.99996	Genotyped	HexCer(d18:2/24:0)	HexCer	Adjusted for clinical lipids	intron variant	MODIFIER	ENSG00000074966	TXK tyrosine kinase	TXK
2454	rs3805187	4	48076562	48074545	A	T	0.388357	0.220708	0.99699	Imputed	HexCer(d18:1/24:0)	HexCer	Adjusted for clinical lipids	intron variant	MODIFIER	ENSG00000074966	TXK tyrosine kinase	TXK
2455	rs73244480	4	48077264	48075247	T	C	0.434328	0.484962	0.98931	Imputed	HexCer(d18:2/22:0)	HexCer	Adjusted for clinical lipids	intron variant	MODIFIER	ENSG00000074966	TXK tyrosine kinase	TXK
2456	rs17674224	4	48077329	48075312	C	T	0.433771	0.484788	0.98824	Imputed	HexCer(d18:2/22:0)	HexCer	Adjusted for clinical lipids	intron variant	MODIFIER	ENSG00000074966	TXK tyrosine kinase	TXK
2457	rs6850108	4	48078593	48076576	A	C	0.587489	0.689043	0.99351	Imputed	HexCer(d18:2/24:0)	HexCer	Adjusted for clinical lipids	intron variant	MODIFIER	ENSG00000074966	TXK tyrosine kinase	TXK
2458	rs13138066	4	48080221	48078204	C	T	0.412511	0.689043	0.98935	Imputed	Total HexCer	Totals	Adjusted for clinical lipids	intron variant	MODIFIER	ENSG00000074966	TXK tyrosine kinase	TXK
2459	rs4589663	4	48080573	48078556	T	C	0.411732	0.688916	0.99371	Imputed	Total HexCer	Totals	Adjusted for clinical lipids	intron variant	MODIFIER	ENSG00000074966	TXK tyrosine kinase	TXK
2460	rs7679010	4	48083885	48081868	T	C	0.412289	0.689062	0.99406	Imputed	Total HexCer	Totals	Adjusted for clinical lipids	upstream gene variant, intron variant	MODIFIER	ENSG00000074966	TXK tyrosine kinase	TXK
2461	rs35494193	4	48084793	48082776	T	C	0.412622	0.853477	0.99373	Imputed	Total HexCer	Totals	Adjusted for clinical lipids	upstream gene variant, intron variant	MODIFIER	ENSG00000074966	TXK tyrosine kinase	TXK
2462	rs1567218	4	48089461	48087444	A	T	0.397039	0.827317	0.9897	Imputed	HexCer(d18:2/22:0)	HexCer	Adjusted for clinical lipids	downstream gene variant, intron variant	MODIFIER	ENSG00000074966	TXK tyrosine kinase	TXK
2463	rs10007288	4	48090135	48088118	T	C	0.58671	0.78186	0.99687	Imputed	Total HexCer	Totals	Adjusted for clinical lipids	downstream gene variant, intron variant	MODIFIER	ENSG00000074966	TXK tyrosine kinase	TXK
2464	rs35590286	4	48093582	48091565	A	G	0.4124	0.853478	0.99935	Imputed	Total HexCer	Totals	Adjusted for clinical lipids	sequence feature, intron variant	LOW, MODIFIER	ENSG00000074966	TXK tyrosine kinase	TXK
2465	rs13118073	4	48094275	48092258	T	C	0.4124	0.805493	0.99999	Genotyped	Total HexCer	Totals	Adjusted for clinical lipids	sequence feature, intron variant	LOW, MODIFIER	ENSG00000074966	TXK tyrosine kinase	TXK
2466	rs1003873	4	48096781	48094764	C	T	0.732747	0.286087	0.99999	Genotyped	HexCer(d18:2/24:0)	HexCer	Adjusted for clinical lipids	intron variant	MODIFIER	ENSG00000074966	TXK tyrosine kinase	TXK
2467	rs1003872	4	48096794	48094777	C	G	0.732747	0.286087	0.99965	Imputed	HexCer(d18:2/24:0)	HexCer	Adjusted for clinical lipids	intron variant	MODIFIER	ENSG00000074966	TXK tyrosine kinase	TXK
2468	rs1466998	4	48097400	48095383	A	T	0.411955	0.87763	0.99878	Imputed	Total HexCer	Totals	Adjusted for clinical lipids	intron variant	MODIFIER	ENSG00000074966	TXK tyrosine kinase	TXK
2469	rs34059656	4	48098370	48096353	C	T	0.411955	0.87763	0.99838	Imputed	Total HexCer	Totals	Adjusted for clinical lipids	intron variant	MODIFIER	ENSG00000074966	TXK tyrosine kinase	TXK
2470	rs2456927	4	48099644	48097627	G	A	0.732747	0.286087	0.99867	Imputed	HexCer(d18:2/24:0)	HexCer	Adjusted for clinical lipids	intron variant	MODIFIER	ENSG00000074966	TXK tyrosine kinase	TXK
2471	rs7654844	4	48102652	48100635	T	C	0.411955	0.87763	0.99729	Imputed	Total HexCer	Totals	Adjusted for clinical lipids	intron variant	MODIFIER	ENSG00000074966	TXK tyrosine kinase	TXK
2472	rs35201668	4	48104252	48102235	C	T	0.411955	0.87763	0.99669	Imputed	Total HexCer	Totals	Adjusted for clinical lipids	downstream gene variant, intron variant	MODIFIER	ENSG00000200269, ENSG00000074966	RNA, U6 small nuclear 838, pseudogene, TXK tyrosine kinase	RNU6-838P, TXK
2473	rs2940328	4	48104256	48102239	A	G	0.732858	0.269288	0.99693	Imputed	HexCer(d18:2/24:0)	HexCer	Adjusted for clinical lipids	downstream gene variant, intron variant	MODIFIER	ENSG00000200269, ENSG00000074966	RNA, U6 small nuclear 838, pseudogene, TXK tyrosine kinase	RNU6-838P, TXK
2474	rs35067106	4	48105221	48103204	T	C	0.411621	0.950893	0.99722	Imputed	Total HexCer	Totals	Adjusted for clinical lipids	downstream gene variant, intron variant	MODIFIER	ENSG00000200269, ENSG00000074966	RNA, U6 small nuclear 838, pseudogene, TXK tyrosine kinase	RNU6-838P, TXK
2475	rs13123671	4	48105991	48103974	A	G	0.411732	0.975434	0.99706	Imputed	Total HexCer	Totals	Adjusted for clinical lipids	downstream gene variant, intron variant	MODIFIER	ENSG00000200269, ENSG00000074966	RNA, U6 small nuclear 838, pseudogene, TXK tyrosine kinase	RNU6-838P, TXK
2476	rs6825925	4	48107096	48105079	A	T	0.411398	1	0.99683	Imputed	Total HexCer	Totals	Adjusted for clinical lipids	downstream gene variant, intron variant	MODIFIER	ENSG00000200269, ENSG00000253050, ENSG00000074966	RNA, U6 small nuclear 838, pseudogene, RNA, U6 small nuclear 868, pseudogene, TXK tyrosine kinase	RNU6-838P, RNU6-868P, TXK
2477	rs6844940	4	48107304	48105287	G	C	0.411509	0.975433	0.99663	Imputed	Total HexCer	Totals	Adjusted for clinical lipids	downstream gene variant, intron variant	MODIFIER	ENSG00000200269, ENSG00000253050, ENSG00000074966	RNA, U6 small nuclear 838, pseudogene, RNA, U6 small nuclear 868, pseudogene, TXK tyrosine kinase	RNU6-838P, RNU6-868P, TXK
2478	rs2661524	4	48107310	48105293	A	G	0.732636	0.253416	0.99708	Imputed	HexCer(d18:2/24:0)	HexCer	Adjusted for clinical lipids	downstream gene variant, intron variant	MODIFIER	ENSG00000200269, ENSG00000253050, ENSG00000074966	RNA, U6 small nuclear 838, pseudogene, RNA, U6 small nuclear 868, pseudogene, TXK tyrosine kinase	RNU6-838P, RNU6-868P, TXK
2479	rs1396050	4	48108227	48106210	C	A	0.732079	0.238395	0.99636	Imputed	HexCer(d18:2/24:0)	HexCer	Adjusted for clinical lipids	upstream gene variant, downstream gene variant, intron variant	MODIFIER	ENSG00000200269, ENSG00000253050, ENSG00000074966	RNA, U6 small nuclear 838, pseudogene, RNA, U6 small nuclear 868, pseudogene, TXK tyrosine kinase	RNU6-838P, RNU6-868P, TXK
2480	rs55718430	4	48109455	48107438	T	C	0.413624	0.758393	0.99625	Imputed	Total HexCer	Totals	Adjusted for clinical lipids	upstream gene variant, downstream gene variant, intron variant	MODIFIER	ENSG00000200269, ENSG00000253050, ENSG00000074966	RNA, U6 small nuclear 838, pseudogene, RNA, U6 small nuclear 868, pseudogene, TXK tyrosine kinase	RNU6-838P, RNU6-868P, TXK
2481	rs2704418	4	48109740	48107723	C	A	0.734973	0.378477	0.99579	Imputed	HexCer(d18:2/24:0)	HexCer	Adjusted for clinical lipids	upstream gene variant, downstream gene variant, intron variant	MODIFIER	ENSG00000200269, ENSG00000253050, ENSG00000074966	RNA, U6 small nuclear 838, pseudogene, RNA, U6 small nuclear 868, pseudogene, TXK tyrosine kinase	RNU6-838P, RNU6-868P, TXK
2482	rs2661525	4	48110398	48108381	T	C	0.710374	0.716895	0.99355	Imputed	HexCer(d18:2/24:0)	HexCer	Adjusted for clinical lipids	upstream gene variant, downstream gene variant, intron variant	MODIFIER	ENSG00000200269, ENSG00000253050, ENSG00000074966	RNA, U6 small nuclear 838, pseudogene, RNA, U6 small nuclear 868, pseudogene, TXK tyrosine kinase	RNU6-838P, RNU6-868P, TXK
2483	rs3792624	4	48111418	48109401	T	C	0.411621	0.877593	0.99524	Imputed	Total HexCer	Totals	Adjusted for clinical lipids	upstream gene variant, downstream gene variant, intron variant, non coding transcript exon variant	MODIFIER	ENSG00000200269, ENSG00000074966, ENSG00000253050	RNA, U6 small nuclear 838, pseudogene, TXK tyrosine kinase, RNA, U6 small nuclear 868, pseudogene	RNU6-838P, TXK, RNU6-868P
2484	rs12640722	4	48112291	48110274	T	A	0.694123	0.943995	0.99681	Imputed	HexCer(d18:2/24:0)	HexCer	Adjusted for clinical lipids	upstream gene variant, downstream gene variant, intron variant	MODIFIER	ENSG00000200269, ENSG00000253050, ENSG00000074966	RNA, U6 small nuclear 838, pseudogene, RNA, U6 small nuclear 868, pseudogene, TXK tyrosine kinase	RNU6-838P, RNU6-868P, TXK
2485	rs2704400	4	48112382	48110365	T	A	0.694679	0.915998	0.99681	Imputed	HexCer(d18:2/24:0)	HexCer	Adjusted for clinical lipids	upstream gene variant, downstream gene variant, intron variant	MODIFIER	ENSG00000200269, ENSG00000253050, ENSG00000074966	RNA, U6 small nuclear 838, pseudogene, RNA, U6 small nuclear 868, pseudogene, TXK tyrosine kinase	RNU6-838P, RNU6-868P, TXK
2486	rs60251898	4	48113391	48111374	C	T	0.37333	0.923787	0.99799	Imputed	HexCer(d18:2/24:0)	HexCer	Adjusted for clinical lipids	upstream gene variant, intron variant	MODIFIER	ENSG00000253050, ENSG00000074966	RNA, U6 small nuclear 868, pseudogene, TXK tyrosine kinase	RNU6-868P, TXK
2487	rs7658300	4	48115264	48113247	T	C	0.363201	0.498306	0.99964	Genotyped	HexCer(d18:2/24:0)	HexCer	Adjusted for clinical lipids	missense variant, upstream gene variant, non coding transcript exon variant	MODERATE, MODIFIER	ENSG00000074966, ENSG00000253050	TXK tyrosine kinase, RNA, U6 small nuclear 868, pseudogene	TXK, RNU6-868P
2488	rs2661528	4	48115734	48113717	T	A	0.694568	0.915979	0.99792	Imputed	HexCer(d18:2/24:0)	HexCer	Adjusted for clinical lipids	upstream gene variant, intron variant	MODIFIER	ENSG00000253050, ENSG00000074966	RNA, U6 small nuclear 868, pseudogene, TXK tyrosine kinase	RNU6-868P, TXK
2489	rs2704401	4	48118202	48116185	C	T	0.694902	0.915925	0.99749	Imputed	HexCer(d18:2/24:0)	HexCer	Adjusted for clinical lipids	upstream gene variant, intron variant	MODIFIER	ENSG00000074966	TXK tyrosine kinase	TXK
2490	rs13148174	4	48119194	48117177	T	C	0.373553	0.873377	0.99779	Imputed	HexCer(d18:2/24:0)	HexCer	Adjusted for clinical lipids	upstream gene variant, intron variant	MODIFIER	ENSG00000074966	TXK tyrosine kinase	TXK
2491	rs28602482	4	48122143	48120126	C	T	0.742654	0.667696	0.99697	Imputed	HexCer(d18:2/24:0)	HexCer	Adjusted for clinical lipids	intron variant	MODIFIER	ENSG00000074966	TXK tyrosine kinase	TXK
2492	rs6825192	4	48122345	48120328	A	G	0.367208	0.897812	0.99385	Imputed	HexCer(d18:2/24:0)	HexCer	Adjusted for clinical lipids	intron variant	MODIFIER	ENSG00000074966	TXK tyrosine kinase	TXK
2493	rs13133062	4	48124057	48122040	T	C	0.372774	0.949137	0.99662	Imputed	HexCer(d18:2/24:0)	HexCer	Adjusted for clinical lipids	intron variant	MODIFIER	ENSG00000074966	TXK tyrosine kinase	TXK
2494	rs2661533	4	48125866	48123849	G	A	0.743321	0.695816	0.99748	Imputed	HexCer(d18:2/24:0)	HexCer	Adjusted for clinical lipids	intron variant	MODIFIER	ENSG00000074966	TXK tyrosine kinase	TXK
2495	rs2704439	4	48126086	48124069	C	T	0.743433	0.724998	0.99932	Genotyped	HexCer(d18:1/24:0)	HexCer	Adjusted for clinical lipids	intron variant	MODIFIER	ENSG00000074966	TXK tyrosine kinase	TXK
2496	rs6837324	4	48127262	48125245	G	A	0.395036	0.975097	0.99316	Imputed	HexCer(d18:2/22:0)	HexCer	Adjusted for clinical lipids	intron variant	MODIFIER	ENSG00000074966	TXK tyrosine kinase	TXK
2497	rs6819804	4	48129224	48127207	G	T	0.442676	0.486748	0.9946	Imputed	HexCer(d18:1/24:0)	HexCer	Adjusted for clinical lipids	intron variant	MODIFIER	ENSG00000074966	TXK tyrosine kinase	TXK
2498	rs55809586	4	48132189	48130172	G	A	0.441229	0.414039	0.99689	Imputed	HexCer(d18:1/24:0)	HexCer	Adjusted for clinical lipids	intron variant	MODIFIER	ENSG00000074966	TXK tyrosine kinase	TXK
2499	rs55683170	4	48132393	48130376	G	C	0.443566	0.545505	0.99699	Imputed	HexCer(d18:1/24:0)	HexCer	Adjusted for clinical lipids	intron variant	MODIFIER	ENSG00000074966	TXK tyrosine kinase	TXK
2500	rs955692	4	48132686	48130669	G	A	0.443566	0.545505	0.99746	Imputed	HexCer(d18:1/24:0)	HexCer	Adjusted for clinical lipids	intron variant	MODIFIER	ENSG00000074966	TXK tyrosine kinase	TXK
2501	rs10016563	4	48133697	48131680	T	C	0.441229	0.414039	0.9976	Imputed	HexCer(d18:1/24:0)	HexCer	Adjusted for clinical lipids	downstream gene variant, intron variant	MODIFIER	ENSG00000135605, ENSG00000074966	tec protein tyrosine kinase, TXK tyrosine kinase	TEC, TXK
2502	rs12331972	4	48134092	48132075	G	A	0.378785	0.325787	0.99769	Imputed	HexCer(d18:2/22:0)	HexCer	Adjusted for clinical lipids	downstream gene variant, intron variant	MODIFIER	ENSG00000135605, ENSG00000074966	tec protein tyrosine kinase, TXK tyrosine kinase	TEC, TXK
2503	rs11931912	4	48134118	48132101	A	G	0.131456	0.513321	0.99999	Genotyped	HexCer(d18:1/24:1)	HexCer	Adjusted for clinical lipids	downstream gene variant, intron variant	MODIFIER	ENSG00000135605, ENSG00000074966	tec protein tyrosine kinase, TXK tyrosine kinase	TEC, TXK
2504	rs10033663	4	48135181	48133164	C	A	0.443566	0.545505	0.99789	Imputed	HexCer(d18:1/24:0)	HexCer	Adjusted for clinical lipids	downstream gene variant, intron variant	MODIFIER	ENSG00000135605, ENSG00000074966	tec protein tyrosine kinase, TXK tyrosine kinase	TEC, TXK
2505	rs9991974	4	48135783	48133766	G	T	0.443566	0.628665	0.99813	Imputed	HexCer(d18:1/24:0)	HexCer	Adjusted for clinical lipids	downstream gene variant, intron variant	MODIFIER	ENSG00000135605, ENSG00000074966	tec protein tyrosine kinase, TXK tyrosine kinase	TEC, TXK
2506	rs4446283	4	48142320	48140303	T	C	0.131567	0.433001	0.9985	Imputed	HexCer(d18:1/24:1)	HexCer	Adjusted for clinical lipids	downstream gene variant, intron variant	MODIFIER	ENSG00000135605	tec protein tyrosine kinase	TEC
2507	rs77383531	4	48164993	48162976	T	G	0.0268255	1	0.89641	Imputed	Total HexCer	Totals	Adjusted for clinical lipids	intron variant	MODIFIER	ENSG00000135605	tec protein tyrosine kinase	TEC
2508	rs3805180	4	48169412	48167395	T	C	0.132346	0.362729	0.99833	Imputed	HexCer(d18:1/24:1)	HexCer	Adjusted for clinical lipids	intron variant	MODIFIER	ENSG00000135605	tec protein tyrosine kinase	TEC
2509	rs6845258	4	48181697	48179680	G	A	0.581478	0.951114	0.99981	Imputed	HexCer(d18:1/24:0)	HexCer	Adjusted for clinical lipids	intron variant	MODIFIER	ENSG00000135605	tec protein tyrosine kinase	TEC
2510	rs4312730	4	48182433	48180416	C	T	0.644034	0.602749	1	Genotyped	HexCer(d18:1/24:0)	HexCer	Adjusted for clinical lipids	intron variant	MODIFIER	ENSG00000135605	tec protein tyrosine kinase	TEC
2511	rs13146265	4	48182944	48180927	G	A	0.644034	0.602749	0.99988	Imputed	HexCer(d18:1/24:0)	HexCer	Adjusted for clinical lipids	intron variant	MODIFIER	ENSG00000135605	tec protein tyrosine kinase	TEC
2512	rs9715214	4	48183468	48181451	G	T	0.644034	0.602749	0.99972	Imputed	HexCer(d18:1/24:0)	HexCer	Adjusted for clinical lipids	intron variant	MODIFIER	ENSG00000135605	tec protein tyrosine kinase	TEC
2513	rs28578119	4	48184076	48182059	C	G	0.644034	0.602749	0.99955	Imputed	HexCer(d18:1/24:0)	HexCer	Adjusted for clinical lipids	intron variant	MODIFIER	ENSG00000135605	tec protein tyrosine kinase	TEC
2514	rs55869455	4	48187148	48185131	G	A	0.646371	0.719669	0.99901	Imputed	HexCer(d18:1/24:0)	HexCer	Adjusted for clinical lipids	intron variant	MODIFIER	ENSG00000135605	tec protein tyrosine kinase	TEC
2515	rs4695355	4	48189710	48187693	A	G	0.646149	0.744219	1	Genotyped	HexCer(d18:1/24:0)	HexCer	Adjusted for clinical lipids	intron variant	MODIFIER	ENSG00000135605	tec protein tyrosine kinase	TEC
2516	rs4694887	4	48190096	48188079	C	T	0.646149	0.744219	1	Imputed	HexCer(d18:1/24:0)	HexCer	Adjusted for clinical lipids	intron variant	MODIFIER	ENSG00000135605	tec protein tyrosine kinase	TEC
2517	rs4695356	4	48190141	48188124	A	G	0.581367	0.878189	1	Genotyped	HexCer(d18:1/24:0)	HexCer	Adjusted for clinical lipids	intron variant	MODIFIER	ENSG00000135605	tec protein tyrosine kinase	TEC
2518	rs28491198	4	48190905	48188888	C	T	0.583816	0.853882	0.99339	Imputed	HexCer(d18:1/24:0)	HexCer	Adjusted for clinical lipids	intron variant	MODIFIER	ENSG00000135605	tec protein tyrosine kinase	TEC
2519	rs4235153	4	48191795	48189778	C	T	0.644702	0.720145	0.99722	Imputed	HexCer(d18:1/24:0)	HexCer	Adjusted for clinical lipids	intron variant	MODIFIER	ENSG00000135605	tec protein tyrosine kinase	TEC
2520	rs13146503	4	48191836	48189819	T	C	0.579029	0.975584	0.99709	Imputed	HexCer(d18:1/24:0)	HexCer	Adjusted for clinical lipids	intron variant	MODIFIER	ENSG00000135605	tec protein tyrosine kinase	TEC
2521	rs2352592	4	48192627	48190610	C	G	0.64626	0.768979	0.99602	Imputed	HexCer(d18:1/24:0)	HexCer	Adjusted for clinical lipids	intron variant	MODIFIER	ENSG00000135605	tec protein tyrosine kinase	TEC
2522	rs13136179	4	48193801	48191784	T	A	0.652159	0.742259	0.99321	Imputed	HexCer(d18:1/24:0)	HexCer	Adjusted for clinical lipids	intron variant	MODIFIER	ENSG00000135605	tec protein tyrosine kinase	TEC
2523	rs6829390	4	48198986	48196969	A	G	0.0751336	0.283312	0.9999	Genotyped	HexCer(d18:1/24:1)	HexCer	Adjusted for clinical lipids	intron variant	MODIFIER	ENSG00000135605	tec protein tyrosine kinase	TEC
2524	rs71614023	4	48201731	48199714	A	G	0.0270481	1	0.90998	Imputed	Total HexCer	Totals	Adjusted for clinical lipids	intron variant	MODIFIER	ENSG00000135605	tec protein tyrosine kinase	TEC
2525	rs73814690	4	48203463	48201446	G	A	0.0678985	0.478189	0.9911	Imputed	HexCer(d18:1/24:1)	HexCer	Adjusted for clinical lipids	intron variant	MODIFIER	ENSG00000135605	tec protein tyrosine kinase	TEC
2526	rs73138446	4	48204780	48202763	C	T	0.0680098	0.636874	0.98978	Imputed	HexCer(d18:1/24:1)	HexCer	Adjusted for clinical lipids	intron variant	MODIFIER	ENSG00000135605	tec protein tyrosine kinase	TEC
2527	rs11942525	4	48205942	48203925	T	C	0.0678985	0.478189	0.98932	Imputed	HexCer(d18:1/24:1)	HexCer	Adjusted for clinical lipids	intron variant	MODIFIER	ENSG00000135605	tec protein tyrosine kinase	TEC
2528	rs73138447	4	48206396	48204379	T	C	0.0678985	0.478189	0.98897	Imputed	HexCer(d18:1/24:1)	HexCer	Adjusted for clinical lipids	intron variant	MODIFIER	ENSG00000135605	tec protein tyrosine kinase	TEC
2529	rs73138450	4	48206765	48204748	T	C	0.0678985	0.478189	0.98859	Imputed	HexCer(d18:1/24:1)	HexCer	Adjusted for clinical lipids	intron variant	MODIFIER	ENSG00000135605	tec protein tyrosine kinase	TEC
2530	rs2136504	4	48211923	48209906	G	A	0.0678985	0.478189	0.98517	Imputed	HexCer(d18:1/24:1)	HexCer	Adjusted for clinical lipids	intron variant	MODIFIER	ENSG00000135605	tec protein tyrosine kinase	TEC
2531	rs1159075	4	48215854	48213837	T	C	0.0680098	0.636874	0.98193	Imputed	HexCer(d18:1/24:1)	HexCer	Adjusted for clinical lipids	intron variant	MODIFIER	ENSG00000135605	tec protein tyrosine kinase	TEC
2532	rs145795515	4	48217094	48215077	T	C	0.0680098	0.636874	0.98111	Imputed	HexCer(d18:1/24:1)	HexCer	Adjusted for clinical lipids	intron variant	MODIFIER	ENSG00000135605	tec protein tyrosine kinase	TEC
2533	rs73138478	4	48220377	48218360	C	T	0.0677872	0.636279	0.9797	Imputed	HexCer(d18:1/24:1)	HexCer	Adjusted for clinical lipids	intron variant	MODIFIER	ENSG00000135605	tec protein tyrosine kinase	TEC
2534	rs11722540	4	48221182	48219165	T	C	0.0680098	0.636874	0.97962	Imputed	HexCer(d18:1/24:1)	HexCer	Adjusted for clinical lipids	intron variant	MODIFIER	ENSG00000135605	tec protein tyrosine kinase	TEC
2535	rs34585972	4	48224717	48222700	T	C	0.0681211	0.813673	0.97778	Imputed	HexCer(d18:1/24:1)	HexCer	Adjusted for clinical lipids	intron variant	MODIFIER	ENSG00000135605	tec protein tyrosine kinase	TEC
2536	rs11944638	4	48227719	48225702	C	T	0.0661175	0.808871	0.96854	Imputed	HexCer(d18:1/24:1)	HexCer	Adjusted for clinical lipids	intron variant	MODIFIER	ENSG00000135605	tec protein tyrosine kinase	TEC
2537	rs143451464	4	48231850	48229833	A	G	0.0785841	0.301557	0.97599	Imputed	HexCer(d18:1/24:1)	HexCer	Adjusted for clinical lipids	upstream gene variant, intron variant	MODIFIER	ENSG00000135605	tec protein tyrosine kinase	TEC
2538	rs906901	4	48235409	48233392	T	G	0.0791407	0.258917	0.97895	Imputed	HexCer(d18:1/24:1)	HexCer	Adjusted for clinical lipids	upstream gene variant, intron variant	MODIFIER	ENSG00000135605	tec protein tyrosine kinase	TEC
2539	rs73817607	4	48237384	48235367	C	T	0.0788068	0.258141	0.97922	Imputed	HexCer(d18:1/24:1)	HexCer	Adjusted for clinical lipids	intron variant	MODIFIER	ENSG00000135605	tec protein tyrosine kinase	TEC
2540	rs7655057	4	48238330	48236313	A	G	0.0798085	0.221592	0.98279	Imputed	HexCer(d18:1/24:1)	HexCer	Adjusted for clinical lipids	intron variant	MODIFIER	ENSG00000135605	tec protein tyrosine kinase	TEC
2541	rs2664025	4	48238359	48236342	T	C	0.0802538	0.188126	0.98255	Imputed	HexCer(d18:1/24:1)	HexCer	Adjusted for clinical lipids	intron variant	MODIFIER	ENSG00000135605	tec protein tyrosine kinase	TEC
2542	rs17655431	4	48238818	48236801	T	C	0.0798085	0.221592	0.98318	Imputed	HexCer(d18:1/24:1)	HexCer	Adjusted for clinical lipids	intron variant	MODIFIER	ENSG00000135605	tec protein tyrosine kinase	TEC
2543	rs17655449	4	48242531	48240514	T	C	0.0798085	0.221592	0.98576	Imputed	HexCer(d18:1/24:1)	HexCer	Adjusted for clinical lipids	intron variant	MODIFIER	ENSG00000135605	tec protein tyrosine kinase	TEC
2544	rs11934755	4	48244662	48242645	C	T	0.0798085	0.221592	0.98826	Imputed	HexCer(d18:1/24:1)	HexCer	Adjusted for clinical lipids	intron variant	MODIFIER	ENSG00000135605	tec protein tyrosine kinase	TEC
2545	rs11933797	4	48244736	48242719	G	A	0.0798085	0.221592	0.98794	Imputed	HexCer(d18:1/24:1)	HexCer	Adjusted for clinical lipids	intron variant	MODIFIER	ENSG00000135605	tec protein tyrosine kinase	TEC
2546	rs11947315	4	48244824	48242807	T	C	0.0798085	0.221592	0.98856	Imputed	HexCer(d18:1/24:1)	HexCer	Adjusted for clinical lipids	intron variant	MODIFIER	ENSG00000135605	tec protein tyrosine kinase	TEC
2547	rs10938525	4	48248051	48246034	A	G	0.0798085	0.221592	0.99401	Imputed	HexCer(d18:1/24:1)	HexCer	Adjusted for clinical lipids	intron variant	MODIFIER	ENSG00000135605	tec protein tyrosine kinase	TEC
2548	rs11945482	4	48248416	48246399	G	C	0.0798085	0.221592	0.99478	Imputed	HexCer(d18:1/24:1)	HexCer	Adjusted for clinical lipids	intron variant	MODIFIER	ENSG00000135605	tec protein tyrosine kinase	TEC
2549	rs55702720	4	48250442	48248425	G	A	0.0798085	0.221592	0.99698	Imputed	HexCer(d18:1/24:1)	HexCer	Adjusted for clinical lipids	intron variant	MODIFIER	ENSG00000135605	tec protein tyrosine kinase	TEC
2550	rs11726643	4	48250629	48248612	A	T	0.0798085	0.221592	0.99709	Imputed	HexCer(d18:1/24:1)	HexCer	Adjusted for clinical lipids	intron variant	MODIFIER	ENSG00000135605	tec protein tyrosine kinase	TEC
2551	rs11732863	4	48253322	48251305	A	G	0.0798085	0.221592	0.99985	Imputed	HexCer(d18:1/24:1)	HexCer	Adjusted for clinical lipids	intron variant	MODIFIER	ENSG00000135605	tec protein tyrosine kinase	TEC
2552	rs11724904	4	48253377	48251360	T	C	0.0798085	0.221592	0.99998	Genotyped	HexCer(d18:1/24:1)	HexCer	Adjusted for clinical lipids	intron variant	MODIFIER	ENSG00000135605	tec protein tyrosine kinase	TEC
2553	rs11727166	4	48255189	48253172	T	C	0.0798085	0.221592	0.99849	Imputed	HexCer(d18:1/24:1)	HexCer	Adjusted for clinical lipids	intron variant	MODIFIER	ENSG00000135605	tec protein tyrosine kinase	TEC
2554	rs79533411	4	48257223	48255206	G	A	0.0269368	0.772562	0.95042	Imputed	Total HexCer	Totals	Adjusted for clinical lipids	intron variant	MODIFIER	ENSG00000135605	tec protein tyrosine kinase	TEC
2555	rs1472970	4	48260400	48258383	C	T	0.0851514	0.124319	0.99676	Imputed	HexCer(d18:1/24:1)	HexCer	Adjusted for clinical lipids	intron variant	MODIFIER	ENSG00000135605	tec protein tyrosine kinase	TEC
2556	rs2353296	4	48261563	48259546	A	C	0.0850401	0.0833256	0.99666	Imputed	HexCer(d18:1/24:1)	HexCer	Adjusted for clinical lipids	intron variant	MODIFIER	ENSG00000135605	tec protein tyrosine kinase	TEC
2557	rs61010385	4	48266135	48264118	C	G	0.0843722	0.0535147	0.9994	Imputed	HexCer(d18:1/24:1)	HexCer	Adjusted for clinical lipids	intron variant	MODIFIER	ENSG00000135605	tec protein tyrosine kinase	TEC
2558	rs58620171	4	48266394	48264377	T	C	0.0819234	0.112695	0.96391	Imputed	HexCer(d18:1/24:1)	HexCer	Adjusted for clinical lipids	intron variant	MODIFIER	ENSG00000135605	tec protein tyrosine kinase	TEC
2559	rs6835615	4	48266398	48264381	T	C	0.082146	0.112741	0.96481	Imputed	HexCer(d18:1/24:1)	HexCer	Adjusted for clinical lipids	intron variant	MODIFIER	ENSG00000135605	tec protein tyrosine kinase	TEC
2560	rs6835363	4	48266936	48264919	A	G	0.0989537	0.451458	0.96649	Imputed	HexCer(d18:1/24:1)	HexCer	Adjusted for clinical lipids	intron variant	MODIFIER	ENSG00000135605	tec protein tyrosine kinase	TEC
2561	rs6845740	4	48269738	48267721	C	A	0.083927	0.0648448	0.99929	Imputed	HexCer(d18:1/24:1)	HexCer	Adjusted for clinical lipids	intron variant	MODIFIER	ENSG00000135605	tec protein tyrosine kinase	TEC
2562	rs79751096	4	48271173	48269156	T	G	0.0842609	0.0652448	0.99969	Imputed	HexCer(d18:1/24:1)	HexCer	Adjusted for clinical lipids	TF binding site variant, intron variant	LOW, MODIFIER	, ENSG00000135605	, tec protein tyrosine kinase	, TEC
2563	rs75444556	4	48273123	48271106	C	T	0.0842609	0.0652448	0.99983	Imputed	HexCer(d18:1/24:1)	HexCer	Adjusted for clinical lipids	upstream gene variant, intergenic region	MODIFIER	ENSG00000135605, ENSG00000135605-ENSG00000109171	tec protein tyrosine kinase, tec protein tyrosine kinase, SLAIN motif family member 2	TEC, TEC, SLAIN2
2564	rs925288	4	48273207	48271190	A	G	0.0842609	0.0652448	0.99984	Imputed	HexCer(d18:1/24:1)	HexCer	Adjusted for clinical lipids	upstream gene variant, intergenic region	MODIFIER	ENSG00000135605, ENSG00000135605-ENSG00000109171	tec protein tyrosine kinase, tec protein tyrosine kinase, SLAIN motif family member 2	TEC, TEC, SLAIN2
2565	rs58351439	4	48273827	48271810	C	T	0.0842609	0.0652448	0.99994	Imputed	HexCer(d18:1/24:1)	HexCer	Adjusted for clinical lipids	upstream gene variant, intergenic region	MODIFIER	ENSG00000135605, ENSG00000135605-ENSG00000109171	tec protein tyrosine kinase, tec protein tyrosine kinase, SLAIN motif family member 2	TEC, TEC, SLAIN2
2566	rs4340766	4	48276368	48274351	A	G	0.0842609	0.0652448	0.99966	Imputed	HexCer(d18:1/24:1)	HexCer	Adjusted for clinical lipids	upstream gene variant, intergenic region	MODIFIER	ENSG00000135605, ENSG00000135605-ENSG00000109171	tec protein tyrosine kinase, tec protein tyrosine kinase, SLAIN motif family member 2	TEC, TEC, SLAIN2
2567	rs11932711	4	48277387	48275370	T	C	0.0842609	0.0652448	0.99994	Imputed	HexCer(d18:1/24:1)	HexCer	Adjusted for clinical lipids	intergenic region	MODIFIER	ENSG00000135605-ENSG00000109171	tec protein tyrosine kinase, SLAIN motif family member 2	TEC, SLAIN2
2568	rs6857308	4	48287524	48285507	A	G	0.0842609	0.0652448	0.9999	Imputed	HexCer(d18:1/24:1)	HexCer	Adjusted for clinical lipids	intergenic region	MODIFIER	ENSG00000135605-ENSG00000109171	tec protein tyrosine kinase, SLAIN motif family member 2	TEC, SLAIN2
2569	rs6835303	4	48289826	48287809	A	G	0.0842609	0.0652448	0.99993	Imputed	HexCer(d18:1/24:1)	HexCer	Adjusted for clinical lipids	intergenic region	MODIFIER	ENSG00000135605-ENSG00000109171	tec protein tyrosine kinase, SLAIN motif family member 2	TEC, SLAIN2
2570	rs6447628	4	48290233	48288216	C	T	0.0842609	0.0652448	0.99988	Imputed	HexCer(d18:1/24:1)	HexCer	Adjusted for clinical lipids	intergenic region	MODIFIER	ENSG00000135605-ENSG00000109171	tec protein tyrosine kinase, SLAIN motif family member 2	TEC, SLAIN2
2571	rs76063973	4	48290271	48288254	A	G	0.0842609	0.0652448	0.99977	Imputed	HexCer(d18:1/24:1)	HexCer	Adjusted for clinical lipids	intergenic region	MODIFIER	ENSG00000135605-ENSG00000109171	tec protein tyrosine kinase, SLAIN motif family member 2	TEC, SLAIN2
2572	rs58275144	4	48291923	48289906	A	G	0.0842609	0.0652448	0.99997	Imputed	HexCer(d18:1/24:1)	HexCer	Adjusted for clinical lipids	intergenic region	MODIFIER	ENSG00000135605-ENSG00000109171	tec protein tyrosine kinase, SLAIN motif family member 2	TEC, SLAIN2
2573	rs11734569	4	48293283	48291266	G	A	0.0261576	0.770229	0.96258	Imputed	Total HexCer	Totals	Adjusted for clinical lipids	intergenic region	MODIFIER	ENSG00000135605-ENSG00000109171	tec protein tyrosine kinase, SLAIN motif family member 2	TEC, SLAIN2
2574	rs7682629	4	48293586	48291569	G	A	0.0842609	0.0652448	1	Genotyped	HexCer(d18:1/24:1)	HexCer	Adjusted for clinical lipids	intergenic region	MODIFIER	ENSG00000135605-ENSG00000109171	tec protein tyrosine kinase, SLAIN motif family member 2	TEC, SLAIN2
2575	rs2353301	4	48295555	48293538	T	C	0.0841496	0.0650402	0.99947	Imputed	HexCer(d18:1/24:1)	HexCer	Adjusted for clinical lipids	intergenic region	MODIFIER	ENSG00000135605-ENSG00000109171	tec protein tyrosine kinase, SLAIN motif family member 2	TEC, SLAIN2
2576	rs11735909	4	48301796	48299779	T	C	0.0841496	0.0650402	0.9987	Imputed	HexCer(d18:1/24:1)	HexCer	Adjusted for clinical lipids	intergenic region	MODIFIER	ENSG00000135605-ENSG00000109171	tec protein tyrosine kinase, SLAIN motif family member 2	TEC, SLAIN2
2577	rs112800581	4	48319891	48317874	T	G	0.0840383	0.0649069	0.99927	Imputed	HexCer(d18:1/24:1)	HexCer	Adjusted for clinical lipids	intergenic region	MODIFIER	ENSG00000135605-ENSG00000109171	tec protein tyrosine kinase, SLAIN motif family member 2	TEC, SLAIN2
2578	rs80082895	4	48320219	48318202	T	C	0.0819234	0.0466583	0.99545	Imputed	HexCer(d18:1/24:1)	HexCer	Adjusted for clinical lipids	intergenic region	MODIFIER	ENSG00000135605-ENSG00000109171	tec protein tyrosine kinase, SLAIN motif family member 2	TEC, SLAIN2
2579	rs11721892	4	48321878	48319861	T	G	0.083927	0.0648448	0.99922	Imputed	HexCer(d18:1/24:1)	HexCer	Adjusted for clinical lipids	intergenic region	MODIFIER	ENSG00000135605-ENSG00000109171	tec protein tyrosine kinase, SLAIN motif family member 2	TEC, SLAIN2
2580	rs80101439	4	48329665	48327648	A	G	0.0835931	0.0786329	0.99354	Imputed	HexCer(d18:1/24:1)	HexCer	Adjusted for clinical lipids	intergenic region	MODIFIER	ENSG00000135605-ENSG00000109171	tec protein tyrosine kinase, SLAIN motif family member 2	TEC, SLAIN2
2581	rs76992517	4	48332179	48330162	C	G	0.0835931	0.0786329	0.98956	Imputed	HexCer(d18:1/24:1)	HexCer	Adjusted for clinical lipids	intergenic region	MODIFIER	ENSG00000135605-ENSG00000109171	tec protein tyrosine kinase, SLAIN motif family member 2	TEC, SLAIN2
2582	rs57233179	4	48334171	48332154	G	C	0.0835931	0.0786329	0.98728	Imputed	HexCer(d18:1/24:1)	HexCer	Adjusted for clinical lipids	intergenic region	MODIFIER	ENSG00000135605-ENSG00000109171	tec protein tyrosine kinase, SLAIN motif family member 2	TEC, SLAIN2
2583	rs59336353	4	48334228	48332211	A	G	0.0835931	0.0786329	0.98723	Imputed	HexCer(d18:1/24:1)	HexCer	Adjusted for clinical lipids	intergenic region	MODIFIER	ENSG00000135605-ENSG00000109171	tec protein tyrosine kinase, SLAIN motif family member 2	TEC, SLAIN2
2584	rs59720516	4	48334229	48332212	T	G	0.0835931	0.0786329	0.98714	Imputed	HexCer(d18:1/24:1)	HexCer	Adjusted for clinical lipids	intergenic region	MODIFIER	ENSG00000135605-ENSG00000109171	tec protein tyrosine kinase, SLAIN motif family member 2	TEC, SLAIN2
2585	rs77053830	4	48336948	48334931	A	G	0.0838157	0.0648536	0.98376	Imputed	HexCer(d18:1/24:1)	HexCer	Adjusted for clinical lipids	intergenic region	MODIFIER	ENSG00000135605-ENSG00000109171	tec protein tyrosine kinase, SLAIN motif family member 2	TEC, SLAIN2
2586	rs76627893	4	48336968	48334951	A	C	0.0841496	0.0991539	0.98225	Imputed	HexCer(d18:1/24:1)	HexCer	Adjusted for clinical lipids	intergenic region	MODIFIER	ENSG00000135605-ENSG00000109171	tec protein tyrosine kinase, SLAIN motif family member 2	TEC, SLAIN2
2587	rs79261296	4	48337264	48335247	G	T	0.0838157	0.0648536	0.98435	Imputed	HexCer(d18:1/24:1)	HexCer	Adjusted for clinical lipids	intergenic region	MODIFIER	ENSG00000135605-ENSG00000109171	tec protein tyrosine kinase, SLAIN motif family member 2	TEC, SLAIN2
2588	rs115652757	4	48337510	48335493	C	T	0.0253785	1	0.92404	Imputed	Total HexCer	Totals	Adjusted for clinical lipids	intergenic region	MODIFIER	ENSG00000135605-ENSG00000109171	tec protein tyrosine kinase, SLAIN motif family member 2	TEC, SLAIN2
2589	rs2008107	4	48337805	48335788	C	T	0.0838157	0.0648536	0.98251	Imputed	HexCer(d18:1/24:1)	HexCer	Adjusted for clinical lipids	intergenic region	MODIFIER	ENSG00000135605-ENSG00000109171	tec protein tyrosine kinase, SLAIN motif family member 2	TEC, SLAIN2
2590	rs80215995	4	48340140	48338123	G	A	0.0834817	0.0503001	0.97997	Imputed	HexCer(d18:1/24:1)	HexCer	Adjusted for clinical lipids	upstream gene variant, intergenic region	MODIFIER	ENSG00000109171, ENSG00000135605-ENSG00000109171	SLAIN motif family member 2, tec protein tyrosine kinase, SLAIN motif family member 2	SLAIN2, TEC, SLAIN2
2591	rs11725992	4	48387851	48385834	C	T	0.0775824	0.116523	0.9996	Genotyped	HexCer(d18:1/24:1)	HexCer	Adjusted for clinical lipids	intron variant	MODIFIER	ENSG00000109171	SLAIN motif family member 2	SLAIN2
2592	rs11730819	4	48443146	48441129	G	A	0.0734639	0.18893	0.97114	Imputed	Total HexCer	Totals	Adjusted for clinical lipids	intergenic region	MODIFIER	ENSG00000109171-ENSG00000145248	SLAIN motif family member 2, solute carrier family 10 member 4	SLAIN2, SLC10A4
2593	rs75692440	4	48586594	48584577	T	C	0.0279386	0.264992	0.91539	Imputed	HexCer(d18:2/24:0)	HexCer	Adjusted for clinical lipids	intron variant	MODIFIER	ENSG00000075539	FRY like transcription coactivator	FRYL
2594	rs77370698	4	48729210	48727193	C	G	0.0277159	0.2637	0.87352	Imputed	HexCer(d18:2/24:0)	HexCer	Adjusted for clinical lipids	intron variant	MODIFIER	ENSG00000075539	FRY like transcription coactivator	FRYL
2595	rs188325453	4	48891782	48889765	G	C	0.0143589	0.606366	0.88993	Imputed	HexCer(d18:2/24:0)	HexCer	Adjusted for clinical lipids	downstream gene variant, intron variant	MODIFIER	ENSG00000145247	OCIA domain containing 2	OCIAD2
2596	rs146726741	4	52769158	51902992	G	A	0.0112422	1	0.58294	Imputed	HexCer(d18:2/22:0)	HexCer	Adjusted for clinical lipids	intron variant	MODIFIER	ENSG00000109184	defective in cullin neddylation 1 domain containing 4	DCUN1D4
2597	rs191013150	4	67694691	66828973	T	C	0.00211487	1	0.68379	Imputed	PS(38:4)	PS	Standard covariates	intergenic region	MODIFIER	ENSG00000244099-ENSG00000252890	ribosomal protein S23 pseudogene 3, RNA, U6 small nuclear 699, pseudogene	RPS23P3, RNU6-699P
2598	rs183814793	4	67694894	66829176	T	A	0.00211487	1	0.7016	Imputed	PS(38:4)	PS	Standard covariates	intergenic region	MODIFIER	ENSG00000244099-ENSG00000252890	ribosomal protein S23 pseudogene 3, RNA, U6 small nuclear 699, pseudogene	RPS23P3, RNU6-699P
2599	rs183161827	4	74255404	73389687	T	C	0.0101291	1	0.79312	Imputed	PC(P-18:0/20:4)	PC(P)	Standard covariates	intergenic region	MODIFIER	ENSG00000249976-ENSG00000163631	albumin	RP11-580P21.1, ALB
2600	rs573260360	4	74718945	73853228	A	G	0.00100178	1	0.88752	Imputed	LPC(15:0) [sn2]	LPC	Standard covariates	5 prime UTR variant, downstream gene variant	MODIFIER	ENSG00000109272, ENSG00000250550, ENSG00000124875	platelet factor 4 variant 1, pro-platelet basic protein pseudogene 1, C-X-C motif chemokine ligand 6	PF4V1, PPBPP1, CXCL6
2601	rs146084125	4	76905015	75983862	T	C	0.00701247	0.196607	0.96261	Imputed	HexCer(d18:1/24:0)	HexCer	Standard covariates	intron variant	MODIFIER	ENSG00000198301, ENSG00000245928	SDA1 domain containing 1, SDAD1 antisense RNA 1	SDAD1, SDAD1-AS1
2602	rs140360343	4	76935292	76014139	A	G	0.00701247	0.196607	0.96453	Imputed	HexCer(d18:1/24:0)	HexCer	Standard covariates	intron variant	MODIFIER	ENSG00000156219	ADP-ribosyltransferase 3 (inactive)	ART3
2603	rs78737354	4	77136858	76215705	T	C	0.0978406	0.0910594	0.98312	Imputed	PI(16:0_16:1)	PI	Standard covariates	upstream gene variant, intron variant	MODIFIER	ENSG00000138760, ENSG00000189157	scavenger receptor class B member 2, family with sequence similarity 47 member E	SCARB2, FAM47E
2604	rs141963526	4	82986366	82065213	C	T	0.00278272	1	0.85223	Imputed	CE(20:3)	CE	Standard covariates	intergenic region	MODIFIER	ENSG00000138670-ENSG00000250826	RasGEF domain family member 1B, heterogeneous nuclear ribonucleoprotein A3 pseudogene 13	RASGEF1B, HNRNPA3P13
2605	rs149611686	4	83053176	82132023	A	G	0.00267142	1	0.83015	Imputed	CE(20:3)	CE	Standard covariates	downstream gene variant, intergenic region	MODIFIER	ENSG00000250826, ENSG00000250826-ENSG00000202485	heterogeneous nuclear ribonucleoprotein A3 pseudogene 13, heterogeneous nuclear ribonucleoprotein A3 pseudogene 13, RNA, U6 small nuclear 499, pseudogene	HNRNPA3P13, HNRNPA3P13, RNU6-499P
2606	rs190561049	4	95498046	94576895	A	G	0.00100178	1	0.55362	Imputed	PE(15-MHDA_18:1)	PE	Adjusted for clinical lipids	upstream gene variant, downstream gene variant, intron variant	MODIFIER	ENSG00000163110	PDZ and LIM domain 5	PDLIM5
2607	rs142259270	4	95500321	94579170	C	T	0.00100178	1	0.55505	Imputed	PE(15-MHDA_18:1)	PE	Adjusted for clinical lipids	upstream gene variant, downstream gene variant, intron variant	MODIFIER	ENSG00000163110	PDZ and LIM domain 5	PDLIM5
2608	rs544573988	4	96159054	95237903	A	G	0.00133571	1	0.78605	Imputed	TG(51:1) [NL-18:1]	TG [NL]	Adjusted for clinical lipids	intron variant	MODIFIER	ENSG00000182168	unc-5 netrin receptor C	UNC5C
2609	rs751675725	4	96240197	95319046	C	T	0.000890472	1	0.95709	Imputed	PE(P-20:1/20:4)	PE(P)	Adjusted for clinical lipids	intron variant	MODIFIER	ENSG00000182168	unc-5 netrin receptor C	UNC5C
2610	rs111877695	4	97916680	96995529	G	A	0.00200356	1	0.67135	Imputed	PE(P-19:0/20:4) (a)	PE(P)	Standard covariates	intergenic region	MODIFIER	ENSG00000236764-ENSG00000253170	cytochrome c oxidase subunit 7A2 pseudogene 2	COX7A2P2, RP11-431J17.1
2611	rs35225200	4	103146888	102225731	C	A	0.088268	0.643199	0.93783	Imputed	Hex3Cer(d18:1/18:0)	Hex3Cer	Adjusted for clinical lipids	intergenic region	MODIFIER	ENSG00000153064-ENSG00000138821	B cell scaffold protein with ankyrin repeats 1, solute carrier family 39 member 8	BANK1, SLC39A8
2612	rs35518360	4	103146890	102225733	T	A	0.088268	0.643199	0.93897	Imputed	Hex3Cer(d18:1/18:0)	Hex3Cer	Adjusted for clinical lipids	intergenic region	MODIFIER	ENSG00000153064-ENSG00000138821	B cell scaffold protein with ankyrin repeats 1, solute carrier family 39 member 8	BANK1, SLC39A8
2613	rs13107325	4	103188709	102267552	T	C	0.0768032	0.598137	0.99422	Genotyped	Hex3Cer(d18:1/18:0)	Hex3Cer	Adjusted for clinical lipids	missense variant, downstream gene variant	MODERATE, MODIFIER	ENSG00000138821	solute carrier family 39 member 8	SLC39A8
2614	rs13135092	4	103198082	102276925	G	A	0.0848175	1	0.97669	Imputed	Hex3Cer(d18:1/18:0)	Hex3Cer	Adjusted for clinical lipids	intron variant	MODIFIER	ENSG00000138821	solute carrier family 39 member 8	SLC39A8
2615	rs10007341	4	113405693	112484537	C	T	0.000779163	1	0.54172	Imputed	PC(18:0_20:3)	PC	Adjusted for clinical lipids	intergenic region	MODIFIER	ENSG00000248697-ENSG00000178403	TOX high mobility group box family member 4 pseudogene 1, neurogenin 2	TOX4P1, NEUROG2
2616	rs114055169	4	113489017	112567861	T	C	0.000667854	1	0.71091	Imputed	PC(18:0_20:3)	PC	Adjusted for clinical lipids	downstream gene variant, intron variant	MODIFIER	ENSG00000250966, ENSG00000138658	H3 histone pseudogene 14, zinc finger GRF-type containing 1	H3P14, ZGRF1
2617	rs6840946	4	115328694	114407538	G	A	0.411955	0.241957	0.98097	Imputed	SHexCer(d18:1/16:0)	SHexCer	Adjusted for clinical lipids	intergenic region	MODIFIER	ENSG00000248716-ENSG00000174607	UDP glycosyltransferase 8	RP11-362M19.1, UGT8
2618	rs4833453	4	115343243	114422087	T	C	0.827805	0.714035	0.90363	Imputed	SHexCer(d18:1/16:0)	SHexCer	Adjusted for clinical lipids	intergenic region	MODIFIER	ENSG00000248716-ENSG00000174607	UDP glycosyltransferase 8	RP11-362M19.1, UGT8
2619	rs12501220	4	115366345	114445189	G	A	0.556656	0.832424	0.99156	Imputed	SHexCer(d18:1/16:0)	SHexCer	Adjusted for clinical lipids	intergenic region	MODIFIER	ENSG00000248716-ENSG00000174607	UDP glycosyltransferase 8	RP11-362M19.1, UGT8
2620	rs12509012	4	115366445	114445289	T	C	0.555988	0.856113	0.99077	Imputed	SHexCer(d18:1/16:0)	SHexCer	Adjusted for clinical lipids	intergenic region	MODIFIER	ENSG00000248716-ENSG00000174607	UDP glycosyltransferase 8	RP11-362M19.1, UGT8
2621	rs1460775	4	115368816	114447660	T	C	0.442008	0.855981	0.99876	Genotyped	SHexCer(d18:1/16:0)	SHexCer	Adjusted for clinical lipids	intergenic region	MODIFIER	ENSG00000248716-ENSG00000174607	UDP glycosyltransferase 8	RP11-362M19.1, UGT8
2622	rs12512347	4	115369815	114448659	T	C	0.557324	0.808892	0.99606	Imputed	SHexCer(d18:1/16:0)	SHexCer	Adjusted for clinical lipids	intergenic region	MODIFIER	ENSG00000248716-ENSG00000174607	UDP glycosyltransferase 8	RP11-362M19.1, UGT8
2623	rs12512356	4	115369869	114448713	G	C	0.557213	0.785583	0.99473	Imputed	SHexCer(d18:1/16:0)	SHexCer	Adjusted for clinical lipids	intergenic region	MODIFIER	ENSG00000248716-ENSG00000174607	UDP glycosyltransferase 8	RP11-362M19.1, UGT8
2624	rs12513076	4	115369870	114448714	T	C	0.557213	0.785583	0.9949	Imputed	SHexCer(d18:1/16:0)	SHexCer	Adjusted for clinical lipids	intergenic region	MODIFIER	ENSG00000248716-ENSG00000174607	UDP glycosyltransferase 8	RP11-362M19.1, UGT8
2625	rs57553466	4	115373712	114452556	T	C	0.556322	0.856128	0.99149	Imputed	SHexCer(d18:1/16:0)	SHexCer	Adjusted for clinical lipids	intergenic region	MODIFIER	ENSG00000248716-ENSG00000174607	UDP glycosyltransferase 8	RP11-362M19.1, UGT8
2626	rs7660554	4	115374527	114453371	A	G	0.66663	1	0.97829	Imputed	SHexCer(d18:1/16:0)	SHexCer	Adjusted for clinical lipids	intergenic region	MODIFIER	ENSG00000248716-ENSG00000174607	UDP glycosyltransferase 8	RP11-362M19.1, UGT8
2627	rs61195248	4	115375158	114454002	G	A	0.479742	0.530249	0.95829	Imputed	SHexCer(d18:1/16:0)	SHexCer	Adjusted for clinical lipids	intergenic region	MODIFIER	ENSG00000248716-ENSG00000174607	UDP glycosyltransferase 8	RP11-362M19.1, UGT8
2628	rs72674665	4	115375294	114454138	G	A	0.491429	0.698016	0.96296	Imputed	SHexCer(d18:1/16:0)	SHexCer	Adjusted for clinical lipids	intergenic region	MODIFIER	ENSG00000248716-ENSG00000174607	UDP glycosyltransferase 8	RP11-362M19.1, UGT8
2629	rs7678156	4	115375323	114454167	T	C	0.540071	0.928205	0.96131	Imputed	SHexCer(d18:1/16:0)	SHexCer	Adjusted for clinical lipids	intergenic region	MODIFIER	ENSG00000248716-ENSG00000174607	UDP glycosyltransferase 8	RP11-362M19.1, UGT8
2630	rs13149877	4	115375415	114454259	T	C	0.402382	0.456609	0.95387	Imputed	SHexCer(d18:1/16:0)	SHexCer	Adjusted for clinical lipids	intergenic region	MODIFIER	ENSG00000248716-ENSG00000174607	UDP glycosyltransferase 8	RP11-362M19.1, UGT8
2631	rs7656699	4	115375530	114454374	C	T	0.568121	0.503566	0.98012	Imputed	SHexCer(d18:1/16:0)	SHexCer	Adjusted for clinical lipids	intergenic region	MODIFIER	ENSG00000248716-ENSG00000174607	UDP glycosyltransferase 8	RP11-362M19.1, UGT8
2632	rs13126660	4	115375802	114454646	A	T	0.378339	0.949428	0.97249	Imputed	SHexCer(d18:1/16:0)	SHexCer	Adjusted for clinical lipids	intergenic region	MODIFIER	ENSG00000248716-ENSG00000174607	UDP glycosyltransferase 8	RP11-362M19.1, UGT8
2633	rs2126022	4	115375847	114454691	G	A	0.563001	0.544231	0.98108	Imputed	SHexCer(d18:1/16:0)	SHexCer	Adjusted for clinical lipids	intergenic region	MODIFIER	ENSG00000248716-ENSG00000174607	UDP glycosyltransferase 8	RP11-362M19.1, UGT8
2634	rs6842007	4	115376132	114454976	A	C	0.559328	0.739187	0.98125	Imputed	SHexCer(d18:1/16:0)	SHexCer	Adjusted for clinical lipids	intergenic region	MODIFIER	ENSG00000248716-ENSG00000174607	UDP glycosyltransferase 8	RP11-362M19.1, UGT8
2635	rs6842212	4	115376214	114455058	T	C	0.559439	0.716456	0.9813	Imputed	SHexCer(d18:1/16:0)	SHexCer	Adjusted for clinical lipids	intergenic region	MODIFIER	ENSG00000248716-ENSG00000174607	UDP glycosyltransferase 8	RP11-362M19.1, UGT8
2636	rs6842613	4	115376251	114455095	C	G	0.562444	0.627743	0.98125	Imputed	SHexCer(d18:1/16:0)	SHexCer	Adjusted for clinical lipids	intergenic region	MODIFIER	ENSG00000248716-ENSG00000174607	UDP glycosyltransferase 8	RP11-362M19.1, UGT8
2637	rs6819684	4	115376350	114455194	C	T	0.55955	0.693977	0.97788	Imputed	SHexCer(d18:1/16:0)	SHexCer	Adjusted for clinical lipids	intergenic region	MODIFIER	ENSG00000248716-ENSG00000174607	UDP glycosyltransferase 8	RP11-362M19.1, UGT8
2638	rs6819685	4	115376351	114455195	C	T	0.55955	0.693977	0.978	Imputed	SHexCer(d18:1/16:0)	SHexCer	Adjusted for clinical lipids	intergenic region	MODIFIER	ENSG00000248716-ENSG00000174607	UDP glycosyltransferase 8	RP11-362M19.1, UGT8
2639	rs72674672	4	115376396	114455240	G	A	0.563224	0.544234	0.97981	Imputed	SHexCer(d18:1/16:0)	SHexCer	Adjusted for clinical lipids	intergenic region	MODIFIER	ENSG00000248716-ENSG00000174607	UDP glycosyltransferase 8	RP11-362M19.1, UGT8
2640	rs5026070	4	115376433	114455277	T	C	0.559773	0.693991	0.98112	Imputed	SHexCer(d18:1/16:0)	SHexCer	Adjusted for clinical lipids	intergenic region	MODIFIER	ENSG00000248716-ENSG00000174607	UDP glycosyltransferase 8	RP11-362M19.1, UGT8
2641	rs5026071	4	115376536	114455380	T	A	0.558549	0.649977	0.97688	Imputed	SHexCer(d18:1/16:0)	SHexCer	Adjusted for clinical lipids	intergenic region	MODIFIER	ENSG00000248716-ENSG00000174607	UDP glycosyltransferase 8	RP11-362M19.1, UGT8
2642	rs5026072	4	115376547	114455391	T	G	0.558326	0.649982	0.97586	Imputed	SHexCer(d18:1/16:0)	SHexCer	Adjusted for clinical lipids	intergenic region	MODIFIER	ENSG00000248716-ENSG00000174607	UDP glycosyltransferase 8	RP11-362M19.1, UGT8
2643	rs5026073	4	115376563	114455407	T	G	0.557435	0.545323	0.97556	Imputed	SHexCer(d18:1/16:0)	SHexCer	Adjusted for clinical lipids	intergenic region	MODIFIER	ENSG00000248716-ENSG00000174607	UDP glycosyltransferase 8	RP11-362M19.1, UGT8
2644	rs5026074	4	115376682	114455526	G	A	0.560663	0.628057	0.98206	Imputed	SHexCer(d18:1/16:0)	SHexCer	Adjusted for clinical lipids	intergenic region	MODIFIER	ENSG00000248716-ENSG00000174607	UDP glycosyltransferase 8	RP11-362M19.1, UGT8
2645	rs5026075	4	115376699	114455543	A	T	0.560663	0.628057	0.98216	Imputed	SHexCer(d18:1/16:0)	SHexCer	Adjusted for clinical lipids	intergenic region	MODIFIER	ENSG00000248716-ENSG00000174607	UDP glycosyltransferase 8	RP11-362M19.1, UGT8
2646	rs11722268	4	115376868	114455712	A	G	0.560552	0.606723	0.98118	Imputed	SHexCer(d18:1/16:0)	SHexCer	Adjusted for clinical lipids	intergenic region	MODIFIER	ENSG00000248716-ENSG00000174607	UDP glycosyltransferase 8	RP11-362M19.1, UGT8
2647	rs34014615	4	115376932	114455776	T	C	0.559996	0.544807	0.97889	Imputed	SHexCer(d18:1/16:0)	SHexCer	Adjusted for clinical lipids	intergenic region	MODIFIER	ENSG00000248716-ENSG00000174607	UDP glycosyltransferase 8	RP11-362M19.1, UGT8
2648	rs35424725	4	115376942	114455786	A	T	0.560107	0.524866	0.97892	Imputed	SHexCer(d18:1/16:0)	SHexCer	Adjusted for clinical lipids	intergenic region	MODIFIER	ENSG00000248716-ENSG00000174607	UDP glycosyltransferase 8	RP11-362M19.1, UGT8
2649	rs1551740	4	115377305	114456149	C	T	0.561443	0.585557	0.98485	Imputed	SHexCer(d18:1/16:0)	SHexCer	Adjusted for clinical lipids	intergenic region	MODIFIER	ENSG00000248716-ENSG00000174607	UDP glycosyltransferase 8	RP11-362M19.1, UGT8
2650	rs1551741	4	115377353	114456197	T	A	0.567231	0.692793	0.98942	Imputed	SHexCer(d18:1/16:0)	SHexCer	Adjusted for clinical lipids	intergenic region	MODIFIER	ENSG00000248716-ENSG00000174607	UDP glycosyltransferase 8	RP11-362M19.1, UGT8
2651	rs12500766	4	115378012	114456856	T	C	0.580142	0.581446	0.99382	Imputed	SHexCer(d18:1/16:0)	SHexCer	Adjusted for clinical lipids	intergenic region	MODIFIER	ENSG00000248716-ENSG00000174607	UDP glycosyltransferase 8	RP11-362M19.1, UGT8
2652	rs7697709	4	115378145	114456989	T	G	0.580142	0.581446	0.99417	Imputed	SHexCer(d18:1/16:0)	SHexCer	Adjusted for clinical lipids	intergenic region	MODIFIER	ENSG00000248716-ENSG00000174607	UDP glycosyltransferase 8	RP11-362M19.1, UGT8
2653	rs7675852	4	115378183	114457027	C	T	0.580142	0.581446	0.99427	Imputed	SHexCer(d18:1/16:0)	SHexCer	Adjusted for clinical lipids	intergenic region	MODIFIER	ENSG00000248716-ENSG00000174607	UDP glycosyltransferase 8	RP11-362M19.1, UGT8
2654	rs7676088	4	115378280	114457124	C	T	0.580142	0.581446	0.99444	Imputed	SHexCer(d18:1/16:0)	SHexCer	Adjusted for clinical lipids	intergenic region	MODIFIER	ENSG00000248716-ENSG00000174607	UDP glycosyltransferase 8	RP11-362M19.1, UGT8
2655	rs7697811	4	115378403	114457247	G	A	0.580142	0.581446	0.9947	Imputed	SHexCer(d18:1/16:0)	SHexCer	Adjusted for clinical lipids	intergenic region	MODIFIER	ENSG00000248716-ENSG00000174607	UDP glycosyltransferase 8	RP11-362M19.1, UGT8
2656	rs7698162	4	115378533	114457377	T	C	0.580142	0.581446	0.99475	Imputed	SHexCer(d18:1/16:0)	SHexCer	Adjusted for clinical lipids	intergenic region	MODIFIER	ENSG00000248716-ENSG00000174607	UDP glycosyltransferase 8	RP11-362M19.1, UGT8
2657	rs7698329	4	115378612	114457456	T	C	0.531612	0.696972	0.99149	Imputed	SHexCer(d18:1/16:0)	SHexCer	Adjusted for clinical lipids	intergenic region	MODIFIER	ENSG00000248716-ENSG00000174607	UDP glycosyltransferase 8	RP11-362M19.1, UGT8
2658	rs7698695	4	115378668	114457512	A	G	0.580142	0.581446	0.99461	Imputed	SHexCer(d18:1/16:0)	SHexCer	Adjusted for clinical lipids	intergenic region	MODIFIER	ENSG00000248716-ENSG00000174607	UDP glycosyltransferase 8	RP11-362M19.1, UGT8
2659	rs7676840	4	115378707	114457551	C	T	0.580142	0.581446	0.99469	Imputed	SHexCer(d18:1/16:0)	SHexCer	Adjusted for clinical lipids	intergenic region	MODIFIER	ENSG00000248716-ENSG00000174607	UDP glycosyltransferase 8	RP11-362M19.1, UGT8
2660	rs62308224	4	115378859	114457703	A	T	0.580142	0.581446	0.99502	Imputed	SHexCer(d18:1/16:0)	SHexCer	Adjusted for clinical lipids	intergenic region	MODIFIER	ENSG00000248716-ENSG00000174607	UDP glycosyltransferase 8	RP11-362M19.1, UGT8
2661	rs62308225	4	115378922	114457766	C	T	0.580142	0.581446	0.99519	Imputed	SHexCer(d18:1/16:0)	SHexCer	Adjusted for clinical lipids	intergenic region	MODIFIER	ENSG00000248716-ENSG00000174607	UDP glycosyltransferase 8	RP11-362M19.1, UGT8
2662	rs62308226	4	115378952	114457796	G	A	0.580142	0.581446	0.99528	Imputed	SHexCer(d18:1/16:0)	SHexCer	Adjusted for clinical lipids	intergenic region	MODIFIER	ENSG00000248716-ENSG00000174607	UDP glycosyltransferase 8	RP11-362M19.1, UGT8
2663	rs62308227	4	115379015	114457859	C	T	0.580031	0.560641	0.99551	Imputed	SHexCer(d18:1/16:0)	SHexCer	Adjusted for clinical lipids	intergenic region	MODIFIER	ENSG00000248716-ENSG00000174607	UDP glycosyltransferase 8	RP11-362M19.1, UGT8
2664	rs72674694	4	115379049	114457893	C	G	0.580031	0.560641	0.9956	Imputed	SHexCer(d18:1/16:0)	SHexCer	Adjusted for clinical lipids	intergenic region	MODIFIER	ENSG00000248716-ENSG00000174607	UDP glycosyltransferase 8	RP11-362M19.1, UGT8
2665	rs72674695	4	115379114	114457958	C	T	0.580031	0.560641	0.99561	Imputed	SHexCer(d18:1/16:0)	SHexCer	Adjusted for clinical lipids	intergenic region	MODIFIER	ENSG00000248716-ENSG00000174607	UDP glycosyltransferase 8	RP11-362M19.1, UGT8
2666	rs72674697	4	115379147	114457991	A	T	0.580031	0.560641	0.99574	Imputed	SHexCer(d18:1/16:0)	SHexCer	Adjusted for clinical lipids	intergenic region	MODIFIER	ENSG00000248716-ENSG00000174607	UDP glycosyltransferase 8	RP11-362M19.1, UGT8
2667	rs72674699	4	115379195	114458039	T	G	0.580031	0.560641	0.99586	Imputed	SHexCer(d18:1/16:0)	SHexCer	Adjusted for clinical lipids	intergenic region	MODIFIER	ENSG00000248716-ENSG00000174607	UDP glycosyltransferase 8	RP11-362M19.1, UGT8
2668	rs72674701	4	115379242	114458086	G	A	0.580031	0.560641	0.99605	Imputed	SHexCer(d18:1/16:0)	SHexCer	Adjusted for clinical lipids	intergenic region	MODIFIER	ENSG00000248716-ENSG00000174607	UDP glycosyltransferase 8	RP11-362M19.1, UGT8
2669	rs72676205	4	115379279	114458123	G	A	0.580031	0.560641	0.99618	Imputed	SHexCer(d18:1/16:0)	SHexCer	Adjusted for clinical lipids	intergenic region	MODIFIER	ENSG00000248716-ENSG00000174607	UDP glycosyltransferase 8	RP11-362M19.1, UGT8
2670	rs72676206	4	115379300	114458144	C	T	0.580031	0.560641	0.99631	Imputed	SHexCer(d18:1/16:0)	SHexCer	Adjusted for clinical lipids	intergenic region	MODIFIER	ENSG00000248716-ENSG00000174607	UDP glycosyltransferase 8	RP11-362M19.1, UGT8
2671	rs72676207	4	115379331	114458175	C	T	0.580142	0.581446	0.99688	Imputed	SHexCer(d18:1/16:0)	SHexCer	Adjusted for clinical lipids	intergenic region	MODIFIER	ENSG00000248716-ENSG00000174607	UDP glycosyltransferase 8	RP11-362M19.1, UGT8
2672	rs4437317	4	115379370	114458214	A	C	0.531723	0.674953	0.99339	Imputed	SHexCer(d18:1/16:0)	SHexCer	Adjusted for clinical lipids	intergenic region	MODIFIER	ENSG00000248716-ENSG00000174607	UDP glycosyltransferase 8	RP11-362M19.1, UGT8
2673	rs2388993	4	115379445	114458289	G	T	0.583259	0.519213	0.99556	Imputed	SHexCer(d18:1/16:0)	SHexCer	Adjusted for clinical lipids	intergenic region	MODIFIER	ENSG00000248716-ENSG00000174607	UDP glycosyltransferase 8	RP11-362M19.1, UGT8
2674	rs2388995	4	115379542	114458386	G	T	0.580142	0.581446	0.99767	Imputed	SHexCer(d18:1/16:0)	SHexCer	Adjusted for clinical lipids	intergenic region	MODIFIER	ENSG00000248716-ENSG00000174607	UDP glycosyltransferase 8	RP11-362M19.1, UGT8
2675	rs4449479	4	115379694	114458538	C	T	0.580254	0.560635	0.99814	Imputed	SHexCer(d18:1/16:0)	SHexCer	Adjusted for clinical lipids	intergenic region	MODIFIER	ENSG00000248716-ENSG00000174607	UDP glycosyltransferase 8	RP11-362M19.1, UGT8
2676	rs4263450	4	115379695	114458539	G	A	0.580142	0.540189	0.99787	Imputed	SHexCer(d18:1/16:0)	SHexCer	Adjusted for clinical lipids	intergenic region	MODIFIER	ENSG00000248716-ENSG00000174607	UDP glycosyltransferase 8	RP11-362M19.1, UGT8
2677	rs4419540	4	115379737	114458581	T	G	0.580142	0.581446	0.99818	Imputed	SHexCer(d18:1/16:0)	SHexCer	Adjusted for clinical lipids	intergenic region	MODIFIER	ENSG00000248716-ENSG00000174607	UDP glycosyltransferase 8	RP11-362M19.1, UGT8
2678	rs972345	4	115379817	114458661	T	C	0.372774	0.587518	0.99154	Imputed	SHexCer(d18:1/16:0)	SHexCer	Adjusted for clinical lipids	intergenic region	MODIFIER	ENSG00000248716-ENSG00000174607	UDP glycosyltransferase 8	RP11-362M19.1, UGT8
2679	rs62308228	4	115380586	114459430	A	T	0.580254	0.560635	0.99899	Imputed	SHexCer(d18:1/16:0)	SHexCer	Adjusted for clinical lipids	intergenic region	MODIFIER	ENSG00000248716-ENSG00000174607	UDP glycosyltransferase 8	RP11-362M19.1, UGT8
2680	rs12503242	4	115380868	114459712	T	G	0.580254	0.560635	0.9994	Genotyped	SHexCer(d18:1/16:0)	SHexCer	Adjusted for clinical lipids	intergenic region	MODIFIER	ENSG00000248716-ENSG00000174607	UDP glycosyltransferase 8	RP11-362M19.1, UGT8
2681	rs12508248	4	115381412	114460256	G	T	0.580254	0.560635	0.9983	Imputed	SHexCer(d18:1/16:0)	SHexCer	Adjusted for clinical lipids	intergenic region	MODIFIER	ENSG00000248716-ENSG00000174607	UDP glycosyltransferase 8	RP11-362M19.1, UGT8
2682	rs72676211	4	115381417	114460261	A	T	0.580254	0.560635	0.9982	Imputed	SHexCer(d18:1/16:0)	SHexCer	Adjusted for clinical lipids	intergenic region	MODIFIER	ENSG00000248716-ENSG00000174607	UDP glycosyltransferase 8	RP11-362M19.1, UGT8
2683	rs4834411	4	115381844	114460688	A	G	0.580254	0.560635	0.99766	Imputed	SHexCer(d18:1/16:0)	SHexCer	Adjusted for clinical lipids	intergenic region	MODIFIER	ENSG00000248716-ENSG00000174607	UDP glycosyltransferase 8	RP11-362M19.1, UGT8
2684	rs4834413	4	115381920	114460764	C	A	0.580254	0.560635	0.99749	Imputed	SHexCer(d18:1/16:0)	SHexCer	Adjusted for clinical lipids	intergenic region	MODIFIER	ENSG00000248716-ENSG00000174607	UDP glycosyltransferase 8	RP11-362M19.1, UGT8
2685	rs17621919	4	115382307	114461151	T	G	0.580254	0.560635	0.99721	Imputed	SHexCer(d18:1/16:0)	SHexCer	Adjusted for clinical lipids	intergenic region	MODIFIER	ENSG00000248716-ENSG00000174607	UDP glycosyltransferase 8	RP11-362M19.1, UGT8
2686	rs13149602	4	115382569	114461413	G	C	0.372885	0.63238	0.99027	Imputed	SHexCer(d18:1/16:0)	SHexCer	Adjusted for clinical lipids	intergenic region	MODIFIER	ENSG00000248716-ENSG00000174607	UDP glycosyltransferase 8	RP11-362M19.1, UGT8
2687	rs62308229	4	115382713	114461557	G	T	0.580254	0.560635	0.99679	Imputed	SHexCer(d18:1/16:0)	SHexCer	Adjusted for clinical lipids	intergenic region	MODIFIER	ENSG00000248716-ENSG00000174607	UDP glycosyltransferase 8	RP11-362M19.1, UGT8
2688	rs17621930	4	115382779	114461623	C	T	0.580254	0.560635	0.99672	Imputed	SHexCer(d18:1/16:0)	SHexCer	Adjusted for clinical lipids	intergenic region	MODIFIER	ENSG00000248716-ENSG00000174607	UDP glycosyltransferase 8	RP11-362M19.1, UGT8
2689	rs72676217	4	115382854	114461698	A	C	0.580254	0.560635	0.99661	Imputed	SHexCer(d18:1/16:0)	SHexCer	Adjusted for clinical lipids	intergenic region	MODIFIER	ENSG00000248716-ENSG00000174607	UDP glycosyltransferase 8	RP11-362M19.1, UGT8
2690	rs1380924	4	115383450	114462294	G	A	0.580254	0.560635	0.99616	Imputed	SHexCer(d18:1/16:0)	SHexCer	Adjusted for clinical lipids	intergenic region	MODIFIER	ENSG00000248716-ENSG00000174607	UDP glycosyltransferase 8	RP11-362M19.1, UGT8
2691	rs1380925	4	115383638	114462482	G	T	0.580365	0.581458	0.9953	Imputed	SHexCer(d18:1/16:0)	SHexCer	Adjusted for clinical lipids	intergenic region	MODIFIER	ENSG00000248716-ENSG00000174607	UDP glycosyltransferase 8	RP11-362M19.1, UGT8
2692	rs6533785	4	115383797	114462641	T	G	0.580254	0.560635	0.99515	Imputed	SHexCer(d18:1/16:0)	SHexCer	Adjusted for clinical lipids	intergenic region	MODIFIER	ENSG00000248716-ENSG00000174607	UDP glycosyltransferase 8	RP11-362M19.1, UGT8
2693	rs6533786	4	115383814	114462658	A	G	0.580254	0.560635	0.99507	Imputed	SHexCer(d18:1/16:0)	SHexCer	Adjusted for clinical lipids	intergenic region	MODIFIER	ENSG00000248716-ENSG00000174607	UDP glycosyltransferase 8	RP11-362M19.1, UGT8
2694	rs7690280	4	115384069	114462913	A	C	0.580254	0.560635	0.99292	Imputed	SHexCer(d18:1/16:0)	SHexCer	Adjusted for clinical lipids	intergenic region	MODIFIER	ENSG00000248716-ENSG00000174607	UDP glycosyltransferase 8	RP11-362M19.1, UGT8
2695	rs6533787	4	115384090	114462934	G	A	0.62411	0.65616	0.98641	Imputed	SHexCer(d18:1/16:0)	SHexCer	Adjusted for clinical lipids	intergenic region	MODIFIER	ENSG00000248716-ENSG00000174607	UDP glycosyltransferase 8	RP11-362M19.1, UGT8
2696	rs7690426	4	115384107	114462951	T	C	0.5315	0.719251	0.98921	Imputed	SHexCer(d18:1/16:0)	SHexCer	Adjusted for clinical lipids	intergenic region	MODIFIER	ENSG00000248716-ENSG00000174607	UDP glycosyltransferase 8	RP11-362M19.1, UGT8
2697	rs17678434	4	115384496	114463340	A	G	0.580365	0.581458	0.9939	Imputed	SHexCer(d18:1/16:0)	SHexCer	Adjusted for clinical lipids	intergenic region	MODIFIER	ENSG00000248716-ENSG00000174607	UDP glycosyltransferase 8	RP11-362M19.1, UGT8
2698	rs59410410	4	115384571	114463415	C	G	0.580365	0.581458	0.99376	Imputed	SHexCer(d18:1/16:0)	SHexCer	Adjusted for clinical lipids	intergenic region	MODIFIER	ENSG00000248716-ENSG00000174607	UDP glycosyltransferase 8	RP11-362M19.1, UGT8
2699	rs2388996	4	115385540	114464384	C	T	0.580476	0.560667	0.99246	Imputed	SHexCer(d18:1/16:0)	SHexCer	Adjusted for clinical lipids	intergenic region	MODIFIER	ENSG00000248716-ENSG00000174607	UDP glycosyltransferase 8	RP11-362M19.1, UGT8
2700	rs67079317	4	115385723	114464567	T	C	0.197685	0.540964	0.9422	Imputed	SHexCer(d18:1/16:0)	SHexCer	Adjusted for clinical lipids	intergenic region	MODIFIER	ENSG00000248716-ENSG00000174607	UDP glycosyltransferase 8	RP11-362M19.1, UGT8
2701	rs62308230	4	115385930	114464774	G	A	0.580476	0.560667	0.99206	Imputed	SHexCer(d18:1/16:0)	SHexCer	Adjusted for clinical lipids	intergenic region	MODIFIER	ENSG00000248716-ENSG00000174607	UDP glycosyltransferase 8	RP11-362M19.1, UGT8
2702	rs17621941	4	115386271	114465115	C	G	0.580476	0.560667	0.99164	Imputed	SHexCer(d18:1/16:0)	SHexCer	Adjusted for clinical lipids	intergenic region	MODIFIER	ENSG00000248716-ENSG00000174607	UDP glycosyltransferase 8	RP11-362M19.1, UGT8
2703	rs17621948	4	115386406	114465250	A	G	0.580476	0.560667	0.99155	Imputed	SHexCer(d18:1/16:0)	SHexCer	Adjusted for clinical lipids	intergenic region	MODIFIER	ENSG00000248716-ENSG00000174607	UDP glycosyltransferase 8	RP11-362M19.1, UGT8
2704	rs28403191	4	115386417	114465261	T	C	0.580476	0.560667	0.99149	Imputed	SHexCer(d18:1/16:0)	SHexCer	Adjusted for clinical lipids	intergenic region	MODIFIER	ENSG00000248716-ENSG00000174607	UDP glycosyltransferase 8	RP11-362M19.1, UGT8
2705	rs17621956	4	115386457	114465301	C	T	0.580476	0.560667	0.99156	Imputed	SHexCer(d18:1/16:0)	SHexCer	Adjusted for clinical lipids	intergenic region	MODIFIER	ENSG00000248716-ENSG00000174607	UDP glycosyltransferase 8	RP11-362M19.1, UGT8
2706	rs17678458	4	115386692	114465536	T	C	0.580476	0.560667	0.99132	Imputed	SHexCer(d18:1/16:0)	SHexCer	Adjusted for clinical lipids	intergenic region	MODIFIER	ENSG00000248716-ENSG00000174607	UDP glycosyltransferase 8	RP11-362M19.1, UGT8
2707	rs6858655	4	115387252	114466096	C	T	0.580476	0.560667	0.9908	Imputed	SHexCer(d18:1/16:0)	SHexCer	Adjusted for clinical lipids	intergenic region	MODIFIER	ENSG00000248716-ENSG00000174607	UDP glycosyltransferase 8	RP11-362M19.1, UGT8
2708	rs17678476	4	115387631	114466475	T	A	0.580476	0.560667	0.99035	Imputed	SHexCer(d18:1/16:0)	SHexCer	Adjusted for clinical lipids	intergenic region	MODIFIER	ENSG00000248716-ENSG00000174607	UDP glycosyltransferase 8	RP11-362M19.1, UGT8
2709	rs17621974	4	115387668	114466512	T	C	0.580476	0.560667	0.99029	Imputed	SHexCer(d18:1/16:0)	SHexCer	Adjusted for clinical lipids	intergenic region	MODIFIER	ENSG00000248716-ENSG00000174607	UDP glycosyltransferase 8	RP11-362M19.1, UGT8
2710	rs6833680	4	115387710	114466554	G	A	0.580476	0.560667	0.99006	Imputed	SHexCer(d18:1/16:0)	SHexCer	Adjusted for clinical lipids	intergenic region	MODIFIER	ENSG00000248716-ENSG00000174607	UDP glycosyltransferase 8	RP11-362M19.1, UGT8
2711	rs1380926	4	115387825	114466669	C	A	0.580476	0.560667	0.98959	Imputed	SHexCer(d18:1/16:0)	SHexCer	Adjusted for clinical lipids	intergenic region	MODIFIER	ENSG00000248716-ENSG00000174607	UDP glycosyltransferase 8	RP11-362M19.1, UGT8
2712	rs1380927	4	115387871	114466715	G	A	0.580476	0.560667	0.98983	Imputed	SHexCer(d18:1/16:0)	SHexCer	Adjusted for clinical lipids	intergenic region	MODIFIER	ENSG00000248716-ENSG00000174607	UDP glycosyltransferase 8	RP11-362M19.1, UGT8
2713	rs1380929	4	115388157	114467001	C	G	0.58081	0.645801	0.98944	Imputed	SHexCer(d18:1/16:0)	SHexCer	Adjusted for clinical lipids	intergenic region	MODIFIER	ENSG00000248716-ENSG00000174607	UDP glycosyltransferase 8	RP11-362M19.1, UGT8
2714	rs1350745	4	115388231	114467075	G	A	0.580476	0.560667	0.98965	Imputed	SHexCer(d18:1/16:0)	SHexCer	Adjusted for clinical lipids	intergenic region	MODIFIER	ENSG00000248716-ENSG00000174607	UDP glycosyltransferase 8	RP11-362M19.1, UGT8
2715	rs1380930	4	115388321	114467165	C	T	0.580476	0.560667	0.98955	Imputed	SHexCer(d18:1/16:0)	SHexCer	Adjusted for clinical lipids	intergenic region	MODIFIER	ENSG00000248716-ENSG00000174607	UDP glycosyltransferase 8	RP11-362M19.1, UGT8
2716	rs2388998	4	115388393	114467237	C	T	0.580476	0.560667	0.98954	Imputed	SHexCer(d18:1/16:0)	SHexCer	Adjusted for clinical lipids	intergenic region	MODIFIER	ENSG00000248716-ENSG00000174607	UDP glycosyltransferase 8	RP11-362M19.1, UGT8
2717	rs2388999	4	115388487	114467331	G	A	0.579586	0.581622	0.9883	Imputed	SHexCer(d18:1/16:0)	SHexCer	Adjusted for clinical lipids	intergenic region	MODIFIER	ENSG00000248716-ENSG00000174607	UDP glycosyltransferase 8	RP11-362M19.1, UGT8
2718	rs2389000	4	115388505	114467349	C	A	0.579586	0.581622	0.98816	Imputed	SHexCer(d18:1/16:0)	SHexCer	Adjusted for clinical lipids	intergenic region	MODIFIER	ENSG00000248716-ENSG00000174607	UDP glycosyltransferase 8	RP11-362M19.1, UGT8
2719	rs5009012	4	115388565	114467409	C	A	0.579586	0.581622	0.98805	Imputed	SHexCer(d18:1/16:0)	SHexCer	Adjusted for clinical lipids	intergenic region	MODIFIER	ENSG00000248716-ENSG00000174607	UDP glycosyltransferase 8	RP11-362M19.1, UGT8
2720	rs2389001	4	115388578	114467422	A	G	0.57992	0.668112	0.98778	Imputed	SHexCer(d18:1/16:0)	SHexCer	Adjusted for clinical lipids	intergenic region	MODIFIER	ENSG00000248716-ENSG00000174607	UDP glycosyltransferase 8	RP11-362M19.1, UGT8
2721	rs17622031	4	115388728	114467572	C	T	0.580476	0.560667	0.98912	Imputed	SHexCer(d18:1/16:0)	SHexCer	Adjusted for clinical lipids	intergenic region	MODIFIER	ENSG00000248716-ENSG00000174607	UDP glycosyltransferase 8	RP11-362M19.1, UGT8
2722	rs2389002	4	115388927	114467771	C	A	0.580476	0.560667	0.98858	Imputed	SHexCer(d18:1/16:0)	SHexCer	Adjusted for clinical lipids	intergenic region	MODIFIER	ENSG00000248716-ENSG00000174607	UDP glycosyltransferase 8	RP11-362M19.1, UGT8
2723	rs2389003	4	115389134	114467978	T	C	0.538402	0.718796	0.98847	Imputed	SHexCer(d18:1/16:0)	SHexCer	Adjusted for clinical lipids	intergenic region	MODIFIER	ENSG00000248716-ENSG00000174607	UDP glycosyltransferase 8	RP11-362M19.1, UGT8
2724	rs9884863	4	115389236	114468080	C	T	0.580476	0.560667	0.98874	Imputed	SHexCer(d18:1/16:0)	SHexCer	Adjusted for clinical lipids	intergenic region	MODIFIER	ENSG00000248716-ENSG00000174607	UDP glycosyltransferase 8	RP11-362M19.1, UGT8
2725	rs9884635	4	115389289	114468133	A	G	0.580476	0.560667	0.98864	Imputed	SHexCer(d18:1/16:0)	SHexCer	Adjusted for clinical lipids	intergenic region	MODIFIER	ENSG00000248716-ENSG00000174607	UDP glycosyltransferase 8	RP11-362M19.1, UGT8
2726	rs9884636	4	115389518	114468362	G	C	0.581367	0.602293	0.98826	Imputed	SHexCer(d18:1/16:0)	SHexCer	Adjusted for clinical lipids	intergenic region	MODIFIER	ENSG00000248716-ENSG00000174607	UDP glycosyltransferase 8	RP11-362M19.1, UGT8
2727	rs17678542	4	115389826	114468670	T	A	0.580476	0.560667	0.98838	Imputed	SHexCer(d18:1/16:0)	SHexCer	Adjusted for clinical lipids	intergenic region	MODIFIER	ENSG00000248716-ENSG00000174607	UDP glycosyltransferase 8	RP11-362M19.1, UGT8
2728	rs12512087	4	115389903	114468747	C	T	0.580476	0.560667	0.98831	Imputed	SHexCer(d18:1/16:0)	SHexCer	Adjusted for clinical lipids	intergenic region	MODIFIER	ENSG00000248716-ENSG00000174607	UDP glycosyltransferase 8	RP11-362M19.1, UGT8
2729	rs10031283	4	115389977	114468821	C	T	0.580476	0.560667	0.98826	Imputed	SHexCer(d18:1/16:0)	SHexCer	Adjusted for clinical lipids	intergenic region	MODIFIER	ENSG00000248716-ENSG00000174607	UDP glycosyltransferase 8	RP11-362M19.1, UGT8
2730	rs10020108	4	115390423	114469267	A	G	0.580476	0.560667	0.98784	Imputed	SHexCer(d18:1/16:0)	SHexCer	Adjusted for clinical lipids	intergenic region	MODIFIER	ENSG00000248716-ENSG00000174607	UDP glycosyltransferase 8	RP11-362M19.1, UGT8
2731	rs10031704	4	115390447	114469291	C	T	0.580476	0.560667	0.98782	Imputed	SHexCer(d18:1/16:0)	SHexCer	Adjusted for clinical lipids	intergenic region	MODIFIER	ENSG00000248716-ENSG00000174607	UDP glycosyltransferase 8	RP11-362M19.1, UGT8
2732	rs62309863	4	115390971	114469815	T	G	0.579029	0.462754	0.98475	Imputed	SHexCer(d18:1/16:0)	SHexCer	Adjusted for clinical lipids	intergenic region	MODIFIER	ENSG00000248716-ENSG00000174607	UDP glycosyltransferase 8	RP11-362M19.1, UGT8
2733	rs1585445	4	115391201	114470045	C	G	0.416184	0.499495	0.98649	Imputed	SHexCer(d18:1/16:0)	SHexCer	Adjusted for clinical lipids	intergenic region	MODIFIER	ENSG00000248716-ENSG00000174607	UDP glycosyltransferase 8	RP11-362M19.1, UGT8
2734	rs11734466	4	115392115	114470959	A	G	0.537845	0.787099	0.98189	Imputed	SHexCer(d18:1/16:0)	SHexCer	Adjusted for clinical lipids	intergenic region	MODIFIER	ENSG00000248716-ENSG00000174607	UDP glycosyltransferase 8	RP11-362M19.1, UGT8
2735	rs62309864	4	115393353	114472197	A	C	0.541184	0.568255	0.98666	Imputed	SHexCer(d18:1/16:0)	SHexCer	Adjusted for clinical lipids	intergenic region	MODIFIER	ENSG00000248716-ENSG00000174607	UDP glycosyltransferase 8	RP11-362M19.1, UGT8
2736	rs34050605	4	115393526	114472370	T	C	0.371772	0.371142	0.98389	Imputed	SHexCer(d18:1/16:0)	SHexCer	Adjusted for clinical lipids	intergenic region	MODIFIER	ENSG00000248716-ENSG00000174607	UDP glycosyltransferase 8	RP11-362M19.1, UGT8
2737	rs2085818	4	115394387	114473231	A	G	0.371327	0.321864	0.98371	Imputed	SHexCer(d18:1/16:0)	SHexCer	Adjusted for clinical lipids	intergenic region	MODIFIER	ENSG00000248716-ENSG00000174607	UDP glycosyltransferase 8	RP11-362M19.1, UGT8
2738	rs28495764	4	115394963	114473807	G	A	0.583816	0.46132	0.98474	Imputed	SHexCer(d18:1/16:0)	SHexCer	Adjusted for clinical lipids	intergenic region	MODIFIER	ENSG00000248716-ENSG00000174607	UDP glycosyltransferase 8	RP11-362M19.1, UGT8
2739	rs17485687	4	115397137	114475981	T	C	0.398931	0.575495	0.9392	Imputed	SHexCer(d18:1/16:0)	SHexCer	Adjusted for clinical lipids	intergenic region	MODIFIER	ENSG00000248716-ENSG00000174607	UDP glycosyltransferase 8	RP11-362M19.1, UGT8
2740	rs922197	4	115397297	114476141	T	A	0.371549	0.371198	0.98427	Imputed	SHexCer(d18:1/16:0)	SHexCer	Adjusted for clinical lipids	intergenic region	MODIFIER	ENSG00000248716-ENSG00000174607	UDP glycosyltransferase 8	RP11-362M19.1, UGT8
2741	rs922198	4	115397407	114476251	G	T	0.371549	0.371198	0.98443	Imputed	SHexCer(d18:1/16:0)	SHexCer	Adjusted for clinical lipids	intergenic region	MODIFIER	ENSG00000248716-ENSG00000174607	UDP glycosyltransferase 8	RP11-362M19.1, UGT8
2742	rs1870652	4	115398059	114476903	C	A	0.541407	0.630684	0.98561	Imputed	SHexCer(d18:1/16:0)	SHexCer	Adjusted for clinical lipids	intergenic region	MODIFIER	ENSG00000248716-ENSG00000174607	UDP glycosyltransferase 8	RP11-362M19.1, UGT8
2743	rs11098252	4	115398797	114477641	C	T	0.414626	0.340651	0.98441	Imputed	SHexCer(d18:1/16:0)	SHexCer	Adjusted for clinical lipids	intergenic region	MODIFIER	ENSG00000248716-ENSG00000174607	UDP glycosyltransferase 8	RP11-362M19.1, UGT8
2744	rs12650675	4	115399177	114478021	A	C	0.372551	0.425022	0.98427	Imputed	SHexCer(d18:1/16:0)	SHexCer	Adjusted for clinical lipids	intergenic region	MODIFIER	ENSG00000248716-ENSG00000174607	UDP glycosyltransferase 8	RP11-362M19.1, UGT8
2745	rs12644643	4	115399244	114478088	C	A	0.415628	0.424601	0.98395	Imputed	SHexCer(d18:1/16:0)	SHexCer	Adjusted for clinical lipids	intergenic region	MODIFIER	ENSG00000248716-ENSG00000174607	UDP glycosyltransferase 8	RP11-362M19.1, UGT8
2746	rs72676244	4	115400324	114479168	G	A	0.387912	0.615207	0.99208	Imputed	SHexCer(d18:1/16:0)	SHexCer	Adjusted for clinical lipids	intergenic region	MODIFIER	ENSG00000248716-ENSG00000174607	UDP glycosyltransferase 8	RP11-362M19.1, UGT8
2747	rs62309866	4	115400739	114479583	A	G	0.518477	0.697749	0.99527	Imputed	SHexCer(d18:1/16:0)	SHexCer	Adjusted for clinical lipids	intergenic region	MODIFIER	ENSG00000248716-ENSG00000174607	UDP glycosyltransferase 8	RP11-362M19.1, UGT8
2748	rs7685549	4	115400928	114479772	G	A	0.518477	0.697749	0.99615	Imputed	SHexCer(d18:1/16:0)	SHexCer	Adjusted for clinical lipids	intergenic region	MODIFIER	ENSG00000248716-ENSG00000174607	UDP glycosyltransferase 8	RP11-362M19.1, UGT8
2749	rs7686774	4	115401513	114480357	G	A	0.518477	0.697749	0.99826	Imputed	SHexCer(d18:1/16:0)	SHexCer	Adjusted for clinical lipids	intergenic region	MODIFIER	ENSG00000248716-ENSG00000174607	UDP glycosyltransferase 8	RP11-362M19.1, UGT8
2750	rs7687413	4	115401573	114480417	T	G	0.518477	0.697749	0.99872	Imputed	SHexCer(d18:1/16:0)	SHexCer	Adjusted for clinical lipids	intergenic region	MODIFIER	ENSG00000248716-ENSG00000174607	UDP glycosyltransferase 8	RP11-362M19.1, UGT8
2751	rs7665675	4	115401860	114480704	C	T	0.517921	0.675764	0.99954	Imputed	SHexCer(d18:1/16:0)	SHexCer	Adjusted for clinical lipids	intergenic region	MODIFIER	ENSG00000248716-ENSG00000174607	UDP glycosyltransferase 8	RP11-362M19.1, UGT8
2752	rs7692571	4	115401948	114480792	A	G	0.517921	0.675764	0.99989	Genotyped	SHexCer(d18:1/16:0)	SHexCer	Adjusted for clinical lipids	intergenic region	MODIFIER	ENSG00000248716-ENSG00000174607	UDP glycosyltransferase 8	RP11-362M19.1, UGT8
2753	rs62309868	4	115402598	114481442	C	T	0.388468	0.61537	0.99562	Imputed	SHexCer(d18:1/16:0)	SHexCer	Adjusted for clinical lipids	intergenic region	MODIFIER	ENSG00000248716-ENSG00000174607	UDP glycosyltransferase 8	RP11-362M19.1, UGT8
2754	rs11724670	4	115403278	114482122	T	G	0.517921	0.675764	0.99984	Imputed	SHexCer(d18:1/16:0)	SHexCer	Adjusted for clinical lipids	intergenic region	MODIFIER	ENSG00000248716-ENSG00000174607	UDP glycosyltransferase 8	RP11-362M19.1, UGT8
2755	rs11724674	4	115403331	114482175	A	G	0.517921	0.675764	0.99967	Imputed	SHexCer(d18:1/16:0)	SHexCer	Adjusted for clinical lipids	intergenic region	MODIFIER	ENSG00000248716-ENSG00000174607	UDP glycosyltransferase 8	RP11-362M19.1, UGT8
2756	rs10002657	4	115404276	114483120	A	G	0.517921	0.675764	0.99985	Genotyped	SHexCer(d18:1/16:0)	SHexCer	Adjusted for clinical lipids	intergenic region	MODIFIER	ENSG00000248716-ENSG00000174607	UDP glycosyltransferase 8	RP11-362M19.1, UGT8
2757	rs6849064	4	115404963	114483807	G	A	0.611866	0.48949	0.99631	Imputed	SHexCer(d18:1/16:0)	SHexCer	Adjusted for clinical lipids	intergenic region	MODIFIER	ENSG00000248716-ENSG00000174607	UDP glycosyltransferase 8	RP11-362M19.1, UGT8
2758	rs13112732	4	115405001	114483845	G	A	0.498108	0.324847	0.99832	Imputed	SHexCer(d18:1/16:0)	SHexCer	Adjusted for clinical lipids	intergenic region	MODIFIER	ENSG00000248716-ENSG00000174607	UDP glycosyltransferase 8	RP11-362M19.1, UGT8
2759	rs1460770	4	115405345	114484189	A	C	0.387912	0.571742	0.9964	Imputed	SHexCer(d18:1/16:0)	SHexCer	Adjusted for clinical lipids	intergenic region	MODIFIER	ENSG00000248716-ENSG00000174607	UDP glycosyltransferase 8	RP11-362M19.1, UGT8
2760	rs6850121	4	115405450	114484294	G	A	0.611866	0.48949	0.99635	Imputed	SHexCer(d18:1/16:0)	SHexCer	Adjusted for clinical lipids	intergenic region	MODIFIER	ENSG00000248716-ENSG00000174607	UDP glycosyltransferase 8	RP11-362M19.1, UGT8
2761	rs922199	4	115406518	114485362	G	A	0.611643	0.509629	0.99648	Imputed	SHexCer(d18:1/16:0)	SHexCer	Adjusted for clinical lipids	intergenic region	MODIFIER	ENSG00000248716-ENSG00000174607	UDP glycosyltransferase 8	RP11-362M19.1, UGT8
2762	rs1551742	4	115407050	114485894	T	C	0.611086	0.550945	0.99655	Imputed	SHexCer(d18:1/16:0)	SHexCer	Adjusted for clinical lipids	intergenic region	MODIFIER	ENSG00000248716-ENSG00000174607	UDP glycosyltransferase 8	RP11-362M19.1, UGT8
2763	rs10516602	4	115407330	114486174	T	C	0.517809	0.654062	0.99978	Imputed	SHexCer(d18:1/16:0)	SHexCer	Adjusted for clinical lipids	intergenic region	MODIFIER	ENSG00000248716-ENSG00000174607	UDP glycosyltransferase 8	RP11-362M19.1, UGT8
2764	rs1460771	4	115407911	114486755	C	T	0.518366	0.675773	0.99987	Imputed	SHexCer(d18:1/16:0)	SHexCer	Adjusted for clinical lipids	intergenic region	MODIFIER	ENSG00000248716-ENSG00000174607	UDP glycosyltransferase 8	RP11-362M19.1, UGT8
2765	rs1460772	4	115408184	114487028	T	C	0.517809	0.654062	0.99984	Imputed	SHexCer(d18:1/16:0)	SHexCer	Adjusted for clinical lipids	intergenic region	MODIFIER	ENSG00000248716-ENSG00000174607	UDP glycosyltransferase 8	RP11-362M19.1, UGT8
2766	rs10028232	4	115408800	114487644	A	G	0.518366	0.675773	0.99973	Imputed	SHexCer(d18:1/16:0)	SHexCer	Adjusted for clinical lipids	intergenic region	MODIFIER	ENSG00000248716-ENSG00000174607	UDP glycosyltransferase 8	RP11-362M19.1, UGT8
2767	rs7671026	4	115408892	114487736	A	C	0.518366	0.675773	0.9997	Imputed	SHexCer(d18:1/16:0)	SHexCer	Adjusted for clinical lipids	intergenic region	MODIFIER	ENSG00000248716-ENSG00000174607	UDP glycosyltransferase 8	RP11-362M19.1, UGT8
2768	rs12641633	4	115409342	114488186	G	T	0.388023	0.550571	0.99652	Imputed	SHexCer(d18:1/16:0)	SHexCer	Adjusted for clinical lipids	intergenic region	MODIFIER	ENSG00000248716-ENSG00000174607	UDP glycosyltransferase 8	RP11-362M19.1, UGT8
2769	rs10031142	4	115409589	114488433	A	G	0.518366	0.675773	0.9996	Imputed	SHexCer(d18:1/16:0)	SHexCer	Adjusted for clinical lipids	intergenic region	MODIFIER	ENSG00000248716-ENSG00000174607	UDP glycosyltransferase 8	RP11-362M19.1, UGT8
2770	rs17678686	4	115410256	114489100	A	G	0.518366	0.675773	0.99991	Imputed	SHexCer(d18:1/16:0)	SHexCer	Adjusted for clinical lipids	intergenic region	MODIFIER	ENSG00000248716-ENSG00000174607	UDP glycosyltransferase 8	RP11-362M19.1, UGT8
2771	rs28766989	4	115410908	114489752	T	C	0.518366	0.675773	0.99997	Imputed	SHexCer(d18:1/16:0)	SHexCer	Adjusted for clinical lipids	intergenic region	MODIFIER	ENSG00000248716-ENSG00000174607	UDP glycosyltransferase 8	RP11-362M19.1, UGT8
2772	rs13105730	4	115411177	114490021	A	G	0.611309	0.489713	0.99689	Imputed	SHexCer(d18:1/16:0)	SHexCer	Adjusted for clinical lipids	intergenic region	MODIFIER	ENSG00000248716-ENSG00000174607	UDP glycosyltransferase 8	RP11-362M19.1, UGT8
2773	rs11722041	4	115411284	114490128	T	C	0.395147	0.0266789	0.99963	Genotyped	SHexCer(d18:1/16:0)	SHexCer	Adjusted for clinical lipids	intergenic region	MODIFIER	ENSG00000248716-ENSG00000174607	UDP glycosyltransferase 8	RP11-362M19.1, UGT8
2774	rs11722125	4	115411530	114490374	G	C	0.518366	0.675773	0.99997	Imputed	SHexCer(d18:1/16:0)	SHexCer	Adjusted for clinical lipids	intergenic region	MODIFIER	ENSG00000248716-ENSG00000174607	UDP glycosyltransferase 8	RP11-362M19.1, UGT8
2775	rs11722162	4	115411616	114490460	T	C	0.518366	0.675773	0.99998	Imputed	SHexCer(d18:1/16:0)	SHexCer	Adjusted for clinical lipids	intergenic region	MODIFIER	ENSG00000248716-ENSG00000174607	UDP glycosyltransferase 8	RP11-362M19.1, UGT8
2776	rs11722201	4	115411733	114490577	T	C	0.518366	0.675773	0.99998	Imputed	SHexCer(d18:1/16:0)	SHexCer	Adjusted for clinical lipids	intergenic region	MODIFIER	ENSG00000248716-ENSG00000174607	UDP glycosyltransferase 8	RP11-362M19.1, UGT8
2777	rs1599316	4	115411858	114490702	G	T	0.518366	0.675773	0.99995	Imputed	SHexCer(d18:1/16:0)	SHexCer	Adjusted for clinical lipids	intergenic region	MODIFIER	ENSG00000248716-ENSG00000174607	UDP glycosyltransferase 8	RP11-362M19.1, UGT8
2778	rs1585446	4	115412027	114490871	C	T	0.518366	0.675773	0.99992	Imputed	SHexCer(d18:1/16:0)	SHexCer	Adjusted for clinical lipids	intergenic region	MODIFIER	ENSG00000248716-ENSG00000174607	UDP glycosyltransferase 8	RP11-362M19.1, UGT8
2779	rs4833457	4	115412047	114490891	A	G	0.388134	0.571761	0.99685	Imputed	SHexCer(d18:1/16:0)	SHexCer	Adjusted for clinical lipids	intergenic region	MODIFIER	ENSG00000248716-ENSG00000174607	UDP glycosyltransferase 8	RP11-362M19.1, UGT8
2780	rs1585447	4	115412068	114490912	C	G	0.518366	0.675773	0.99997	Imputed	SHexCer(d18:1/16:0)	SHexCer	Adjusted for clinical lipids	intergenic region	MODIFIER	ENSG00000248716-ENSG00000174607	UDP glycosyltransferase 8	RP11-362M19.1, UGT8
2781	rs1585448	4	115412206	114491050	T	G	0.518366	0.675773	0.99998	Imputed	SHexCer(d18:1/16:0)	SHexCer	Adjusted for clinical lipids	intergenic region	MODIFIER	ENSG00000248716-ENSG00000174607	UDP glycosyltransferase 8	RP11-362M19.1, UGT8
2782	rs1870655	4	115412781	114491625	T	C	0.518366	0.675773	0.99998	Imputed	SHexCer(d18:1/16:0)	SHexCer	Adjusted for clinical lipids	intergenic region	MODIFIER	ENSG00000248716-ENSG00000174607	UDP glycosyltransferase 8	RP11-362M19.1, UGT8
2783	rs6533791	4	115413025	114491869	A	T	0.611309	0.530025	0.99706	Imputed	SHexCer(d18:1/16:0)	SHexCer	Adjusted for clinical lipids	intergenic region	MODIFIER	ENSG00000248716-ENSG00000174607	UDP glycosyltransferase 8	RP11-362M19.1, UGT8
2784	rs2219591	4	115413058	114491902	T	G	0.518366	0.675773	0.99998	Imputed	SHexCer(d18:1/16:0)	SHexCer	Adjusted for clinical lipids	intergenic region	MODIFIER	ENSG00000248716-ENSG00000174607	UDP glycosyltransferase 8	RP11-362M19.1, UGT8
2785	rs2199310	4	115413402	114492246	A	G	0.518366	0.675773	0.99999	Imputed	SHexCer(d18:1/16:0)	SHexCer	Adjusted for clinical lipids	intergenic region	MODIFIER	ENSG00000248716-ENSG00000174607	UDP glycosyltransferase 8	RP11-362M19.1, UGT8
2786	rs2199311	4	115413444	114492288	C	T	0.518366	0.675773	0.9999	Imputed	SHexCer(d18:1/16:0)	SHexCer	Adjusted for clinical lipids	intergenic region	MODIFIER	ENSG00000248716-ENSG00000174607	UDP glycosyltransferase 8	RP11-362M19.1, UGT8
2787	rs7676684	4	115413527	114492371	C	T	0.498219	0.3104	0.99716	Imputed	SHexCer(d18:1/16:0)	SHexCer	Adjusted for clinical lipids	intergenic region	MODIFIER	ENSG00000248716-ENSG00000174607	UDP glycosyltransferase 8	RP11-362M19.1, UGT8
2788	rs7698524	4	115413573	114492417	T	C	0.517809	0.742439	0.99617	Imputed	SHexCer(d18:1/16:0)	SHexCer	Adjusted for clinical lipids	intergenic region	MODIFIER	ENSG00000248716-ENSG00000174607	UDP glycosyltransferase 8	RP11-362M19.1, UGT8
2789	rs7698363	4	115413574	114492418	G	A	0.518143	0.719972	0.99649	Imputed	SHexCer(d18:1/16:0)	SHexCer	Adjusted for clinical lipids	intergenic region	MODIFIER	ENSG00000248716-ENSG00000174607	UDP glycosyltransferase 8	RP11-362M19.1, UGT8
2790	rs7698391	4	115413613	114492457	G	A	0.518366	0.675773	0.99999	Genotyped	SHexCer(d18:1/16:0)	SHexCer	Adjusted for clinical lipids	intergenic region	MODIFIER	ENSG00000248716-ENSG00000174607	UDP glycosyltransferase 8	RP11-362M19.1, UGT8
2791	rs7698790	4	115413803	114492647	G	A	0.518366	0.675773	0.99996	Imputed	SHexCer(d18:1/16:0)	SHexCer	Adjusted for clinical lipids	intergenic region	MODIFIER	ENSG00000248716-ENSG00000174607	UDP glycosyltransferase 8	RP11-362M19.1, UGT8
2792	rs13102706	4	115414154	114492998	C	T	0.518032	0.742441	0.99664	Imputed	SHexCer(d18:1/16:0)	SHexCer	Adjusted for clinical lipids	intergenic region	MODIFIER	ENSG00000248716-ENSG00000174607	UDP glycosyltransferase 8	RP11-362M19.1, UGT8
2793	rs13127822	4	115414180	114493024	A	G	0.517921	0.719969	0.99623	Imputed	SHexCer(d18:1/16:0)	SHexCer	Adjusted for clinical lipids	intergenic region	MODIFIER	ENSG00000248716-ENSG00000174607	UDP glycosyltransferase 8	RP11-362M19.1, UGT8
2794	rs13102910	4	115414205	114493049	A	T	0.518032	0.742441	0.99615	Imputed	SHexCer(d18:1/16:0)	SHexCer	Adjusted for clinical lipids	intergenic region	MODIFIER	ENSG00000248716-ENSG00000174607	UDP glycosyltransferase 8	RP11-362M19.1, UGT8
2795	rs13127839	4	115414215	114493059	A	G	0.518032	0.742441	0.99571	Imputed	SHexCer(d18:1/16:0)	SHexCer	Adjusted for clinical lipids	intergenic region	MODIFIER	ENSG00000248716-ENSG00000174607	UDP glycosyltransferase 8	RP11-362M19.1, UGT8
2796	rs13103158	4	115414344	114493188	C	T	0.518477	0.697749	0.99901	Imputed	SHexCer(d18:1/16:0)	SHexCer	Adjusted for clinical lipids	intergenic region	MODIFIER	ENSG00000248716-ENSG00000174607	UDP glycosyltransferase 8	RP11-362M19.1, UGT8
2797	rs13127680	4	115414373	114493217	G	A	0.518366	0.675773	0.99908	Imputed	SHexCer(d18:1/16:0)	SHexCer	Adjusted for clinical lipids	intergenic region	MODIFIER	ENSG00000248716-ENSG00000174607	UDP glycosyltransferase 8	RP11-362M19.1, UGT8
2798	rs4834415	4	115414401	114493245	A	G	0.518477	0.654075	0.999	Imputed	SHexCer(d18:1/16:0)	SHexCer	Adjusted for clinical lipids	intergenic region	MODIFIER	ENSG00000248716-ENSG00000174607	UDP glycosyltransferase 8	RP11-362M19.1, UGT8
2799	rs4833458	4	115414727	114493571	G	A	0.518366	0.675773	0.99981	Imputed	SHexCer(d18:1/16:0)	SHexCer	Adjusted for clinical lipids	intergenic region	MODIFIER	ENSG00000248716-ENSG00000174607	UDP glycosyltransferase 8	RP11-362M19.1, UGT8
2800	rs4833459	4	115414890	114493734	A	G	0.518366	0.675773	0.99981	Imputed	SHexCer(d18:1/16:0)	SHexCer	Adjusted for clinical lipids	intergenic region	MODIFIER	ENSG00000248716-ENSG00000174607	UDP glycosyltransferase 8	RP11-362M19.1, UGT8
2801	rs4834416	4	115414986	114493830	G	A	0.518255	0.697744	0.99954	Imputed	SHexCer(d18:1/16:0)	SHexCer	Adjusted for clinical lipids	intergenic region	MODIFIER	ENSG00000248716-ENSG00000174607	UDP glycosyltransferase 8	RP11-362M19.1, UGT8
2802	rs12501292	4	115415032	114493876	C	T	0.518255	0.697744	0.99969	Imputed	SHexCer(d18:1/16:0)	SHexCer	Adjusted for clinical lipids	intergenic region	MODIFIER	ENSG00000248716-ENSG00000174607	UDP glycosyltransferase 8	RP11-362M19.1, UGT8
2803	rs12512563	4	115415129	114493973	T	C	0.517809	0.697738	0.99506	Imputed	SHexCer(d18:1/16:0)	SHexCer	Adjusted for clinical lipids	intergenic region	MODIFIER	ENSG00000248716-ENSG00000174607	UDP glycosyltransferase 8	RP11-362M19.1, UGT8
2804	rs12504927	4	115415131	114493975	C	A	0.517809	0.697738	0.99506	Imputed	SHexCer(d18:1/16:0)	SHexCer	Adjusted for clinical lipids	intergenic region	MODIFIER	ENSG00000248716-ENSG00000174607	UDP glycosyltransferase 8	RP11-362M19.1, UGT8
2805	rs13147121	4	115415150	114493994	G	A	0.518366	0.719977	0.99396	Imputed	SHexCer(d18:1/16:0)	SHexCer	Adjusted for clinical lipids	intergenic region	MODIFIER	ENSG00000248716-ENSG00000174607	UDP glycosyltransferase 8	RP11-362M19.1, UGT8
2806	rs13147488	4	115415207	114494051	T	C	0.5187	0.742454	0.99944	Imputed	SHexCer(d18:1/16:0)	SHexCer	Adjusted for clinical lipids	intergenic region	MODIFIER	ENSG00000248716-ENSG00000174607	UDP glycosyltransferase 8	RP11-362M19.1, UGT8
2807	rs12711027	4	115415360	114494204	A	T	0.518255	0.697744	0.99963	Imputed	SHexCer(d18:1/16:0)	SHexCer	Adjusted for clinical lipids	intergenic region	MODIFIER	ENSG00000248716-ENSG00000174607	UDP glycosyltransferase 8	RP11-362M19.1, UGT8
2808	rs13148430	4	115415625	114494469	T	C	0.518366	0.675773	0.99973	Imputed	SHexCer(d18:1/16:0)	SHexCer	Adjusted for clinical lipids	intergenic region	MODIFIER	ENSG00000248716-ENSG00000174607	UDP glycosyltransferase 8	RP11-362M19.1, UGT8
2809	rs6839599	4	115415910	114494754	G	A	0.518366	0.675773	0.99972	Imputed	SHexCer(d18:1/16:0)	SHexCer	Adjusted for clinical lipids	intergenic region	MODIFIER	ENSG00000248716-ENSG00000174607	UDP glycosyltransferase 8	RP11-362M19.1, UGT8
2810	rs13103833	4	115416570	114495414	G	A	0.518366	0.675773	0.9996	Imputed	SHexCer(d18:1/16:0)	SHexCer	Adjusted for clinical lipids	intergenic region	MODIFIER	ENSG00000248716-ENSG00000174607	UDP glycosyltransferase 8	RP11-362M19.1, UGT8
2811	rs13104656	4	115416703	114495547	A	G	0.518255	0.697744	0.99882	Imputed	SHexCer(d18:1/16:0)	SHexCer	Adjusted for clinical lipids	intergenic region	MODIFIER	ENSG00000248716-ENSG00000174607	UDP glycosyltransferase 8	RP11-362M19.1, UGT8
2812	rs13104685	4	115416746	114495590	A	G	0.517698	0.590746	0.99875	Imputed	SHexCer(d18:1/16:0)	SHexCer	Adjusted for clinical lipids	intergenic region	MODIFIER	ENSG00000248716-ENSG00000174607	UDP glycosyltransferase 8	RP11-362M19.1, UGT8
2813	rs13104693	4	115416756	114495600	T	G	0.517364	0.570286	0.9987	Imputed	SHexCer(d18:1/16:0)	SHexCer	Adjusted for clinical lipids	intergenic region	MODIFIER	ENSG00000248716-ENSG00000174607	UDP glycosyltransferase 8	RP11-362M19.1, UGT8
2814	rs7662125	4	115416862	114495706	C	T	0.518366	0.675773	0.99955	Imputed	SHexCer(d18:1/16:0)	SHexCer	Adjusted for clinical lipids	intergenic region	MODIFIER	ENSG00000248716-ENSG00000174607	UDP glycosyltransferase 8	RP11-362M19.1, UGT8
2815	rs7689158	4	115416926	114495770	A	G	0.518366	0.675773	0.99915	Imputed	SHexCer(d18:1/16:0)	SHexCer	Adjusted for clinical lipids	intergenic region	MODIFIER	ENSG00000248716-ENSG00000174607	UDP glycosyltransferase 8	RP11-362M19.1, UGT8
2816	rs2054303	4	115416959	114495803	C	T	0.518366	0.675773	0.99912	Imputed	SHexCer(d18:1/16:0)	SHexCer	Adjusted for clinical lipids	intergenic region	MODIFIER	ENSG00000248716-ENSG00000174607	UDP glycosyltransferase 8	RP11-362M19.1, UGT8
2817	rs2054304	4	115417058	114495902	C	G	0.518143	0.719972	0.99927	Imputed	SHexCer(d18:1/16:0)	SHexCer	Adjusted for clinical lipids	intergenic region	MODIFIER	ENSG00000248716-ENSG00000174607	UDP glycosyltransferase 8	RP11-362M19.1, UGT8
2818	rs2054305	4	115417331	114496175	G	C	0.518255	0.697744	0.99888	Imputed	SHexCer(d18:1/16:0)	SHexCer	Adjusted for clinical lipids	intergenic region	MODIFIER	ENSG00000248716-ENSG00000174607	UDP glycosyltransferase 8	RP11-362M19.1, UGT8
2819	rs2054306	4	115417360	114496204	T	A	0.518366	0.675773	0.9993	Imputed	SHexCer(d18:1/16:0)	SHexCer	Adjusted for clinical lipids	intergenic region	MODIFIER	ENSG00000248716-ENSG00000174607	UDP glycosyltransferase 8	RP11-362M19.1, UGT8
2820	rs11931563	4	115417683	114496527	A	G	0.388468	0.61537	0.99686	Imputed	SHexCer(d18:1/16:0)	SHexCer	Adjusted for clinical lipids	intergenic region	MODIFIER	ENSG00000248716-ENSG00000174607	UDP glycosyltransferase 8	RP11-362M19.1, UGT8
2821	rs2035059	4	115417686	114496530	G	A	0.518366	0.675773	0.9993	Imputed	SHexCer(d18:1/16:0)	SHexCer	Adjusted for clinical lipids	intergenic region	MODIFIER	ENSG00000248716-ENSG00000174607	UDP glycosyltransferase 8	RP11-362M19.1, UGT8
2822	rs12502750	4	115420350	114499194	T	C	0.388357	0.550766	0.9977	Imputed	SHexCer(d18:1/16:0)	SHexCer	Adjusted for clinical lipids	intergenic region	MODIFIER	ENSG00000248716-ENSG00000174607	UDP glycosyltransferase 8	RP11-362M19.1, UGT8
2823	rs7654273	4	115422387	114501231	C	T	0.611198	0.489897	0.99785	Imputed	SHexCer(d18:1/16:0)	SHexCer	Adjusted for clinical lipids	intergenic region	MODIFIER	ENSG00000248716-ENSG00000174607	UDP glycosyltransferase 8	RP11-362M19.1, UGT8
2824	rs28651771	4	115422447	114501291	A	G	0.498219	0.3104	0.99655	Imputed	SHexCer(d18:1/16:0)	SHexCer	Adjusted for clinical lipids	intergenic region	MODIFIER	ENSG00000248716-ENSG00000174607	UDP glycosyltransferase 8	RP11-362M19.1, UGT8
2825	rs6839138	4	115422949	114501793	G	A	0.61142	0.509629	0.99796	Imputed	SHexCer(d18:1/16:0)	SHexCer	Adjusted for clinical lipids	intergenic region	MODIFIER	ENSG00000248716-ENSG00000174607	UDP glycosyltransferase 8	RP11-362M19.1, UGT8
2826	rs6839694	4	115423197	114502041	G	A	0.611309	0.530025	0.99805	Imputed	SHexCer(d18:1/16:0)	SHexCer	Adjusted for clinical lipids	intergenic region	MODIFIER	ENSG00000248716-ENSG00000174607	UDP glycosyltransferase 8	RP11-362M19.1, UGT8
2827	rs1599317	4	115424166	114503010	G	A	0.518477	0.654075	0.9995	Imputed	SHexCer(d18:1/16:0)	SHexCer	Adjusted for clinical lipids	intergenic region	MODIFIER	ENSG00000248716-ENSG00000174607	UDP glycosyltransferase 8	RP11-362M19.1, UGT8
2828	rs62309894	4	115425731	114504575	T	C	0.497663	0.324849	0.99665	Imputed	SHexCer(d18:1/16:0)	SHexCer	Adjusted for clinical lipids	intergenic region	MODIFIER	ENSG00000248716-ENSG00000174607	UDP glycosyltransferase 8	RP11-362M19.1, UGT8
2829	rs35702389	4	115427552	114506396	G	A	0.030276	1	0.75112	Imputed	SHexCer(d18:1/16:0)	SHexCer	Adjusted for clinical lipids	intergenic region	MODIFIER	ENSG00000248716-ENSG00000174607	UDP glycosyltransferase 8	RP11-362M19.1, UGT8
2830	rs7674990	4	115427623	114506467	T	G	0.388357	0.550766	0.99802	Imputed	SHexCer(d18:1/16:0)	SHexCer	Adjusted for clinical lipids	intergenic region	MODIFIER	ENSG00000248716-ENSG00000174607	UDP glycosyltransferase 8	RP11-362M19.1, UGT8
2831	rs1380931	4	115428009	114506853	G	A	0.497551	0.339727	0.99664	Imputed	SHexCer(d18:1/16:0)	SHexCer	Adjusted for clinical lipids	intergenic region	MODIFIER	ENSG00000248716-ENSG00000174607	UDP glycosyltransferase 8	RP11-362M19.1, UGT8
2832	rs10015704	4	115429128	114507972	A	C	0.61142	0.509629	0.99979	Imputed	SHexCer(d18:1/16:0)	SHexCer	Adjusted for clinical lipids	intergenic region	MODIFIER	ENSG00000248716-ENSG00000174607	UDP glycosyltransferase 8	RP11-362M19.1, UGT8
2833	rs7665770	4	115429539	114508383	C	T	0.611309	0.489713	1	Genotyped	SHexCer(d18:1/16:0)	SHexCer	Adjusted for clinical lipids	intergenic region	MODIFIER	ENSG00000248716-ENSG00000174607	UDP glycosyltransferase 8	RP11-362M19.1, UGT8
2834	rs36096691	4	115430926	114509770	G	A	0.388246	0.571958	0.99987	Imputed	SHexCer(d18:1/16:0)	SHexCer	Adjusted for clinical lipids	intergenic region	MODIFIER	ENSG00000248716-ENSG00000174607	UDP glycosyltransferase 8	RP11-362M19.1, UGT8
2835	rs993460	4	115431677	114510521	C	A	0.518477	0.654075	1	Genotyped	SHexCer(d18:1/16:0)	SHexCer	Adjusted for clinical lipids	intergenic region	MODIFIER	ENSG00000248716-ENSG00000174607	UDP glycosyltransferase 8	RP11-362M19.1, UGT8
2836	rs13105714	4	115432327	114511171	G	T	0.504675	0.437952	0.96905	Imputed	SHexCer(d18:1/16:0)	SHexCer	Adjusted for clinical lipids	intergenic region	MODIFIER	ENSG00000248716-ENSG00000174607	UDP glycosyltransferase 8	RP11-362M19.1, UGT8
2837	rs7686100	4	115432826	114511670	C	T	0.518477	0.654075	0.99973	Imputed	SHexCer(d18:1/16:0)	SHexCer	Adjusted for clinical lipids	intergenic region	MODIFIER	ENSG00000248716-ENSG00000174607	UDP glycosyltransferase 8	RP11-362M19.1, UGT8
2838	rs4295329	4	115433101	114511945	C	A	0.518477	0.654075	0.99971	Imputed	SHexCer(d18:1/16:0)	SHexCer	Adjusted for clinical lipids	intergenic region	MODIFIER	ENSG00000248716-ENSG00000174607	UDP glycosyltransferase 8	RP11-362M19.1, UGT8
2839	rs4409027	4	115433141	114511985	T	A	0.518477	0.654075	0.99984	Imputed	SHexCer(d18:1/16:0)	SHexCer	Adjusted for clinical lipids	intergenic region	MODIFIER	ENSG00000248716-ENSG00000174607	UDP glycosyltransferase 8	RP11-362M19.1, UGT8
2840	rs4413472	4	115433246	114512090	G	A	0.518477	0.654075	0.99982	Imputed	SHexCer(d18:1/16:0)	SHexCer	Adjusted for clinical lipids	intergenic region	MODIFIER	ENSG00000248716-ENSG00000174607	UDP glycosyltransferase 8	RP11-362M19.1, UGT8
2841	rs11936113	4	115433380	114512224	G	A	0.518589	0.675779	0.99956	Imputed	SHexCer(d18:1/16:0)	SHexCer	Adjusted for clinical lipids	intergenic region	MODIFIER	ENSG00000248716-ENSG00000174607	UDP glycosyltransferase 8	RP11-362M19.1, UGT8
2842	rs11936150	4	115433547	114512391	G	A	0.518477	0.654075	0.99964	Imputed	SHexCer(d18:1/16:0)	SHexCer	Adjusted for clinical lipids	intergenic region	MODIFIER	ENSG00000248716-ENSG00000174607	UDP glycosyltransferase 8	RP11-362M19.1, UGT8
2843	rs28361366	4	115433965	114512809	C	T	0.517921	0.63265	0.99874	Imputed	SHexCer(d18:1/16:0)	SHexCer	Adjusted for clinical lipids	intergenic region	MODIFIER	ENSG00000248716-ENSG00000174607	UDP glycosyltransferase 8	RP11-362M19.1, UGT8
2844	rs28656197	4	115433977	114512821	G	A	0.518477	0.654075	0.99954	Imputed	SHexCer(d18:1/16:0)	SHexCer	Adjusted for clinical lipids	intergenic region	MODIFIER	ENSG00000248716-ENSG00000174607	UDP glycosyltransferase 8	RP11-362M19.1, UGT8
2845	rs2199312	4	115434478	114513322	A	G	0.5187	0.697756	0.99954	Imputed	SHexCer(d18:1/16:0)	SHexCer	Adjusted for clinical lipids	intergenic region	MODIFIER	ENSG00000248716-ENSG00000174607	UDP glycosyltransferase 8	RP11-362M19.1, UGT8
2846	rs2199313	4	115434644	114513488	G	C	0.497551	0.310403	0.99671	Imputed	SHexCer(d18:1/16:0)	SHexCer	Adjusted for clinical lipids	intergenic region	MODIFIER	ENSG00000248716-ENSG00000174607	UDP glycosyltransferase 8	RP11-362M19.1, UGT8
2847	rs2199314	4	115434711	114513555	T	C	0.518477	0.654075	0.99967	Imputed	SHexCer(d18:1/16:0)	SHexCer	Adjusted for clinical lipids	intergenic region	MODIFIER	ENSG00000248716-ENSG00000174607	UDP glycosyltransferase 8	RP11-362M19.1, UGT8
2848	rs62309904	4	115435167	114514011	T	C	0.498219	0.3104	0.99649	Imputed	SHexCer(d18:1/16:0)	SHexCer	Adjusted for clinical lipids	intergenic region	MODIFIER	ENSG00000248716-ENSG00000174607	UDP glycosyltransferase 8	RP11-362M19.1, UGT8
2849	rs28736894	4	115435340	114514184	C	T	0.518143	0.590753	0.99891	Imputed	SHexCer(d18:1/16:0)	SHexCer	Adjusted for clinical lipids	intergenic region	MODIFIER	ENSG00000248716-ENSG00000174607	UDP glycosyltransferase 8	RP11-362M19.1, UGT8
2850	rs17622270	4	115435361	114514205	A	G	0.518477	0.654075	0.99953	Imputed	SHexCer(d18:1/16:0)	SHexCer	Adjusted for clinical lipids	intergenic region	MODIFIER	ENSG00000248716-ENSG00000174607	UDP glycosyltransferase 8	RP11-362M19.1, UGT8
2851	rs958771	4	115435662	114514506	T	G	0.518143	0.632654	0.99941	Imputed	SHexCer(d18:1/16:0)	SHexCer	Adjusted for clinical lipids	intergenic region	MODIFIER	ENSG00000248716-ENSG00000174607	UDP glycosyltransferase 8	RP11-362M19.1, UGT8
2852	rs10021252	4	115436346	114515190	T	C	0.520926	0.719852	0.99782	Imputed	SHexCer(d18:1/16:0)	SHexCer	Adjusted for clinical lipids	intergenic region	MODIFIER	ENSG00000248716-ENSG00000174607	UDP glycosyltransferase 8	RP11-362M19.1, UGT8
2853	rs7698760	4	115436371	114515215	A	G	0.518477	0.654075	0.99955	Imputed	SHexCer(d18:1/16:0)	SHexCer	Adjusted for clinical lipids	intergenic region	MODIFIER	ENSG00000248716-ENSG00000174607	UDP glycosyltransferase 8	RP11-362M19.1, UGT8
2854	rs66806558	4	115436655	114515499	C	T	0.388468	0.57192	0.99908	Imputed	SHexCer(d18:1/16:0)	SHexCer	Adjusted for clinical lipids	intergenic region	MODIFIER	ENSG00000248716-ENSG00000174607	UDP glycosyltransferase 8	RP11-362M19.1, UGT8
2855	rs62309907	4	115438126	114516970	T	G	0.152382	0.325899	0.96218	Imputed	SHexCer(d18:1/16:0)	SHexCer	Adjusted for clinical lipids	intergenic region	MODIFIER	ENSG00000248716-ENSG00000174607	UDP glycosyltransferase 8	RP11-362M19.1, UGT8
2856	rs66482879	4	115438678	114517522	G	A	0.518477	0.654075	0.99853	Imputed	SHexCer(d18:1/16:0)	SHexCer	Adjusted for clinical lipids	intergenic region	MODIFIER	ENSG00000248716-ENSG00000174607	UDP glycosyltransferase 8	RP11-362M19.1, UGT8
2857	rs28657376	4	115438806	114517650	A	G	0.518477	0.654075	0.99853	Imputed	SHexCer(d18:1/16:0)	SHexCer	Adjusted for clinical lipids	intergenic region	MODIFIER	ENSG00000248716-ENSG00000174607	UDP glycosyltransferase 8	RP11-362M19.1, UGT8
2858	rs10857029	4	115439266	114518110	A	G	0.518477	0.654075	0.99847	Imputed	SHexCer(d18:1/16:0)	SHexCer	Adjusted for clinical lipids	intergenic region	MODIFIER	ENSG00000248716-ENSG00000174607	UDP glycosyltransferase 8	RP11-362M19.1, UGT8
2859	rs35913849	4	115440174	114519018	T	C	0.518477	0.654075	0.9984	Imputed	SHexCer(d18:1/16:0)	SHexCer	Adjusted for clinical lipids	intergenic region	MODIFIER	ENSG00000248716-ENSG00000174607	UDP glycosyltransferase 8	RP11-362M19.1, UGT8
2860	rs13149823	4	115440213	114519057	A	G	0.388357	0.550766	0.99808	Imputed	SHexCer(d18:1/16:0)	SHexCer	Adjusted for clinical lipids	intergenic region	MODIFIER	ENSG00000248716-ENSG00000174607	UDP glycosyltransferase 8	RP11-362M19.1, UGT8
2861	rs34740514	4	115440367	114519211	C	G	0.518477	0.654075	0.99854	Imputed	SHexCer(d18:1/16:0)	SHexCer	Adjusted for clinical lipids	intergenic region	MODIFIER	ENSG00000248716-ENSG00000174607	UDP glycosyltransferase 8	RP11-362M19.1, UGT8
2862	rs7684322	4	115440944	114519788	C	G	0.518477	0.654075	0.99837	Imputed	SHexCer(d18:1/16:0)	SHexCer	Adjusted for clinical lipids	intergenic region	MODIFIER	ENSG00000248716-ENSG00000174607	UDP glycosyltransferase 8	RP11-362M19.1, UGT8
2863	rs12108520	4	115443243	114522087	C	A	0.518255	0.611547	0.99872	Imputed	SHexCer(d18:1/16:0)	SHexCer	Adjusted for clinical lipids	intergenic region	MODIFIER	ENSG00000248716-ENSG00000174607	UDP glycosyltransferase 8	RP11-362M19.1, UGT8
2864	rs12108281	4	115443303	114522147	T	C	0.518255	0.611547	0.99874	Imputed	SHexCer(d18:1/16:0)	SHexCer	Adjusted for clinical lipids	intergenic region	MODIFIER	ENSG00000248716-ENSG00000174607	UDP glycosyltransferase 8	RP11-362M19.1, UGT8
2865	rs62309917	4	115443588	114522432	T	G	0.38858	0.509629	0.99882	Imputed	SHexCer(d18:1/16:0)	SHexCer	Adjusted for clinical lipids	intergenic region	MODIFIER	ENSG00000248716-ENSG00000174607	UDP glycosyltransferase 8	RP11-362M19.1, UGT8
2866	rs7682188	4	115444070	114522914	G	T	0.611086	0.432648	0.99885	Imputed	SHexCer(d18:1/16:0)	SHexCer	Adjusted for clinical lipids	intergenic region	MODIFIER	ENSG00000248716-ENSG00000174607	UDP glycosyltransferase 8	RP11-362M19.1, UGT8
2867	rs112317790	4	115444625	114523469	G	A	0.518255	0.611547	0.99881	Imputed	SHexCer(d18:1/16:0)	SHexCer	Adjusted for clinical lipids	intergenic region	MODIFIER	ENSG00000248716-ENSG00000174607	UDP glycosyltransferase 8	RP11-362M19.1, UGT8
2868	rs7658756	4	115444722	114523566	A	C	0.38858	0.509629	0.99888	Imputed	SHexCer(d18:1/16:0)	SHexCer	Adjusted for clinical lipids	intergenic region	MODIFIER	ENSG00000248716-ENSG00000174607	UDP glycosyltransferase 8	RP11-362M19.1, UGT8
2869	rs9685899	4	115445211	114524055	A	C	0.611086	0.432648	0.99886	Imputed	SHexCer(d18:1/16:0)	SHexCer	Adjusted for clinical lipids	intergenic region	MODIFIER	ENSG00000248716-ENSG00000174607	UDP glycosyltransferase 8	RP11-362M19.1, UGT8
2870	rs57623571	4	115446766	114525610	A	G	0.38858	0.509629	0.99903	Imputed	SHexCer(d18:1/16:0)	SHexCer	Adjusted for clinical lipids	intergenic region	MODIFIER	ENSG00000248716-ENSG00000174607	UDP glycosyltransferase 8	RP11-362M19.1, UGT8
2871	rs11931321	4	115447178	114526022	A	G	0.518255	0.611547	0.99904	Imputed	SHexCer(d18:1/16:0)	SHexCer	Adjusted for clinical lipids	intergenic region	MODIFIER	ENSG00000248716-ENSG00000174607	UDP glycosyltransferase 8	RP11-362M19.1, UGT8
2872	rs13117126	4	115447914	114526758	T	C	0.518255	0.611547	0.99911	Imputed	SHexCer(d18:1/16:0)	SHexCer	Adjusted for clinical lipids	intergenic region	MODIFIER	ENSG00000248716-ENSG00000174607	UDP glycosyltransferase 8	RP11-362M19.1, UGT8
2873	rs10857031	4	115448846	114527690	A	T	0.519145	0.675654	0.99934	Imputed	SHexCer(d18:1/16:0)	SHexCer	Adjusted for clinical lipids	intergenic region	MODIFIER	ENSG00000248716-ENSG00000174607	UDP glycosyltransferase 8	RP11-362M19.1, UGT8
2874	rs10857032	4	115448987	114527831	T	C	0.519145	0.675654	0.99937	Imputed	SHexCer(d18:1/16:0)	SHexCer	Adjusted for clinical lipids	intergenic region	MODIFIER	ENSG00000248716-ENSG00000174607	UDP glycosyltransferase 8	RP11-362M19.1, UGT8
2875	rs12505597	4	115449110	114527954	C	T	0.519145	0.675654	0.9993	Imputed	SHexCer(d18:1/16:0)	SHexCer	Adjusted for clinical lipids	intergenic region	MODIFIER	ENSG00000248716-ENSG00000174607	UDP glycosyltransferase 8	RP11-362M19.1, UGT8
2876	rs11098253	4	115449146	114527990	A	G	0.519145	0.675654	0.99941	Imputed	SHexCer(d18:1/16:0)	SHexCer	Adjusted for clinical lipids	intergenic region	MODIFIER	ENSG00000248716-ENSG00000174607	UDP glycosyltransferase 8	RP11-362M19.1, UGT8
2877	rs7655989	4	115449290	114528134	T	C	0.519145	0.675654	0.99943	Imputed	SHexCer(d18:1/16:0)	SHexCer	Adjusted for clinical lipids	intergenic region	MODIFIER	ENSG00000248716-ENSG00000174607	UDP glycosyltransferase 8	RP11-362M19.1, UGT8
2878	rs6814022	4	115449823	114528667	A	G	0.519145	0.675654	0.99951	Imputed	SHexCer(d18:1/16:0)	SHexCer	Adjusted for clinical lipids	intergenic region	MODIFIER	ENSG00000248716-ENSG00000174607	UDP glycosyltransferase 8	RP11-362M19.1, UGT8
2879	rs1460779	4	115450050	114528894	G	C	0.519145	0.675654	0.9994	Imputed	SHexCer(d18:1/16:0)	SHexCer	Adjusted for clinical lipids	intergenic region	MODIFIER	ENSG00000248716-ENSG00000174607	UDP glycosyltransferase 8	RP11-362M19.1, UGT8
2880	rs1841435	4	115450464	114529308	T	G	0.480521	0.74234	0.99964	Imputed	SHexCer(d18:1/16:0)	SHexCer	Adjusted for clinical lipids	intergenic region	MODIFIER	ENSG00000248716-ENSG00000174607	UDP glycosyltransferase 8	RP11-362M19.1, UGT8
2881	rs1841434	4	115450576	114529420	G	A	0.480521	0.74234	0.99946	Imputed	SHexCer(d18:1/16:0)	SHexCer	Adjusted for clinical lipids	intergenic region	MODIFIER	ENSG00000248716-ENSG00000174607	UDP glycosyltransferase 8	RP11-362M19.1, UGT8
2882	rs1824490	4	115450922	114529766	T	C	0.480521	0.74234	0.9997	Imputed	SHexCer(d18:1/16:0)	SHexCer	Adjusted for clinical lipids	intergenic region	MODIFIER	ENSG00000248716-ENSG00000174607	UDP glycosyltransferase 8	RP11-362M19.1, UGT8
2883	rs1824489	4	115450932	114529776	C	G	0.480521	0.74234	0.99969	Imputed	SHexCer(d18:1/16:0)	SHexCer	Adjusted for clinical lipids	intergenic region	MODIFIER	ENSG00000248716-ENSG00000174607	UDP glycosyltransferase 8	RP11-362M19.1, UGT8
2884	rs7669767	4	115451420	114530264	A	G	0.480521	0.74234	0.99982	Imputed	SHexCer(d18:1/16:0)	SHexCer	Adjusted for clinical lipids	intergenic region	MODIFIER	ENSG00000248716-ENSG00000174607	UDP glycosyltransferase 8	RP11-362M19.1, UGT8
2885	rs2100782	4	115451608	114530452	G	A	0.480521	0.74234	0.99984	Imputed	SHexCer(d18:1/16:0)	SHexCer	Adjusted for clinical lipids	intergenic region	MODIFIER	ENSG00000248716-ENSG00000174607	UDP glycosyltransferase 8	RP11-362M19.1, UGT8
2886	rs12508960	4	115452217	114531061	C	T	0.480521	0.74234	0.99996	Imputed	SHexCer(d18:1/16:0)	SHexCer	Adjusted for clinical lipids	intergenic region	MODIFIER	ENSG00000248716-ENSG00000174607	UDP glycosyltransferase 8	RP11-362M19.1, UGT8
2887	rs11098254	4	115452456	114531300	A	G	0.480521	0.74234	0.99999	Genotyped	SHexCer(d18:1/16:0)	SHexCer	Adjusted for clinical lipids	intergenic region	MODIFIER	ENSG00000248716-ENSG00000174607	UDP glycosyltransferase 8	RP11-362M19.1, UGT8
2888	rs11098255	4	115452549	114531393	A	G	0.480521	0.74234	0.99998	Imputed	SHexCer(d18:1/16:0)	SHexCer	Adjusted for clinical lipids	intergenic region	MODIFIER	ENSG00000248716-ENSG00000174607	UDP glycosyltransferase 8	RP11-362M19.1, UGT8
2889	rs6834235	4	115452738	114531582	A	G	0.519368	0.719865	0.99966	Imputed	SHexCer(d18:1/16:0)	SHexCer	Adjusted for clinical lipids	intergenic region	MODIFIER	ENSG00000248716-ENSG00000174607	UDP glycosyltransferase 8	RP11-362M19.1, UGT8
2890	rs1599322	4	115453051	114531895	A	G	0.498108	0.324847	0.99693	Imputed	SHexCer(d18:1/16:0)	SHexCer	Adjusted for clinical lipids	intergenic region	MODIFIER	ENSG00000248716-ENSG00000174607	UDP glycosyltransferase 8	RP11-362M19.1, UGT8
2891	rs1599320	4	115453383	114532227	C	T	0.519145	0.675654	0.99968	Imputed	SHexCer(d18:1/16:0)	SHexCer	Adjusted for clinical lipids	intergenic region	MODIFIER	ENSG00000248716-ENSG00000174607	UDP glycosyltransferase 8	RP11-362M19.1, UGT8
2892	rs7683270	4	115453594	114532438	A	G	0.480521	0.74234	0.99967	Imputed	SHexCer(d18:1/16:0)	SHexCer	Adjusted for clinical lipids	intergenic region	MODIFIER	ENSG00000248716-ENSG00000174607	UDP glycosyltransferase 8	RP11-362M19.1, UGT8
2893	rs13103303	4	115453633	114532477	T	C	0.387689	0.593152	0.9996	Imputed	SHexCer(d18:1/16:0)	SHexCer	Adjusted for clinical lipids	intergenic region	MODIFIER	ENSG00000248716-ENSG00000174607	UDP glycosyltransferase 8	RP11-362M19.1, UGT8
2894	rs55968476	4	115453634	114532478	A	G	0.498108	0.324847	0.99601	Imputed	SHexCer(d18:1/16:0)	SHexCer	Adjusted for clinical lipids	intergenic region	MODIFIER	ENSG00000248716-ENSG00000174607	UDP glycosyltransferase 8	RP11-362M19.1, UGT8
2895	rs13103327	4	115453707	114532551	G	A	0.387689	0.593152	0.99968	Imputed	SHexCer(d18:1/16:0)	SHexCer	Adjusted for clinical lipids	intergenic region	MODIFIER	ENSG00000248716-ENSG00000174607	UDP glycosyltransferase 8	RP11-362M19.1, UGT8
2896	rs13103719	4	115453776	114532620	A	C	0.480521	0.74234	0.99962	Imputed	SHexCer(d18:1/16:0)	SHexCer	Adjusted for clinical lipids	intergenic region	MODIFIER	ENSG00000248716-ENSG00000174607	UDP glycosyltransferase 8	RP11-362M19.1, UGT8
2897	rs13104081	4	115453797	114532641	A	G	0.480521	0.74234	0.99963	Imputed	SHexCer(d18:1/16:0)	SHexCer	Adjusted for clinical lipids	intergenic region	MODIFIER	ENSG00000248716-ENSG00000174607	UDP glycosyltransferase 8	RP11-362M19.1, UGT8
2898	rs13109008	4	115453925	114532769	G	A	0.480521	0.74234	0.99958	Imputed	SHexCer(d18:1/16:0)	SHexCer	Adjusted for clinical lipids	intergenic region	MODIFIER	ENSG00000248716-ENSG00000174607	UDP glycosyltransferase 8	RP11-362M19.1, UGT8
2899	rs7440658	4	115454459	114533303	T	G	0.480521	0.74234	0.99952	Imputed	SHexCer(d18:1/16:0)	SHexCer	Adjusted for clinical lipids	intergenic region	MODIFIER	ENSG00000248716-ENSG00000174607	UDP glycosyltransferase 8	RP11-362M19.1, UGT8
2900	rs2126028	4	115454609	114533453	A	G	0.519145	0.675654	0.99867	Imputed	SHexCer(d18:1/16:0)	SHexCer	Adjusted for clinical lipids	intergenic region	MODIFIER	ENSG00000248716-ENSG00000174607	UDP glycosyltransferase 8	RP11-362M19.1, UGT8
2901	rs2126027	4	115454666	114533510	G	T	0.611977	0.509423	0.99888	Imputed	SHexCer(d18:1/16:0)	SHexCer	Adjusted for clinical lipids	intergenic region	MODIFIER	ENSG00000248716-ENSG00000174607	UDP glycosyltransferase 8	RP11-362M19.1, UGT8
2902	rs2126026	4	115454687	114533531	G	C	0.612645	0.489275	0.9987	Imputed	SHexCer(d18:1/16:0)	SHexCer	Adjusted for clinical lipids	intergenic region	MODIFIER	ENSG00000248716-ENSG00000174607	UDP glycosyltransferase 8	RP11-362M19.1, UGT8
2903	rs12503437	4	115456111	114534955	T	C	0.563446	0.504758	0.99903	Imputed	SHexCer(d18:1/16:0)	SHexCer	Adjusted for clinical lipids	intergenic region	MODIFIER	ENSG00000248716-ENSG00000174607	UDP glycosyltransferase 8	RP11-362M19.1, UGT8
2904	rs12503513	4	115456152	114534996	A	G	0.387355	0.57157	0.99941	Imputed	SHexCer(d18:1/16:0)	SHexCer	Adjusted for clinical lipids	intergenic region	MODIFIER	ENSG00000248716-ENSG00000174607	UDP glycosyltransferase 8	RP11-362M19.1, UGT8
2905	rs12503481	4	115456236	114535080	G	C	0.563446	0.504758	0.9991	Imputed	SHexCer(d18:1/16:0)	SHexCer	Adjusted for clinical lipids	intergenic region	MODIFIER	ENSG00000248716-ENSG00000174607	UDP glycosyltransferase 8	RP11-362M19.1, UGT8
2906	rs7667556	4	115456515	114535359	T	A	0.387355	0.57157	0.99899	Imputed	SHexCer(d18:1/16:0)	SHexCer	Adjusted for clinical lipids	intergenic region	MODIFIER	ENSG00000248716-ENSG00000174607	UDP glycosyltransferase 8	RP11-362M19.1, UGT8
2907	rs7668023	4	115456522	114535366	A	G	0.563446	0.504758	0.99851	Imputed	SHexCer(d18:1/16:0)	SHexCer	Adjusted for clinical lipids	intergenic region	MODIFIER	ENSG00000248716-ENSG00000174607	UDP glycosyltransferase 8	RP11-362M19.1, UGT8
2908	rs17047190	4	115457855	114536699	C	G	0.377226	0.546256	0.98885	Imputed	SHexCer(d18:1/16:0)	SHexCer	Adjusted for clinical lipids	intergenic region	MODIFIER	ENSG00000248716-ENSG00000174607	UDP glycosyltransferase 8	RP11-362M19.1, UGT8
2909	rs11938586	4	115458057	114536901	T	C	0.256122	0.937574	0.99983	Imputed	SHexCer(d18:1/16:0)	SHexCer	Adjusted for clinical lipids	intergenic region	MODIFIER	ENSG00000248716-ENSG00000174607	UDP glycosyltransferase 8	RP11-362M19.1, UGT8
2910	rs10024217	4	115458115	114536959	C	T	0.256233	0.90653	0.99999	Genotyped	SHexCer(d18:1/16:0)	SHexCer	Adjusted for clinical lipids	intergenic region	MODIFIER	ENSG00000248716-ENSG00000174607	UDP glycosyltransferase 8	RP11-362M19.1, UGT8
2911	rs11938628	4	115458168	114537012	T	C	0.17598	0.837013	0.99981	Genotyped	SHexCer(d18:1/16:0)	SHexCer	Adjusted for clinical lipids	intergenic region	MODIFIER	ENSG00000248716-ENSG00000174607	UDP glycosyltransferase 8	RP11-362M19.1, UGT8
2912	rs2169234	4	115458776	114537620	A	G	0.212044	0.928847	0.99988	Imputed	SHexCer(d18:1/16:0)	SHexCer	Adjusted for clinical lipids	intergenic region	MODIFIER	ENSG00000248716-ENSG00000174607	UDP glycosyltransferase 8	RP11-362M19.1, UGT8
2913	rs2126025	4	115459104	114537948	C	T	0.211821	0.964366	0.99987	Imputed	SHexCer(d18:1/16:0)	SHexCer	Adjusted for clinical lipids	intergenic region	MODIFIER	ENSG00000248716-ENSG00000174607	UDP glycosyltransferase 8	RP11-362M19.1, UGT8
2914	rs2169233	4	115459230	114538074	G	A	0.211821	0.964366	0.99985	Imputed	SHexCer(d18:1/16:0)	SHexCer	Adjusted for clinical lipids	intergenic region	MODIFIER	ENSG00000248716-ENSG00000174607	UDP glycosyltransferase 8	RP11-362M19.1, UGT8
2915	rs34534063	4	115459233	114538077	A	G	0.178651	0.87875	0.99755	Imputed	SHexCer(d18:1/16:0)	SHexCer	Adjusted for clinical lipids	intergenic region	MODIFIER	ENSG00000248716-ENSG00000174607	UDP glycosyltransferase 8	RP11-362M19.1, UGT8
2916	rs36078253	4	115459268	114538112	T	C	0.17854	0.838873	0.99734	Imputed	SHexCer(d18:1/16:0)	SHexCer	Adjusted for clinical lipids	intergenic region	MODIFIER	ENSG00000248716-ENSG00000174607	UDP glycosyltransferase 8	RP11-362M19.1, UGT8
2917	rs60461745	4	115459464	114538308	A	G	0.222395	0.490319	0.99738	Imputed	SHexCer(d18:1/16:0)	SHexCer	Adjusted for clinical lipids	intergenic region	MODIFIER	ENSG00000248716-ENSG00000174607	UDP glycosyltransferase 8	RP11-362M19.1, UGT8
2918	rs13114989	4	115460025	114538869	A	G	0.138802	0.851469	0.99737	Imputed	SHexCer(d18:1/16:0)	SHexCer	Adjusted for clinical lipids	intergenic region	MODIFIER	ENSG00000248716-ENSG00000174607	UDP glycosyltransferase 8	RP11-362M19.1, UGT8
2919	rs79261962	4	115461109	114539953	C	G	0.138802	0.851469	0.99766	Imputed	SHexCer(d18:1/16:0)	SHexCer	Adjusted for clinical lipids	intergenic region	MODIFIER	ENSG00000248716-ENSG00000174607	UDP glycosyltransferase 8	RP11-362M19.1, UGT8
2920	rs1460782	4	115461158	114540002	G	T	0.535396	0.589292	0.99756	Imputed	SHexCer(d18:1/16:0)	SHexCer	Adjusted for clinical lipids	intergenic region	MODIFIER	ENSG00000248716-ENSG00000174607	UDP glycosyltransferase 8	RP11-362M19.1, UGT8
2921	rs1460783	4	115461265	114540109	C	T	0.535396	0.589292	0.99748	Imputed	SHexCer(d18:1/16:0)	SHexCer	Adjusted for clinical lipids	intergenic region	MODIFIER	ENSG00000248716-ENSG00000174607	UDP glycosyltransferase 8	RP11-362M19.1, UGT8
2922	rs77422558	4	115462100	114540944	A	C	0.138691	0.851321	0.998	Imputed	SHexCer(d18:1/16:0)	SHexCer	Adjusted for clinical lipids	intergenic region	MODIFIER	ENSG00000248716-ENSG00000174607	UDP glycosyltransferase 8	RP11-362M19.1, UGT8
2923	rs1903364	4	115462264	114541108	C	T	0.212044	0.928847	1	Genotyped	SHexCer(d18:1/16:0)	SHexCer	Adjusted for clinical lipids	intergenic region	MODIFIER	ENSG00000248716-ENSG00000174607	UDP glycosyltransferase 8	RP11-362M19.1, UGT8
2924	rs12649041	4	115462376	114541220	A	C	0.138802	0.851469	0.99897	Imputed	SHexCer(d18:1/16:0)	SHexCer	Adjusted for clinical lipids	intergenic region	MODIFIER	ENSG00000248716-ENSG00000174607	UDP glycosyltransferase 8	RP11-362M19.1, UGT8
2925	rs12643031	4	115462605	114541449	T	A	0.187667	0.960963	0.99854	Imputed	SHexCer(d18:1/16:0)	SHexCer	Adjusted for clinical lipids	intergenic region	MODIFIER	ENSG00000248716-ENSG00000174607	UDP glycosyltransferase 8	RP11-362M19.1, UGT8
2926	rs13136602	4	115463020	114541864	T	C	0.138802	0.851469	0.99957	Imputed	SHexCer(d18:1/16:0)	SHexCer	Adjusted for clinical lipids	intergenic region	MODIFIER	ENSG00000248716-ENSG00000174607	UDP glycosyltransferase 8	RP11-362M19.1, UGT8
2927	rs1460784	4	115463103	114541947	G	A	0.350846	1	0.99999	Genotyped	SHexCer(d18:1/16:0)	SHexCer	Adjusted for clinical lipids	intergenic region	MODIFIER	ENSG00000248716-ENSG00000174607	UDP glycosyltransferase 8	RP11-362M19.1, UGT8
2928	rs12649943	4	115463616	114542460	T	G	0.13691	0.800758	0.99351	Imputed	SHexCer(d18:1/16:0)	SHexCer	Adjusted for clinical lipids	intergenic region	MODIFIER	ENSG00000248716-ENSG00000174607	UDP glycosyltransferase 8	RP11-362M19.1, UGT8
2929	rs12649963	4	115463693	114542537	T	G	0.136687	0.800281	0.99354	Imputed	SHexCer(d18:1/16:0)	SHexCer	Adjusted for clinical lipids	intergenic region	MODIFIER	ENSG00000248716-ENSG00000174607	UDP glycosyltransferase 8	RP11-362M19.1, UGT8
2930	rs9986032	4	115463738	114542582	A	G	0.212044	0.928847	0.99949	Imputed	SHexCer(d18:1/16:0)	SHexCer	Adjusted for clinical lipids	intergenic region	MODIFIER	ENSG00000248716-ENSG00000174607	UDP glycosyltransferase 8	RP11-362M19.1, UGT8
2931	rs17047198	4	115465494	114544338	A	G	0.138802	0.851469	0.99916	Imputed	SHexCer(d18:1/16:0)	SHexCer	Adjusted for clinical lipids	intergenic region	MODIFIER	ENSG00000248716-ENSG00000174607	UDP glycosyltransferase 8	RP11-362M19.1, UGT8
2932	rs17047201	4	115466101	114544945	A	C	0.138914	0.755299	0.9992	Imputed	SHexCer(d18:1/16:0)	SHexCer	Adjusted for clinical lipids	intergenic region	MODIFIER	ENSG00000248716-ENSG00000174607	UDP glycosyltransferase 8	RP11-362M19.1, UGT8
2933	rs17678824	4	115466216	114545060	G	C	0.211821	0.964366	0.99779	Imputed	SHexCer(d18:1/16:0)	SHexCer	Adjusted for clinical lipids	intergenic region	MODIFIER	ENSG00000248716-ENSG00000174607	UDP glycosyltransferase 8	RP11-362M19.1, UGT8
2934	rs1460785	4	115466913	114545757	A	T	0.350735	1	0.99814	Imputed	SHexCer(d18:1/16:0)	SHexCer	Adjusted for clinical lipids	intergenic region	MODIFIER	ENSG00000248716-ENSG00000174607	UDP glycosyltransferase 8	RP11-362M19.1, UGT8
2935	rs13127912	4	115467175	114546019	A	G	0.138914	0.755299	0.99946	Imputed	SHexCer(d18:1/16:0)	SHexCer	Adjusted for clinical lipids	intergenic region	MODIFIER	ENSG00000248716-ENSG00000174607	UDP glycosyltransferase 8	RP11-362M19.1, UGT8
2936	rs10516604	4	115467268	114546112	G	C	0.138914	0.755299	0.99956	Imputed	SHexCer(d18:1/16:0)	SHexCer	Adjusted for clinical lipids	intergenic region	MODIFIER	ENSG00000248716-ENSG00000174607	UDP glycosyltransferase 8	RP11-362M19.1, UGT8
2937	rs12648803	4	115467384	114546228	T	C	0.138914	0.755299	0.9997	Imputed	SHexCer(d18:1/16:0)	SHexCer	Adjusted for clinical lipids	intergenic region	MODIFIER	ENSG00000248716-ENSG00000174607	UDP glycosyltransferase 8	RP11-362M19.1, UGT8
2938	rs10516603	4	115467459	114546303	G	A	0.138914	0.755299	0.99978	Genotyped	SHexCer(d18:1/16:0)	SHexCer	Adjusted for clinical lipids	intergenic region	MODIFIER	ENSG00000248716-ENSG00000174607	UDP glycosyltransferase 8	RP11-362M19.1, UGT8
2939	rs13135560	4	115468487	114547331	A	C	0.138914	0.755299	0.99888	Imputed	SHexCer(d18:1/16:0)	SHexCer	Adjusted for clinical lipids	intergenic region	MODIFIER	ENSG00000248716-ENSG00000174607	UDP glycosyltransferase 8	RP11-362M19.1, UGT8
2940	rs35235288	4	115468776	114547620	G	A	0.53573	0.610116	0.99311	Imputed	SHexCer(d18:1/16:0)	SHexCer	Adjusted for clinical lipids	intergenic region	MODIFIER	ENSG00000248716-ENSG00000174607	UDP glycosyltransferase 8	RP11-362M19.1, UGT8
2941	rs35777558	4	115469267	114548111	T	G	0.138914	0.755299	0.99854	Imputed	SHexCer(d18:1/16:0)	SHexCer	Adjusted for clinical lipids	intergenic region	MODIFIER	ENSG00000248716-ENSG00000174607	UDP glycosyltransferase 8	RP11-362M19.1, UGT8
2942	rs62309940	4	115469801	114548645	A	T	0.211821	0.964366	0.99464	Imputed	SHexCer(d18:1/16:0)	SHexCer	Adjusted for clinical lipids	intergenic region	MODIFIER	ENSG00000248716-ENSG00000174607	UDP glycosyltransferase 8	RP11-362M19.1, UGT8
2943	rs4834419	4	115470026	114548870	G	A	0.394702	0.875954	0.99623	Imputed	SHexCer(d18:1/16:0)	SHexCer	Adjusted for clinical lipids	intergenic region	MODIFIER	ENSG00000248716-ENSG00000174607	UDP glycosyltransferase 8	RP11-362M19.1, UGT8
2944	rs1599323	4	115470332	114549176	C	T	0.394702	0.875954	0.99601	Imputed	SHexCer(d18:1/16:0)	SHexCer	Adjusted for clinical lipids	intergenic region	MODIFIER	ENSG00000248716-ENSG00000174607	UDP glycosyltransferase 8	RP11-362M19.1, UGT8
2945	rs34685786	4	115470436	114549280	A	C	0.138914	0.755299	0.99799	Imputed	SHexCer(d18:1/16:0)	SHexCer	Adjusted for clinical lipids	intergenic region	MODIFIER	ENSG00000248716-ENSG00000174607	UDP glycosyltransferase 8	RP11-362M19.1, UGT8
2946	rs13104222	4	115470913	114549757	A	C	0.394479	0.875906	0.99575	Imputed	SHexCer(d18:1/16:0)	SHexCer	Adjusted for clinical lipids	intergenic region	MODIFIER	ENSG00000248716-ENSG00000174607	UDP glycosyltransferase 8	RP11-362M19.1, UGT8
2947	rs79776742	4	115471351	114550195	G	A	0.138914	0.755299	0.99767	Imputed	SHexCer(d18:1/16:0)	SHexCer	Adjusted for clinical lipids	intergenic region	MODIFIER	ENSG00000248716-ENSG00000174607	UDP glycosyltransferase 8	RP11-362M19.1, UGT8
2948	rs57059575	4	115472393	114551237	G	C	0.138914	0.755299	0.99745	Imputed	SHexCer(d18:1/16:0)	SHexCer	Adjusted for clinical lipids	intergenic region	MODIFIER	ENSG00000248716-ENSG00000174607	UDP glycosyltransferase 8	RP11-362M19.1, UGT8
2949	rs9995962	4	115472827	114551671	T	G	0.443678	0.903794	0.99485	Imputed	SHexCer(d18:1/16:0)	SHexCer	Adjusted for clinical lipids	intergenic region	MODIFIER	ENSG00000248716-ENSG00000174607	UDP glycosyltransferase 8	RP11-362M19.1, UGT8
2950	rs9998460	4	115473130	114551974	A	G	0.212044	0.928847	0.99252	Imputed	SHexCer(d18:1/16:0)	SHexCer	Adjusted for clinical lipids	intergenic region	MODIFIER	ENSG00000248716-ENSG00000174607	UDP glycosyltransferase 8	RP11-362M19.1, UGT8
2951	rs13147106	4	115473362	114552206	C	T	0.138914	0.755299	0.99685	Imputed	SHexCer(d18:1/16:0)	SHexCer	Adjusted for clinical lipids	intergenic region	MODIFIER	ENSG00000248716-ENSG00000174607	UDP glycosyltransferase 8	RP11-362M19.1, UGT8
2952	rs13147485	4	115473477	114552321	G	T	0.138914	0.755299	0.99681	Imputed	SHexCer(d18:1/16:0)	SHexCer	Adjusted for clinical lipids	intergenic region	MODIFIER	ENSG00000248716-ENSG00000174607	UDP glycosyltransferase 8	RP11-362M19.1, UGT8
2953	rs62309942	4	115473604	114552448	T	C	0.211821	0.964366	0.99217	Imputed	SHexCer(d18:1/16:0)	SHexCer	Adjusted for clinical lipids	intergenic region	MODIFIER	ENSG00000248716-ENSG00000174607	UDP glycosyltransferase 8	RP11-362M19.1, UGT8
2954	rs13120552	4	115473674	114552518	G	A	0.138914	0.755299	0.99676	Imputed	SHexCer(d18:1/16:0)	SHexCer	Adjusted for clinical lipids	intergenic region	MODIFIER	ENSG00000248716-ENSG00000174607	UDP glycosyltransferase 8	RP11-362M19.1, UGT8
2955	rs13101831	4	115473927	114552771	C	T	0.138914	0.755299	0.99674	Imputed	SHexCer(d18:1/16:0)	SHexCer	Adjusted for clinical lipids	intergenic region	MODIFIER	ENSG00000248716-ENSG00000174607	UDP glycosyltransferase 8	RP11-362M19.1, UGT8
2956	rs6533801	4	115474355	114553199	G	C	0.394702	0.875954	0.99463	Imputed	SHexCer(d18:1/16:0)	SHexCer	Adjusted for clinical lipids	intergenic region	MODIFIER	ENSG00000248716-ENSG00000174607	UDP glycosyltransferase 8	RP11-362M19.1, UGT8
2957	rs13127707	4	115474580	114553424	G	A	0.182658	0.689279	0.99537	Imputed	SHexCer(d18:1/16:0)	SHexCer	Adjusted for clinical lipids	intergenic region	MODIFIER	ENSG00000248716-ENSG00000174607	UDP glycosyltransferase 8	RP11-362M19.1, UGT8
2958	rs13147198	4	115475091	114553935	C	G	0.138914	0.755299	0.99704	Imputed	SHexCer(d18:1/16:0)	SHexCer	Adjusted for clinical lipids	intergenic region	MODIFIER	ENSG00000248716-ENSG00000174607	UDP glycosyltransferase 8	RP11-362M19.1, UGT8
2959	rs13123226	4	115475293	114554137	G	T	0.443678	0.903794	0.99392	Imputed	SHexCer(d18:1/16:0)	SHexCer	Adjusted for clinical lipids	intergenic region	MODIFIER	ENSG00000248716-ENSG00000174607	UDP glycosyltransferase 8	RP11-362M19.1, UGT8
2960	rs13147645	4	115475299	114554143	C	G	0.138914	0.755299	0.99703	Imputed	SHexCer(d18:1/16:0)	SHexCer	Adjusted for clinical lipids	intergenic region	MODIFIER	ENSG00000248716-ENSG00000174607	UDP glycosyltransferase 8	RP11-362M19.1, UGT8
2961	rs62309943	4	115475499	114554343	C	T	0.150712	0.161963	0.95702	Imputed	SHexCer(d18:1/16:0)	SHexCer	Adjusted for clinical lipids	intergenic region	MODIFIER	ENSG00000248716-ENSG00000174607	UDP glycosyltransferase 8	RP11-362M19.1, UGT8
2962	rs35594431	4	115475653	114554497	G	T	0.140249	0.852686	0.99699	Imputed	SHexCer(d18:1/16:0)	SHexCer	Adjusted for clinical lipids	intergenic region	MODIFIER	ENSG00000248716-ENSG00000174607	UDP glycosyltransferase 8	RP11-362M19.1, UGT8
2963	rs34403145	4	115475785	114554629	G	C	0.140249	0.852686	0.99704	Imputed	SHexCer(d18:1/16:0)	SHexCer	Adjusted for clinical lipids	intergenic region	MODIFIER	ENSG00000248716-ENSG00000174607	UDP glycosyltransferase 8	RP11-362M19.1, UGT8
2964	rs1116890	4	115476007	114554851	A	G	0.210485	1	0.99075	Imputed	SHexCer(d18:1/16:0)	SHexCer	Adjusted for clinical lipids	intergenic region	MODIFIER	ENSG00000248716-ENSG00000174607	UDP glycosyltransferase 8	RP11-362M19.1, UGT8
2965	rs12643074	4	115476382	114555226	C	T	0.140249	0.852686	0.99708	Imputed	SHexCer(d18:1/16:0)	SHexCer	Adjusted for clinical lipids	intergenic region	MODIFIER	ENSG00000248716-ENSG00000174607	UDP glycosyltransferase 8	RP11-362M19.1, UGT8
2966	rs2100783	4	115476977	114555821	C	T	0.140249	0.852686	0.99715	Imputed	SHexCer(d18:1/16:0)	SHexCer	Adjusted for clinical lipids	intergenic region	MODIFIER	ENSG00000248716-ENSG00000174607	UDP glycosyltransferase 8	RP11-362M19.1, UGT8
2967	rs35252674	4	115477739	114556583	T	C	0.140249	0.852686	0.99717	Imputed	SHexCer(d18:1/16:0)	SHexCer	Adjusted for clinical lipids	intergenic region	MODIFIER	ENSG00000248716-ENSG00000174607	UDP glycosyltransferase 8	RP11-362M19.1, UGT8
2968	rs28787070	4	115478074	114556918	T	C	0.536175	0.528753	0.99262	Imputed	SHexCer(d18:1/16:0)	SHexCer	Adjusted for clinical lipids	intergenic region	MODIFIER	ENSG00000248716-ENSG00000174607	UDP glycosyltransferase 8	RP11-362M19.1, UGT8
2969	rs12641516	4	115478128	114556972	A	G	0.140249	0.852686	0.99731	Imputed	SHexCer(d18:1/16:0)	SHexCer	Adjusted for clinical lipids	intergenic region	MODIFIER	ENSG00000248716-ENSG00000174607	UDP glycosyltransferase 8	RP11-362M19.1, UGT8
2970	rs28870381	4	115478499	114557343	T	G	0.350957	1	0.99362	Imputed	SHexCer(d18:1/16:0)	SHexCer	Adjusted for clinical lipids	intergenic region	MODIFIER	ENSG00000248716-ENSG00000174607	UDP glycosyltransferase 8	RP11-362M19.1, UGT8
2971	rs28874568	4	115478834	114557678	A	C	0.210708	0.964221	0.98968	Imputed	SHexCer(d18:1/16:0)	SHexCer	Adjusted for clinical lipids	intergenic region	MODIFIER	ENSG00000248716-ENSG00000174607	UDP glycosyltransferase 8	RP11-362M19.1, UGT8
2972	rs71606719	4	115478970	114557814	A	T	0.140249	0.852686	0.99761	Imputed	SHexCer(d18:1/16:0)	SHexCer	Adjusted for clinical lipids	intergenic region	MODIFIER	ENSG00000248716-ENSG00000174607	UDP glycosyltransferase 8	RP11-362M19.1, UGT8
2973	rs13125495	4	115479482	114558326	A	C	0.140249	0.852686	0.99773	Imputed	SHexCer(d18:1/16:0)	SHexCer	Adjusted for clinical lipids	intergenic region	MODIFIER	ENSG00000248716-ENSG00000174607	UDP glycosyltransferase 8	RP11-362M19.1, UGT8
2974	rs7656809	4	115479668	114558512	A	G	0.210485	1	0.98953	Imputed	SHexCer(d18:1/16:0)	SHexCer	Adjusted for clinical lipids	intergenic region	MODIFIER	ENSG00000248716-ENSG00000174607	UDP glycosyltransferase 8	RP11-362M19.1, UGT8
2975	rs62308082	4	115480344	114559188	G	A	0.210485	1	0.98934	Imputed	SHexCer(d18:1/16:0)	SHexCer	Adjusted for clinical lipids	intergenic region	MODIFIER	ENSG00000248716-ENSG00000174607	UDP glycosyltransferase 8	RP11-362M19.1, UGT8
2976	rs142622514	4	115480939	114559783	A	G	0.015138	1	0.7337	Imputed	SHexCer(d18:1/16:0)	SHexCer	Adjusted for clinical lipids	intergenic region	MODIFIER	ENSG00000248716-ENSG00000174607	UDP glycosyltransferase 8	RP11-362M19.1, UGT8
2977	rs12650115	4	115481388	114560232	G	A	0.140249	0.852686	0.99879	Imputed	SHexCer(d18:1/16:0)	SHexCer	Adjusted for clinical lipids	intergenic region	MODIFIER	ENSG00000248716-ENSG00000174607	UDP glycosyltransferase 8	RP11-362M19.1, UGT8
2978	rs12644238	4	115481754	114560598	T	G	0.140249	0.852686	0.99891	Genotyped	SHexCer(d18:1/16:0)	SHexCer	Adjusted for clinical lipids	intergenic region	MODIFIER	ENSG00000248716-ENSG00000174607	UDP glycosyltransferase 8	RP11-362M19.1, UGT8
2979	rs10021731	4	115481915	114560759	C	T	0.394702	0.875954	0.99185	Imputed	SHexCer(d18:1/16:0)	SHexCer	Adjusted for clinical lipids	intergenic region	MODIFIER	ENSG00000248716-ENSG00000174607	UDP glycosyltransferase 8	RP11-362M19.1, UGT8
2980	rs10010388	4	115482399	114561243	T	C	0.303762	0.860025	0.9894	Imputed	SHexCer(d18:1/16:0)	SHexCer	Adjusted for clinical lipids	intergenic region	MODIFIER	ENSG00000248716-ENSG00000174607	UDP glycosyltransferase 8	RP11-362M19.1, UGT8
2981	rs10013259	4	115482917	114561761	T	G	0.303651	0.832441	0.98654	Imputed	SHexCer(d18:1/16:0)	SHexCer	Adjusted for clinical lipids	intergenic region	MODIFIER	ENSG00000248716-ENSG00000174607	UDP glycosyltransferase 8	RP11-362M19.1, UGT8
2982	rs1903365	4	115483053	114561897	A	T	0.140361	0.852817	0.99765	Imputed	SHexCer(d18:1/16:0)	SHexCer	Adjusted for clinical lipids	intergenic region	MODIFIER	ENSG00000248716-ENSG00000174607	UDP glycosyltransferase 8	RP11-362M19.1, UGT8
2983	rs13110751	4	115484728	114563572	G	C	0.140361	0.852817	0.99681	Imputed	SHexCer(d18:1/16:0)	SHexCer	Adjusted for clinical lipids	intergenic region	MODIFIER	ENSG00000248716-ENSG00000174607	UDP glycosyltransferase 8	RP11-362M19.1, UGT8
2984	rs35814430	4	115484918	114563762	T	C	0.210151	0.964149	0.98702	Imputed	SHexCer(d18:1/16:0)	SHexCer	Adjusted for clinical lipids	intergenic region	MODIFIER	ENSG00000248716-ENSG00000174607	UDP glycosyltransferase 8	RP11-362M19.1, UGT8
2985	rs62308084	4	115484920	114563764	T	G	0.210151	0.964149	0.98699	Imputed	SHexCer(d18:1/16:0)	SHexCer	Adjusted for clinical lipids	intergenic region	MODIFIER	ENSG00000248716-ENSG00000174607	UDP glycosyltransferase 8	RP11-362M19.1, UGT8
2986	rs13105144	4	115485029	114563873	A	T	0.140361	0.852817	0.9963	Imputed	SHexCer(d18:1/16:0)	SHexCer	Adjusted for clinical lipids	intergenic region	MODIFIER	ENSG00000248716-ENSG00000174607	UDP glycosyltransferase 8	RP11-362M19.1, UGT8
2987	rs13129837	4	115485081	114563925	T	C	0.140361	0.852817	0.99622	Imputed	SHexCer(d18:1/16:0)	SHexCer	Adjusted for clinical lipids	intergenic region	MODIFIER	ENSG00000248716-ENSG00000174607	UDP glycosyltransferase 8	RP11-362M19.1, UGT8
2988	rs11098258	4	115485684	114564528	G	A	0.394479	0.975084	0.98921	Imputed	SHexCer(d18:1/16:0)	SHexCer	Adjusted for clinical lipids	intergenic region	MODIFIER	ENSG00000248716-ENSG00000174607	UDP glycosyltransferase 8	RP11-362M19.1, UGT8
2989	rs17047236	4	115485731	114564575	G	C	0.140361	0.852817	0.9958	Imputed	SHexCer(d18:1/16:0)	SHexCer	Adjusted for clinical lipids	intergenic region	MODIFIER	ENSG00000248716-ENSG00000174607	UDP glycosyltransferase 8	RP11-362M19.1, UGT8
2990	rs33914856	4	115485824	114564668	A	G	0.140361	0.852817	0.99576	Imputed	SHexCer(d18:1/16:0)	SHexCer	Adjusted for clinical lipids	intergenic region	MODIFIER	ENSG00000248716-ENSG00000174607	UDP glycosyltransferase 8	RP11-362M19.1, UGT8
2991	rs1380932	4	115487079	114565923	A	G	0.140361	0.852817	0.99493	Imputed	SHexCer(d18:1/16:0)	SHexCer	Adjusted for clinical lipids	intergenic region	MODIFIER	ENSG00000248716-ENSG00000174607	UDP glycosyltransferase 8	RP11-362M19.1, UGT8
2992	rs35733223	4	115487610	114566454	C	T	0.443789	0.951799	0.98755	Imputed	SHexCer(d18:1/16:0)	SHexCer	Adjusted for clinical lipids	intergenic region	MODIFIER	ENSG00000248716-ENSG00000174607	UDP glycosyltransferase 8	RP11-362M19.1, UGT8
2993	rs35082726	4	115487933	114566777	G	A	0.140361	0.852817	0.99422	Imputed	SHexCer(d18:1/16:0)	SHexCer	Adjusted for clinical lipids	intergenic region	MODIFIER	ENSG00000248716-ENSG00000174607	UDP glycosyltransferase 8	RP11-362M19.1, UGT8
2994	rs13152682	4	115488559	114567403	T	G	0.0338379	0.818866	0.80692	Imputed	SHexCer(d18:1/16:0)	SHexCer	Adjusted for clinical lipids	intergenic region	MODIFIER	ENSG00000248716-ENSG00000174607	UDP glycosyltransferase 8	RP11-362M19.1, UGT8
2995	rs996777	4	115489401	114568245	A	G	0.210151	0.964149	0.98431	Imputed	SHexCer(d18:1/16:0)	SHexCer	Adjusted for clinical lipids	intergenic region	MODIFIER	ENSG00000248716-ENSG00000174607	UDP glycosyltransferase 8	RP11-362M19.1, UGT8
2996	rs2018516	4	115489772	114568616	T	C	0.210151	0.964149	0.98404	Imputed	SHexCer(d18:1/16:0)	SHexCer	Adjusted for clinical lipids	intergenic region	MODIFIER	ENSG00000248716-ENSG00000174607	UDP glycosyltransferase 8	RP11-362M19.1, UGT8
2997	rs17047238	4	115490026	114568870	C	G	0.140361	0.852817	0.99265	Imputed	SHexCer(d18:1/16:0)	SHexCer	Adjusted for clinical lipids	intergenic region	MODIFIER	ENSG00000248716-ENSG00000174607	UDP glycosyltransferase 8	RP11-362M19.1, UGT8
2998	rs1460786	4	115490043	114568887	G	A	0.140361	0.852817	0.99267	Imputed	SHexCer(d18:1/16:0)	SHexCer	Adjusted for clinical lipids	intergenic region	MODIFIER	ENSG00000248716-ENSG00000174607	UDP glycosyltransferase 8	RP11-362M19.1, UGT8
2999	rs62308090	4	115490397	114569241	G	A	0.210151	0.964149	0.98368	Imputed	SHexCer(d18:1/16:0)	SHexCer	Adjusted for clinical lipids	intergenic region	MODIFIER	ENSG00000248716-ENSG00000174607	UDP glycosyltransferase 8	RP11-362M19.1, UGT8
3000	rs71606720	4	115490457	114569301	A	G	0.140361	0.852817	0.9923	Imputed	SHexCer(d18:1/16:0)	SHexCer	Adjusted for clinical lipids	intergenic region	MODIFIER	ENSG00000248716-ENSG00000174607	UDP glycosyltransferase 8	RP11-362M19.1, UGT8
3001	rs7672145	4	115490597	114569441	C	T	0.4439	0.927757	0.98591	Imputed	SHexCer(d18:1/16:0)	SHexCer	Adjusted for clinical lipids	intergenic region	MODIFIER	ENSG00000248716-ENSG00000174607	UDP glycosyltransferase 8	RP11-362M19.1, UGT8
3002	rs17678871	4	115490751	114569595	A	C	0.210151	0.964149	0.98329	Imputed	SHexCer(d18:1/16:0)	SHexCer	Adjusted for clinical lipids	intergenic region	MODIFIER	ENSG00000248716-ENSG00000174607	UDP glycosyltransferase 8	RP11-362M19.1, UGT8
3003	rs17678877	4	115490786	114569630	C	A	0.0971728	0.307531	0.99976	Genotyped	SHexCer(d18:1/16:0)	SHexCer	Adjusted for clinical lipids	intergenic region	MODIFIER	ENSG00000248716-ENSG00000174607	UDP glycosyltransferase 8	RP11-362M19.1, UGT8
3004	rs17622376	4	115490824	114569668	G	A	0.210151	0.964149	0.98322	Imputed	SHexCer(d18:1/16:0)	SHexCer	Adjusted for clinical lipids	intergenic region	MODIFIER	ENSG00000248716-ENSG00000174607	UDP glycosyltransferase 8	RP11-362M19.1, UGT8
3005	rs72677925	4	115491077	114569921	C	G	0.210151	0.964149	0.98309	Imputed	SHexCer(d18:1/16:0)	SHexCer	Adjusted for clinical lipids	intergenic region	MODIFIER	ENSG00000248716-ENSG00000174607	UDP glycosyltransferase 8	RP11-362M19.1, UGT8
3006	rs17047239	4	115491715	114570559	C	T	0.140361	0.852817	0.99139	Imputed	SHexCer(d18:1/16:0)	SHexCer	Adjusted for clinical lipids	intergenic region	MODIFIER	ENSG00000248716-ENSG00000174607	UDP glycosyltransferase 8	RP11-362M19.1, UGT8
3007	rs12502180	4	115492055	114570899	G	A	0.210151	0.964149	0.98259	Imputed	SHexCer(d18:1/16:0)	SHexCer	Adjusted for clinical lipids	intergenic region	MODIFIER	ENSG00000248716-ENSG00000174607	UDP glycosyltransferase 8	RP11-362M19.1, UGT8
3008	rs17047244	4	115492688	114571532	G	A	0.140361	0.852817	0.99107	Imputed	SHexCer(d18:1/16:0)	SHexCer	Adjusted for clinical lipids	intergenic region	MODIFIER	ENSG00000248716-ENSG00000174607	UDP glycosyltransferase 8	RP11-362M19.1, UGT8
3009	rs17622401	4	115492707	114571551	G	A	0.350512	0.947747	0.985	Imputed	SHexCer(d18:1/16:0)	SHexCer	Adjusted for clinical lipids	intergenic region	MODIFIER	ENSG00000248716-ENSG00000174607	UDP glycosyltransferase 8	RP11-362M19.1, UGT8
3010	rs17047246	4	115493032	114571876	G	A	0.140361	0.852817	0.99089	Imputed	SHexCer(d18:1/16:0)	SHexCer	Adjusted for clinical lipids	intergenic region	MODIFIER	ENSG00000248716-ENSG00000174607	UDP glycosyltransferase 8	RP11-362M19.1, UGT8
3011	rs62308091	4	115493701	114572545	T	C	0.210151	0.964149	0.98209	Imputed	SHexCer(d18:1/16:0)	SHexCer	Adjusted for clinical lipids	intergenic region	MODIFIER	ENSG00000248716-ENSG00000174607	UDP glycosyltransferase 8	RP11-362M19.1, UGT8
3012	rs4834421	4	115493842	114572686	C	A	0.350512	0.947747	0.98449	Imputed	SHexCer(d18:1/16:0)	SHexCer	Adjusted for clinical lipids	intergenic region	MODIFIER	ENSG00000248716-ENSG00000174607	UDP glycosyltransferase 8	RP11-362M19.1, UGT8
3013	rs13144260	4	115494427	114573271	G	C	0.140361	0.852817	0.99033	Imputed	SHexCer(d18:1/16:0)	SHexCer	Adjusted for clinical lipids	intergenic region	MODIFIER	ENSG00000248716-ENSG00000174607	UDP glycosyltransferase 8	RP11-362M19.1, UGT8
3014	rs116783422	4	115494785	114573629	T	A	0.0217053	0.724429	0.80956	Imputed	SHexCer(d18:1/16:0)	SHexCer	Adjusted for clinical lipids	intergenic region	MODIFIER	ENSG00000248716-ENSG00000174607	UDP glycosyltransferase 8	RP11-362M19.1, UGT8
3015	rs12507591	4	115495495	114574339	T	G	0.4439	0.927757	0.98371	Imputed	SHexCer(d18:1/16:0)	SHexCer	Adjusted for clinical lipids	intergenic region	MODIFIER	ENSG00000248716-ENSG00000174607	UDP glycosyltransferase 8	RP11-362M19.1, UGT8
3016	rs12511708	4	115495749	114574593	G	T	0.21004	1	0.98113	Imputed	SHexCer(d18:1/16:0)	SHexCer	Adjusted for clinical lipids	intergenic region	MODIFIER	ENSG00000248716-ENSG00000174607	UDP glycosyltransferase 8	RP11-362M19.1, UGT8
3017	rs34948407	4	115496436	114575280	G	A	0.140361	0.852817	0.98924	Imputed	SHexCer(d18:1/16:0)	SHexCer	Adjusted for clinical lipids	intergenic region	MODIFIER	ENSG00000248716-ENSG00000174607	UDP glycosyltransferase 8	RP11-362M19.1, UGT8
3018	rs28734840	4	115497090	114575934	T	C	0.350735	0.921735	0.98286	Imputed	SHexCer(d18:1/16:0)	SHexCer	Adjusted for clinical lipids	intergenic region	MODIFIER	ENSG00000248716-ENSG00000174607	UDP glycosyltransferase 8	RP11-362M19.1, UGT8
3019	rs12648827	4	115497587	114576431	A	C	0.210263	0.964177	0.98023	Imputed	SHexCer(d18:1/16:0)	SHexCer	Adjusted for clinical lipids	intergenic region	MODIFIER	ENSG00000248716-ENSG00000174607	UDP glycosyltransferase 8	RP11-362M19.1, UGT8
3020	rs12648883	4	115497660	114576504	A	G	0.350735	0.921735	0.98248	Imputed	SHexCer(d18:1/16:0)	SHexCer	Adjusted for clinical lipids	intergenic region	MODIFIER	ENSG00000248716-ENSG00000174607	UDP glycosyltransferase 8	RP11-362M19.1, UGT8
3021	rs56149980	4	115497736	114576580	T	C	0.140361	0.852817	0.98849	Imputed	SHexCer(d18:1/16:0)	SHexCer	Adjusted for clinical lipids	intergenic region	MODIFIER	ENSG00000248716-ENSG00000174607	UDP glycosyltransferase 8	RP11-362M19.1, UGT8
3022	rs9991704	4	115497837	114576681	A	T	0.210263	0.964177	0.98007	Imputed	SHexCer(d18:1/16:0)	SHexCer	Adjusted for clinical lipids	intergenic region	MODIFIER	ENSG00000248716-ENSG00000174607	UDP glycosyltransferase 8	RP11-362M19.1, UGT8
3023	rs62308094	4	115498076	114576920	A	G	0.21004	1	0.98015	Imputed	SHexCer(d18:1/16:0)	SHexCer	Adjusted for clinical lipids	intergenic region	MODIFIER	ENSG00000248716-ENSG00000174607	UDP glycosyltransferase 8	RP11-362M19.1, UGT8
3024	rs71606723	4	115498457	114577301	T	A	0.233526	0.83494	0.98883	Imputed	SHexCer(d18:1/16:0)	SHexCer	Adjusted for clinical lipids	intergenic region	MODIFIER	ENSG00000248716-ENSG00000174607	UDP glycosyltransferase 8	RP11-362M19.1, UGT8
3025	rs12331895	4	115498668	114577512	A	G	0.4439	0.927757	0.98249	Imputed	SHexCer(d18:1/16:0)	SHexCer	Adjusted for clinical lipids	intergenic region	MODIFIER	ENSG00000248716-ENSG00000174607	UDP glycosyltransferase 8	RP11-362M19.1, UGT8
3026	rs12504058	4	115499117	114577961	G	A	0.21004	1	0.97976	Imputed	SHexCer(d18:1/16:0)	SHexCer	Adjusted for clinical lipids	intergenic region	MODIFIER	ENSG00000248716-ENSG00000174607	UDP glycosyltransferase 8	RP11-362M19.1, UGT8
3027	rs12650568	4	115499617	114578461	A	G	0.350512	0.947747	0.98162	Imputed	SHexCer(d18:1/16:0)	SHexCer	Adjusted for clinical lipids	intergenic region	MODIFIER	ENSG00000248716-ENSG00000174607	UDP glycosyltransferase 8	RP11-362M19.1, UGT8
3028	rs12650546	4	115499674	114578518	T	C	0.4439	0.927757	0.98201	Imputed	SHexCer(d18:1/16:0)	SHexCer	Adjusted for clinical lipids	intergenic region	MODIFIER	ENSG00000248716-ENSG00000174607	UDP glycosyltransferase 8	RP11-362M19.1, UGT8
3029	rs12645269	4	115500559	114579403	G	A	0.140361	0.852817	0.98721	Imputed	SHexCer(d18:1/16:0)	SHexCer	Adjusted for clinical lipids	intergenic region	MODIFIER	ENSG00000248716-ENSG00000174607	UDP glycosyltransferase 8	RP11-362M19.1, UGT8
3030	rs12642541	4	115500732	114579576	G	T	0.140361	0.852817	0.9871	Imputed	SHexCer(d18:1/16:0)	SHexCer	Adjusted for clinical lipids	intergenic region	MODIFIER	ENSG00000248716-ENSG00000174607	UDP glycosyltransferase 8	RP11-362M19.1, UGT8
3031	rs57930571	4	115501589	114580433	C	G	0.140361	0.852817	0.98684	Imputed	SHexCer(d18:1/16:0)	SHexCer	Adjusted for clinical lipids	intergenic region	MODIFIER	ENSG00000248716-ENSG00000174607	UDP glycosyltransferase 8	RP11-362M19.1, UGT8
3032	rs9884212	4	115502044	114580888	T	C	0.4439	0.927757	0.98106	Imputed	SHexCer(d18:1/16:0)	SHexCer	Adjusted for clinical lipids	intergenic region	MODIFIER	ENSG00000248716-ENSG00000174607	UDP glycosyltransferase 8	RP11-362M19.1, UGT8
3033	rs2388976	4	115502406	114581250	A	G	0.4439	0.927757	0.98095	Imputed	SHexCer(d18:1/16:0)	SHexCer	Adjusted for clinical lipids	intergenic region	MODIFIER	ENSG00000248716-ENSG00000174607	UDP glycosyltransferase 8	RP11-362M19.1, UGT8
3034	rs35732213	4	115502583	114581427	C	T	0.140361	0.852817	0.9863	Imputed	SHexCer(d18:1/16:0)	SHexCer	Adjusted for clinical lipids	intergenic region	MODIFIER	ENSG00000248716-ENSG00000174607	UDP glycosyltransferase 8	RP11-362M19.1, UGT8
3035	rs35936834	4	115502676	114581520	C	T	0.140361	0.852817	0.98626	Imputed	SHexCer(d18:1/16:0)	SHexCer	Adjusted for clinical lipids	intergenic region	MODIFIER	ENSG00000248716-ENSG00000174607	UDP glycosyltransferase 8	RP11-362M19.1, UGT8
3036	rs56406863	4	115502871	114581715	T	C	0.21004	1	0.97784	Imputed	SHexCer(d18:1/16:0)	SHexCer	Adjusted for clinical lipids	intergenic region	MODIFIER	ENSG00000248716-ENSG00000174607	UDP glycosyltransferase 8	RP11-362M19.1, UGT8
3037	rs6813229	4	115503877	114582721	C	A	0.140361	0.852817	0.98581	Imputed	SHexCer(d18:1/16:0)	SHexCer	Adjusted for clinical lipids	intergenic region	MODIFIER	ENSG00000248716-ENSG00000174607	UDP glycosyltransferase 8	RP11-362M19.1, UGT8
3038	rs6813283	4	115503962	114582806	C	A	0.140361	0.852817	0.98577	Imputed	SHexCer(d18:1/16:0)	SHexCer	Adjusted for clinical lipids	intergenic region	MODIFIER	ENSG00000248716-ENSG00000174607	UDP glycosyltransferase 8	RP11-362M19.1, UGT8
3039	rs6839189	4	115504004	114582848	C	T	0.140138	0.901531	0.98569	Imputed	SHexCer(d18:1/16:0)	SHexCer	Adjusted for clinical lipids	intergenic region	MODIFIER	ENSG00000248716-ENSG00000174607	UDP glycosyltransferase 8	RP11-362M19.1, UGT8
3040	rs55744658	4	115504613	114583457	G	A	0.21004	1	0.97758	Imputed	SHexCer(d18:1/16:0)	SHexCer	Adjusted for clinical lipids	intergenic region	MODIFIER	ENSG00000248716-ENSG00000174607	UDP glycosyltransferase 8	RP11-362M19.1, UGT8
3041	rs34581144	4	115504727	114583571	G	A	0.350623	0.973861	0.97917	Imputed	SHexCer(d18:1/16:0)	SHexCer	Adjusted for clinical lipids	intergenic region	MODIFIER	ENSG00000248716-ENSG00000174607	UDP glycosyltransferase 8	RP11-362M19.1, UGT8
3042	rs7661188	4	115509766	114588610	A	G	0.641028	0.697254	0.89003	Imputed	SHexCer(d18:1/16:0)	SHexCer	Adjusted for clinical lipids	intergenic region	MODIFIER	ENSG00000248716-ENSG00000174607	UDP glycosyltransferase 8	RP11-362M19.1, UGT8
3043	rs10017854	4	115510303	114589147	C	T	0.333037	0.523365	0.88999	Imputed	SHexCer(d18:1/16:0)	SHexCer	Adjusted for clinical lipids	intergenic region	MODIFIER	ENSG00000248716-ENSG00000174607	UDP glycosyltransferase 8	RP11-362M19.1, UGT8
3044	rs4834423	4	115510858	114589702	A	C	0.331033	0.566833	0.88962	Imputed	SHexCer(d18:1/16:0)	SHexCer	Adjusted for clinical lipids	intergenic region	MODIFIER	ENSG00000248716-ENSG00000174607	UDP glycosyltransferase 8	RP11-362M19.1, UGT8
3045	rs11947576	4	115512000	114590844	G	A	0.332146	0.480163	0.8886	Imputed	SHexCer(d18:1/16:0)	SHexCer	Adjusted for clinical lipids	intergenic region	MODIFIER	ENSG00000248716-ENSG00000174607	UDP glycosyltransferase 8	RP11-362M19.1, UGT8
3046	rs11943294	4	115512083	114590927	C	T	0.332257	0.459472	0.88895	Imputed	SHexCer(d18:1/16:0)	SHexCer	Adjusted for clinical lipids	intergenic region	MODIFIER	ENSG00000248716-ENSG00000174607	UDP glycosyltransferase 8	RP11-362M19.1, UGT8
3047	rs35920037	4	115512815	114591659	A	G	0.108081	0.535994	0.93599	Imputed	SHexCer(d18:1/16:0)	SHexCer	Adjusted for clinical lipids	intergenic region	MODIFIER	ENSG00000248716-ENSG00000174607	UDP glycosyltransferase 8	RP11-362M19.1, UGT8
3048	rs28862339	4	115513085	114591929	G	T	0.332146	0.439356	0.88862	Imputed	SHexCer(d18:1/16:0)	SHexCer	Adjusted for clinical lipids	intergenic region	MODIFIER	ENSG00000248716-ENSG00000174607	UDP glycosyltransferase 8	RP11-362M19.1, UGT8
3049	rs12640200	4	115513149	114591993	C	A	0.332146	0.439356	0.88856	Imputed	SHexCer(d18:1/16:0)	SHexCer	Adjusted for clinical lipids	intergenic region	MODIFIER	ENSG00000248716-ENSG00000174607	UDP glycosyltransferase 8	RP11-362M19.1, UGT8
3050	rs2388975	4	115514055	114592899	G	A	0.439003	0.808517	0.9756	Imputed	SHexCer(d18:1/16:0)	SHexCer	Adjusted for clinical lipids	intergenic region	MODIFIER	ENSG00000248716-ENSG00000174607	UDP glycosyltransferase 8	RP11-362M19.1, UGT8
3051	rs75061261	4	115514352	114593196	A	G	0.0217053	0.724429	0.80968	Imputed	SHexCer(d18:1/16:0)	SHexCer	Adjusted for clinical lipids	intergenic region	MODIFIER	ENSG00000248716-ENSG00000174607	UDP glycosyltransferase 8	RP11-362M19.1, UGT8
3052	rs7436074	4	115514975	114593819	G	A	0.209595	0.787125	0.9731	Imputed	SHexCer(d18:1/16:0)	SHexCer	Adjusted for clinical lipids	upstream gene variant, intergenic region	MODIFIER	ENSG00000174607, ENSG00000248716-ENSG00000174607	UDP glycosyltransferase 8	UGT8, RP11-362M19.1, UGT8
3053	rs62308098	4	115515169	114594013	C	T	0.209484	0.821771	0.97295	Imputed	SHexCer(d18:1/16:0)	SHexCer	Adjusted for clinical lipids	upstream gene variant, intergenic region	MODIFIER	ENSG00000174607, ENSG00000248716-ENSG00000174607	UDP glycosyltransferase 8	UGT8, RP11-362M19.1, UGT8
3054	rs35789595	4	115515211	114594055	A	C	0.140583	0.85321	0.98117	Imputed	SHexCer(d18:1/16:0)	SHexCer	Adjusted for clinical lipids	upstream gene variant, intergenic region	MODIFIER	ENSG00000174607, ENSG00000248716-ENSG00000174607	UDP glycosyltransferase 8	UGT8, RP11-362M19.1, UGT8
3055	rs35578985	4	115515656	114594500	T	C	0.140583	0.85321	0.98074	Imputed	SHexCer(d18:1/16:0)	SHexCer	Adjusted for clinical lipids	upstream gene variant, intergenic region	MODIFIER	ENSG00000174607, ENSG00000248716-ENSG00000174607	UDP glycosyltransferase 8	UGT8, RP11-362M19.1, UGT8
3056	rs55884783	4	115515657	114594501	A	G	0.209484	0.892485	0.97282	Imputed	SHexCer(d18:1/16:0)	SHexCer	Adjusted for clinical lipids	upstream gene variant, intergenic region	MODIFIER	ENSG00000174607, ENSG00000248716-ENSG00000174607	UDP glycosyltransferase 8	UGT8, RP11-362M19.1, UGT8
3057	rs12650319	4	115515890	114594734	G	A	0.439225	0.832151	0.97384	Imputed	SHexCer(d18:1/16:0)	SHexCer	Adjusted for clinical lipids	upstream gene variant, intergenic region	MODIFIER	ENSG00000174607, ENSG00000248716-ENSG00000174607	UDP glycosyltransferase 8	UGT8, RP11-362M19.1, UGT8
3058	rs12647519	4	115515898	114594742	C	T	0.439225	0.832151	0.97389	Imputed	SHexCer(d18:1/16:0)	SHexCer	Adjusted for clinical lipids	upstream gene variant, intergenic region	MODIFIER	ENSG00000174607, ENSG00000248716-ENSG00000174607	UDP glycosyltransferase 8	UGT8, RP11-362M19.1, UGT8
3059	rs34001486	4	115515948	114594792	G	A	0.140138	1	0.98039	Imputed	SHexCer(d18:1/16:0)	SHexCer	Adjusted for clinical lipids	upstream gene variant, intergenic region	MODIFIER	ENSG00000174607, ENSG00000248716-ENSG00000174607	UDP glycosyltransferase 8	UGT8, RP11-362M19.1, UGT8
3060	rs7437457	4	115516459	114595303	T	C	0.297752	0.802771	0.97297	Imputed	SHexCer(d18:1/16:0)	SHexCer	Adjusted for clinical lipids	upstream gene variant, intergenic region	MODIFIER	ENSG00000174607, ENSG00000248716-ENSG00000174607	UDP glycosyltransferase 8	UGT8, RP11-362M19.1, UGT8
3061	rs7437540	4	115516495	114595339	T	G	0.298642	0.643493	0.97266	Imputed	SHexCer(d18:1/16:0)	SHexCer	Adjusted for clinical lipids	upstream gene variant, intergenic region	MODIFIER	ENSG00000174607, ENSG00000248716-ENSG00000174607	UDP glycosyltransferase 8	UGT8, RP11-362M19.1, UGT8
3062	rs7437569	4	115516587	114595431	T	G	0.439225	0.832151	0.97462	Imputed	SHexCer(d18:1/16:0)	SHexCer	Adjusted for clinical lipids	upstream gene variant, intergenic region	MODIFIER	ENSG00000174607, ENSG00000248716-ENSG00000174607	UDP glycosyltransferase 8	UGT8, RP11-362M19.1, UGT8
3063	rs7437576	4	115516623	114595467	A	G	0.140583	0.85321	0.98015	Imputed	SHexCer(d18:1/16:0)	SHexCer	Adjusted for clinical lipids	upstream gene variant, intergenic region	MODIFIER	ENSG00000174607, ENSG00000248716-ENSG00000174607	UDP glycosyltransferase 8	UGT8, RP11-362M19.1, UGT8
3064	rs7438528	4	115516891	114595735	A	G	0.298642	0.643493	0.97235	Imputed	SHexCer(d18:1/16:0)	SHexCer	Adjusted for clinical lipids	upstream gene variant, intergenic region	MODIFIER	ENSG00000174607, ENSG00000248716-ENSG00000174607	UDP glycosyltransferase 8	UGT8, RP11-362M19.1, UGT8
3065	rs7655987	4	115517302	114596146	G	T	0.439782	0.855835	0.97426	Imputed	SHexCer(d18:1/16:0)	SHexCer	Adjusted for clinical lipids	upstream gene variant, intergenic region	MODIFIER	ENSG00000174607, ENSG00000248716-ENSG00000174607	UDP glycosyltransferase 8	UGT8, RP11-362M19.1, UGT8
3066	rs7434753	4	115517543	114596387	C	T	0.140583	0.85321	0.97968	Imputed	SHexCer(d18:1/16:0)	SHexCer	Adjusted for clinical lipids	upstream gene variant, intergenic region	MODIFIER	ENSG00000174607, ENSG00000248716-ENSG00000174607	UDP glycosyltransferase 8	UGT8, RP11-362M19.1, UGT8
3067	rs72677932	4	115517933	114596777	A	G	0.139025	0.617873	0.92889	Imputed	SHexCer(d18:1/16:0)	SHexCer	Adjusted for clinical lipids	upstream gene variant, intergenic region	MODIFIER	ENSG00000174607, ENSG00000248716-ENSG00000174607	UDP glycosyltransferase 8	UGT8, RP11-362M19.1, UGT8
3068	rs12649388	4	115518575	114597419	A	T	0.297974	0.721366	0.97155	Imputed	SHexCer(d18:1/16:0)	SHexCer	Adjusted for clinical lipids	upstream gene variant, intergenic region	MODIFIER	ENSG00000174607, ENSG00000248716-ENSG00000174607	UDP glycosyltransferase 8	UGT8, RP11-362M19.1, UGT8
3069	rs147560848	4	115519137	114597981	T	A	0.0217053	0.724429	0.81085	Imputed	SHexCer(d18:1/16:0)	SHexCer	Adjusted for clinical lipids	upstream gene variant, intergenic region	MODIFIER	ENSG00000174607, ENSG00000248716-ENSG00000174607	UDP glycosyltransferase 8	UGT8, RP11-362M19.1, UGT8
3070	rs6849357	4	115519271	114598115	A	G	0.860752	0.900945	0.979	Imputed	SHexCer(d18:1/16:0)	SHexCer	Adjusted for clinical lipids	upstream gene variant, intergenic region	MODIFIER	ENSG00000174607, ENSG00000248716-ENSG00000174607	UDP glycosyltransferase 8	UGT8, RP11-362M19.1, UGT8
3071	rs13112553	4	115519350	114598194	A	C	0.860864	0.900834	0.97895	Imputed	SHexCer(d18:1/16:0)	SHexCer	Adjusted for clinical lipids	upstream gene variant, intergenic region	MODIFIER	ENSG00000174607, ENSG00000248716-ENSG00000174607	UDP glycosyltransferase 8	UGT8, RP11-362M19.1, UGT8
3072	rs12511581	4	115519556	114598400	G	T	0.862867	0.949714	0.97849	Imputed	SHexCer(d18:1/16:0)	SHexCer	Adjusted for clinical lipids	upstream gene variant, intergenic region	MODIFIER	ENSG00000174607, ENSG00000248716-ENSG00000174607	UDP glycosyltransferase 8	UGT8, RP11-362M19.1, UGT8
3073	rs11732517	4	115520169	114599013	A	G	0.71683	0.484949	0.96928	Imputed	SHexCer(d18:1/16:0)	SHexCer	Adjusted for clinical lipids	intron variant	MODIFIER	ENSG00000174607	UDP glycosyltransferase 8	UGT8
3074	rs10434022	4	115521804	114600648	G	C	0.741986	0.968916	0.97816	Imputed	SHexCer(d18:1/16:0)	SHexCer	Adjusted for clinical lipids	intron variant	MODIFIER	ENSG00000174607	UDP glycosyltransferase 8	UGT8
3075	rs13134858	4	115522306	114601150	A	G	0.140138	0.901531	0.97635	Imputed	SHexCer(d18:1/16:0)	SHexCer	Adjusted for clinical lipids	intron variant	MODIFIER	ENSG00000174607	UDP glycosyltransferase 8	UGT8
3076	rs28696112	4	115522989	114601833	G	T	0.192008	0.563857	0.98037	Imputed	SHexCer(d18:1/16:0)	SHexCer	Adjusted for clinical lipids	intron variant	MODIFIER	ENSG00000174607	UDP glycosyltransferase 8	UGT8
3077	rs35571359	4	115527286	114606130	T	C	0.142476	0.902858	0.97547	Imputed	SHexCer(d18:1/16:0)	SHexCer	Adjusted for clinical lipids	intron variant	MODIFIER	ENSG00000174607	UDP glycosyltransferase 8	UGT8
3078	rs35759252	4	115529676	114608520	A	C	0.140472	0.950748	0.97563	Imputed	SHexCer(d18:1/16:0)	SHexCer	Adjusted for clinical lipids	intron variant	MODIFIER	ENSG00000174607	UDP glycosyltransferase 8	UGT8
3079	rs4130705	4	115530635	114609479	G	A	0.192119	0.532343	0.98272	Imputed	SHexCer(d18:1/16:0)	SHexCer	Adjusted for clinical lipids	intron variant	MODIFIER	ENSG00000174607	UDP glycosyltransferase 8	UGT8
3080	rs62308125	4	115531855	114610699	A	G	0.178985	0.576685	0.95476	Imputed	SHexCer(d18:1/16:0)	SHexCer	Adjusted for clinical lipids	intron variant	MODIFIER	ENSG00000174607	UDP glycosyltransferase 8	UGT8
3081	rs4585328	4	115534816	114613660	G	T	0.728183	0.969941	0.98485	Imputed	SHexCer(d18:1/16:0)	SHexCer	Adjusted for clinical lipids	intron variant	MODIFIER	ENSG00000174607	UDP glycosyltransferase 8	UGT8
3082	rs4425400	4	115534944	114613788	G	A	0.739203	0.93831	0.98214	Imputed	SHexCer(d18:1/16:0)	SHexCer	Adjusted for clinical lipids	intron variant	MODIFIER	ENSG00000174607	UDP glycosyltransferase 8	UGT8
3083	rs10034697	4	115535258	114614102	A	G	0.728295	1	0.98556	Imputed	SHexCer(d18:1/16:0)	SHexCer	Adjusted for clinical lipids	intron variant	MODIFIER	ENSG00000174607	UDP glycosyltransferase 8	UGT8
3084	rs35182026	4	115538142	114616986	T	C	0.189114	0.770337	0.98699	Imputed	SHexCer(d18:1/16:0)	SHexCer	Adjusted for clinical lipids	intron variant	MODIFIER	ENSG00000174607	UDP glycosyltransferase 8	UGT8
3085	rs7699896	4	115538513	114617357	G	A	0.270147	0.909656	0.98719	Imputed	SHexCer(d18:1/16:0)	SHexCer	Adjusted for clinical lipids	intron variant	MODIFIER	ENSG00000174607	UDP glycosyltransferase 8	UGT8
3086	rs7685523	4	115543069	114621913	G	A	0.728183	0.969941	0.98922	Imputed	SHexCer(d18:1/16:0)	SHexCer	Adjusted for clinical lipids	upstream gene variant, intron variant	MODIFIER	ENSG00000174607	UDP glycosyltransferase 8	UGT8
3087	rs7671477	4	115553674	114632518	A	C	0.189337	0.733693	0.9967	Imputed	SHexCer(d18:1/16:0)	SHexCer	Adjusted for clinical lipids	intron variant	MODIFIER	ENSG00000174607	UDP glycosyltransferase 8	UGT8
3088	rs7677294	4	115554439	114633283	G	A	0.189114	0.770337	0.99692	Imputed	SHexCer(d18:1/16:0)	SHexCer	Adjusted for clinical lipids	intron variant	MODIFIER	ENSG00000174607	UDP glycosyltransferase 8	UGT8
3089	rs6853341	4	115554961	114633805	A	G	0.189337	0.733693	0.99762	Imputed	SHexCer(d18:1/16:0)	SHexCer	Adjusted for clinical lipids	intron variant	MODIFIER	ENSG00000174607	UDP glycosyltransferase 8	UGT8
3090	rs13106767	4	115556875	114635719	A	T	0.727516	0.940004	0.99623	Imputed	SHexCer(d18:1/16:0)	SHexCer	Adjusted for clinical lipids	intron variant	MODIFIER	ENSG00000174607	UDP glycosyltransferase 8	UGT8
3091	rs6533803	4	115558241	114637085	C	T	0.189337	0.733693	0.99999	Genotyped	SHexCer(d18:1/16:0)	SHexCer	Adjusted for clinical lipids	intron variant	MODIFIER	ENSG00000174607	UDP glycosyltransferase 8	UGT8
3092	rs10049660	4	115558914	114637758	G	T	0.189337	0.733693	0.99978	Imputed	SHexCer(d18:1/16:0)	SHexCer	Adjusted for clinical lipids	intron variant	MODIFIER	ENSG00000174607	UDP glycosyltransferase 8	UGT8
3093	rs35717197	4	115560740	114639584	T	A	0.728183	0.909992	0.99898	Imputed	SHexCer(d18:1/16:0)	SHexCer	Adjusted for clinical lipids	intron variant	MODIFIER	ENSG00000174607	UDP glycosyltransferase 8	UGT8
3094	rs35271056	4	115563351	114642195	A	G	0.189225	0.733727	0.99967	Imputed	SHexCer(d18:1/16:0)	SHexCer	Adjusted for clinical lipids	intron variant	MODIFIER	ENSG00000174607	UDP glycosyltransferase 8	UGT8
3095	rs13152031	4	115565659	114644503	G	A	0.728183	0.969941	0.99996	Genotyped	SHexCer(d18:1/16:0)	SHexCer	Adjusted for clinical lipids	intron variant	MODIFIER	ENSG00000174607	UDP glycosyltransferase 8	UGT8
3096	rs6841433	4	115569030	114647874	G	T	0.189225	0.733727	0.99798	Imputed	SHexCer(d18:1/16:0)	SHexCer	Adjusted for clinical lipids	intron variant	MODIFIER	ENSG00000174607	UDP glycosyltransferase 8	UGT8
3097	rs10008981	4	115571345	114650189	G	C	0.189225	0.733727	0.9989	Imputed	SHexCer(d18:1/16:0)	SHexCer	Adjusted for clinical lipids	intron variant	MODIFIER	ENSG00000174607	UDP glycosyltransferase 8	UGT8
3098	rs10011293	4	115577381	114656225	T	C	0.189448	0.808036	0.99789	Imputed	SHexCer(d18:1/16:0)	SHexCer	Adjusted for clinical lipids	upstream gene variant, intron variant	MODIFIER	ENSG00000207931, ENSG00000174607	microRNA 577, UDP glycosyltransferase 8	MIR577, UGT8
3099	rs34115976	4	115577997	114656841	G	C	0.189114	0.84569	0.9977	Imputed	SHexCer(d18:1/16:0)	SHexCer	Adjusted for clinical lipids	intron variant, non coding transcript exon variant	MODIFIER	ENSG00000174607, ENSG00000207931	UDP glycosyltransferase 8, microRNA 577	UGT8, MIR577
3100	rs34695716	4	115579441	114658285	A	C	0.754452	0.519337	0.99738	Imputed	SHexCer(d18:1/16:0)	SHexCer	Adjusted for clinical lipids	downstream gene variant, intron variant	MODIFIER	ENSG00000207931, ENSG00000174607	microRNA 577, UDP glycosyltransferase 8	MIR577, UGT8
3101	rs13133899	4	115582309	114661153	G	A	0.189225	0.808025	0.99736	Imputed	SHexCer(d18:1/16:0)	SHexCer	Adjusted for clinical lipids	downstream gene variant, intron variant	MODIFIER	ENSG00000207931, ENSG00000174607	microRNA 577, UDP glycosyltransferase 8	MIR577, UGT8
3102	rs11731984	4	115585029	114663873	G	C	0.787177	0.82381	0.99681	Imputed	SHexCer(d18:1/16:0)	SHexCer	Adjusted for clinical lipids	intron variant	MODIFIER	ENSG00000174607	UDP glycosyltransferase 8	UGT8
3103	rs7679995	4	115586293	114665137	G	T	0.727404	0.88037	0.99705	Imputed	SHexCer(d18:1/16:0)	SHexCer	Adjusted for clinical lipids	intron variant	MODIFIER	ENSG00000174607	UDP glycosyltransferase 8	UGT8
3104	rs6857337	4	115588961	114667805	A	T	0.754452	0.519337	0.9969	Imputed	SHexCer(d18:1/16:0)	SHexCer	Adjusted for clinical lipids	intron variant	MODIFIER	ENSG00000174607	UDP glycosyltransferase 8	UGT8
3105	rs6846996	4	115591743	114670587	T	C	0.727182	0.910178	0.99656	Imputed	SHexCer(d18:1/16:0)	SHexCer	Adjusted for clinical lipids	intron variant	MODIFIER	ENSG00000174607	UDP glycosyltransferase 8	UGT8
3106	rs146457718	4	115592747	114671591	G	A	0.1437	0.951705	0.97668	Imputed	SHexCer(d18:1/16:0)	SHexCer	Adjusted for clinical lipids	intron variant	MODIFIER	ENSG00000174607	UDP glycosyltransferase 8	UGT8
3107	rs7656139	4	115593778	114672622	A	G	0.75423	0.546024	0.99683	Imputed	SHexCer(d18:1/16:0)	SHexCer	Adjusted for clinical lipids	intron variant	MODIFIER	ENSG00000174607	UDP glycosyltransferase 8	UGT8
3108	rs35217170	4	115593857	114672701	A	G	0.189893	0.808445	0.99739	Imputed	SHexCer(d18:1/16:0)	SHexCer	Adjusted for clinical lipids	intron variant	MODIFIER	ENSG00000174607	UDP glycosyltransferase 8	UGT8
3109	rs34941812	4	115594416	114673260	T	C	0.547084	0.630005	0.9839	Imputed	SHexCer(d18:1/16:0)	SHexCer	Adjusted for clinical lipids	intron variant	MODIFIER	ENSG00000174607	UDP glycosyltransferase 8	UGT8
3110	rs13148598	4	115598095	114676939	C	T	0.727182	0.910178	0.99618	Imputed	SHexCer(d18:1/16:0)	SHexCer	Adjusted for clinical lipids	3 prime UTR variant, downstream gene variant	MODIFIER	ENSG00000174607	UDP glycosyltransferase 8	UGT8
3111	rs13135834	4	115599991	114678835	T	C	0.189782	0.808489	0.99766	Imputed	SHexCer(d18:1/16:0)	SHexCer	Adjusted for clinical lipids	downstream gene variant, intergenic region	MODIFIER	ENSG00000174607, ENSG00000174607-ENSG00000250215	UDP glycosyltransferase 8, UDP glycosyltransferase 8, CIR1 pseudogene 2	UGT8, UGT8, CIR1P2
3112	rs4834428	4	115605064	114683908	A	G	0.727404	1	0.99734	Imputed	SHexCer(d18:1/16:0)	SHexCer	Adjusted for clinical lipids	intergenic region	MODIFIER	ENSG00000174607-ENSG00000250215	UDP glycosyltransferase 8, CIR1 pseudogene 2	UGT8, CIR1P2
3113	rs11098263	4	115607637	114686481	G	A	0.547974	0.65147	0.98693	Imputed	SHexCer(d18:1/16:0)	SHexCer	Adjusted for clinical lipids	intergenic region	MODIFIER	ENSG00000174607-ENSG00000250215	UDP glycosyltransferase 8, CIR1 pseudogene 2	UGT8, CIR1P2
3114	rs35736852	4	115608411	114687255	G	A	0.189003	0.922475	0.99885	Imputed	SHexCer(d18:1/16:0)	SHexCer	Adjusted for clinical lipids	intergenic region	MODIFIER	ENSG00000174607-ENSG00000250215	UDP glycosyltransferase 8, CIR1 pseudogene 2	UGT8, CIR1P2
3115	rs28390138	4	115608476	114687320	G	C	0.189225	0.884093	0.99922	Imputed	SHexCer(d18:1/16:0)	SHexCer	Adjusted for clinical lipids	intergenic region	MODIFIER	ENSG00000174607-ENSG00000250215	UDP glycosyltransferase 8, CIR1 pseudogene 2	UGT8, CIR1P2
3116	rs34673996	4	115608576	114687420	T	C	0.100735	0.680386	0.97749	Imputed	SHexCer(d18:1/16:0)	SHexCer	Adjusted for clinical lipids	intergenic region	MODIFIER	ENSG00000174607-ENSG00000250215	UDP glycosyltransferase 8, CIR1 pseudogene 2	UGT8, CIR1P2
3117	rs6828127	4	115611083	114689927	A	G	0.189225	0.884093	0.99991	Genotyped	SHexCer(d18:1/16:0)	SHexCer	Adjusted for clinical lipids	intergenic region	MODIFIER	ENSG00000174607-ENSG00000250215	UDP glycosyltransferase 8, CIR1 pseudogene 2	UGT8, CIR1P2
3118	rs55875005	4	115613076	114691920	A	G	0.189225	0.884093	0.99614	Imputed	SHexCer(d18:1/16:0)	SHexCer	Adjusted for clinical lipids	intergenic region	MODIFIER	ENSG00000174607-ENSG00000250215	UDP glycosyltransferase 8, CIR1 pseudogene 2	UGT8, CIR1P2
3119	rs34546485	4	115615038	114693882	G	A	0.189003	0.922475	0.99016	Imputed	SHexCer(d18:1/16:0)	SHexCer	Adjusted for clinical lipids	intergenic region	MODIFIER	ENSG00000174607-ENSG00000250215	UDP glycosyltransferase 8, CIR1 pseudogene 2	UGT8, CIR1P2
3120	rs13147491	4	115617618	114696462	C	A	0.143477	0.951581	0.96421	Imputed	SHexCer(d18:1/16:0)	SHexCer	Adjusted for clinical lipids	intergenic region	MODIFIER	ENSG00000174607-ENSG00000250215	UDP glycosyltransferase 8, CIR1 pseudogene 2	UGT8, CIR1P2
3121	rs9884805	4	115618196	114697040	G	T	0.189225	0.884093	0.98508	Imputed	SHexCer(d18:1/16:0)	SHexCer	Adjusted for clinical lipids	intergenic region	MODIFIER	ENSG00000174607-ENSG00000250215	UDP glycosyltransferase 8, CIR1 pseudogene 2	UGT8, CIR1P2
3122	rs12508215	4	115620259	114699103	A	G	0.54764	0.67341	0.98018	Imputed	SHexCer(d18:1/16:0)	SHexCer	Adjusted for clinical lipids	intergenic region	MODIFIER	ENSG00000174607-ENSG00000250215	UDP glycosyltransferase 8, CIR1 pseudogene 2	UGT8, CIR1P2
3123	rs6533807	4	115620610	114699454	G	A	0.728072	0.880255	0.98341	Imputed	SHexCer(d18:1/16:0)	SHexCer	Adjusted for clinical lipids	intergenic region	MODIFIER	ENSG00000174607-ENSG00000250215	UDP glycosyltransferase 8, CIR1 pseudogene 2	UGT8, CIR1P2
3124	rs13328022	4	115621857	114700701	T	C	0.189114	0.92248	0.97841	Imputed	SHexCer(d18:1/16:0)	SHexCer	Adjusted for clinical lipids	intergenic region	MODIFIER	ENSG00000174607-ENSG00000250215	UDP glycosyltransferase 8, CIR1 pseudogene 2	UGT8, CIR1P2
3125	rs12640227	4	115621944	114700788	G	T	0.755009	0.443685	0.98087	Imputed	SHexCer(d18:1/16:0)	SHexCer	Adjusted for clinical lipids	intergenic region	MODIFIER	ENSG00000174607-ENSG00000250215	UDP glycosyltransferase 8, CIR1 pseudogene 2	UGT8, CIR1P2
3126	rs13133286	4	115622810	114701654	G	C	0.188891	0.922495	0.97601	Imputed	SHexCer(d18:1/16:0)	SHexCer	Adjusted for clinical lipids	intergenic region	MODIFIER	ENSG00000174607-ENSG00000250215	UDP glycosyltransferase 8, CIR1 pseudogene 2	UGT8, CIR1P2
3127	rs72677954	4	115624506	114703350	C	T	0.0793633	0.918532	0.92933	Imputed	SHexCer(d18:1/16:0)	SHexCer	Adjusted for clinical lipids	intergenic region	MODIFIER	ENSG00000174607-ENSG00000250215	UDP glycosyltransferase 8, CIR1 pseudogene 2	UGT8, CIR1P2
3128	rs34403669	4	115624891	114703735	G	A	0.189225	0.884093	0.97166	Imputed	SHexCer(d18:1/16:0)	SHexCer	Adjusted for clinical lipids	intergenic region	MODIFIER	ENSG00000174607-ENSG00000250215	UDP glycosyltransferase 8, CIR1 pseudogene 2	UGT8, CIR1P2
3129	rs55706708	4	115626880	114705724	C	T	0.154052	0.688702	0.95358	Imputed	SHexCer(d18:1/16:0)	SHexCer	Adjusted for clinical lipids	intergenic region	MODIFIER	ENSG00000174607-ENSG00000250215	UDP glycosyltransferase 8, CIR1 pseudogene 2	UGT8, CIR1P2
3130	rs34110012	4	115631654	114710498	T	A	0.188335	1	0.95861	Imputed	SHexCer(d18:1/16:0)	SHexCer	Adjusted for clinical lipids	downstream gene variant, intergenic region	MODIFIER	ENSG00000250215, ENSG00000174607-ENSG00000250215	CIR1 pseudogene 2, UDP glycosyltransferase 8, CIR1 pseudogene 2	CIR1P2, UGT8, CIR1P2
3131	rs12108602	4	115640569	114719413	G	A	0.181434	0.451338	0.99985	Genotyped	SHexCer(d18:1/16:0)	SHexCer	Adjusted for clinical lipids	upstream gene variant, intergenic region	MODIFIER	ENSG00000250215, ENSG00000250215-ENSG00000240637	CIR1 pseudogene 2, CIR1 pseudogene 2, RNA, 7SL, cytoplasmic 808, pseudogene	CIR1P2, CIR1P2, RN7SL808P
3132	rs12508364	4	115641819	114720663	C	T	0.127671	0.893507	0.99939	Imputed	SHexCer(d18:1/16:0)	SHexCer	Adjusted for clinical lipids	intergenic region	MODIFIER	ENSG00000250215-ENSG00000240637	CIR1 pseudogene 2, RNA, 7SL, cytoplasmic 808, pseudogene	CIR1P2, RN7SL808P
3133	rs12639865	4	115642903	114721747	G	A	0.127671	0.893507	0.99926	Imputed	SHexCer(d18:1/16:0)	SHexCer	Adjusted for clinical lipids	intergenic region	MODIFIER	ENSG00000250215-ENSG00000240637	CIR1 pseudogene 2, RNA, 7SL, cytoplasmic 808, pseudogene	CIR1P2, RN7SL808P
3134	rs12650141	4	115644482	114723326	G	T	0.127671	0.893507	0.9989	Imputed	SHexCer(d18:1/16:0)	SHexCer	Adjusted for clinical lipids	intergenic region	MODIFIER	ENSG00000250215-ENSG00000240637	CIR1 pseudogene 2, RNA, 7SL, cytoplasmic 808, pseudogene	CIR1P2, RN7SL808P
3135	rs13140258	4	115646438	114725282	A	G	0.127671	0.893507	0.99805	Imputed	SHexCer(d18:1/16:0)	SHexCer	Adjusted for clinical lipids	intergenic region	MODIFIER	ENSG00000250215-ENSG00000240637	CIR1 pseudogene 2, RNA, 7SL, cytoplasmic 808, pseudogene	CIR1P2, RN7SL808P
3136	rs66945493	4	115647059	114725903	T	G	0.100846	0.680918	0.99888	Imputed	SHexCer(d18:1/16:0)	SHexCer	Adjusted for clinical lipids	intergenic region	MODIFIER	ENSG00000250215-ENSG00000240637	CIR1 pseudogene 2, RNA, 7SL, cytoplasmic 808, pseudogene	CIR1P2, RN7SL808P
3137	rs13109642	4	115649006	114727850	A	G	0.100512	0.934165	0.99906	Genotyped	SHexCer(d18:1/16:0)	SHexCer	Adjusted for clinical lipids	intergenic region	MODIFIER	ENSG00000250215-ENSG00000240637	CIR1 pseudogene 2, RNA, 7SL, cytoplasmic 808, pseudogene	CIR1P2, RN7SL808P
3138	rs72677965	4	115650505	114729349	G	A	0.181545	0.651355	0.99115	Imputed	SHexCer(d18:1/16:0)	SHexCer	Adjusted for clinical lipids	intergenic region	MODIFIER	ENSG00000250215-ENSG00000240637	CIR1 pseudogene 2, RNA, 7SL, cytoplasmic 808, pseudogene	CIR1P2, RN7SL808P
3139	rs62310282	4	115651058	114729902	A	G	0.181434	0.651381	0.98983	Imputed	SHexCer(d18:1/16:0)	SHexCer	Adjusted for clinical lipids	intergenic region	MODIFIER	ENSG00000250215-ENSG00000240637	CIR1 pseudogene 2, RNA, 7SL, cytoplasmic 808, pseudogene	CIR1P2, RN7SL808P
3140	rs4467587	4	115653374	114732218	A	C	0.100512	0.934165	0.96895	Imputed	SHexCer(d18:1/16:0)	SHexCer	Adjusted for clinical lipids	intergenic region	MODIFIER	ENSG00000250215-ENSG00000240637	CIR1 pseudogene 2, RNA, 7SL, cytoplasmic 808, pseudogene	CIR1P2, RN7SL808P
3141	rs4352491	4	115653375	114732219	T	C	0.100512	0.934165	0.96826	Imputed	SHexCer(d18:1/16:0)	SHexCer	Adjusted for clinical lipids	intergenic region	MODIFIER	ENSG00000250215-ENSG00000240637	CIR1 pseudogene 2, RNA, 7SL, cytoplasmic 808, pseudogene	CIR1P2, RN7SL808P
3142	rs6825615	4	115653377	114732221	T	C	0.181545	0.580732	0.98659	Imputed	SHexCer(d18:1/16:0)	SHexCer	Adjusted for clinical lipids	intergenic region	MODIFIER	ENSG00000250215-ENSG00000240637	CIR1 pseudogene 2, RNA, 7SL, cytoplasmic 808, pseudogene	CIR1P2, RN7SL808P
3143	rs62310284	4	115654563	114733407	A	G	0.182547	0.368024	0.983	Imputed	SHexCer(d18:1/16:0)	SHexCer	Adjusted for clinical lipids	intergenic region	MODIFIER	ENSG00000250215-ENSG00000240637	CIR1 pseudogene 2, RNA, 7SL, cytoplasmic 808, pseudogene	CIR1P2, RN7SL808P
3144	rs6852283	4	115655703	114734547	G	A	0.897596	0.871018	0.96032	Imputed	SHexCer(d18:1/16:0)	SHexCer	Adjusted for clinical lipids	intergenic region	MODIFIER	ENSG00000250215-ENSG00000240637	CIR1 pseudogene 2, RNA, 7SL, cytoplasmic 808, pseudogene	CIR1P2, RN7SL808P
3145	rs12233908	4	115656037	114734881	C	T	0.0986198	0.933139	0.95285	Imputed	SHexCer(d18:1/16:0)	SHexCer	Adjusted for clinical lipids	intergenic region	MODIFIER	ENSG00000250215-ENSG00000240637	CIR1 pseudogene 2, RNA, 7SL, cytoplasmic 808, pseudogene	CIR1P2, RN7SL808P
3146	rs4441771	4	115657444	114736288	T	C	0.877449	0.164907	0.99943	Genotyped	SHexCer(d18:1/16:0)	SHexCer	Adjusted for clinical lipids	intergenic region	MODIFIER	ENSG00000250215-ENSG00000240637	CIR1 pseudogene 2, RNA, 7SL, cytoplasmic 808, pseudogene	CIR1P2, RN7SL808P
3147	rs7666521	4	115658325	114737169	C	A	0.0887133	0.405387	0.93445	Imputed	SHexCer(d18:1/16:0)	SHexCer	Adjusted for clinical lipids	intergenic region	MODIFIER	ENSG00000250215-ENSG00000240637	CIR1 pseudogene 2, RNA, 7SL, cytoplasmic 808, pseudogene	CIR1P2, RN7SL808P
3148	rs7692013	4	115658691	114737535	G	T	0.875445	0.0871313	0.99084	Imputed	SHexCer(d18:1/16:0)	SHexCer	Adjusted for clinical lipids	intergenic region	MODIFIER	ENSG00000250215-ENSG00000240637	CIR1 pseudogene 2, RNA, 7SL, cytoplasmic 808, pseudogene	CIR1P2, RN7SL808P
3149	rs10009172	4	115659453	114738297	G	A	0.877449	0.164907	0.98705	Imputed	SHexCer(d18:1/16:0)	SHexCer	Adjusted for clinical lipids	intergenic region	MODIFIER	ENSG00000250215-ENSG00000240637	CIR1 pseudogene 2, RNA, 7SL, cytoplasmic 808, pseudogene	CIR1P2, RN7SL808P
3150	rs13144717	4	115659612	114738456	G	C	0.0887133	0.405387	0.9302	Imputed	SHexCer(d18:1/16:0)	SHexCer	Adjusted for clinical lipids	intergenic region	MODIFIER	ENSG00000250215-ENSG00000240637	CIR1 pseudogene 2, RNA, 7SL, cytoplasmic 808, pseudogene	CIR1P2, RN7SL808P
3151	rs6533816	4	115660018	114738862	A	G	0.877783	0.14368	0.98101	Imputed	SHexCer(d18:1/16:0)	SHexCer	Adjusted for clinical lipids	intergenic region	MODIFIER	ENSG00000250215-ENSG00000240637	CIR1 pseudogene 2, RNA, 7SL, cytoplasmic 808, pseudogene	CIR1P2, RN7SL808P
3152	rs11723447	4	115662343	114741187	T	C	0.510352	0.765337	0.90117	Imputed	SHexCer(d18:1/16:0)	SHexCer	Adjusted for clinical lipids	intergenic region	MODIFIER	ENSG00000250215-ENSG00000240637	CIR1 pseudogene 2, RNA, 7SL, cytoplasmic 808, pseudogene	CIR1P2, RN7SL808P
3153	rs10776496	4	115662603	114741447	C	G	0.877004	0.146011	0.96173	Imputed	SHexCer(d18:1/16:0)	SHexCer	Adjusted for clinical lipids	intergenic region	MODIFIER	ENSG00000250215-ENSG00000240637	CIR1 pseudogene 2, RNA, 7SL, cytoplasmic 808, pseudogene	CIR1P2, RN7SL808P
3154	rs10776497	4	115662613	114741457	A	C	0.877004	0.146011	0.9622	Imputed	SHexCer(d18:1/16:0)	SHexCer	Adjusted for clinical lipids	intergenic region	MODIFIER	ENSG00000250215-ENSG00000240637	CIR1 pseudogene 2, RNA, 7SL, cytoplasmic 808, pseudogene	CIR1P2, RN7SL808P
3155	rs7699208	4	115663352	114742196	G	A	0.877449	0.126508	0.95301	Imputed	SHexCer(d18:1/16:0)	SHexCer	Adjusted for clinical lipids	intergenic region	MODIFIER	ENSG00000250215-ENSG00000240637	CIR1 pseudogene 2, RNA, 7SL, cytoplasmic 808, pseudogene	CIR1P2, RN7SL808P
3156	rs533384483	4	127515410	126594255	T	A	0.00144702	1	0.801	Imputed	PE(P-20:0/20:4)	PE(P)	Adjusted for clinical lipids	intergenic region	MODIFIER	ENSG00000223620-ENSG00000199862	RNA binding motif protein 48 pseudogene 1	RBM48P1, Y RNA
3157	rs17200542	4	127572943	126651788	T	G	0.513691	0.570458	0.99955	Genotyped	LPC(20:2) [sn1]	LPC	Adjusted for clinical lipids	intergenic region	MODIFIER	ENSG00000223620-ENSG00000199862	RNA binding motif protein 48 pseudogene 1	RBM48P1, Y RNA
3158	rs12650177	4	127674686	126753531	C	T	0.583482	0.667427	0.99807	Imputed	LPC(20:2) [sn2]	LPC	Adjusted for clinical lipids	intergenic region	MODIFIER	ENSG00000223620-ENSG00000199862	RNA binding motif protein 48 pseudogene 1	RBM48P1, Y RNA
3159	rs1014773	4	127675927	126754772	A	C	0.584706	0.782219	0.99842	Imputed	LPC(20:2) [sn2]	LPC	Adjusted for clinical lipids	intergenic region	MODIFIER	ENSG00000223620-ENSG00000199862	RNA binding motif protein 48 pseudogene 1	RBM48P1, Y RNA
3160	rs13152826	4	127677962	126756807	G	A	0.533727	0.384837	0.99978	Imputed	LPC(20:2) [sn2]	LPC	Adjusted for clinical lipids	intergenic region	MODIFIER	ENSG00000223620-ENSG00000199862	RNA binding motif protein 48 pseudogene 1	RBM48P1, Y RNA
3161	rs4618330	4	127678386	126757231	G	A	0.589492	0.600222	0.99971	Imputed	LPC(20:2) [sn2]	LPC	Adjusted for clinical lipids	intergenic region	MODIFIER	ENSG00000223620-ENSG00000199862	RNA binding motif protein 48 pseudogene 1	RBM48P1, Y RNA
3162	rs6812442	4	127681601	126760446	T	C	0.53317	0.337556	0.99905	Imputed	LPC(20:2) [sn2]	LPC	Adjusted for clinical lipids	intergenic region	MODIFIER	ENSG00000223620-ENSG00000199862	RNA binding motif protein 48 pseudogene 1	RBM48P1, Y RNA
3163	rs1157308	4	127682754	126761599	T	A	0.533949	0.337369	0.99904	Imputed	LPC(20:2) [sn2]	LPC	Adjusted for clinical lipids	intergenic region	MODIFIER	ENSG00000223620-ENSG00000199862	RNA binding motif protein 48 pseudogene 1	RBM48P1, Y RNA
3164	rs6835402	4	127686341	126765186	C	T	0.590272	0.688407	0.99949	Imputed	LPC(20:2) [sn2]	LPC	Adjusted for clinical lipids	intergenic region	MODIFIER	ENSG00000223620-ENSG00000199862	RNA binding motif protein 48 pseudogene 1	RBM48P1, Y RNA
3165	rs6858446	4	127686375	126765220	G	C	0.589047	0.579063	0.99955	Imputed	LPC(20:2) [sn2]	LPC	Adjusted for clinical lipids	intergenic region	MODIFIER	ENSG00000223620-ENSG00000199862	RNA binding motif protein 48 pseudogene 1	RBM48P1, Y RNA
3166	rs2174183	4	127688434	126767279	G	T	0.566451	0.543534	0.99977	Genotyped	LPC(20:2) [sn2]	LPC	Adjusted for clinical lipids	intergenic region	MODIFIER	ENSG00000223620-ENSG00000199862	RNA binding motif protein 48 pseudogene 1	RBM48P1, Y RNA
3167	rs5004421	4	127688705	126767550	C	T	0.566451	0.543534	0.99961	Imputed	LPC(20:2) [sn2]	LPC	Adjusted for clinical lipids	intergenic region	MODIFIER	ENSG00000223620-ENSG00000199862	RNA binding motif protein 48 pseudogene 1	RBM48P1, Y RNA
3168	rs138918479	4	130610242	129689087	G	A	0.001	1	0.51616	Imputed	Cer(d18:2/24:0)	Cer(d)	Adjusted for clinical lipids	intergenic region	MODIFIER	ENSG00000250193-ENSG00000246876	long intergenic non-protein coding RNA 2466	RP11-419L4.1, LINC02466
3169	rs146249954	4	130613311	129692156	T	C	0.001	1	0.46748	Imputed	Cer(d18:2/24:0)	Cer(d)	Adjusted for clinical lipids	-	-	-	-	-
3170	rs146128668	4	131186360	130265205	T	A	0.023041	0.300724	0.69436	Imputed	AC(15:0) (b)	AC	Standard covariates	intergenic region	MODIFIER	ENSG00000249618-ENSG00000251326	long intergenic non-protein coding RNA 2465, long intergenic non-protein coding RNA 2479	LINC02465, LINC02479
3171	rs192054497	4	137696350	136775195	G	A	0.00656723	1	0.7756	Imputed	PC(O-18:1/18:1)	PC(O)	Adjusted for clinical lipids	intergenic region	MODIFIER	ENSG00000264362-ENSG00000248869	long intergenic non-protein coding RNA 2511	AC093875.1, LINC02511
3172	rs13118853	4	138182448	137261294	T	C	0.325134	0.00652455	0.99834	Imputed	TG(58:8) [NL-22:6]	TG [NL]	Adjusted for clinical lipids	intergenic region	MODIFIER	ENSG00000222526-ENSG00000250813	small EDRK-rich factor 1A pseudogene 1	AC060835.1, SERF1AP1
3173	rs557522051	4	147585714	146664562	T	G	0.00278272	1	0.74902	Imputed	LPC(15:0) [sn2]	LPC	Standard covariates	intergenic region	MODIFIER	ENSG00000151615-ENSG00000137473	POU class 4 homeobox 2, tetratricopeptide repeat domain 29	POU4F2, TTC29
3174	rs72693387	4	159581074	158659922	G	A	0.212155	0.348493	0.93784	Imputed	AC(12:0)	AC	Adjusted for clinical lipids	intergenic region	MODIFIER	ENSG00000171509-ENSG00000205208	relaxin family peptide receptor 1, chromosome 4 open reading frame 46	RXFP1, C4orf46
3175	rs7679753	4	159620035	158698883	C	A	0.364871	0.772021	0.99925	Genotyped	AC(12:0)	AC	Adjusted for clinical lipids	upstream gene variant, intron variant	MODIFIER	ENSG00000271817, ENSG00000171503	, electron transfer flavoprotein dehydrogenase	U3, ETFDH
3176	rs6856561	4	159621185	158700033	T	A	0.271594	0.880136	0.99217	Imputed	AC(12:0)	AC	Adjusted for clinical lipids	upstream gene variant, downstream gene variant, intron variant	MODIFIER	ENSG00000271817, ENSG00000171503	, electron transfer flavoprotein dehydrogenase	U3, ETFDH
3177	rs11737481	4	159621250	158700098	T	C	0.689448	0.486069	0.99535	Imputed	AC(12:0)	AC	Adjusted for clinical lipids	upstream gene variant, downstream gene variant, intron variant	MODIFIER	ENSG00000271817, ENSG00000171503	, electron transfer flavoprotein dehydrogenase	U3, ETFDH
3178	rs9918016	4	159621997	158700845	A	G	0.300757	0.394659	0.99617	Imputed	AC(12:0)	AC	Adjusted for clinical lipids	downstream gene variant, intron variant, non coding transcript exon variant	MODIFIER	ENSG00000171503, ENSG00000271817	electron transfer flavoprotein dehydrogenase,	ETFDH, U3
3179	rs67481496	4	159622910	158701758	T	A	0.272262	0.850682	0.99246	Imputed	AC(12:0)	AC	Adjusted for clinical lipids	downstream gene variant, intron variant	MODIFIER	ENSG00000271817, ENSG00000171503	, electron transfer flavoprotein dehydrogenase	U3, ETFDH
3180	rs56172511	4	159625653	158704501	A	G	0.229297	0.932753	0.97461	Imputed	AC(12:0)	AC	Adjusted for clinical lipids	downstream gene variant, intron variant	MODIFIER	ENSG00000271817, ENSG00000171497, ENSG00000171503	, peptidylprolyl isomerase D, electron transfer flavoprotein dehydrogenase	U3, PPID, ETFDH
3181	rs4690909	4	159629151	158707999	C	G	0.688112	0.384839	0.99723	Imputed	AC(12:0)	AC	Adjusted for clinical lipids	downstream gene variant, intron variant	MODIFIER	ENSG00000171497, ENSG00000171503	peptidylprolyl isomerase D, electron transfer flavoprotein dehydrogenase	PPID, ETFDH
3182	rs17843966	4	159629814	158708662	C	A	0.273041	0.792519	0.99309	Imputed	AC(12:0)	AC	Adjusted for clinical lipids	3 prime UTR variant, downstream gene variant	MODIFIER	ENSG00000171503, ENSG00000171497	electron transfer flavoprotein dehydrogenase, peptidylprolyl isomerase D	ETFDH, PPID
3183	rs8396	4	159630817	158709665	C	T	0.302204	0.32206	0.99888	Imputed	AC(12:0)	AC	Adjusted for clinical lipids	3 prime UTR variant, downstream gene variant	MODIFIER	ENSG00000171497, ENSG00000171503	peptidylprolyl isomerase D, electron transfer flavoprotein dehydrogenase	PPID, ETFDH
3184	rs9410	4	159631991	158710839	T	G	0.303206	0.340386	1	Genotyped	AC(12:0)	AC	Adjusted for clinical lipids	missense variant, 3 prime UTR variant, upstream gene variant, downstream gene variant	MODERATE, MODIFIER	ENSG00000171497, ENSG00000171503	peptidylprolyl isomerase D, electron transfer flavoprotein dehydrogenase	PPID, ETFDH
3185	rs6536365	4	159632293	158711141	A	C	0.303317	0.358811	0.9997	Imputed	AC(12:0)	AC	Adjusted for clinical lipids	upstream gene variant, downstream gene variant, intron variant	MODIFIER	ENSG00000171497, ENSG00000171503	peptidylprolyl isomerase D, electron transfer flavoprotein dehydrogenase	PPID, ETFDH
3186	rs12504643	4	159634916	158713764	C	T	0.688335	0.404031	0.99889	Imputed	AC(12:0)	AC	Adjusted for clinical lipids	upstream gene variant, downstream gene variant, intron variant	MODIFIER	ENSG00000171497, ENSG00000171503	peptidylprolyl isomerase D, electron transfer flavoprotein dehydrogenase	PPID, ETFDH
3187	rs12505475	4	159635244	158714092	C	T	0.688335	0.404031	0.99972	Genotyped	AC(12:0)	AC	Adjusted for clinical lipids	upstream gene variant, downstream gene variant, intron variant	MODIFIER	ENSG00000171497, ENSG00000171503	peptidylprolyl isomerase D, electron transfer flavoprotein dehydrogenase	PPID, ETFDH
3188	rs17843929	4	159637113	158715961	T	C	0.272596	0.79235	0.99241	Imputed	AC(12:0)	AC	Adjusted for clinical lipids	intron variant	MODIFIER	ENSG00000171497	peptidylprolyl isomerase D	PPID
3189	rs6839534	4	159637995	158716843	A	C	0.30187	0.321672	0.99659	Imputed	AC(12:0)	AC	Adjusted for clinical lipids	intron variant	MODIFIER	ENSG00000171497	peptidylprolyl isomerase D	PPID
3190	rs17843919	4	159638966	158717814	G	A	0.30276	0.340138	0.9916	Imputed	AC(12:0)	AC	Adjusted for clinical lipids	upstream gene variant, intron variant	MODIFIER	ENSG00000171497	peptidylprolyl isomerase D	PPID
3191	rs17843902	4	159641148	158719996	C	T	0.303317	0.358811	0.9898	Imputed	AC(12:0)	AC	Adjusted for clinical lipids	upstream gene variant, intron variant	MODIFIER	ENSG00000171497	peptidylprolyl isomerase D	PPID
3192	rs2070630	4	159644494	158723342	C	G	0.304319	0.417656	0.9784	Imputed	AC(12:0)	AC	Adjusted for clinical lipids	5 prime UTR variant	MODIFIER	ENSG00000171497	peptidylprolyl isomerase D	PPID
3193	rs2070629	4	159644501	158723349	T	C	0.30443	0.397915	0.97783	Imputed	AC(12:0)	AC	Adjusted for clinical lipids	5 prime UTR variant	MODIFIER	ENSG00000171497	peptidylprolyl isomerase D	PPID
3194	rs55657962	4	159646023	158724871	C	A	0.303317	0.358811	0.98421	Imputed	AC(12:0)	AC	Adjusted for clinical lipids	upstream gene variant, intergenic region	MODIFIER	ENSG00000171497, ENSG00000171497-ENSG00000052795	peptidylprolyl isomerase D, peptidylprolyl isomerase D, folliculin interacting protein 2	PPID, PPID, FNIP2
3195	rs55936281	4	159648596	158727444	T	C	0.273375	0.735513	0.97865	Imputed	AC(12:0)	AC	Adjusted for clinical lipids	upstream gene variant, intergenic region	MODIFIER	ENSG00000171497, ENSG00000171497-ENSG00000052795	peptidylprolyl isomerase D, peptidylprolyl isomerase D, folliculin interacting protein 2	PPID, PPID, FNIP2
3196	rs55702344	4	159648866	158727714	A	C	0.303874	0.306539	0.98241	Imputed	AC(12:0)	AC	Adjusted for clinical lipids	upstream gene variant, intergenic region	MODIFIER	ENSG00000171497, ENSG00000171497-ENSG00000052795	peptidylprolyl isomerase D, peptidylprolyl isomerase D, folliculin interacting protein 2	PPID, PPID, FNIP2
3197	rs58704155	4	159650684	158729532	C	T	0.226291	0.898289	0.9531	Imputed	AC(12:0)	AC	Adjusted for clinical lipids	intergenic region	MODIFIER	ENSG00000171497-ENSG00000052795	peptidylprolyl isomerase D, folliculin interacting protein 2	PPID, FNIP2
3198	rs58093123	4	159650783	158729631	G	A	0.247551	0.718482	0.92256	Imputed	AC(12:0)	AC	Adjusted for clinical lipids	intergenic region	MODIFIER	ENSG00000171497-ENSG00000052795	peptidylprolyl isomerase D, folliculin interacting protein 2	PPID, FNIP2
3199	rs190206602	4	165320368	164399216	G	A	0.00178094	1	0.64741	Imputed	CE(16:1)	CE	Adjusted for clinical lipids	intergenic region	MODIFIER	ENSG00000145416-ENSG00000251162	membrane associated ring-CH-type finger 1	MARCHF1, RP11-75A5.1
3200	rs140958462	4	166601376	165680224	A	G	0.022707	0.079762	0.86447	Imputed	PE(16:1_20:4)	PE	Standard covariates	upstream gene variant, intergenic region	MODIFIER	ENSG00000249500, ENSG00000250725-ENSG00000249500	long intergenic non-protein coding RNA 1179	LINC01179, RP11-511B7.1, LINC01179
3201	rs143105502	4	174530842	173609691	G	A	0.0125779	1	0.914	Imputed	PI(38:5) (a)	PI	Standard covariates	intergenic region	MODIFIER	ENSG00000261672-ENSG00000234801	mortality factor 4 (pseudogene)	RP11-475B2.1, MORF4
3202	4:180268780_C_T	4	180268780	179347626	C	T	0.000890472	1	0.70675	Imputed	LPC(15:0) [sn1]	LPC	Standard covariates	intergenic region	MODIFIER	ENSG00000250839-ENSG00000250993	-	RP11-296L20.1, RP11-404J23.1
3203	4:180602095_G_T	4	180602095	179680942	T	G	0.000890472	1	0.61818	Imputed	LPC(15:0) [sn1]	LPC	Standard covariates	intergenic region	MODIFIER	ENSG00000250993-ENSG00000248921	-	RP11-404J23.1, RP11-774G5.1
3204	rs17068064	4	180655607	179734454	A	G	0.0276046	0.776518	0.92722	Imputed	COH	COH	Standard covariates	intergenic region	MODIFIER	ENSG00000250993-ENSG00000248921	-	RP11-404J23.1, RP11-774G5.1
3205	4:180744628_A_T	4	180744628	179823475	T	A	0.000779163	1	0.66499	Imputed	LPC(15-MHDA) [sn2]	LPC	Standard covariates	intergenic region	MODIFIER	ENSG00000250993-ENSG00000248921	-	RP11-404J23.1, RP11-774G5.1
3206	rs12152574	4	185767494	184846340	A	G	0.681434	0.5362	0.98269	Imputed	LPC(O-24:0)	LPC(O)	Adjusted for clinical lipids	downstream gene variant, intron variant, non coding transcript exon variant	MODIFIER	ENSG00000266698, ENSG00000251230	microRNA 3945, MIR3945 host gene	MIR3945, MIR3945HG
3207	rs34323865	4	185767854	184846700	G	A	0.681434	0.58243	0.98281	Imputed	LPC(O-24:0)	LPC(O)	Adjusted for clinical lipids	downstream gene variant, intron variant	MODIFIER	ENSG00000266698, ENSG00000251230	microRNA 3945, MIR3945 host gene	MIR3945, MIR3945HG
3208	rs35562938	4	185767856	184846702	C	T	0.681434	0.5362	0.98292	Imputed	LPC(O-24:0)	LPC(O)	Adjusted for clinical lipids	downstream gene variant, intron variant	MODIFIER	ENSG00000266698, ENSG00000251230	microRNA 3945, MIR3945 host gene	MIR3945, MIR3945HG
3209	rs12641551	4	185767941	184846787	T	C	0.681434	0.5362	0.98298	Imputed	LPC(O-24:0)	LPC(O)	Adjusted for clinical lipids	downstream gene variant, intron variant	MODIFIER	ENSG00000266698, ENSG00000251230	microRNA 3945, MIR3945 host gene	MIR3945, MIR3945HG
3210	rs12641604	4	185767972	184846818	C	G	0.681545	0.513826	0.98308	Imputed	LPC(O-24:0)	LPC(O)	Adjusted for clinical lipids	downstream gene variant, intron variant	MODIFIER	ENSG00000266698, ENSG00000251230	microRNA 3945, MIR3945 host gene	MIR3945, MIR3945HG
3211	rs12649839	4	185768512	184847358	G	C	0.681768	0.535992	0.98394	Imputed	LPC(O-24:0)	LPC(O)	Adjusted for clinical lipids	downstream gene variant, intron variant	MODIFIER	ENSG00000266698, ENSG00000251230	microRNA 3945, MIR3945 host gene	MIR3945, MIR3945HG
3212	rs12649902	4	185768607	184847453	T	G	0.681545	0.47053	0.98367	Imputed	LPC(O-24:0)	LPC(O)	Adjusted for clinical lipids	downstream gene variant, intron variant	MODIFIER	ENSG00000266698, ENSG00000251230	microRNA 3945, MIR3945 host gene	MIR3945, MIR3945HG
3213	rs4605699	4	185768794	184847640	A	G	0.682213	0.513433	0.98366	Imputed	LPC(O-24:0)	LPC(O)	Adjusted for clinical lipids	downstream gene variant, intron variant	MODIFIER	ENSG00000266698, ENSG00000251230	microRNA 3945, MIR3945 host gene	MIR3945, MIR3945HG
3214	rs34030510	4	185769048	184847894	A	G	0.404831	0.100761	0.92062	Imputed	LPC(O-24:0)	LPC(O)	Adjusted for clinical lipids	downstream gene variant, intron variant	MODIFIER	ENSG00000266698, ENSG00000251230	microRNA 3945, MIR3945 host gene	MIR3945, MIR3945HG
3215	rs2046812	4	185769124	184847970	A	G	0.682213	0.513433	0.98418	Imputed	LPC(O-24:0)	LPC(O)	Adjusted for clinical lipids	downstream gene variant, intron variant	MODIFIER	ENSG00000266698, ENSG00000251230	microRNA 3945, MIR3945 host gene	MIR3945, MIR3945HG
3216	rs2046813	4	185769159	184848005	T	C	0.681879	0.513627	0.98479	Imputed	LPC(O-24:0)	LPC(O)	Adjusted for clinical lipids	downstream gene variant, intron variant	MODIFIER	ENSG00000266698, ENSG00000251230	microRNA 3945, MIR3945 host gene	MIR3945, MIR3945HG
3217	rs4862429	4	185769840	184848686	C	T	0.683215	0.581275	0.98843	Imputed	LPC(O-24:0)	LPC(O)	Adjusted for clinical lipids	downstream gene variant, intron variant	MODIFIER	ENSG00000266698, ENSG00000251230	microRNA 3945, MIR3945 host gene	MIR3945, MIR3945HG
3218	rs28711909	4	185769900	184848746	A	G	0.156834	0.53484	0.98354	Imputed	LPC(O-24:0)	LPC(O)	Adjusted for clinical lipids	downstream gene variant, intron variant	MODIFIER	ENSG00000266698, ENSG00000251230	microRNA 3945, MIR3945 host gene	MIR3945, MIR3945HG
3219	rs66921474	4	185770076	184848922	T	C	0.155944	0.571237	0.97927	Imputed	LPC(O-24:0)	LPC(O)	Adjusted for clinical lipids	downstream gene variant, intron variant	MODIFIER	ENSG00000266698, ENSG00000251230	microRNA 3945, MIR3945 host gene	MIR3945, MIR3945HG
3220	rs11737682	4	185770555	184849401	T	C	0.681768	0.371348	0.9917	Imputed	LPC(O-24:0)	LPC(O)	Adjusted for clinical lipids	downstream gene variant, intron variant	MODIFIER	ENSG00000266698, ENSG00000251230	microRNA 3945, MIR3945 host gene	MIR3945, MIR3945HG
3221	rs11737726	4	185770655	184849501	T	C	0.681879	0.39008	0.99211	Imputed	LPC(O-24:0)	LPC(O)	Adjusted for clinical lipids	downstream gene variant, intron variant	MODIFIER	ENSG00000266698, ENSG00000251230	microRNA 3945, MIR3945 host gene	MIR3945, MIR3945HG
3222	rs11737754	4	185770691	184849537	T	C	0.681879	0.39008	0.9925	Imputed	LPC(O-24:0)	LPC(O)	Adjusted for clinical lipids	downstream gene variant, intron variant	MODIFIER	ENSG00000266698, ENSG00000251230	microRNA 3945, MIR3945 host gene	MIR3945, MIR3945HG
3223	rs11725666	4	185770850	184849696	G	T	0.681879	0.39008	0.99439	Imputed	LPC(O-24:0)	LPC(O)	Adjusted for clinical lipids	downstream gene variant, intron variant	MODIFIER	ENSG00000266698, ENSG00000251230	microRNA 3945, MIR3945 host gene	MIR3945, MIR3945HG
