## Supplementary Tables for "Comprehensive genetic analysis of the human lipidome identifies novel loci controlling lipid homeostasis with links to coronary artery disease" (part 17 of 35)

### Sheet: Supp Table 6 (continued)
Supplementary Table 6: Annotation of genome-wide significant SNPs
3224	rs3796688	4	185771386	184850232	C	T	0.754564	0.35437	0.99545	Imputed	LPC(O-24:0)	LPC(O)	Adjusted for clinical lipids	downstream gene variant, intron variant	MODIFIER	ENSG00000266698, ENSG00000251230	microRNA 3945, MIR3945 host gene	MIR3945, MIR3945HG
3225	rs3796687	4	185771534	184850380	C	G	0.402048	0.214665	0.92744	Imputed	LPC(O-24:0)	LPC(O)	Adjusted for clinical lipids	downstream gene variant, intron variant	MODIFIER	ENSG00000266698, ENSG00000251230	microRNA 3945, MIR3945 host gene	MIR3945, MIR3945HG
3226	rs3822126	4	185771771	184850617	T	C	0.681879	0.39008	0.99736	Imputed	LPC(O-24:0)	LPC(O)	Adjusted for clinical lipids	downstream gene variant, intron variant	MODIFIER	ENSG00000266698, ENSG00000251230	microRNA 3945, MIR3945 host gene	MIR3945, MIR3945HG
3227	rs4862432	4	185771979	184850825	A	G	0.681545	0.390303	0.99973	Genotyped	LPC(O-24:0)	LPC(O)	Adjusted for clinical lipids	downstream gene variant, intron variant	MODIFIER	ENSG00000266698, ENSG00000251230	microRNA 3945, MIR3945 host gene	MIR3945, MIR3945HG
3228	rs4862433	4	185772023	184850869	G	A	0.681656	0.390049	0.99953	Imputed	LPC(O-24:0)	LPC(O)	Adjusted for clinical lipids	downstream gene variant, intron variant	MODIFIER	ENSG00000266698, ENSG00000251230	microRNA 3945, MIR3945 host gene	MIR3945, MIR3945HG
3229	rs1032300	4	185772697	184851543	C	A	0.681545	0.390303	0.99928	Imputed	LPC(O-24:0)	LPC(O)	Adjusted for clinical lipids	upstream gene variant, intron variant	MODIFIER	ENSG00000266698, ENSG00000251230	microRNA 3945, MIR3945 host gene	MIR3945, MIR3945HG
3230	rs6852527	4	185772925	184851771	A	G	0.156834	0.23611	0.99942	Genotyped	LPC(O-24:0)	LPC(O)	Adjusted for clinical lipids	upstream gene variant, intron variant	MODIFIER	ENSG00000266698, ENSG00000251230	microRNA 3945, MIR3945 host gene	MIR3945, MIR3945HG
3231	rs6552829	4	185773288	184852134	G	A	0.681211	0.42955	0.99842	Imputed	LPC(O-24:0)	LPC(O)	Adjusted for clinical lipids	upstream gene variant, intron variant	MODIFIER	ENSG00000266698, ENSG00000251230	microRNA 3945, MIR3945 host gene	MIR3945, MIR3945HG
3232	rs6552830	4	185773309	184852155	G	A	0.681211	0.42955	0.99839	Imputed	LPC(O-24:0)	LPC(O)	Adjusted for clinical lipids	upstream gene variant, intron variant	MODIFIER	ENSG00000266698, ENSG00000251230	microRNA 3945, MIR3945 host gene	MIR3945, MIR3945HG
3233	rs6552831	4	185773311	184852157	A	C	0.681211	0.42955	0.99838	Imputed	LPC(O-24:0)	LPC(O)	Adjusted for clinical lipids	upstream gene variant, intron variant	MODIFIER	ENSG00000266698, ENSG00000251230	microRNA 3945, MIR3945 host gene	MIR3945, MIR3945HG
3234	rs6552832	4	185773413	184852259	T	C	0.681434	0.409506	0.99896	Imputed	LPC(O-24:0)	LPC(O)	Adjusted for clinical lipids	upstream gene variant, intron variant	MODIFIER	ENSG00000266698, ENSG00000251230	microRNA 3945, MIR3945 host gene	MIR3945, MIR3945HG
3235	rs6552833	4	185773528	184852374	A	G	0.4065	0.146109	0.93026	Imputed	LPC(O-24:0)	LPC(O)	Adjusted for clinical lipids	upstream gene variant, intron variant	MODIFIER	ENSG00000266698, ENSG00000251230	microRNA 3945, MIR3945 host gene	MIR3945, MIR3945HG
3236	rs6835696	4	185773732	184852578	C	T	0.754564	0.35437	0.99966	Genotyped	LPC(O-24:0)	LPC(O)	Adjusted for clinical lipids	upstream gene variant, intron variant	MODIFIER	ENSG00000266698, ENSG00000251230	microRNA 3945, MIR3945 host gene	MIR3945, MIR3945HG
3237	rs7700133	4	185773811	184852657	T	C	0.317676	0.558481	0.99989	Genotyped	LPC(O-24:0)	LPC(O)	Adjusted for clinical lipids	upstream gene variant, intron variant	MODIFIER	ENSG00000266698, ENSG00000251230	microRNA 3945, MIR3945 host gene	MIR3945, MIR3945HG
3238	rs6811074	4	185774043	184852889	A	G	0.407057	0.146291	0.92885	Imputed	LPC(O-24:0)	LPC(O)	Adjusted for clinical lipids	upstream gene variant, intron variant	MODIFIER	ENSG00000266698, ENSG00000251230	microRNA 3945, MIR3945 host gene	MIR3945, MIR3945HG
3239	rs116573215	5	1647963	1647848	A	G	0.0660062	0.467207	0.90677	Imputed	TG(49:1) [NL-18:1]	TG [NL]	Standard covariates	intergenic region	MODIFIER	ENSG00000188002-ENSG00000263746	microRNA 4277	RP11-43F13.1, MIR4277
3240	rs150699202	5	4474386	4474273	T	C	0.00422974	1	0.98344	Imputed	PI(38:5) (b)	PI	Adjusted for clinical lipids	intron variant	MODIFIER	ENSG00000248973	-	RP11-445O3.2
3241	rs186815682	5	4480828	4480715	A	C	0.00422974	1	0.96196	Imputed	PI(38:5) (b)	PI	Adjusted for clinical lipids	intron variant	MODIFIER	ENSG00000248973	-	RP11-445O3.2
3242	rs187803876	5	4483378	4483265	G	A	0.00422974	1	0.95639	Imputed	PI(38:5) (b)	PI	Adjusted for clinical lipids	intron variant	MODIFIER	ENSG00000248973	-	RP11-445O3.2
3243	rs184431981	5	4483712	4483599	G	T	0.00422974	1	0.96154	Imputed	PI(38:5) (b)	PI	Adjusted for clinical lipids	intron variant	MODIFIER	ENSG00000248973	-	RP11-445O3.2
3244	rs112486969	5	4484559	4484446	A	G	0.00422974	1	0.95265	Imputed	PI(38:5) (b)	PI	Adjusted for clinical lipids	intron variant	MODIFIER	ENSG00000248973	-	RP11-445O3.2
3245	rs543912026	5	4484803	4484690	T	C	0.00422974	1	0.96285	Imputed	PI(38:5) (b)	PI	Adjusted for clinical lipids	intron variant	MODIFIER	ENSG00000248973	-	RP11-445O3.2
3246	rs183924414	5	4488811	4488698	T	C	0.00456367	1	0.97263	Imputed	PI(38:5) (b)	PI	Adjusted for clinical lipids	intron variant	MODIFIER	ENSG00000248973	-	RP11-445O3.2
3247	rs140728198	5	4490889	4490776	T	C	0.00456367	1	0.96774	Imputed	PI(38:5) (b)	PI	Adjusted for clinical lipids	intron variant	MODIFIER	ENSG00000248973	-	RP11-445O3.2
3248	rs187167534	5	4492316	4492203	G	A	0.00456367	1	0.98212	Imputed	PI(38:5) (b)	PI	Adjusted for clinical lipids	intron variant	MODIFIER	ENSG00000248973	-	RP11-445O3.2
3249	rs139526923	5	4495958	4495845	G	A	0.00456367	1	0.98391	Imputed	PI(38:5) (b)	PI	Adjusted for clinical lipids	intron variant	MODIFIER	ENSG00000248973	-	RP11-445O3.2
3250	rs181114672	5	4503771	4503658	T	G	0.00456367	1	0.98002	Imputed	PI(38:5) (b)	PI	Adjusted for clinical lipids	intron variant	MODIFIER	ENSG00000248973	-	RP11-445O3.2
3251	rs184982728	5	4504121	4504008	A	G	0.00456367	1	0.98399	Imputed	PI(38:5) (b)	PI	Adjusted for clinical lipids	intron variant	MODIFIER	ENSG00000248973	-	RP11-445O3.2
3252	rs186042556	5	4505164	4505051	C	T	0.00456367	1	0.9841	Imputed	PI(38:5) (b)	PI	Adjusted for clinical lipids	intron variant	MODIFIER	ENSG00000248973	-	RP11-445O3.2
3253	rs11747408	5	4505958	4505845	G	A	0.995214	1	0.98869	Imputed	PI(38:5) (b)	PI	Adjusted for clinical lipids	intron variant	MODIFIER	ENSG00000248973	-	RP11-445O3.2
3254	rs184070164	5	4507598	4507485	T	G	0.00456367	1	0.98416	Imputed	PI(38:5) (b)	PI	Adjusted for clinical lipids	upstream gene variant, intron variant	MODIFIER	ENSG00000231291, ENSG00000248973	-	RP11-445O3.1, RP11-445O3.2
3255	rs6879721	5	4511165	4511052	C	T	0.995214	1	0.98932	Imputed	PI(38:5) (b)	PI	Adjusted for clinical lipids	upstream gene variant, intron variant	MODIFIER	ENSG00000231291, ENSG00000248973	-	RP11-445O3.1, RP11-445O3.2
3256	rs188956280	5	4511561	4511448	A	G	0.00456367	1	0.98314	Imputed	PI(38:5) (b)	PI	Adjusted for clinical lipids	upstream gene variant, intron variant	MODIFIER	ENSG00000231291, ENSG00000248973	-	RP11-445O3.1, RP11-445O3.2
3257	rs144029205	5	4511744	4511631	T	C	0.00456367	1	0.98298	Imputed	PI(38:5) (b)	PI	Adjusted for clinical lipids	upstream gene variant, intron variant	MODIFIER	ENSG00000231291, ENSG00000248973	-	RP11-445O3.1, RP11-445O3.2
3258	rs184065909	5	4512737	4512624	A	G	0.00456367	1	0.9735	Imputed	PI(38:5) (b)	PI	Adjusted for clinical lipids	intron variant	MODIFIER	ENSG00000248973, ENSG00000231291	-	RP11-445O3.2, RP11-445O3.1
3259	rs61742961	5	4515476	4515363	T	C	0.00467498	1	0.94854	Imputed	PI(38:5) (b)	PI	Adjusted for clinical lipids	intron variant, non coding transcript exon variant	MODIFIER	ENSG00000248973, ENSG00000231291	-	RP11-445O3.2, RP11-445O3.1
3260	rs6886272	5	4520019	4519906	C	G	0.995214	1	0.95036	Imputed	PI(38:5) (b)	PI	Adjusted for clinical lipids	downstream gene variant, intron variant	MODIFIER	ENSG00000231291, ENSG00000248973	-	RP11-445O3.1, RP11-445O3.2
3261	rs11134056	5	4520044	4519931	T	C	0.995214	1	0.9486	Imputed	PI(38:5) (b)	PI	Adjusted for clinical lipids	downstream gene variant, intron variant	MODIFIER	ENSG00000231291, ENSG00000248973	-	RP11-445O3.1, RP11-445O3.2
3262	rs113915343	5	4523013	4522900	C	T	0.00478629	1	0.9563	Imputed	PI(38:5) (b)	PI	Adjusted for clinical lipids	intron variant	MODIFIER	ENSG00000248973	-	RP11-445O3.2
3263	rs36027106	5	11733221	11733109	T	C	0.0323909	0.630555	0.68376	Imputed	Total GM3	Totals	Standard covariates	intron variant	MODIFIER	ENSG00000169862	catenin delta 2	CTNND2
3264	rs572451713	5	15693919	15693810	A	G	0.000779163	1	0.59854	Imputed	LPE(18:0) [sn2]	LPE	Adjusted for clinical lipids	intron variant	MODIFIER	ENSG00000183580	F-box and leucine rich repeat protein 7	FBXL7
3265	rs572274934	5	17030165	17030056	G	T	0.00111309	1	0.71514	Imputed	oxCE(18:2) [+2O]	oxCE	Standard covariates	intergenic region	MODIFIER	ENSG00000201436-ENSG00000176788	RNA, U6 small nuclear 660, pseudogene, brain abundant membrane attached signal protein 1	RNU6-660P, BASP1
3266	rs189695540	5	20454607	20454498	T	G	0.00211487	1	0.78295	Imputed	Hex2Cer(d16:1/16:0)	Hex2Cer	Adjusted for clinical lipids	intron variant	MODIFIER	ENSG00000145526	cadherin 18	CDH18
3267	rs140709890	5	29348400	29348293	T	C	0.00333927	1	0.93459	Imputed	PE(17:0_20:4)	PE	Standard covariates	intergenic region	MODIFIER	ENSG00000259786-ENSG00000248391	long intergenic non-protein coding RNA 2109, long intergenic non-protein coding RNA 2064	LINC02109, LINC02064
3268	rs35371154	5	29524893	29524786	A	G	0.0648931	0.902561	0.95139	Imputed	LPC(22:0) [sn2]	LPC	Adjusted for clinical lipids	intergenic region	MODIFIER	ENSG00000248391-ENSG00000248418	long intergenic non-protein coding RNA 2064, ubiquitin like 5 pseudogene 1	LINC02064, UBL5P1
3269	rs6895193	5	35179593	35179491	G	A	0.694679	0.24589	0.99964	Genotyped	PC(O-16:0/16:0)	PC(O)	Standard covariates	intron variant	MODIFIER	ENSG00000113494	prolactin receptor	PRLR
3270	rs26956	5	59790985	60495158	A	C	0.288402	0.489961	0.99983	Genotyped	PE(P-20:0/18:1)	PE(P)	Adjusted for clinical lipids	downstream gene variant, intron variant	MODIFIER	ENSG00000152931, ENSG00000113448	prostate androgen-regulated transcript 1, phosphodiesterase 4D	PART1, PDE4D
3271	rs26955	5	59793535	60497708	T	C	0.45915	0.25372	0.99643	Imputed	PE(P-20:0/18:1)	PE(P)	Adjusted for clinical lipids	intron variant	MODIFIER	ENSG00000152931, ENSG00000113448	prostate androgen-regulated transcript 1, phosphodiesterase 4D	PART1, PDE4D
3272	rs27653	5	59794230	60498403	T	G	0.40138	0.136101	0.99614	Imputed	PE(P-20:0/18:1)	PE(P)	Adjusted for clinical lipids	intron variant	MODIFIER	ENSG00000152931, ENSG00000113448	prostate androgen-regulated transcript 1, phosphodiesterase 4D	PART1, PDE4D
3273	rs456009	5	59796734	60500907	A	G	0.400824	0.120354	0.98911	Imputed	PE(P-20:0/18:1)	PE(P)	Adjusted for clinical lipids	intron variant	MODIFIER	ENSG00000152931, ENSG00000113448	prostate androgen-regulated transcript 1, phosphodiesterase 4D	PART1, PDE4D
3274	rs457053	5	59796735	60500908	G	A	0.400935	0.120537	0.98891	Imputed	PE(P-20:0/18:1)	PE(P)	Adjusted for clinical lipids	intron variant	MODIFIER	ENSG00000152931, ENSG00000113448	prostate androgen-regulated transcript 1, phosphodiesterase 4D	PART1, PDE4D
3275	rs27221	5	59800791	60504964	T	G	0.401158	0.120503	0.99386	Imputed	PE(P-20:0/18:1)	PE(P)	Adjusted for clinical lipids	intron variant	MODIFIER	ENSG00000152931, ENSG00000113448	prostate androgen-regulated transcript 1, phosphodiesterase 4D	PART1, PDE4D
3276	rs35387	5	59802669	60506842	G	C	0.604742	0.532486	0.99909	Imputed	PE(P-20:0/18:1)	PE(P)	Adjusted for clinical lipids	intron variant	MODIFIER	ENSG00000152931, ENSG00000113448	prostate androgen-regulated transcript 1, phosphodiesterase 4D	PART1, PDE4D
3277	rs35386	5	59802783	60506956	C	T	0.604519	0.512413	0.99928	Genotyped	PE(P-20:0/18:1)	PE(P)	Adjusted for clinical lipids	intron variant	MODIFIER	ENSG00000152931, ENSG00000113448	prostate androgen-regulated transcript 1, phosphodiesterase 4D	PART1, PDE4D
3278	rs40512	5	59805467	60509640	T	C	0.573241	0.48304	0.99679	Genotyped	PE(P-20:0/18:1)	PE(P)	Adjusted for clinical lipids	intron variant	MODIFIER	ENSG00000152931, ENSG00000113448	prostate androgen-regulated transcript 1, phosphodiesterase 4D	PART1, PDE4D
3279	rs35385	5	59807181	60511354	T	A	0.569346	0.345548	0.98959	Imputed	PE(P-20:0/18:1)	PE(P)	Adjusted for clinical lipids	intron variant	MODIFIER	ENSG00000152931, ENSG00000113448	prostate androgen-regulated transcript 1, phosphodiesterase 4D	PART1, PDE4D
3280	rs152324	5	59813977	60518150	G	T	0.670637	0.919293	0.9994	Imputed	PE(P-20:0/18:2)	PE(P)	Adjusted for clinical lipids	intron variant	MODIFIER	ENSG00000152931, ENSG00000113448	prostate androgen-regulated transcript 1, phosphodiesterase 4D	PART1, PDE4D
3281	rs26953	5	59814314	60518487	A	G	0.670637	0.919293	0.99991	Genotyped	PE(P-20:0/18:2)	PE(P)	Adjusted for clinical lipids	intron variant	MODIFIER	ENSG00000152931, ENSG00000113448	prostate androgen-regulated transcript 1, phosphodiesterase 4D	PART1, PDE4D
3282	rs26954	5	59814843	60519016	G	A	0.670971	0.865827	0.99927	Imputed	PE(P-20:0/18:2)	PE(P)	Adjusted for clinical lipids	intron variant	MODIFIER	ENSG00000152931, ENSG00000113448	prostate androgen-regulated transcript 1, phosphodiesterase 4D	PART1, PDE4D
3283	rs35384	5	59820870	60525043	G	A	0.671416	0.839249	0.99909	Imputed	PE(P-20:0/18:2)	PE(P)	Adjusted for clinical lipids	upstream gene variant, intron variant, non coding transcript exon variant	MODIFIER	ENSG00000113448, ENSG00000152931	phosphodiesterase 4D, prostate androgen-regulated transcript 1	PDE4D, PART1
3284	rs35383	5	59821233	60525406	C	T	0.671416	0.839249	0.99943	Imputed	PE(P-20:0/18:2)	PE(P)	Adjusted for clinical lipids	upstream gene variant, intron variant, non coding transcript exon variant	MODIFIER	ENSG00000113448, ENSG00000152931	phosphodiesterase 4D, prostate androgen-regulated transcript 1	PDE4D, PART1
3285	rs35382	5	59821543	60525716	G	A	0.545748	0.809773	0.99777	Imputed	PE(P-20:0/18:1)	PE(P)	Adjusted for clinical lipids	upstream gene variant, intron variant, non coding transcript exon variant	MODIFIER	ENSG00000113448, ENSG00000152931	phosphodiesterase 4D, prostate androgen-regulated transcript 1	PDE4D, PART1
3286	rs26950	5	59823118	60527291	T	C	0.406723	0.780812	0.99976	Genotyped	PE(P-20:0/18:1)	PE(P)	Adjusted for clinical lipids	downstream gene variant, intron variant	MODIFIER	ENSG00000152931	prostate androgen-regulated transcript 1	PART1
3287	rs26949	5	59825300	60529473	C	T	0.431879	0.563509	0.99999	Genotyped	PE(P-20:0/18:1)	PE(P)	Adjusted for clinical lipids	downstream gene variant, non coding transcript exon variant	MODIFIER	ENSG00000152931	prostate androgen-regulated transcript 1	PART1
3288	rs153153	5	59827060	60531233	C	T	0.67175	0.83917	0.99643	Imputed	PE(P-20:0/18:2)	PE(P)	Adjusted for clinical lipids	downstream gene variant, intron variant	MODIFIER	ENSG00000152931	prostate androgen-regulated transcript 1	PART1
3289	rs4699958	5	59827722	60531895	A	C	0.311109	0.807556	0.98358	Imputed	PE(P-20:0/18:1)	PE(P)	Adjusted for clinical lipids	intron variant	MODIFIER	ENSG00000152931	prostate androgen-regulated transcript 1	PART1
3290	rs8176070	5	59837476	60541649	A	G	0.34272	0.894607	0.89773	Imputed	PE(P-20:0/18:1)	PE(P)	Adjusted for clinical lipids	intron variant	MODIFIER	ENSG00000152931	prostate androgen-regulated transcript 1	PART1
3291	rs27565	5	59837591	60541764	T	C	0.531723	0.126481	0.94464	Imputed	PE(P-20:0/18:1)	PE(P)	Adjusted for clinical lipids	intron variant	MODIFIER	ENSG00000152931	prostate androgen-regulated transcript 1	PART1
3292	rs27564	5	59837634	60541807	T	A	0.672418	0.145255	0.95449	Imputed	PE(P-20:0/18:2)	PE(P)	Adjusted for clinical lipids	intron variant	MODIFIER	ENSG00000152931	prostate androgen-regulated transcript 1	PART1
3293	rs153152	5	59842971	60547144	G	A	0.433326	0.429581	0.96665	Imputed	PE(P-20:0/18:1)	PE(P)	Adjusted for clinical lipids	non coding transcript exon variant	MODIFIER	ENSG00000152931	prostate androgen-regulated transcript 1	PART1
3294	rs17327587	5	59843659	60547832	G	A	0.144702	0.951937	0.89446	Imputed	PE(P-20:0/18:2)	PE(P)	Adjusted for clinical lipids	downstream gene variant, intergenic region	MODIFIER	ENSG00000152931, ENSG00000152931-ENSG00000035499	prostate androgen-regulated transcript 1, prostate androgen-regulated transcript 1, DEP domain containing 1B	PART1, PART1, DEPDC1B
3295	rs187481	5	59843846	60548019	G	C	0.665405	0.149629	0.97042	Imputed	PE(P-20:0/18:2)	PE(P)	Adjusted for clinical lipids	downstream gene variant, intergenic region	MODIFIER	ENSG00000152931, ENSG00000152931-ENSG00000035499	prostate androgen-regulated transcript 1, prostate androgen-regulated transcript 1, DEP domain containing 1B	PART1, PART1, DEPDC1B
3296	rs248912	5	59844079	60548252	T	C	0.432992	0.465985	0.96676	Imputed	PE(P-20:0/18:1)	PE(P)	Adjusted for clinical lipids	downstream gene variant, intergenic region	MODIFIER	ENSG00000152931, ENSG00000152931-ENSG00000035499	prostate androgen-regulated transcript 1, prostate androgen-regulated transcript 1, DEP domain containing 1B	PART1, PART1, DEPDC1B
3297	rs72755130	5	59844983	60549156	T	A	0.0867097	0.777736	0.63551	Imputed	PE(P-20:0/18:1)	PE(P)	Adjusted for clinical lipids	downstream gene variant, intergenic region	MODIFIER	ENSG00000152931, ENSG00000152931-ENSG00000035499	prostate androgen-regulated transcript 1, prostate androgen-regulated transcript 1, DEP domain containing 1B	PART1, PART1, DEPDC1B
3298	rs152341	5	59845963	60550136	A	T	0.550423	0.139614	0.97151	Imputed	PE(P-20:0/18:1)	PE(P)	Adjusted for clinical lipids	downstream gene variant, intergenic region	MODIFIER	ENSG00000152931, ENSG00000152931-ENSG00000035499	prostate androgen-regulated transcript 1, prostate androgen-regulated transcript 1, DEP domain containing 1B	PART1, PART1, DEPDC1B
3299	rs248911	5	59847538	60551711	C	T	0.550423	0.174899	0.97176	Imputed	PE(P-20:0/18:1)	PE(P)	Adjusted for clinical lipids	downstream gene variant, intergenic region	MODIFIER	ENSG00000152931, ENSG00000152931-ENSG00000035499	prostate androgen-regulated transcript 1, prostate androgen-regulated transcript 1, DEP domain containing 1B	PART1, PART1, DEPDC1B
3300	rs248909	5	59850194	60554367	C	A	0.58927	0.0900517	0.97507	Imputed	PE(P-20:0/18:1)	PE(P)	Adjusted for clinical lipids	intergenic region	MODIFIER	ENSG00000152931-ENSG00000035499	prostate androgen-regulated transcript 1, DEP domain containing 1B	PART1, DEPDC1B
3301	rs249070	5	59851527	60555700	C	T	0.433549	0.429688	0.97421	Imputed	PE(P-20:0/18:1)	PE(P)	Adjusted for clinical lipids	intergenic region	MODIFIER	ENSG00000152931-ENSG00000035499	prostate androgen-regulated transcript 1, DEP domain containing 1B	PART1, DEPDC1B
3302	rs249069	5	59851643	60555816	C	T	0.602961	0.435922	0.97873	Imputed	PE(P-20:0/18:2)	PE(P)	Adjusted for clinical lipids	intergenic region	MODIFIER	ENSG00000152931-ENSG00000035499	prostate androgen-regulated transcript 1, DEP domain containing 1B	PART1, DEPDC1B
3303	rs377321	5	59851740	60555913	C	G	0.566229	0.466149	0.97861	Imputed	PE(P-20:0/18:1)	PE(P)	Adjusted for clinical lipids	intergenic region	MODIFIER	ENSG00000152931-ENSG00000035499	prostate androgen-regulated transcript 1, DEP domain containing 1B	PART1, DEPDC1B
3304	rs633628	5	59852636	60556809	T	C	0.43366	0.447707	0.97456	Imputed	PE(P-20:0/18:1)	PE(P)	Adjusted for clinical lipids	intergenic region	MODIFIER	ENSG00000152931-ENSG00000035499	prostate androgen-regulated transcript 1, DEP domain containing 1B	PART1, DEPDC1B
3305	rs60148983	5	59855032	60559205	C	G	0.433771	0.362318	0.97616	Imputed	PE(P-20:0/18:1)	PE(P)	Adjusted for clinical lipids	intergenic region	MODIFIER	ENSG00000152931-ENSG00000035499	prostate androgen-regulated transcript 1, DEP domain containing 1B	PART1, DEPDC1B
3306	rs6863920	5	59862453	60566626	T	C	0.663624	0.1415	0.98466	Imputed	PE(P-20:0/18:2)	PE(P)	Adjusted for clinical lipids	intergenic region	MODIFIER	ENSG00000152931-ENSG00000035499	prostate androgen-regulated transcript 1, DEP domain containing 1B	PART1, DEPDC1B
3307	rs11739724	5	59863648	60567821	A	C	0.567008	0.429655	0.98598	Imputed	PE(P-20:0/18:1)	PE(P)	Adjusted for clinical lipids	intergenic region	MODIFIER	ENSG00000152931-ENSG00000035499	prostate androgen-regulated transcript 1, DEP domain containing 1B	PART1, DEPDC1B
3308	rs6896942	5	59864586	60568759	C	T	0.663736	0.150622	0.98693	Imputed	PE(P-20:0/18:2)	PE(P)	Adjusted for clinical lipids	intergenic region	MODIFIER	ENSG00000152931-ENSG00000035499	prostate androgen-regulated transcript 1, DEP domain containing 1B	PART1, DEPDC1B
3309	rs4700378	5	59871560	60575733	C	T	0.60374	0.417554	0.99068	Imputed	PE(P-20:0/18:2)	PE(P)	Adjusted for clinical lipids	intergenic region	MODIFIER	ENSG00000152931-ENSG00000035499	prostate androgen-regulated transcript 1, DEP domain containing 1B	PART1, DEPDC1B
3310	rs4700379	5	59872392	60576565	A	G	0.603629	0.435798	0.9898	Imputed	PE(P-20:0/18:2)	PE(P)	Adjusted for clinical lipids	intergenic region	MODIFIER	ENSG00000152931-ENSG00000035499	prostate androgen-regulated transcript 1, DEP domain containing 1B	PART1, DEPDC1B
3311	rs56137970	5	59873462	60577635	T	C	0.603183	0.454499	0.99024	Imputed	PE(P-20:0/18:2)	PE(P)	Adjusted for clinical lipids	intergenic region	MODIFIER	ENSG00000152931-ENSG00000035499	prostate androgen-regulated transcript 1, DEP domain containing 1B	PART1, DEPDC1B
3312	rs6449478	5	59873709	60577882	G	A	0.664626	0.123734	0.99223	Imputed	PE(P-20:0/18:2)	PE(P)	Adjusted for clinical lipids	intergenic region	MODIFIER	ENSG00000152931-ENSG00000035499	prostate androgen-regulated transcript 1, DEP domain containing 1B	PART1, DEPDC1B
3313	rs4699959	5	59875933	60580106	G	C	0.663736	0.150622	0.99325	Imputed	PE(P-20:0/18:2)	PE(P)	Adjusted for clinical lipids	intergenic region	MODIFIER	ENSG00000152931-ENSG00000035499	prostate androgen-regulated transcript 1, DEP domain containing 1B	PART1, DEPDC1B
3314	rs3958943	5	59876749	60580922	T	C	0.434105	0.301813	0.98697	Imputed	PE(P-20:0/18:1)	PE(P)	Adjusted for clinical lipids	intergenic region	MODIFIER	ENSG00000152931-ENSG00000035499	prostate androgen-regulated transcript 1, DEP domain containing 1B	PART1, DEPDC1B
3315	rs11951950	5	59876940	60581113	G	C	0.603629	0.435798	0.99318	Imputed	PE(P-20:0/18:2)	PE(P)	Adjusted for clinical lipids	intergenic region	MODIFIER	ENSG00000152931-ENSG00000035499	prostate androgen-regulated transcript 1, DEP domain containing 1B	PART1, DEPDC1B
3316	rs55768631	5	59877191	60581364	T	A	0.434105	0.301813	0.98756	Imputed	PE(P-20:0/18:1)	PE(P)	Adjusted for clinical lipids	intergenic region	MODIFIER	ENSG00000152931-ENSG00000035499	prostate androgen-regulated transcript 1, DEP domain containing 1B	PART1, DEPDC1B
3317	rs1562235	5	59877538	60581711	G	T	0.566897	0.429503	0.99367	Imputed	PE(P-20:0/18:1)	PE(P)	Adjusted for clinical lipids	intergenic region	MODIFIER	ENSG00000152931-ENSG00000035499	prostate androgen-regulated transcript 1, DEP domain containing 1B	PART1, DEPDC1B
3318	rs11745627	5	59880687	60584860	T	C	0.566785	0.412007	0.99461	Imputed	PE(P-20:0/18:1)	PE(P)	Adjusted for clinical lipids	intergenic region	MODIFIER	ENSG00000152931-ENSG00000035499	prostate androgen-regulated transcript 1, DEP domain containing 1B	PART1, DEPDC1B
3319	rs2898287	5	59884233	60588406	G	C	0.566897	0.429503	0.99617	Imputed	PE(P-20:0/18:1)	PE(P)	Adjusted for clinical lipids	intergenic region	MODIFIER	ENSG00000152931-ENSG00000035499	prostate androgen-regulated transcript 1, DEP domain containing 1B	PART1, DEPDC1B
3320	rs2409791	5	59884317	60588490	T	C	0.664403	0.115812	0.99676	Imputed	PE(P-20:0/18:2)	PE(P)	Adjusted for clinical lipids	intergenic region	MODIFIER	ENSG00000152931-ENSG00000035499	prostate androgen-regulated transcript 1, DEP domain containing 1B	PART1, DEPDC1B
3321	rs5012862	5	59884753	60588926	T	G	0.663624	0.1415	0.99713	Imputed	PE(P-20:0/18:2)	PE(P)	Adjusted for clinical lipids	intergenic region	MODIFIER	ENSG00000152931-ENSG00000035499	prostate androgen-regulated transcript 1, DEP domain containing 1B	PART1, DEPDC1B
3322	rs62372964	5	59885798	60589971	A	C	0.603517	0.435702	0.99718	Imputed	PE(P-20:0/18:2)	PE(P)	Adjusted for clinical lipids	intergenic region	MODIFIER	ENSG00000152931-ENSG00000035499	prostate androgen-regulated transcript 1, DEP domain containing 1B	PART1, DEPDC1B
3323	rs4326096	5	59890278	60594451	G	A	0.664515	0.123675	0.9999	Genotyped	PE(P-20:0/18:2)	PE(P)	Adjusted for clinical lipids	downstream gene variant, intergenic region	MODIFIER	ENSG00000035499, ENSG00000152931-ENSG00000035499	DEP domain containing 1B, prostate androgen-regulated transcript 1, DEP domain containing 1B	DEPDC1B, PART1, DEPDC1B
3324	rs1445852	5	59891304	60595477	T	C	0.603406	0.41762	0.99888	Imputed	PE(P-20:0/18:2)	PE(P)	Adjusted for clinical lipids	downstream gene variant, intergenic region	MODIFIER	ENSG00000035499, ENSG00000152931-ENSG00000035499	DEP domain containing 1B, prostate androgen-regulated transcript 1, DEP domain containing 1B	DEPDC1B, PART1, DEPDC1B
3325	rs6449480	5	59891782	60595955	T	C	0.663513	0.141448	0.99929	Imputed	PE(P-20:0/18:2)	PE(P)	Adjusted for clinical lipids	downstream gene variant, intergenic region	MODIFIER	ENSG00000035499, ENSG00000152931-ENSG00000035499	DEP domain containing 1B, prostate androgen-regulated transcript 1, DEP domain containing 1B	DEPDC1B, PART1, DEPDC1B
3326	rs1816899	5	59895500	60599673	A	G	0.566897	0.394872	0.99954	Imputed	PE(P-20:0/18:1)	PE(P)	Adjusted for clinical lipids	intron variant	MODIFIER	ENSG00000035499	DEP domain containing 1B	DEPDC1B
3327	rs11740327	5	59899413	60603586	A	G	0.566785	0.412007	0.99999	Genotyped	PE(P-20:0/18:1)	PE(P)	Adjusted for clinical lipids	downstream gene variant, intron variant	MODIFIER	ENSG00000035499	DEP domain containing 1B	DEPDC1B
3328	rs206789	5	59903971	60608144	T	C	0.662845	0.141837	0.99999	Genotyped	PE(P-20:0/18:2)	PE(P)	Adjusted for clinical lipids	intron variant	MODIFIER	ENSG00000035499	DEP domain containing 1B	DEPDC1B
3329	rs56166952	5	59906395	60610568	C	T	0.433882	0.23639	0.99455	Imputed	PE(P-20:0/18:1)	PE(P)	Adjusted for clinical lipids	intron variant	MODIFIER	ENSG00000035499	DEP domain containing 1B	DEPDC1B
3330	rs3857236	5	59909529	60613702	A	G	0.566785	0.412007	0.99942	Imputed	PE(P-20:0/18:1)	PE(P)	Adjusted for clinical lipids	intron variant	MODIFIER	ENSG00000035499	DEP domain containing 1B	DEPDC1B
3331	rs62373023	5	59911693	60615866	A	G	0.433771	0.224508	0.99497	Imputed	PE(P-20:0/18:1)	PE(P)	Adjusted for clinical lipids	intron variant	MODIFIER	ENSG00000035499	DEP domain containing 1B	DEPDC1B
3332	rs62373024	5	59911960	60616133	T	C	0.566674	0.394951	0.99944	Imputed	PE(P-20:0/18:1)	PE(P)	Adjusted for clinical lipids	intron variant	MODIFIER	ENSG00000035499	DEP domain containing 1B	DEPDC1B
3333	rs10939854	5	59913186	60617359	T	C	0.433771	0.224508	0.99542	Imputed	PE(P-20:0/18:1)	PE(P)	Adjusted for clinical lipids	intron variant	MODIFIER	ENSG00000035499	DEP domain containing 1B	DEPDC1B
3334	rs62373025	5	59914499	60618672	C	G	0.566674	0.394951	0.99907	Imputed	PE(P-20:0/18:1)	PE(P)	Adjusted for clinical lipids	intron variant	MODIFIER	ENSG00000035499	DEP domain containing 1B	DEPDC1B
3335	rs55720622	5	59915065	60619238	T	A	0.566785	0.412007	0.99934	Imputed	PE(P-20:0/18:1)	PE(P)	Adjusted for clinical lipids	intron variant	MODIFIER	ENSG00000035499	DEP domain containing 1B	DEPDC1B
3336	rs2061250	5	59917678	60621851	A	C	0.566785	0.447495	0.99933	Imputed	PE(P-20:0/18:1)	PE(P)	Adjusted for clinical lipids	intron variant	MODIFIER	ENSG00000035499	DEP domain containing 1B	DEPDC1B
3337	rs11951503	5	59918840	60623013	G	A	0.433994	0.236213	0.99601	Imputed	PE(P-20:0/18:1)	PE(P)	Adjusted for clinical lipids	intron variant	MODIFIER	ENSG00000035499	DEP domain containing 1B	DEPDC1B
3338	rs11948543	5	59918937	60623110	C	T	0.566785	0.447495	0.99925	Imputed	PE(P-20:0/18:1)	PE(P)	Adjusted for clinical lipids	intron variant	MODIFIER	ENSG00000035499	DEP domain containing 1B	DEPDC1B
3339	rs11959922	5	59920607	60624780	A	G	0.566785	0.447495	0.99929	Imputed	PE(P-20:0/18:1)	PE(P)	Adjusted for clinical lipids	intron variant	MODIFIER	ENSG00000035499	DEP domain containing 1B	DEPDC1B
3340	rs286156	5	59922709	60626882	G	C	0.663068	0.151015	0.99915	Imputed	PE(P-20:0/18:2)	PE(P)	Adjusted for clinical lipids	upstream gene variant, intron variant	MODIFIER	ENSG00000251303, ENSG00000035499	calcium binding protein 39 pseudogene 1, DEP domain containing 1B	CAB39P1, DEPDC1B
3341	rs286155	5	59924909	60629082	C	A	0.603183	0.417787	0.99941	Imputed	PE(P-20:0/18:2)	PE(P)	Adjusted for clinical lipids	upstream gene variant, intron variant	MODIFIER	ENSG00000251303, ENSG00000035499	calcium binding protein 39 pseudogene 1, DEP domain containing 1B	CAB39P1, DEPDC1B
3342	rs286154	5	59926911	60631084	T	C	0.602961	0.435922	0.99942	Imputed	PE(P-20:0/18:2)	PE(P)	Adjusted for clinical lipids	upstream gene variant, downstream gene variant, intron variant	MODIFIER	ENSG00000035499, ENSG00000251303	DEP domain containing 1B, calcium binding protein 39 pseudogene 1	DEPDC1B, CAB39P1
3343	rs286153	5	59928948	60633121	G	A	0.603183	0.417787	0.99936	Imputed	PE(P-20:0/18:2)	PE(P)	Adjusted for clinical lipids	upstream gene variant, downstream gene variant, intron variant	MODIFIER	ENSG00000035499, ENSG00000251303	DEP domain containing 1B, calcium binding protein 39 pseudogene 1	DEPDC1B, CAB39P1
3344	rs10939855	5	59930271	60634444	A	G	0.435218	0.261491	0.99339	Imputed	PE(P-20:0/18:1)	PE(P)	Adjusted for clinical lipids	downstream gene variant, intron variant	MODIFIER	ENSG00000251303, ENSG00000035499	calcium binding protein 39 pseudogene 1, DEP domain containing 1B	CAB39P1, DEPDC1B
3345	rs286158	5	59934253	60638426	G	A	0.663068	0.151015	0.99997	Genotyped	PE(P-20:0/18:2)	PE(P)	Adjusted for clinical lipids	intron variant	MODIFIER	ENSG00000035499	DEP domain containing 1B	DEPDC1B
3346	rs11952735	5	59939146	60643319	C	T	0.566674	0.429581	0.99934	Imputed	PE(P-20:0/18:1)	PE(P)	Adjusted for clinical lipids	downstream gene variant, intron variant	MODIFIER	ENSG00000035499	DEP domain containing 1B	DEPDC1B
3347	rs6877561	5	59940502	60644675	T	A	0.662956	0.141876	0.99964	Imputed	PE(P-20:0/18:2)	PE(P)	Adjusted for clinical lipids	downstream gene variant, intron variant	MODIFIER	ENSG00000035499	DEP domain containing 1B	DEPDC1B
3348	rs4515250	5	59942129	60646302	T	C	0.663958	0.160304	0.99928	Genotyped	PE(P-20:0/18:2)	PE(P)	Adjusted for clinical lipids	downstream gene variant, intron variant	MODIFIER	ENSG00000035499	DEP domain containing 1B	DEPDC1B
3349	rs1379117	5	59942309	60646482	C	T	0.566118	0.447856	0.99716	Imputed	PE(P-20:0/18:1)	PE(P)	Adjusted for clinical lipids	downstream gene variant, intron variant	MODIFIER	ENSG00000035499	DEP domain containing 1B	DEPDC1B
3350	rs1379116	5	59942400	60646573	A	G	0.432881	0.316058	0.99877	Imputed	PE(P-20:0/18:1)	PE(P)	Adjusted for clinical lipids	downstream gene variant, intron variant	MODIFIER	ENSG00000035499	DEP domain containing 1B	DEPDC1B
3351	rs2045356	5	59947354	60651527	T	C	0.605744	0.492054	0.99941	Imputed	PE(P-20:0/18:1)	PE(P)	Adjusted for clinical lipids	upstream gene variant, intron variant	MODIFIER	ENSG00000035499	DEP domain containing 1B	DEPDC1B
3352	rs72755157	5	59947386	60651559	C	A	0.433771	0.301874	0.99795	Imputed	PE(P-20:0/18:1)	PE(P)	Adjusted for clinical lipids	upstream gene variant, intron variant	MODIFIER	ENSG00000035499	DEP domain containing 1B	DEPDC1B
3353	rs4538567	5	59948355	60652528	T	C	0.598508	0.320646	0.99473	Imputed	PE(P-20:0/18:1)	PE(P)	Adjusted for clinical lipids	upstream gene variant, intron variant	MODIFIER	ENSG00000035499	DEP domain containing 1B	DEPDC1B
3354	rs4504343	5	59948395	60652568	G	C	0.442231	0.879824	0.99252	Imputed	PE(P-20:0/18:1)	PE(P)	Adjusted for clinical lipids	upstream gene variant, intron variant	MODIFIER	ENSG00000035499	DEP domain containing 1B	DEPDC1B
3355	rs7719726	5	59949537	60653710	C	T	0.609751	0.149403	0.99828	Genotyped	PE(P-20:0/18:1)	PE(P)	Adjusted for clinical lipids	intron variant	MODIFIER	ENSG00000035499	DEP domain containing 1B	DEPDC1B
3356	rs56347749	5	59951824	60655997	G	A	0.442342	0.903726	0.99289	Imputed	PE(P-20:0/18:1)	PE(P)	Adjusted for clinical lipids	intron variant	MODIFIER	ENSG00000035499	DEP domain containing 1B	DEPDC1B
3357	rs2198865	5	59954057	60658230	T	C	0.434884	0.302006	0.99868	Imputed	PE(P-20:0/18:1)	PE(P)	Adjusted for clinical lipids	intron variant	MODIFIER	ENSG00000035499	DEP domain containing 1B	DEPDC1B
3358	rs56191602	5	59954444	60658617	A	T	0.567565	0.447307	0.99961	Imputed	PE(P-20:0/18:1)	PE(P)	Adjusted for clinical lipids	intron variant	MODIFIER	ENSG00000035499	DEP domain containing 1B	DEPDC1B
3359	rs34395679	5	59954716	60658889	G	A	0.606523	0.491635	0.99959	Imputed	PE(P-20:0/18:1)	PE(P)	Adjusted for clinical lipids	intron variant	MODIFIER	ENSG00000035499	DEP domain containing 1B	DEPDC1B
3360	rs11745077	5	59955716	60659889	T	C	0.606189	0.472471	0.9992	Imputed	PE(P-20:0/18:1)	PE(P)	Adjusted for clinical lipids	upstream gene variant, intron variant	MODIFIER	ENSG00000256404, ENSG00000035499	, DEP domain containing 1B	AC109133.1, DEPDC1B
3361	rs11956023	5	59956784	60660957	C	G	0.567565	0.447307	0.99946	Imputed	PE(P-20:0/18:1)	PE(P)	Adjusted for clinical lipids	upstream gene variant, intron variant	MODIFIER	ENSG00000256404, ENSG00000035499	, DEP domain containing 1B	AC109133.1, DEPDC1B
3362	rs10939857	5	59956801	60660974	T	C	0.606077	0.511686	0.99929	Imputed	PE(P-20:0/18:1)	PE(P)	Adjusted for clinical lipids	upstream gene variant, intron variant	MODIFIER	ENSG00000256404, ENSG00000035499	, DEP domain containing 1B	AC109133.1, DEPDC1B
3363	rs4353978	5	59957073	60661246	C	A	0.606745	0.472225	0.9994	Imputed	PE(P-20:0/18:1)	PE(P)	Adjusted for clinical lipids	upstream gene variant, intron variant	MODIFIER	ENSG00000256404, ENSG00000035499	, DEP domain containing 1B	AC109133.1, DEPDC1B
3364	rs115111133	5	59959039	60663212	A	G	0.0983972	0.736766	0.96618	Imputed	PE(P-20:0/18:2)	PE(P)	Adjusted for clinical lipids	upstream gene variant, intron variant	MODIFIER	ENSG00000256404, ENSG00000035499	, DEP domain containing 1B	AC109133.1, DEPDC1B
3365	rs11739209	5	59959767	60663940	C	T	0.606523	0.491635	0.9991	Imputed	PE(P-20:0/18:1)	PE(P)	Adjusted for clinical lipids	upstream gene variant, intron variant	MODIFIER	ENSG00000256404, ENSG00000035499	, DEP domain containing 1B	AC109133.1, DEPDC1B
3366	rs59155887	5	59961543	60665716	A	G	0.434662	0.316567	0.99917	Imputed	PE(P-20:0/18:1)	PE(P)	Adjusted for clinical lipids	downstream gene variant, intron variant	MODIFIER	ENSG00000256404, ENSG00000035499	, DEP domain containing 1B	AC109133.1, DEPDC1B
3367	rs28647256	5	59964319	60668492	A	C	0.164737	0.447715	0.75772	Imputed	PE(P-20:0/18:1)	PE(P)	Adjusted for clinical lipids	downstream gene variant, intron variant	MODIFIER	ENSG00000256404, ENSG00000035499	, DEP domain containing 1B	AC109133.1, DEPDC1B
3368	rs17387940	5	59967716	60671889	C	A	0.435107	0.302097	0.99983	Imputed	PE(P-20:0/18:1)	PE(P)	Adjusted for clinical lipids	intron variant	MODIFIER	ENSG00000035499	DEP domain containing 1B	DEPDC1B
3369	rs12517174	5	59969015	60673188	C	T	0.435107	0.302097	0.99998	Genotyped	PE(P-20:0/18:1)	PE(P)	Adjusted for clinical lipids	intron variant	MODIFIER	ENSG00000035499	DEP domain containing 1B	DEPDC1B
3370	rs12655515	5	59974098	60678271	C	G	0.605855	0.399001	0.99874	Imputed	PE(P-20:0/18:1)	PE(P)	Adjusted for clinical lipids	intron variant	MODIFIER	ENSG00000035499	DEP domain containing 1B	DEPDC1B
3371	rs56726435	5	59975064	60679237	C	T	0.435107	0.302097	0.9996	Imputed	PE(P-20:0/18:1)	PE(P)	Adjusted for clinical lipids	intron variant	MODIFIER	ENSG00000035499	DEP domain containing 1B	DEPDC1B
3372	rs11741754	5	59977058	60681231	A	G	0.434662	0.316567	0.99928	Imputed	PE(P-20:0/18:1)	PE(P)	Adjusted for clinical lipids	intron variant	MODIFIER	ENSG00000035499	DEP domain containing 1B	DEPDC1B
3373	rs12522801	5	59978406	60682579	G	A	0.567565	0.378046	0.99922	Imputed	PE(P-20:0/18:1)	PE(P)	Adjusted for clinical lipids	intron variant	MODIFIER	ENSG00000035499	DEP domain containing 1B	DEPDC1B
3374	rs11955398	5	59981085	60685258	A	C	0.434662	0.288127	0.99886	Imputed	PE(P-20:0/18:1)	PE(P)	Adjusted for clinical lipids	intron variant	MODIFIER	ENSG00000035499	DEP domain containing 1B	DEPDC1B
3375	rs10939858	5	59983481	60687654	A	T	0.434662	0.288127	0.99908	Imputed	PE(P-20:0/18:1)	PE(P)	Adjusted for clinical lipids	intron variant	MODIFIER	ENSG00000035499	DEP domain containing 1B	DEPDC1B
3376	rs140950438	5	59983635	60687808	C	G	0.0761354	0.750458	0.9748	Imputed	PE(P-20:0/18:2)	PE(P)	Adjusted for clinical lipids	missense variant, intron variant	MODERATE, MODIFIER	ENSG00000035499	DEP domain containing 1B	DEPDC1B
3377	rs10805370	5	59984244	60688417	T	A	0.605744	0.416809	0.99936	Imputed	PE(P-20:0/18:1)	PE(P)	Adjusted for clinical lipids	intron variant	MODIFIER	ENSG00000035499	DEP domain containing 1B	DEPDC1B
3378	rs57521726	5	59984897	60689070	T	A	0.605744	0.416809	0.99938	Imputed	PE(P-20:0/18:1)	PE(P)	Adjusted for clinical lipids	intron variant	MODIFIER	ENSG00000035499	DEP domain containing 1B	DEPDC1B
3379	rs7704338	5	59986155	60690328	T	C	0.473286	0.231405	0.99932	Imputed	PE(P-20:0/18:1)	PE(P)	Adjusted for clinical lipids	intron variant	MODIFIER	ENSG00000035499	DEP domain containing 1B	DEPDC1B
3380	rs6874072	5	59987682	60691855	G	C	0.606077	0.398831	0.99913	Imputed	PE(P-20:0/18:1)	PE(P)	Adjusted for clinical lipids	intron variant	MODIFIER	ENSG00000035499	DEP domain containing 1B	DEPDC1B
3381	rs7719611	5	59988547	60692720	A	G	0.472952	0.219864	0.99904	Imputed	PE(P-20:0/18:1)	PE(P)	Adjusted for clinical lipids	intron variant	MODIFIER	ENSG00000035499	DEP domain containing 1B	DEPDC1B
3382	rs6896680	5	59991531	60695704	T	C	0.66585	0.140079	0.99988	Genotyped	PE(P-20:0/18:2)	PE(P)	Adjusted for clinical lipids	intron variant	MODIFIER	ENSG00000035499	DEP domain containing 1B	DEPDC1B
3383	rs11750609	5	59991715	60695888	T	G	0.605744	0.416809	0.99995	Imputed	PE(P-20:0/18:1)	PE(P)	Adjusted for clinical lipids	intron variant	MODIFIER	ENSG00000035499	DEP domain containing 1B	DEPDC1B
3384	rs12517207	5	59993268	60697441	C	T	0.435107	0.274546	0.99923	Imputed	PE(P-20:0/18:1)	PE(P)	Adjusted for clinical lipids	intron variant	MODIFIER	ENSG00000035499	DEP domain containing 1B	DEPDC1B
3385	rs6449483	5	59995393	60699566	T	C	0.606077	0.398831	0.99705	Imputed	PE(P-20:0/18:1)	PE(P)	Adjusted for clinical lipids	intron variant	MODIFIER	ENSG00000035499	DEP domain containing 1B	DEPDC1B
3386	rs6449484	5	59995430	60699603	G	A	0.665405	0.149629	0.99673	Imputed	PE(P-20:0/18:2)	PE(P)	Adjusted for clinical lipids	intron variant	MODIFIER	ENSG00000035499	DEP domain containing 1B	DEPDC1B
3387	rs6449485	5	59995441	60699614	T	C	0.606077	0.398831	0.99717	Imputed	PE(P-20:0/18:1)	PE(P)	Adjusted for clinical lipids	intron variant	MODIFIER	ENSG00000035499	DEP domain containing 1B	DEPDC1B
3388	rs9942410	5	59995820	60699993	C	G	0.567453	0.36187	0.99943	Imputed	PE(P-20:0/18:1)	PE(P)	Adjusted for clinical lipids	intron variant	MODIFIER	ENSG00000035499	DEP domain containing 1B	DEPDC1B
3389	rs897672	5	59996101	60700274	G	C	0.584595	0.499311	0.99945	Imputed	PE(P-20:0/18:1)	PE(P)	Adjusted for clinical lipids	TF binding site variant, upstream gene variant, intergenic region	LOW, MODIFIER	, ENSG00000035499, ENSG00000035499-ENSG00000250148	, DEP domain containing 1B, DEP domain containing 1B, keratin 8 pseudogene 31	, DEPDC1B, DEPDC1B, KRT8P31
3390	rs1379114	5	59997798	60701971	G	A	0.567565	0.378046	0.99971	Imputed	PE(P-20:0/18:1)	PE(P)	Adjusted for clinical lipids	upstream gene variant, intergenic region	MODIFIER	ENSG00000035499, ENSG00000035499-ENSG00000250148	DEP domain containing 1B, DEP domain containing 1B, keratin 8 pseudogene 31	DEPDC1B, DEPDC1B, KRT8P31
3391	rs1379115	5	59997886	60702059	C	A	0.567565	0.378046	0.99967	Imputed	PE(P-20:0/18:1)	PE(P)	Adjusted for clinical lipids	upstream gene variant, intergenic region	MODIFIER	ENSG00000035499, ENSG00000035499-ENSG00000250148	DEP domain containing 1B, DEP domain containing 1B, keratin 8 pseudogene 31	DEPDC1B, DEPDC1B, KRT8P31
3392	rs1824120	5	59997929	60702102	A	G	0.567565	0.378046	0.99997	Imputed	PE(P-20:0/18:1)	PE(P)	Adjusted for clinical lipids	upstream gene variant, intergenic region	MODIFIER	ENSG00000035499, ENSG00000035499-ENSG00000250148	DEP domain containing 1B, DEP domain containing 1B, keratin 8 pseudogene 31	DEPDC1B, DEPDC1B, KRT8P31
3393	rs2409792	5	59998236	60702409	G	A	0.567565	0.378046	1	Genotyped	PE(P-20:0/18:1)	PE(P)	Adjusted for clinical lipids	upstream gene variant, intergenic region	MODIFIER	ENSG00000035499, ENSG00000035499-ENSG00000250148	DEP domain containing 1B, DEP domain containing 1B, keratin 8 pseudogene 31	DEPDC1B, DEPDC1B, KRT8P31
3394	rs12514253	5	59998301	60702474	A	G	0.567565	0.378046	0.99987	Imputed	PE(P-20:0/18:1)	PE(P)	Adjusted for clinical lipids	upstream gene variant, intergenic region	MODIFIER	ENSG00000035499, ENSG00000035499-ENSG00000250148	DEP domain containing 1B, DEP domain containing 1B, keratin 8 pseudogene 31	DEPDC1B, DEPDC1B, KRT8P31
3395	rs66587605	5	59998655	60702828	T	A	0.664849	0.140668	0.99683	Imputed	PE(P-20:0/18:2)	PE(P)	Adjusted for clinical lipids	upstream gene variant, intergenic region	MODIFIER	ENSG00000035499, ENSG00000035499-ENSG00000250148	DEP domain containing 1B, DEP domain containing 1B, keratin 8 pseudogene 31	DEPDC1B, DEPDC1B, KRT8P31
3396	rs7707698	5	59998950	60703123	A	G	0.567565	0.378046	0.99947	Imputed	PE(P-20:0/18:1)	PE(P)	Adjusted for clinical lipids	upstream gene variant, intergenic region	MODIFIER	ENSG00000035499, ENSG00000035499-ENSG00000250148	DEP domain containing 1B, DEP domain containing 1B, keratin 8 pseudogene 31	DEPDC1B, DEPDC1B, KRT8P31
3397	rs35376557	5	59999018	60703191	A	C	0.0201469	0.264075	0.63854	Imputed	PE(P-20:0/18:2)	PE(P)	Adjusted for clinical lipids	upstream gene variant, intergenic region	MODIFIER	ENSG00000035499, ENSG00000035499-ENSG00000250148	DEP domain containing 1B, DEP domain containing 1B, keratin 8 pseudogene 31	DEPDC1B, DEPDC1B, KRT8P31
3398	rs10939860	5	59999360	60703533	T	C	0.567565	0.378046	0.99905	Imputed	PE(P-20:0/18:1)	PE(P)	Adjusted for clinical lipids	upstream gene variant, intergenic region	MODIFIER	ENSG00000035499, ENSG00000035499-ENSG00000250148	DEP domain containing 1B, DEP domain containing 1B, keratin 8 pseudogene 31	DEPDC1B, DEPDC1B, KRT8P31
3399	rs12515025	5	59999437	60703610	A	G	0.567565	0.378046	0.99899	Imputed	PE(P-20:0/18:1)	PE(P)	Adjusted for clinical lipids	upstream gene variant, intergenic region	MODIFIER	ENSG00000035499, ENSG00000035499-ENSG00000250148	DEP domain containing 1B, DEP domain containing 1B, keratin 8 pseudogene 31	DEPDC1B, DEPDC1B, KRT8P31
3400	rs1870014	5	60000470	60704643	C	T	0.567565	0.378046	0.99833	Imputed	PE(P-20:0/18:1)	PE(P)	Adjusted for clinical lipids	upstream gene variant, intergenic region	MODIFIER	ENSG00000035499, ENSG00000035499-ENSG00000250148	DEP domain containing 1B, DEP domain containing 1B, keratin 8 pseudogene 31	DEPDC1B, DEPDC1B, KRT8P31
3401	rs755077	5	60000608	60704781	T	C	0.567565	0.378046	0.99819	Imputed	PE(P-20:0/18:1)	PE(P)	Adjusted for clinical lipids	upstream gene variant, intergenic region	MODIFIER	ENSG00000035499, ENSG00000035499-ENSG00000250148	DEP domain containing 1B, DEP domain containing 1B, keratin 8 pseudogene 31	DEPDC1B, DEPDC1B, KRT8P31
3402	rs4370226	5	60001122	60705295	T	C	0.665183	0.140472	0.99612	Imputed	PE(P-20:0/18:2)	PE(P)	Adjusted for clinical lipids	intergenic region	MODIFIER	ENSG00000035499-ENSG00000250148	DEP domain containing 1B, keratin 8 pseudogene 31	DEPDC1B, KRT8P31
3403	rs10939862	5	60001644	60705817	A	C	0.567008	0.301696	0.98723	Imputed	PE(P-20:0/18:1)	PE(P)	Adjusted for clinical lipids	intergenic region	MODIFIER	ENSG00000035499-ENSG00000250148	DEP domain containing 1B, keratin 8 pseudogene 31	DEPDC1B, KRT8P31
3404	rs55854817	5	60004460	60708633	T	C	0.588713	0.371627	0.99575	Imputed	PE(P-20:0/18:1)	PE(P)	Adjusted for clinical lipids	intergenic region	MODIFIER	ENSG00000035499-ENSG00000250148	DEP domain containing 1B, keratin 8 pseudogene 31	DEPDC1B, KRT8P31
3405	rs12186391	5	60004885	60709058	C	A	0.567787	0.36196	0.99571	Imputed	PE(P-20:0/18:1)	PE(P)	Adjusted for clinical lipids	intergenic region	MODIFIER	ENSG00000035499-ENSG00000250148	DEP domain containing 1B, keratin 8 pseudogene 31	DEPDC1B, KRT8P31
3406	rs9686489	5	60005736	60709909	A	G	0.567787	0.36196	0.99494	Imputed	PE(P-20:0/18:1)	PE(P)	Adjusted for clinical lipids	intergenic region	MODIFIER	ENSG00000035499-ENSG00000250148	DEP domain containing 1B, keratin 8 pseudogene 31	DEPDC1B, KRT8P31
3407	rs7736518	5	60005866	60710039	G	T	0.568344	0.287176	0.99473	Imputed	PE(P-20:0/18:1)	PE(P)	Adjusted for clinical lipids	intergenic region	MODIFIER	ENSG00000035499-ENSG00000250148	DEP domain containing 1B, keratin 8 pseudogene 31	DEPDC1B, KRT8P31
3408	rs6449487	5	60006341	60710514	T	C	0.422084	0.126276	0.97584	Imputed	PE(P-20:0/18:1)	PE(P)	Adjusted for clinical lipids	intergenic region	MODIFIER	ENSG00000035499-ENSG00000250148	DEP domain containing 1B, keratin 8 pseudogene 31	DEPDC1B, KRT8P31
3409	rs1456742	5	60007061	60711234	T	C	0.417854	0.0859221	0.99494	Imputed	PE(P-20:0/18:1)	PE(P)	Adjusted for clinical lipids	intergenic region	MODIFIER	ENSG00000035499-ENSG00000250148	DEP domain containing 1B, keratin 8 pseudogene 31	DEPDC1B, KRT8P31
3410	rs1456743	5	60007421	60711594	A	T	0.417854	0.0859221	0.99517	Imputed	PE(P-20:0/18:1)	PE(P)	Adjusted for clinical lipids	intergenic region	MODIFIER	ENSG00000035499-ENSG00000250148	DEP domain containing 1B, keratin 8 pseudogene 31	DEPDC1B, KRT8P31
3411	rs9291694	5	60007756	60711929	G	A	0.417854	0.0859221	0.99546	Imputed	PE(P-20:0/18:1)	PE(P)	Adjusted for clinical lipids	intergenic region	MODIFIER	ENSG00000035499-ENSG00000250148	DEP domain containing 1B, keratin 8 pseudogene 31	DEPDC1B, KRT8P31
3412	rs12517728	5	60008357	60712530	A	G	0.417854	0.0859221	0.9957	Imputed	PE(P-20:0/18:1)	PE(P)	Adjusted for clinical lipids	intergenic region	MODIFIER	ENSG00000035499-ENSG00000250148	DEP domain containing 1B, keratin 8 pseudogene 31	DEPDC1B, KRT8P31
3413	rs10471258	5	60008728	60712901	G	C	0.417854	0.0859221	0.99592	Imputed	PE(P-20:0/18:1)	PE(P)	Adjusted for clinical lipids	intergenic region	MODIFIER	ENSG00000035499-ENSG00000250148	DEP domain containing 1B, keratin 8 pseudogene 31	DEPDC1B, KRT8P31
3414	rs10063166	5	60008844	60713017	T	C	0.417854	0.0859221	0.99618	Imputed	PE(P-20:0/18:1)	PE(P)	Adjusted for clinical lipids	intergenic region	MODIFIER	ENSG00000035499-ENSG00000250148	DEP domain containing 1B, keratin 8 pseudogene 31	DEPDC1B, KRT8P31
3415	rs10063407	5	60009063	60713236	A	G	0.417854	0.0859221	0.99634	Imputed	PE(P-20:0/18:1)	PE(P)	Adjusted for clinical lipids	intergenic region	MODIFIER	ENSG00000035499-ENSG00000250148	DEP domain containing 1B, keratin 8 pseudogene 31	DEPDC1B, KRT8P31
3416	rs10471485	5	60009164	60713337	A	G	0.417854	0.0859221	0.99634	Imputed	PE(P-20:0/18:1)	PE(P)	Adjusted for clinical lipids	intergenic region	MODIFIER	ENSG00000035499-ENSG00000250148	DEP domain containing 1B, keratin 8 pseudogene 31	DEPDC1B, KRT8P31
3417	rs7381138	5	60009514	60713687	C	A	0.394813	0.0918665	0.9964	Imputed	PE(P-20:0/18:1)	PE(P)	Adjusted for clinical lipids	intergenic region	MODIFIER	ENSG00000035499-ENSG00000250148	DEP domain containing 1B, keratin 8 pseudogene 31	DEPDC1B, KRT8P31
3418	rs10939864	5	60010288	60714461	A	G	0.417854	0.0859221	0.99692	Imputed	PE(P-20:0/18:1)	PE(P)	Adjusted for clinical lipids	intergenic region	MODIFIER	ENSG00000035499-ENSG00000250148	DEP domain containing 1B, keratin 8 pseudogene 31	DEPDC1B, KRT8P31
3419	rs10939865	5	60010574	60714747	G	C	0.417854	0.0859221	0.9969	Imputed	PE(P-20:0/18:1)	PE(P)	Adjusted for clinical lipids	intergenic region	MODIFIER	ENSG00000035499-ENSG00000250148	DEP domain containing 1B, keratin 8 pseudogene 31	DEPDC1B, KRT8P31
3420	rs10041431	5	60010917	60715090	A	G	0.417854	0.0859221	0.99715	Imputed	PE(P-20:0/18:1)	PE(P)	Adjusted for clinical lipids	intergenic region	MODIFIER	ENSG00000035499-ENSG00000250148	DEP domain containing 1B, keratin 8 pseudogene 31	DEPDC1B, KRT8P31
3421	rs10067618	5	60010995	60715168	A	G	0.380788	0.229292	0.99823	Imputed	PE(P-20:0/18:1)	PE(P)	Adjusted for clinical lipids	intergenic region	MODIFIER	ENSG00000035499-ENSG00000250148	DEP domain containing 1B, keratin 8 pseudogene 31	DEPDC1B, KRT8P31
3422	rs1816864	5	60011273	60715446	C	T	0.417854	0.0859221	0.99707	Imputed	PE(P-20:0/18:1)	PE(P)	Adjusted for clinical lipids	intergenic region	MODIFIER	ENSG00000035499-ENSG00000250148	DEP domain containing 1B, keratin 8 pseudogene 31	DEPDC1B, KRT8P31
3423	rs1816861	5	60011676	60715849	A	T	0.417854	0.0859221	0.99829	Imputed	PE(P-20:0/18:1)	PE(P)	Adjusted for clinical lipids	intergenic region	MODIFIER	ENSG00000035499-ENSG00000250148	DEP domain containing 1B, keratin 8 pseudogene 31	DEPDC1B, KRT8P31
3424	rs4298206	5	60012235	60716408	C	T	0.380899	0.217397	0.99996	Genotyped	PE(P-20:0/18:1)	PE(P)	Adjusted for clinical lipids	intergenic region	MODIFIER	ENSG00000035499-ENSG00000250148	DEP domain containing 1B, keratin 8 pseudogene 31	DEPDC1B, KRT8P31
3425	rs716344	5	60012521	60716694	G	C	0.560997	0.108471	0.99624	Imputed	PE(P-20:0/18:1)	PE(P)	Adjusted for clinical lipids	intergenic region	MODIFIER	ENSG00000035499-ENSG00000250148	DEP domain containing 1B, keratin 8 pseudogene 31	DEPDC1B, KRT8P31
3426	rs716345	5	60012944	60717117	C	T	0.417854	0.0859221	0.99861	Imputed	PE(P-20:0/18:1)	PE(P)	Adjusted for clinical lipids	intergenic region	MODIFIER	ENSG00000035499-ENSG00000250148	DEP domain containing 1B, keratin 8 pseudogene 31	DEPDC1B, KRT8P31
3427	rs4307050	5	60013913	60718086	C	T	0.313446	0.0375057	0.9958	Imputed	PE(P-20:0/18:2)	PE(P)	Adjusted for clinical lipids	intergenic region	MODIFIER	ENSG00000035499-ENSG00000250148	DEP domain containing 1B, keratin 8 pseudogene 31	DEPDC1B, KRT8P31
3428	rs2409794	5	60016798	60720971	G	A	0.417854	0.0859221	0.99774	Imputed	PE(P-20:0/18:1)	PE(P)	Adjusted for clinical lipids	intergenic region	MODIFIER	ENSG00000035499-ENSG00000250148	DEP domain containing 1B, keratin 8 pseudogene 31	DEPDC1B, KRT8P31
3429	rs4524466	5	60020078	60724251	T	C	0.41663	0.0612051	0.99563	Imputed	PE(P-20:0/18:1)	PE(P)	Adjusted for clinical lipids	intergenic region	MODIFIER	ENSG00000035499-ENSG00000250148	DEP domain containing 1B, keratin 8 pseudogene 31	DEPDC1B, KRT8P31
3430	rs7730342	5	60020645	60724818	T	G	0.417965	0.0917319	0.99698	Imputed	PE(P-20:0/18:1)	PE(P)	Adjusted for clinical lipids	intergenic region	MODIFIER	ENSG00000035499-ENSG00000250148	DEP domain containing 1B, keratin 8 pseudogene 31	DEPDC1B, KRT8P31
3431	rs2085409	5	60021183	60725356	T	C	0.417965	0.104162	0.99679	Imputed	PE(P-20:0/18:1)	PE(P)	Adjusted for clinical lipids	intergenic region	MODIFIER	ENSG00000035499-ENSG00000250148	DEP domain containing 1B, keratin 8 pseudogene 31	DEPDC1B, KRT8P31
3432	rs2100584	5	60021487	60725660	G	C	0.417965	0.104162	0.9968	Imputed	PE(P-20:0/18:1)	PE(P)	Adjusted for clinical lipids	intergenic region	MODIFIER	ENSG00000035499-ENSG00000250148	DEP domain containing 1B, keratin 8 pseudogene 31	DEPDC1B, KRT8P31
3433	rs930864	5	60021688	60725861	T	C	0.417743	0.117769	0.99676	Imputed	PE(P-20:0/18:1)	PE(P)	Adjusted for clinical lipids	intergenic region	MODIFIER	ENSG00000035499-ENSG00000250148	DEP domain containing 1B, keratin 8 pseudogene 31	DEPDC1B, KRT8P31
3434	rs4447941	5	60022211	60726384	G	A	0.417743	0.117769	0.99661	Imputed	PE(P-20:0/18:1)	PE(P)	Adjusted for clinical lipids	intergenic region	MODIFIER	ENSG00000035499-ENSG00000250148	DEP domain containing 1B, keratin 8 pseudogene 31	DEPDC1B, KRT8P31
3435	rs7709056	5	60024091	60728264	G	A	0.561443	0.108301	0.9947	Imputed	PE(P-20:0/18:1)	PE(P)	Adjusted for clinical lipids	intergenic region	MODIFIER	ENSG00000035499-ENSG00000250148	DEP domain containing 1B, keratin 8 pseudogene 31	DEPDC1B, KRT8P31
3436	rs2085410	5	60024553	60728726	A	G	0.417743	0.104044	0.99645	Imputed	PE(P-20:0/18:1)	PE(P)	Adjusted for clinical lipids	intergenic region	MODIFIER	ENSG00000035499-ENSG00000250148	DEP domain containing 1B, keratin 8 pseudogene 31	DEPDC1B, KRT8P31
3437	rs2085411	5	60024558	60728731	G	A	0.417743	0.104044	0.99603	Imputed	PE(P-20:0/18:1)	PE(P)	Adjusted for clinical lipids	intergenic region	MODIFIER	ENSG00000035499-ENSG00000250148	DEP domain containing 1B, keratin 8 pseudogene 31	DEPDC1B, KRT8P31
3438	rs2409796	5	60025152	60729325	G	A	0.312444	0.0371481	0.99388	Imputed	PE(P-20:0/18:2)	PE(P)	Adjusted for clinical lipids	intergenic region	MODIFIER	ENSG00000035499-ENSG00000250148	DEP domain containing 1B, keratin 8 pseudogene 31	DEPDC1B, KRT8P31
3439	rs2085413	5	60025379	60729552	T	C	0.417743	0.104044	0.99637	Imputed	PE(P-20:0/18:1)	PE(P)	Adjusted for clinical lipids	intergenic region	MODIFIER	ENSG00000035499-ENSG00000250148	DEP domain containing 1B, keratin 8 pseudogene 31	DEPDC1B, KRT8P31
3440	rs6449489	5	60026236	60730409	C	T	0.381122	0.254842	0.997	Imputed	PE(P-20:0/18:1)	PE(P)	Adjusted for clinical lipids	intergenic region	MODIFIER	ENSG00000035499-ENSG00000250148	DEP domain containing 1B, keratin 8 pseudogene 31	DEPDC1B, KRT8P31
3441	rs12651791	5	60027461	60731634	T	C	0.417409	0.0916568	0.99615	Imputed	PE(P-20:0/18:1)	PE(P)	Adjusted for clinical lipids	intergenic region	MODIFIER	ENSG00000035499-ENSG00000250148	DEP domain containing 1B, keratin 8 pseudogene 31	DEPDC1B, KRT8P31
3442	rs7701708	5	60027617	60731790	T	G	0.41752	0.0915426	0.9963	Imputed	PE(P-20:0/18:1)	PE(P)	Adjusted for clinical lipids	intergenic region	MODIFIER	ENSG00000035499-ENSG00000250148	DEP domain containing 1B, keratin 8 pseudogene 31	DEPDC1B, KRT8P31
3443	rs4458532	5	60028158	60732331	A	G	0.312444	0.0371481	0.99346	Imputed	PE(P-20:0/18:2)	PE(P)	Adjusted for clinical lipids	intergenic region	MODIFIER	ENSG00000035499-ENSG00000250148	DEP domain containing 1B, keratin 8 pseudogene 31	DEPDC1B, KRT8P31
3444	rs7381195	5	60030791	60734964	A	T	0.603629	0.224077	0.9796	Imputed	PE(P-20:0/18:1)	PE(P)	Adjusted for clinical lipids	intergenic region	MODIFIER	ENSG00000035499-ENSG00000250148	DEP domain containing 1B, keratin 8 pseudogene 31	DEPDC1B, KRT8P31
3445	rs11954496	5	60031249	60735422	C	T	0.41752	0.11768	0.99598	Imputed	PE(P-20:0/18:1)	PE(P)	Adjusted for clinical lipids	intergenic region	MODIFIER	ENSG00000035499-ENSG00000250148	DEP domain containing 1B, keratin 8 pseudogene 31	DEPDC1B, KRT8P31
3446	rs6882727	5	60031361	60735534	T	C	0.41752	0.11768	0.99599	Imputed	PE(P-20:0/18:1)	PE(P)	Adjusted for clinical lipids	intergenic region	MODIFIER	ENSG00000035499-ENSG00000250148	DEP domain containing 1B, keratin 8 pseudogene 31	DEPDC1B, KRT8P31
3447	rs6449490	5	60031667	60735840	G	A	0.41752	0.11768	0.99587	Imputed	PE(P-20:0/18:1)	PE(P)	Adjusted for clinical lipids	intergenic region	MODIFIER	ENSG00000035499-ENSG00000250148	DEP domain containing 1B, keratin 8 pseudogene 31	DEPDC1B, KRT8P31
3448	rs6449491	5	60032151	60736324	G	T	0.41752	0.11768	0.99586	Imputed	PE(P-20:0/18:1)	PE(P)	Adjusted for clinical lipids	intergenic region	MODIFIER	ENSG00000035499-ENSG00000250148	DEP domain containing 1B, keratin 8 pseudogene 31	DEPDC1B, KRT8P31
3449	rs4235480	5	60032371	60736544	T	C	0.381122	0.311471	0.99645	Imputed	PE(P-20:0/18:1)	PE(P)	Adjusted for clinical lipids	intergenic region	MODIFIER	ENSG00000035499-ENSG00000250148	DEP domain containing 1B, keratin 8 pseudogene 31	DEPDC1B, KRT8P31
3450	rs4398599	5	60032413	60736586	C	T	0.41752	0.11768	0.99585	Imputed	PE(P-20:0/18:1)	PE(P)	Adjusted for clinical lipids	intergenic region	MODIFIER	ENSG00000035499-ENSG00000250148	DEP domain containing 1B, keratin 8 pseudogene 31	DEPDC1B, KRT8P31
3451	rs4700384	5	60032471	60736644	C	T	0.41752	0.11768	0.99586	Imputed	PE(P-20:0/18:1)	PE(P)	Adjusted for clinical lipids	intergenic region	MODIFIER	ENSG00000035499-ENSG00000250148	DEP domain containing 1B, keratin 8 pseudogene 31	DEPDC1B, KRT8P31
3452	rs4700385	5	60032599	60736772	A	G	0.381122	0.311471	0.9963	Imputed	PE(P-20:0/18:1)	PE(P)	Adjusted for clinical lipids	intergenic region	MODIFIER	ENSG00000035499-ENSG00000250148	DEP domain containing 1B, keratin 8 pseudogene 31	DEPDC1B, KRT8P31
3453	rs9654363	5	60033232	60737405	T	C	0.41752	0.11768	0.99561	Imputed	PE(P-20:0/18:1)	PE(P)	Adjusted for clinical lipids	intergenic region	MODIFIER	ENSG00000035499-ENSG00000250148	DEP domain containing 1B, keratin 8 pseudogene 31	DEPDC1B, KRT8P31
3454	rs12655977	5	60034475	60738648	A	G	0.417409	0.104082	0.99565	Imputed	PE(P-20:0/18:1)	PE(P)	Adjusted for clinical lipids	downstream gene variant, intergenic region	MODIFIER	ENSG00000250148, ENSG00000035499-ENSG00000250148	keratin 8 pseudogene 31, DEP domain containing 1B, keratin 8 pseudogene 31	KRT8P31, DEPDC1B, KRT8P31
3455	rs1117677	5	60034675	60738848	G	T	0.417409	0.104082	0.99573	Imputed	PE(P-20:0/18:1)	PE(P)	Adjusted for clinical lipids	downstream gene variant, intergenic region	MODIFIER	ENSG00000250148, ENSG00000035499-ENSG00000250148	keratin 8 pseudogene 31, DEP domain containing 1B, keratin 8 pseudogene 31	KRT8P31, DEPDC1B, KRT8P31
3456	rs1117676	5	60034824	60738997	A	G	0.418188	0.125223	0.99173	Imputed	PE(P-20:0/18:1)	PE(P)	Adjusted for clinical lipids	downstream gene variant, intergenic region	MODIFIER	ENSG00000250148, ENSG00000035499-ENSG00000250148	keratin 8 pseudogene 31, DEP domain containing 1B, keratin 8 pseudogene 31	KRT8P31, DEPDC1B, KRT8P31
3457	rs1117675	5	60034886	60739059	T	C	0.417409	0.104082	0.99594	Imputed	PE(P-20:0/18:1)	PE(P)	Adjusted for clinical lipids	downstream gene variant, intergenic region	MODIFIER	ENSG00000250148, ENSG00000035499-ENSG00000250148	keratin 8 pseudogene 31, DEP domain containing 1B, keratin 8 pseudogene 31	KRT8P31, DEPDC1B, KRT8P31
3458	rs1117674	5	60035007	60739180	C	T	0.417409	0.104082	0.99553	Imputed	PE(P-20:0/18:1)	PE(P)	Adjusted for clinical lipids	downstream gene variant, intergenic region	MODIFIER	ENSG00000250148, ENSG00000035499-ENSG00000250148	keratin 8 pseudogene 31, DEP domain containing 1B, keratin 8 pseudogene 31	KRT8P31, DEPDC1B, KRT8P31
3459	rs10471493	5	60035222	60739395	T	C	0.417297	0.125107	0.99542	Imputed	PE(P-20:0/18:1)	PE(P)	Adjusted for clinical lipids	downstream gene variant, intergenic region	MODIFIER	ENSG00000250148, ENSG00000035499-ENSG00000250148	keratin 8 pseudogene 31, DEP domain containing 1B, keratin 8 pseudogene 31	KRT8P31, DEPDC1B, KRT8P31
3460	rs6887434	5	60035420	60739593	G	C	0.408393	0.0639926	0.99468	Imputed	PE(P-20:0/18:1)	PE(P)	Adjusted for clinical lipids	downstream gene variant, intergenic region	MODIFIER	ENSG00000250148, ENSG00000035499-ENSG00000250148	keratin 8 pseudogene 31, DEP domain containing 1B, keratin 8 pseudogene 31	KRT8P31, DEPDC1B, KRT8P31
3461	rs6887637	5	60035640	60739813	G	A	0.415962	0.0855532	0.99468	Imputed	PE(P-20:0/18:1)	PE(P)	Adjusted for clinical lipids	downstream gene variant, intergenic region	MODIFIER	ENSG00000250148, ENSG00000035499-ENSG00000250148	keratin 8 pseudogene 31, DEP domain containing 1B, keratin 8 pseudogene 31	KRT8P31, DEPDC1B, KRT8P31
3462	rs1960479	5	60036215	60740388	G	T	0.407725	0.0205152	0.99554	Imputed	PE(P-20:0/18:1)	PE(P)	Adjusted for clinical lipids	downstream gene variant, intergenic region	MODIFIER	ENSG00000250148, ENSG00000035499-ENSG00000250148	keratin 8 pseudogene 31, DEP domain containing 1B, keratin 8 pseudogene 31	KRT8P31, DEPDC1B, KRT8P31
3463	rs3899221	5	60036377	60740550	G	A	0.407725	0.0205152	0.9954	Imputed	PE(P-20:0/18:1)	PE(P)	Adjusted for clinical lipids	downstream gene variant, intergenic region	MODIFIER	ENSG00000250148, ENSG00000035499-ENSG00000250148	keratin 8 pseudogene 31, DEP domain containing 1B, keratin 8 pseudogene 31	KRT8P31, DEPDC1B, KRT8P31
3464	rs4700387	5	60036751	60740924	C	T	0.37077	0.0841777	0.996	Imputed	PE(P-20:0/18:1)	PE(P)	Adjusted for clinical lipids	downstream gene variant, intergenic region	MODIFIER	ENSG00000250148, ENSG00000035499-ENSG00000250148	keratin 8 pseudogene 31, DEP domain containing 1B, keratin 8 pseudogene 31	KRT8P31, DEPDC1B, KRT8P31
3465	rs4700388	5	60036820	60740993	C	A	0.407725	0.0205152	0.99575	Imputed	PE(P-20:0/18:1)	PE(P)	Adjusted for clinical lipids	downstream gene variant, intergenic region	MODIFIER	ENSG00000250148, ENSG00000035499-ENSG00000250148	keratin 8 pseudogene 31, DEP domain containing 1B, keratin 8 pseudogene 31	KRT8P31, DEPDC1B, KRT8P31
3466	rs10058456	5	60037941	60742114	C	T	0.407947	0.0261312	0.99582	Imputed	PE(P-20:0/18:1)	PE(P)	Adjusted for clinical lipids	downstream gene variant, intergenic region	MODIFIER	ENSG00000250148, ENSG00000035499-ENSG00000250148	keratin 8 pseudogene 31, DEP domain containing 1B, keratin 8 pseudogene 31	KRT8P31, DEPDC1B, KRT8P31
3467	rs10050803	5	60038225	60742398	A	G	0.407947	0.0261312	0.99611	Imputed	PE(P-20:0/18:1)	PE(P)	Adjusted for clinical lipids	downstream gene variant, intergenic region	MODIFIER	ENSG00000250148, ENSG00000035499-ENSG00000250148	keratin 8 pseudogene 31, DEP domain containing 1B, keratin 8 pseudogene 31	KRT8P31, DEPDC1B, KRT8P31
3468	rs10440618	5	60039033	60743206	C	T	0.408059	0.0283002	0.99604	Imputed	PE(P-20:0/18:1)	PE(P)	Adjusted for clinical lipids	downstream gene variant, intergenic region	MODIFIER	ENSG00000250148, ENSG00000035499-ENSG00000250148	keratin 8 pseudogene 31, DEP domain containing 1B, keratin 8 pseudogene 31	KRT8P31, DEPDC1B, KRT8P31
3469	rs10054744	5	60040047	60744220	G	C	0.407836	0.0261767	0.99644	Imputed	PE(P-20:0/18:1)	PE(P)	Adjusted for clinical lipids	non coding transcript exon variant	MODIFIER	ENSG00000250148	keratin 8 pseudogene 31	KRT8P31
3470	rs10069929	5	60040060	60744233	T	A	0.407836	0.0261767	0.99636	Imputed	PE(P-20:0/18:1)	PE(P)	Adjusted for clinical lipids	non coding transcript exon variant	MODIFIER	ENSG00000250148	keratin 8 pseudogene 31	KRT8P31
3471	rs4577661	5	60040467	60744640	A	G	0.407836	0.0261767	0.99657	Imputed	PE(P-20:0/18:1)	PE(P)	Adjusted for clinical lipids	non coding transcript exon variant	MODIFIER	ENSG00000250148	keratin 8 pseudogene 31	KRT8P31
3472	rs4400080	5	60040636	60744809	G	A	0.40817	0.026171	0.99645	Imputed	PE(P-20:0/18:1)	PE(P)	Adjusted for clinical lipids	non coding transcript exon variant	MODIFIER	ENSG00000250148	keratin 8 pseudogene 31	KRT8P31
3473	rs10057004	5	60041034	60745207	C	G	0.370993	0.0964815	0.9964	Imputed	PE(P-20:0/18:1)	PE(P)	Adjusted for clinical lipids	upstream gene variant, intergenic region	MODIFIER	ENSG00000250148, ENSG00000250148-ENSG00000164181	keratin 8 pseudogene 31, keratin 8 pseudogene 31, ELOVL fatty acid elongase 7	KRT8P31, KRT8P31, ELOVL7
3474	rs4406099	5	60041351	60745524	G	A	0.274822	0.549382	0.99829	Imputed	PE(P-20:0/18:1)	PE(P)	Adjusted for clinical lipids	upstream gene variant, intergenic region	MODIFIER	ENSG00000250148, ENSG00000250148-ENSG00000164181	keratin 8 pseudogene 31, keratin 8 pseudogene 31, ELOVL fatty acid elongase 7	KRT8P31, KRT8P31, ELOVL7
3475	rs4277863	5	60043415	60747588	T	C	0.274711	0.626443	0.99948	Imputed	PE(P-20:0/18:1)	PE(P)	Adjusted for clinical lipids	upstream gene variant, downstream gene variant, intergenic region	MODIFIER	ENSG00000250148, ENSG00000164181, ENSG00000250148-ENSG00000164181	keratin 8 pseudogene 31, ELOVL fatty acid elongase 7, keratin 8 pseudogene 31, ELOVL fatty acid elongase 7	KRT8P31, ELOVL7, KRT8P31, ELOVL7
3476	rs1992612	5	60044870	60749043	G	T	0.275045	0.574766	0.99997	Genotyped	PE(P-20:0/18:1)	PE(P)	Adjusted for clinical lipids	upstream gene variant, downstream gene variant, intergenic region	MODIFIER	ENSG00000250148, ENSG00000164181, ENSG00000250148-ENSG00000164181	keratin 8 pseudogene 31, ELOVL fatty acid elongase 7, keratin 8 pseudogene 31, ELOVL fatty acid elongase 7	KRT8P31, ELOVL7, KRT8P31, ELOVL7
3477	rs6449493	5	60046496	60750669	A	C	0.274711	0.626443	0.99985	Imputed	PE(P-20:0/18:1)	PE(P)	Adjusted for clinical lipids	downstream gene variant, intergenic region	MODIFIER	ENSG00000164181, ENSG00000250148-ENSG00000164181	ELOVL fatty acid elongase 7, keratin 8 pseudogene 31, ELOVL fatty acid elongase 7	ELOVL7, KRT8P31, ELOVL7
3478	rs7720233	5	60046832	60751005	T	C	0.553985	0.0462664	0.99727	Imputed	PE(P-20:0/18:1)	PE(P)	Adjusted for clinical lipids	downstream gene variant, intergenic region	MODIFIER	ENSG00000164181, ENSG00000250148-ENSG00000164181	ELOVL fatty acid elongase 7, keratin 8 pseudogene 31, ELOVL fatty acid elongase 7	ELOVL7, KRT8P31, ELOVL7
3479	rs7715147	5	60053220	60757393	A	C	0.247996	0.968088	0.84371	Imputed	PE(P-20:0/18:1)	PE(P)	Adjusted for clinical lipids	intron variant	MODIFIER	ENSG00000164181	ELOVL fatty acid elongase 7	ELOVL7
3480	rs17388949	5	60057718	60761891	T	C	0.141696	0.758985	0.99834	Imputed	PE(P-20:0/18:2)	PE(P)	Adjusted for clinical lipids	downstream gene variant, intron variant	MODIFIER	ENSG00000164181	ELOVL fatty acid elongase 7	ELOVL7
3481	rs10043291	5	60058858	60763031	T	C	0.553874	0.0496885	0.99882	Imputed	PE(P-20:0/18:1)	PE(P)	Adjusted for clinical lipids	downstream gene variant, intron variant	MODIFIER	ENSG00000164181	ELOVL fatty acid elongase 7	ELOVL7
3482	rs4527549	5	60062745	60766918	C	T	0.553762	0.0400638	0.99898	Imputed	PE(P-20:0/18:1)	PE(P)	Adjusted for clinical lipids	intron variant	MODIFIER	ENSG00000164181	ELOVL fatty acid elongase 7	ELOVL7
3483	rs1460958	5	60063576	60767749	A	G	0.553762	0.0462949	0.99986	Genotyped	PE(P-20:0/18:1)	PE(P)	Adjusted for clinical lipids	intron variant	MODIFIER	ENSG00000164181	ELOVL fatty acid elongase 7	ELOVL7
3484	rs1444237	5	60063953	60768126	T	C	0.553985	0.0462664	0.99958	Imputed	PE(P-20:0/18:1)	PE(P)	Adjusted for clinical lipids	intron variant	MODIFIER	ENSG00000164181	ELOVL fatty acid elongase 7	ELOVL7
3485	rs13158665	5	60069057	60773230	T	C	0.451803	0.156867	0.99723	Imputed	PE(P-20:0/18:1)	PE(P)	Adjusted for clinical lipids	intron variant	MODIFIER	ENSG00000164181	ELOVL fatty acid elongase 7	ELOVL7
3486	rs13162920	5	60069439	60773612	T	C	0.141696	0.853947	0.99862	Imputed	PE(P-20:0/18:2)	PE(P)	Adjusted for clinical lipids	intron variant	MODIFIER	ENSG00000164181	ELOVL fatty acid elongase 7	ELOVL7
3487	rs1444240	5	60069934	60774107	A	G	0.54931	0.184877	0.99795	Imputed	PE(P-20:0/18:1)	PE(P)	Adjusted for clinical lipids	intron variant	MODIFIER	ENSG00000164181	ELOVL fatty acid elongase 7	ELOVL7
3488	rs13184037	5	60070055	60774228	A	T	0.141808	0.806542	0.99841	Imputed	PE(P-20:0/18:2)	PE(P)	Adjusted for clinical lipids	intron variant	MODIFIER	ENSG00000164181	ELOVL fatty acid elongase 7	ELOVL7
3489	rs6874699	5	60074000	60778173	C	T	0.549755	0.205536	0.99794	Imputed	PE(P-20:0/18:1)	PE(P)	Adjusted for clinical lipids	intron variant	MODIFIER	ENSG00000164181	ELOVL fatty acid elongase 7	ELOVL7
3490	rs4353980	5	60075328	60779501	T	C	0.549755	0.205536	0.99763	Imputed	PE(P-20:0/18:1)	PE(P)	Adjusted for clinical lipids	intron variant	MODIFIER	ENSG00000164181	ELOVL fatty acid elongase 7	ELOVL7
3491	rs151097799	5	60075976	60780149	T	C	0.141696	0.853947	0.99859	Imputed	PE(P-20:0/18:2)	PE(P)	Adjusted for clinical lipids	intron variant	MODIFIER	ENSG00000164181	ELOVL fatty acid elongase 7	ELOVL7
3492	rs10068474	5	60077912	60782085	G	T	0.549755	0.205536	0.9974	Imputed	PE(P-20:0/18:1)	PE(P)	Adjusted for clinical lipids	intron variant	MODIFIER	ENSG00000164181	ELOVL fatty acid elongase 7	ELOVL7
3493	rs10062240	5	60078412	60782585	T	C	0.549978	0.175073	0.99751	Imputed	PE(P-20:0/18:1)	PE(P)	Adjusted for clinical lipids	intron variant	MODIFIER	ENSG00000164181	ELOVL fatty acid elongase 7	ELOVL7
3494	rs4700391	5	60082641	60786814	C	T	0.553094	0.227489	0.98729	Imputed	PE(P-20:0/18:1)	PE(P)	Adjusted for clinical lipids	intron variant	MODIFIER	ENSG00000164181	ELOVL fatty acid elongase 7	ELOVL7
3495	rs10072745	5	60083275	60787448	A	C	0.512578	0.370487	0.99778	Imputed	PE(P-20:0/18:1)	PE(P)	Adjusted for clinical lipids	5 prime UTR variant, intron variant	MODIFIER	ENSG00000164181	ELOVL fatty acid elongase 7	ELOVL7
3496	rs6449500	5	60083903	60788076	G	A	0.512578	0.370487	0.99814	Imputed	PE(P-20:0/18:1)	PE(P)	Adjusted for clinical lipids	upstream gene variant, intron variant	MODIFIER	ENSG00000164181	ELOVL fatty acid elongase 7	ELOVL7
3497	rs1870015	5	60085763	60789936	A	G	0.512578	0.370487	0.99891	Imputed	PE(P-20:0/18:1)	PE(P)	Adjusted for clinical lipids	upstream gene variant, intron variant	MODIFIER	ENSG00000164181	ELOVL fatty acid elongase 7	ELOVL7
3498	rs12519587	5	60086900	60791073	T	C	0.447796	0.216195	0.99905	Imputed	PE(P-20:0/18:1)	PE(P)	Adjusted for clinical lipids	upstream gene variant, intron variant	MODIFIER	ENSG00000164181	ELOVL fatty acid elongase 7	ELOVL7
3499	rs6872863	5	60088148	60792321	G	A	0.511131	0.37041	0.99999	Genotyped	PE(P-20:0/18:1)	PE(P)	Adjusted for clinical lipids	upstream gene variant, intron variant	MODIFIER	ENSG00000164181	ELOVL fatty acid elongase 7	ELOVL7
3500	rs6873181	5	60088250	60792423	T	C	0.510686	0.403185	0.9978	Imputed	PE(P-20:0/18:1)	PE(P)	Adjusted for clinical lipids	upstream gene variant, intron variant	MODIFIER	ENSG00000164181	ELOVL fatty acid elongase 7	ELOVL7
3501	rs6894672	5	60088255	60792428	C	T	0.510686	0.403185	0.9978	Imputed	PE(P-20:0/18:1)	PE(P)	Adjusted for clinical lipids	upstream gene variant, intron variant	MODIFIER	ENSG00000164181	ELOVL fatty acid elongase 7	ELOVL7
3502	rs10057395	5	60088794	60792967	G	A	0.529831	0.787523	0.98916	Imputed	PE(P-20:0/18:1)	PE(P)	Adjusted for clinical lipids	intron variant	MODIFIER	ENSG00000164181	ELOVL fatty acid elongase 7	ELOVL7
3503	rs921897	5	60089137	60793310	A	G	0.512578	0.370487	0.99942	Imputed	PE(P-20:0/18:1)	PE(P)	Adjusted for clinical lipids	intron variant	MODIFIER	ENSG00000164181	ELOVL fatty acid elongase 7	ELOVL7
3504	rs10076679	5	60090951	60795124	G	C	0.512355	0.370515	0.99984	Imputed	PE(P-20:0/18:1)	PE(P)	Adjusted for clinical lipids	intron variant	MODIFIER	ENSG00000164181	ELOVL fatty acid elongase 7	ELOVL7
3505	rs10076742	5	60091046	60795219	T	C	0.512467	0.386664	0.99987	Imputed	PE(P-20:0/18:1)	PE(P)	Adjusted for clinical lipids	intron variant	MODIFIER	ENSG00000164181	ELOVL fatty acid elongase 7	ELOVL7
3506	rs6890201	5	60091192	60795365	G	C	0.512467	0.386664	0.99988	Imputed	PE(P-20:0/18:1)	PE(P)	Adjusted for clinical lipids	intron variant	MODIFIER	ENSG00000164181	ELOVL fatty acid elongase 7	ELOVL7
3507	rs6875456	5	60091330	60795503	C	T	0.512467	0.386664	0.99988	Imputed	PE(P-20:0/18:1)	PE(P)	Adjusted for clinical lipids	intron variant	MODIFIER	ENSG00000164181	ELOVL fatty acid elongase 7	ELOVL7
3508	rs6894750	5	60091556	60795729	G	A	0.512467	0.386664	0.99989	Imputed	PE(P-20:0/18:1)	PE(P)	Adjusted for clinical lipids	intron variant	MODIFIER	ENSG00000164181	ELOVL fatty acid elongase 7	ELOVL7
3509	rs6876335	5	60091818	60795991	C	T	0.512467	0.386664	0.9999	Imputed	PE(P-20:0/18:1)	PE(P)	Adjusted for clinical lipids	intron variant	MODIFIER	ENSG00000164181	ELOVL fatty acid elongase 7	ELOVL7
3510	rs6449501	5	60092687	60796860	A	G	0.512467	0.386664	0.99994	Imputed	PE(P-20:0/18:1)	PE(P)	Adjusted for clinical lipids	intron variant	MODIFIER	ENSG00000164181	ELOVL fatty acid elongase 7	ELOVL7
3511	rs4235481	5	60093387	60797560	T	C	0.512467	0.386664	0.99999	Genotyped	PE(P-20:0/18:1)	PE(P)	Adjusted for clinical lipids	intron variant	MODIFIER	ENSG00000164181	ELOVL fatty acid elongase 7	ELOVL7
3512	rs4235482	5	60093612	60797785	G	A	0.512467	0.386664	0.99976	Imputed	PE(P-20:0/18:1)	PE(P)	Adjusted for clinical lipids	intron variant	MODIFIER	ENSG00000164181	ELOVL fatty acid elongase 7	ELOVL7
3513	rs57468227	5	60095004	60799177	C	T	0.400156	0.071472	0.98458	Imputed	PE(P-20:0/18:1)	PE(P)	Adjusted for clinical lipids	splice region variant&intron variant, intron variant	LOW, MODIFIER	ENSG00000164181	ELOVL fatty acid elongase 7	ELOVL7
3514	rs6449503	5	60095272	60799445	A	G	0.493989	0.370756	0.97477	Imputed	PE(P-20:0/20:4)	PE(P)	Adjusted for clinical lipids	intron variant	MODIFIER	ENSG00000164181	ELOVL fatty acid elongase 7	ELOVL7
3515	rs4482855	5	60096497	60800670	C	T	0.511799	0.386752	0.99697	Imputed	PE(P-20:0/18:1)	PE(P)	Adjusted for clinical lipids	intron variant	MODIFIER	ENSG00000164181	ELOVL fatty acid elongase 7	ELOVL7
3516	rs4700393	5	60098267	60802440	G	A	0.519145	0.419901	0.99705	Imputed	PE(P-20:0/18:1)	PE(P)	Adjusted for clinical lipids	intron variant	MODIFIER	ENSG00000164181	ELOVL fatty acid elongase 7	ELOVL7
3517	rs10077663	5	60103492	60807665	G	A	0.512133	0.339501	0.99682	Imputed	PE(P-20:0/18:1)	PE(P)	Adjusted for clinical lipids	intron variant	MODIFIER	ENSG00000164181	ELOVL fatty acid elongase 7	ELOVL7
3518	rs61160187	5	60111579	60815752	G	A	0.399599	0.0466017	0.98264	Imputed	PE(P-20:0/18:1)	PE(P)	Adjusted for clinical lipids	intron variant	MODIFIER	ENSG00000164181	ELOVL fatty acid elongase 7	ELOVL7
3519	rs17331746	5	60116613	60820786	C	T	0.144368	0.903844	0.99995	Genotyped	PE(P-20:0/18:2)	PE(P)	Adjusted for clinical lipids	intron variant	MODIFIER	ENSG00000164181	ELOVL fatty acid elongase 7	ELOVL7
3520	rs4700394	5	60117202	60821375	T	A	0.514248	0.244135	0.99682	Imputed	PE(P-20:0/18:1)	PE(P)	Adjusted for clinical lipids	TF binding site variant, intron variant	MODIFIER	, ENSG00000164181	, ELOVL fatty acid elongase 7	, ELOVL7
3521	rs6893642	5	60117723	60821896	C	T	0.514248	0.244135	0.99664	Imputed	PE(P-20:0/18:1)	PE(P)	Adjusted for clinical lipids	intron variant	MODIFIER	ENSG00000164181	ELOVL fatty acid elongase 7	ELOVL7
3522	rs1445293	5	60119737	60823910	G	A	0.514248	0.244135	0.99634	Imputed	PE(P-20:0/18:1)	PE(P)	Adjusted for clinical lipids	intron variant	MODIFIER	ENSG00000164181	ELOVL fatty acid elongase 7	ELOVL7
3523	rs62372074	5	60121470	60825643	T	A	0.144368	0.903844	0.99773	Imputed	PE(P-20:0/18:2)	PE(P)	Adjusted for clinical lipids	intron variant	MODIFIER	ENSG00000164181	ELOVL fatty acid elongase 7	ELOVL7
3524	rs72757152	5	60126302	60830475	T	A	0.20492	0.551855	0.8272	Imputed	PE(P-20:0/18:1)	PE(P)	Adjusted for clinical lipids	intron variant	MODIFIER	ENSG00000164181	ELOVL fatty acid elongase 7	ELOVL7
3525	rs1807017	5	60127724	60831897	C	T	0.439225	0.182604	0.9947	Imputed	PE(P-20:0/18:1)	PE(P)	Adjusted for clinical lipids	intron variant	MODIFIER	ENSG00000164181	ELOVL fatty acid elongase 7	ELOVL7
3526	rs4700396	5	60135121	60839294	C	G	0.947796	0.649628	0.98364	Imputed	PE(P-20:0/22:6)	PE(P)	Adjusted for clinical lipids	intron variant	MODIFIER	ENSG00000164181	ELOVL fatty acid elongase 7	ELOVL7
3527	rs4700397	5	60135962	60840135	A	G	0.428651	0.16117	0.99818	Imputed	PE(P-20:0/18:1)	PE(P)	Adjusted for clinical lipids	intron variant	MODIFIER	ENSG00000164181	ELOVL fatty acid elongase 7	ELOVL7
3528	rs4700399	5	60136454	60840627	T	C	0.428651	0.16117	0.99836	Imputed	PE(P-20:0/18:1)	PE(P)	Adjusted for clinical lipids	intron variant	MODIFIER	ENSG00000164181	ELOVL fatty acid elongase 7	ELOVL7
3529	rs17332419	5	60136626	60840799	A	G	0.138246	1	0.99885	Genotyped	PE(P-20:0/18:2)	PE(P)	Adjusted for clinical lipids	intron variant	MODIFIER	ENSG00000164181	ELOVL fatty acid elongase 7	ELOVL7
3530	rs34741733	5	60139548	60843721	T	C	0.429764	0.152634	0.9988	Imputed	PE(P-20:0/18:1)	PE(P)	Adjusted for clinical lipids	upstream gene variant, intron variant	MODIFIER	ENSG00000164181	ELOVL fatty acid elongase 7	ELOVL7
3531	rs62372102	5	60139881	60844054	G	A	0.472729	0.198135	0.99824	Imputed	PE(P-20:0/18:1)	PE(P)	Adjusted for clinical lipids	upstream gene variant, intron variant	MODIFIER	ENSG00000164181	ELOVL fatty acid elongase 7	ELOVL7
3532	rs35453042	5	60140061	60844234	C	T	0.144368	0.717023	0.99784	Imputed	PE(P-20:0/18:2)	PE(P)	Adjusted for clinical lipids	5 prime UTR variant, upstream gene variant	MODIFIER	ENSG00000164181	ELOVL fatty acid elongase 7	ELOVL7
3533	rs10036497	5	60140077	60844250	T	C	0.947685	0.87987	0.98412	Imputed	PE(P-20:0/22:6)	PE(P)	Adjusted for clinical lipids	5 prime UTR variant, upstream gene variant	MODIFIER	ENSG00000164181	ELOVL fatty acid elongase 7	ELOVL7
3534	rs11740632	5	60141245	60845418	A	G	0.429875	0.211992	0.99979	Genotyped	PE(P-20:0/18:1)	PE(P)	Adjusted for clinical lipids	upstream gene variant, intergenic region	MODIFIER	ENSG00000164181, ENSG00000164181-ENSG00000272308	ELOVL fatty acid elongase 7	ELOVL7, ELOVL7, RP11-231G3.1
3535	rs67555188	5	60143228	60847401	G	T	0.430321	0.17091	0.99716	Imputed	PE(P-20:0/18:1)	PE(P)	Adjusted for clinical lipids	upstream gene variant, intergenic region	MODIFIER	ENSG00000164181, ENSG00000164181-ENSG00000272308	ELOVL fatty acid elongase 7	ELOVL7, ELOVL7, RP11-231G3.1
3536	rs67858932	5	60143251	60847424	G	A	0.430321	0.17091	0.99721	Imputed	PE(P-20:0/18:1)	PE(P)	Adjusted for clinical lipids	upstream gene variant, intergenic region	MODIFIER	ENSG00000164181, ENSG00000164181-ENSG00000272308	ELOVL fatty acid elongase 7	ELOVL7, ELOVL7, RP11-231G3.1
3537	rs62372103	5	60145448	60849621	G	A	0.429987	0.16145	0.9989	Imputed	PE(P-20:0/18:1)	PE(P)	Adjusted for clinical lipids	intergenic region	MODIFIER	ENSG00000164181-ENSG00000272308	ELOVL fatty acid elongase 7	ELOVL7, RP11-231G3.1
3538	rs10052649	5	60154984	60859157	A	T	0.357747	0.255799	0.99601	Imputed	PE(P-20:0/18:1)	PE(P)	Adjusted for clinical lipids	intergenic region	MODIFIER	ENSG00000164181-ENSG00000272308	ELOVL fatty acid elongase 7	ELOVL7, RP11-231G3.1
3539	rs12652878	5	60164776	60868949	T	C	0.429541	0.170725	0.99719	Imputed	PE(P-20:0/18:1)	PE(P)	Adjusted for clinical lipids	upstream gene variant, downstream gene variant, intergenic region	MODIFIER	ENSG00000272308, ENSG00000049167, ENSG00000272308-ENSG00000049167	, ERCC excision repair 8, CSA ubiquitin ligase complex subunit	RP11-231G3.1, ERCC8, RP11-231G3.1, ERCC8
3540	rs17392014	5	60165200	60869373	A	G	0.429541	0.170725	0.99714	Imputed	PE(P-20:0/18:1)	PE(P)	Adjusted for clinical lipids	upstream gene variant, downstream gene variant, intergenic region	MODIFIER	ENSG00000272308, ENSG00000049167, ENSG00000272308-ENSG00000049167	, ERCC excision repair 8, CSA ubiquitin ligase complex subunit	RP11-231G3.1, ERCC8, RP11-231G3.1, ERCC8
3541	rs17332824	5	60166187	60870360	G	C	0.42854	0.152204	0.99591	Imputed	PE(P-20:0/18:1)	PE(P)	Adjusted for clinical lipids	upstream gene variant, downstream gene variant, intergenic region	MODIFIER	ENSG00000272308, ENSG00000049167, ENSG00000272308-ENSG00000049167	, ERCC excision repair 8, CSA ubiquitin ligase complex subunit	RP11-231G3.1, ERCC8, RP11-231G3.1, ERCC8
3542	rs4699965	5	60167888	60872061	C	A	0.384239	0.0165719	0.97029	Imputed	PE(P-20:0/18:1)	PE(P)	Adjusted for clinical lipids	downstream gene variant, intergenic region	MODIFIER	ENSG00000049167, ENSG00000272308-ENSG00000049167	ERCC excision repair 8, CSA ubiquitin ligase complex subunit	ERCC8, RP11-231G3.1, ERCC8
3543	rs4647162	5	60169405	60873578	G	T	0.391028	0.594364	0.99589	Imputed	PE(P-20:0/18:1)	PE(P)	Adjusted for clinical lipids	downstream gene variant, intergenic region	MODIFIER	ENSG00000049167, ENSG00000272308-ENSG00000049167	ERCC excision repair 8, CSA ubiquitin ligase complex subunit	ERCC8, RP11-231G3.1, ERCC8
3544	rs3117	5	60170337	60874510	G	A	0.381233	0.924423	0.99622	Imputed	PE(P-20:0/18:1)	PE(P)	Adjusted for clinical lipids	3 prime UTR variant, non coding transcript exon variant	MODIFIER	ENSG00000049167	ERCC excision repair 8, CSA ubiquitin ligase complex subunit	ERCC8
3545	rs4647150	5	60170605	60874778	C	T	0.429541	0.170725	0.99676	Imputed	PE(P-20:0/18:1)	PE(P)	Adjusted for clinical lipids	intron variant	MODIFIER	ENSG00000049167	ERCC excision repair 8, CSA ubiquitin ligase complex subunit	ERCC8
3546	rs4647139	5	60171907	60876080	C	G	0.381122	0.949562	0.99622	Imputed	PE(P-20:0/18:1)	PE(P)	Adjusted for clinical lipids	intron variant	MODIFIER	ENSG00000049167	ERCC excision repair 8, CSA ubiquitin ligase complex subunit	ERCC8
3547	rs9687099	5	60175032	60879205	A	C	0.429319	0.170613	0.98988	Imputed	PE(P-20:0/18:1)	PE(P)	Adjusted for clinical lipids	intron variant	MODIFIER	ENSG00000049167	ERCC excision repair 8, CSA ubiquitin ligase complex subunit	ERCC8
3548	rs12516552	5	60177527	60881700	G	C	0.144034	0.671762	0.99535	Imputed	PE(P-20:0/18:2)	PE(P)	Adjusted for clinical lipids	intron variant	MODIFIER	ENSG00000049167	ERCC excision repair 8, CSA ubiquitin ligase complex subunit	ERCC8
3549	rs1820083	5	60178833	60883006	C	T	0.390472	0.594157	0.99444	Imputed	PE(P-20:0/18:1)	PE(P)	Adjusted for clinical lipids	intron variant	MODIFIER	ENSG00000049167	ERCC excision repair 8, CSA ubiquitin ligase complex subunit	ERCC8
3550	rs61101592	5	60180251	60884424	T	C	0.429319	0.211874	0.99627	Imputed	PE(P-20:0/18:1)	PE(P)	Adjusted for clinical lipids	intron variant	MODIFIER	ENSG00000049167	ERCC excision repair 8, CSA ubiquitin ligase complex subunit	ERCC8
3551	rs13155076	5	60181134	60885307	A	C	0.381345	0.974773	0.99654	Imputed	PE(P-20:0/18:1)	PE(P)	Adjusted for clinical lipids	intron variant	MODIFIER	ENSG00000049167	ERCC excision repair 8, CSA ubiquitin ligase complex subunit	ERCC8
3552	rs4647138	5	60182222	60886395	A	G	0.381456	0.924462	0.99666	Imputed	PE(P-20:0/18:1)	PE(P)	Adjusted for clinical lipids	intron variant	MODIFIER	ENSG00000049167	ERCC excision repair 8, CSA ubiquitin ligase complex subunit	ERCC8
3553	rs4647137	5	60182324	60886497	C	T	0.439114	0.467415	0.9963	Imputed	PE(P-20:0/18:1)	PE(P)	Adjusted for clinical lipids	intron variant	MODIFIER	ENSG00000049167	ERCC excision repair 8, CSA ubiquitin ligase complex subunit	ERCC8
3554	rs4647132	5	60182720	60886893	T	C	0.42943	0.2473	0.99623	Imputed	PE(P-20:0/18:1)	PE(P)	Adjusted for clinical lipids	intron variant	MODIFIER	ENSG00000049167	ERCC excision repair 8, CSA ubiquitin ligase complex subunit	ERCC8
3555	rs12654306	5	60184856	60889029	C	A	0.441674	0.250384	0.97269	Imputed	PE(P-20:0/18:1)	PE(P)	Adjusted for clinical lipids	downstream gene variant, intron variant	MODIFIER	ENSG00000215032, ENSG00000049167	G protein nucleolar 3 like pseudogene 1, ERCC excision repair 8, CSA ubiquitin ligase complex subunit	GNL3LP1, ERCC8
3556	rs35948426	5	60185425	60889598	A	G	0.381233	0.94957	0.99648	Imputed	PE(P-20:0/18:1)	PE(P)	Adjusted for clinical lipids	downstream gene variant, intron variant	MODIFIER	ENSG00000215032, ENSG00000049167	G protein nucleolar 3 like pseudogene 1, ERCC excision repair 8, CSA ubiquitin ligase complex subunit	GNL3LP1, ERCC8
3557	rs4235483	5	60188222	60892395	T	C	0.381233	0.94957	0.99635	Imputed	PE(P-20:0/18:1)	PE(P)	Adjusted for clinical lipids	intron variant, non coding transcript exon variant	MODIFIER	ENSG00000049167, ENSG00000215032	ERCC excision repair 8, CSA ubiquitin ligase complex subunit, G protein nucleolar 3 like pseudogene 1	ERCC8, GNL3LP1
3558	rs1021005	5	60191460	60895633	G	A	0.429319	0.23502	0.99578	Imputed	PE(P-20:0/18:1)	PE(P)	Adjusted for clinical lipids	upstream gene variant, downstream gene variant, intron variant	MODIFIER	ENSG00000215032, ENSG00000049167	G protein nucleolar 3 like pseudogene 1, ERCC excision repair 8, CSA ubiquitin ligase complex subunit	GNL3LP1, ERCC8
3559	rs2120956	5	60192106	60896279	T	C	0.429319	0.23502	0.98058	Imputed	PE(P-20:0/18:1)	PE(P)	Adjusted for clinical lipids	upstream gene variant, downstream gene variant, intron variant	MODIFIER	ENSG00000215032, ENSG00000049167	G protein nucleolar 3 like pseudogene 1, ERCC excision repair 8, CSA ubiquitin ligase complex subunit	GNL3LP1, ERCC8
3560	rs2120957	5	60192269	60896442	T	C	0.429319	0.23502	0.99578	Imputed	PE(P-20:0/18:1)	PE(P)	Adjusted for clinical lipids	upstream gene variant, downstream gene variant, intron variant	MODIFIER	ENSG00000215032, ENSG00000049167	G protein nucleolar 3 like pseudogene 1, ERCC excision repair 8, CSA ubiquitin ligase complex subunit	GNL3LP1, ERCC8
3561	rs6884966	5	60193339	60897512	C	T	0.429319	0.23502	0.9802	Imputed	PE(P-20:0/18:1)	PE(P)	Adjusted for clinical lipids	upstream gene variant, downstream gene variant, intron variant	MODIFIER	ENSG00000215032, ENSG00000049167	G protein nucleolar 3 like pseudogene 1, ERCC excision repair 8, CSA ubiquitin ligase complex subunit	GNL3LP1, ERCC8
3562	rs4647102	5	60199363	60903536	T	C	0.618989	1	0.996	Imputed	PE(P-20:0/18:1)	PE(P)	Adjusted for clinical lipids	intron variant, non coding transcript exon variant	MODIFIER	ENSG00000049167	ERCC excision repair 8, CSA ubiquitin ligase complex subunit	ERCC8
3563	rs62372133	5	60202177	60906350	G	T	0.429319	0.259902	0.99546	Imputed	PE(P-20:0/18:1)	PE(P)	Adjusted for clinical lipids	intron variant	MODIFIER	ENSG00000049167	ERCC excision repair 8, CSA ubiquitin ligase complex subunit	ERCC8
3564	rs62372134	5	60202247	60906420	T	A	0.429319	0.259902	0.99546	Imputed	PE(P-20:0/18:1)	PE(P)	Adjusted for clinical lipids	intron variant	MODIFIER	ENSG00000049167	ERCC excision repair 8, CSA ubiquitin ligase complex subunit	ERCC8
3565	rs13359074	5	60202585	60906758	C	T	0.618321	0.924453	0.97682	Imputed	PE(P-20:0/18:1)	PE(P)	Adjusted for clinical lipids	intron variant	MODIFIER	ENSG00000049167	ERCC excision repair 8, CSA ubiquitin ligase complex subunit	ERCC8
3566	rs10076937	5	60203370	60907543	G	A	0.618767	0.94957	0.99685	Imputed	PE(P-20:0/18:1)	PE(P)	Adjusted for clinical lipids	upstream gene variant, intron variant	MODIFIER	ENSG00000049167	ERCC excision repair 8, CSA ubiquitin ligase complex subunit	ERCC8
3567	rs12655603	5	60204596	60908769	T	C	0.430209	0.300813	0.99596	Imputed	PE(P-20:0/18:1)	PE(P)	Adjusted for clinical lipids	upstream gene variant, intron variant	MODIFIER	ENSG00000049167	ERCC excision repair 8, CSA ubiquitin ligase complex subunit	ERCC8
3568	rs60858663	5	60207131	60911304	C	T	0.430209	0.300813	0.99624	Imputed	PE(P-20:0/18:1)	PE(P)	Adjusted for clinical lipids	upstream gene variant, intron variant	MODIFIER	ENSG00000049167	ERCC excision repair 8, CSA ubiquitin ligase complex subunit	ERCC8
3569	rs976581	5	60211425	60915598	C	T	0.619768	0.924347	0.98411	Imputed	PE(P-20:0/18:1)	PE(P)	Adjusted for clinical lipids	upstream gene variant, downstream gene variant, intron variant	MODIFIER	ENSG00000233847, ENSG00000049167	ERCC8 antisense RNA 1, ERCC excision repair 8, CSA ubiquitin ligase complex subunit	ERCC8-AS1, ERCC8
3570	rs966497	5	60211496	60915669	G	A	0.143589	0.627359	0.96753	Imputed	PE(P-20:0/18:2)	PE(P)	Adjusted for clinical lipids	upstream gene variant, downstream gene variant, intron variant	MODIFIER	ENSG00000233847, ENSG00000049167	ERCC8 antisense RNA 1, ERCC excision repair 8, CSA ubiquitin ligase complex subunit	ERCC8-AS1, ERCC8
3571	rs976630	5	60215481	60919654	C	A	0.430209	0.300813	0.9971	Imputed	PE(P-20:0/18:1)	PE(P)	Adjusted for clinical lipids	upstream gene variant, downstream gene variant, intron variant	MODIFIER	ENSG00000049167, ENSG00000233847	ERCC excision repair 8, CSA ubiquitin ligase complex subunit, ERCC8 antisense RNA 1	ERCC8, ERCC8-AS1
3572	rs976631	5	60216043	60920216	C	T	0.430209	0.300813	0.99728	Imputed	PE(P-20:0/18:1)	PE(P)	Adjusted for clinical lipids	upstream gene variant, downstream gene variant, intron variant	MODIFIER	ENSG00000049167, ENSG00000233847	ERCC excision repair 8, CSA ubiquitin ligase complex subunit, ERCC8 antisense RNA 1	ERCC8, ERCC8-AS1
3573	rs2120955	5	60219368	60923541	G	A	0.619657	0.899247	0.99582	Imputed	PE(P-20:0/18:1)	PE(P)	Adjusted for clinical lipids	sequence feature, upstream gene variant, downstream gene variant, intron variant	LOW, MODIFIER	ENSG00000049167, ENSG00000233847	ERCC excision repair 8, CSA ubiquitin ligase complex subunit, ERCC8 antisense RNA 1	ERCC8, ERCC8-AS1
3574	rs28407266	5	60219800	60923973	A	G	0.619435	0.874315	0.99918	Imputed	PE(P-20:0/18:1)	PE(P)	Adjusted for clinical lipids	sequence feature, downstream gene variant, intron variant	LOW, MODIFIER	ENSG00000049167, ENSG00000233847	ERCC excision repair 8, CSA ubiquitin ligase complex subunit, ERCC8 antisense RNA 1	ERCC8, ERCC8-AS1
3575	rs3797559	5	60223741	60927914	G	A	0.430321	0.315321	0.9982	Imputed	PE(P-20:0/18:1)	PE(P)	Adjusted for clinical lipids	sequence feature, intron variant	LOW, MODIFIER	ENSG00000049167	ERCC excision repair 8, CSA ubiquitin ligase complex subunit	ERCC8
3576	rs158570	5	60224914	60929087	T	C	0.619546	0.874255	0.99997	Genotyped	PE(P-20:0/18:1)	PE(P)	Adjusted for clinical lipids	intron variant	MODIFIER	ENSG00000049167	ERCC excision repair 8, CSA ubiquitin ligase complex subunit	ERCC8
3577	rs158930	5	60225523	60929696	G	A	0.0523152	0.650082	0.98367	Imputed	PE(P-20:0/22:6)	PE(P)	Adjusted for clinical lipids	intron variant	MODIFIER	ENSG00000049167	ERCC excision repair 8, CSA ubiquitin ligase complex subunit	ERCC8
3578	rs158929	5	60226041	60930214	G	A	0.619657	0.899247	0.99975	Imputed	PE(P-20:0/18:1)	PE(P)	Adjusted for clinical lipids	intron variant	MODIFIER	ENSG00000049167	ERCC excision repair 8, CSA ubiquitin ligase complex subunit	ERCC8
3579	rs162228	5	60226586	60930759	C	T	0.619657	0.899247	0.99983	Imputed	PE(P-20:0/18:1)	PE(P)	Adjusted for clinical lipids	intron variant	MODIFIER	ENSG00000049167	ERCC excision repair 8, CSA ubiquitin ligase complex subunit	ERCC8
3580	rs35957723	5	60228619	60932792	A	G	0.144368	0.545759	0.97074	Imputed	PE(P-20:0/18:2)	PE(P)	Adjusted for clinical lipids	intron variant	MODIFIER	ENSG00000049167	ERCC excision repair 8, CSA ubiquitin ligase complex subunit	ERCC8
3581	rs290515	5	60230713	60934886	T	C	0.619768	0.924347	0.9877	Imputed	PE(P-20:0/18:1)	PE(P)	Adjusted for clinical lipids	intron variant	MODIFIER	ENSG00000049167	ERCC excision repair 8, CSA ubiquitin ligase complex subunit	ERCC8
3582	rs2694518	5	60233836	60938009	A	G	0.619768	0.924347	0.98792	Imputed	PE(P-20:0/18:1)	PE(P)	Adjusted for clinical lipids	intron variant	MODIFIER	ENSG00000049167	ERCC excision repair 8, CSA ubiquitin ligase complex subunit	ERCC8
3583	rs6449512	5	60234242	60938415	G	A	0.439893	0.58584	0.99872	Imputed	PE(P-20:0/18:1)	PE(P)	Adjusted for clinical lipids	intron variant	MODIFIER	ENSG00000049167	ERCC excision repair 8, CSA ubiquitin ligase complex subunit	ERCC8
3584	rs290516	5	60234329	60938502	C	T	0.619768	0.924347	0.98809	Imputed	PE(P-20:0/18:1)	PE(P)	Adjusted for clinical lipids	intron variant	MODIFIER	ENSG00000049167	ERCC excision repair 8, CSA ubiquitin ligase complex subunit	ERCC8
3585	rs62372142	5	60234832	60939005	T	G	0.143923	0.671682	0.99348	Imputed	PE(P-20:0/18:2)	PE(P)	Adjusted for clinical lipids	intron variant	MODIFIER	ENSG00000049167	ERCC excision repair 8, CSA ubiquitin ligase complex subunit	ERCC8
3586	rs4647052	5	60235483	60939656	T	C	0.430321	0.286885	0.98718	Imputed	PE(P-20:0/18:1)	PE(P)	Adjusted for clinical lipids	intron variant	MODIFIER	ENSG00000049167	ERCC excision repair 8, CSA ubiquitin ligase complex subunit	ERCC8
3587	rs158571	5	60236736	60940909	A	G	0.619435	0.874315	0.99948	Imputed	PE(P-20:0/18:1)	PE(P)	Adjusted for clinical lipids	upstream gene variant, intron variant	MODIFIER	ENSG00000164182, ENSG00000049167	NADH:ubiquinone oxidoreductase complex assembly factor 2, ERCC excision repair 8, CSA ubiquitin ligase complex subunit	NDUFAF2, ERCC8
3588	rs158936	5	60237771	60941944	G	A	0.619657	0.899247	0.99947	Imputed	PE(P-20:0/18:1)	PE(P)	Adjusted for clinical lipids	upstream gene variant, intron variant	MODIFIER	ENSG00000164182, ENSG00000049167	NADH:ubiquinone oxidoreductase complex assembly factor 2, ERCC excision repair 8, CSA ubiquitin ligase complex subunit	NDUFAF2, ERCC8
3589	rs158935	5	60237984	60942157	T	C	0.619657	0.899247	0.99946	Imputed	PE(P-20:0/18:1)	PE(P)	Adjusted for clinical lipids	upstream gene variant, intron variant	MODIFIER	ENSG00000164182, ENSG00000049167	NADH:ubiquinone oxidoreductase complex assembly factor 2, ERCC excision repair 8, CSA ubiquitin ligase complex subunit	NDUFAF2, ERCC8
3590	rs158934	5	60238252	60942425	T	A	0.619435	0.874315	0.99944	Imputed	PE(P-20:0/18:1)	PE(P)	Adjusted for clinical lipids	upstream gene variant, intron variant	MODIFIER	ENSG00000164182, ENSG00000049167	NADH:ubiquinone oxidoreductase complex assembly factor 2, ERCC excision repair 8, CSA ubiquitin ligase complex subunit	NDUFAF2, ERCC8
3591	rs158933	5	60238590	60942763	G	A	0.619546	0.924352	0.98859	Imputed	PE(P-20:0/18:1)	PE(P)	Adjusted for clinical lipids	upstream gene variant, intron variant	MODIFIER	ENSG00000164182, ENSG00000049167	NADH:ubiquinone oxidoreductase complex assembly factor 2, ERCC excision repair 8, CSA ubiquitin ligase complex subunit	NDUFAF2, ERCC8
3592	rs158932	5	60238696	60942869	G	C	0.619657	0.899247	0.99945	Imputed	PE(P-20:0/18:1)	PE(P)	Adjusted for clinical lipids	upstream gene variant, intron variant	MODIFIER	ENSG00000164182, ENSG00000049167	NADH:ubiquinone oxidoreductase complex assembly factor 2, ERCC excision repair 8, CSA ubiquitin ligase complex subunit	NDUFAF2, ERCC8
3593	rs158572	5	60239443	60943616	A	G	0.619768	0.924347	0.9887	Imputed	PE(P-20:0/18:1)	PE(P)	Adjusted for clinical lipids	upstream gene variant, intron variant	MODIFIER	ENSG00000164182, ENSG00000049167	NADH:ubiquinone oxidoreductase complex assembly factor 2, ERCC excision repair 8, CSA ubiquitin ligase complex subunit	NDUFAF2, ERCC8
3594	rs158931	5	60239698	60943871	G	C	0.619657	0.899247	0.99941	Imputed	PE(P-20:0/18:1)	PE(P)	Adjusted for clinical lipids	upstream gene variant, intron variant	MODIFIER	ENSG00000164182, ENSG00000049167	NADH:ubiquinone oxidoreductase complex assembly factor 2, ERCC excision repair 8, CSA ubiquitin ligase complex subunit	NDUFAF2, ERCC8
3595	rs158921	5	60241142	60945315	A	G	0.619991	1	0.98605	Imputed	PE(P-20:0/18:1)	PE(P)	Adjusted for clinical lipids	synonymous variant, upstream gene variant	LOW, MODIFIER	ENSG00000164182, ENSG00000049167	NADH:ubiquinone oxidoreductase complex assembly factor 2, ERCC excision repair 8, CSA ubiquitin ligase complex subunit	NDUFAF2, ERCC8
3596	rs158919	5	60241946	60946119	G	T	0.619991	1	0.98886	Imputed	PE(P-20:0/18:1)	PE(P)	Adjusted for clinical lipids	upstream gene variant, intron variant	MODIFIER	ENSG00000049167, ENSG00000164182	ERCC excision repair 8, CSA ubiquitin ligase complex subunit, NADH:ubiquinone oxidoreductase complex assembly factor 2	ERCC8, NDUFAF2
3597	rs12517310	5	60243486	60947659	A	G	0.430321	0.235346	0.98817	Imputed	PE(P-20:0/18:1)	PE(P)	Adjusted for clinical lipids	upstream gene variant, intron variant	MODIFIER	ENSG00000049167, ENSG00000164182	ERCC excision repair 8, CSA ubiquitin ligase complex subunit, NADH:ubiquinone oxidoreductase complex assembly factor 2	ERCC8, NDUFAF2
3598	rs158915	5	60245533	60949706	A	G	0.619991	1	0.98934	Imputed	PE(P-20:0/18:1)	PE(P)	Adjusted for clinical lipids	upstream gene variant, intron variant	MODIFIER	ENSG00000049167, ENSG00000164182	ERCC excision repair 8, CSA ubiquitin ligase complex subunit, NADH:ubiquinone oxidoreductase complex assembly factor 2	ERCC8, NDUFAF2
3599	rs7722373	5	60247815	60951988	A	G	0.472395	0.25537	1	Genotyped	PE(P-20:0/18:1)	PE(P)	Adjusted for clinical lipids	intron variant	MODIFIER	ENSG00000164182	NADH:ubiquinone oxidoreductase complex assembly factor 2	NDUFAF2
3600	rs172348	5	60248728	60952901	A	G	0.619768	0.974749	0.98953	Imputed	PE(P-20:0/18:1)	PE(P)	Adjusted for clinical lipids	intron variant	MODIFIER	ENSG00000164182	NADH:ubiquinone oxidoreductase complex assembly factor 2	NDUFAF2
3601	rs158924	5	60251851	60956024	A	C	0.61988	0.949525	0.999	Imputed	PE(P-20:0/18:1)	PE(P)	Adjusted for clinical lipids	intron variant	MODIFIER	ENSG00000164182	NADH:ubiquinone oxidoreductase complex assembly factor 2	NDUFAF2
3602	rs12652830	5	60252482	60956655	G	A	0.439559	0.486124	0.9956	Imputed	PE(P-20:0/18:1)	PE(P)	Adjusted for clinical lipids	intron variant	MODIFIER	ENSG00000164182	NADH:ubiquinone oxidoreductase complex assembly factor 2	NDUFAF2
3603	rs1382917	5	60252495	60956668	G	A	0.430209	0.273272	0.99472	Imputed	PE(P-20:0/18:1)	PE(P)	Adjusted for clinical lipids	intron variant	MODIFIER	ENSG00000164182	NADH:ubiquinone oxidoreductase complex assembly factor 2	NDUFAF2
3604	rs158923	5	60253841	60958014	T	C	0.619991	1	0.98988	Imputed	PE(P-20:0/18:1)	PE(P)	Adjusted for clinical lipids	intron variant	MODIFIER	ENSG00000164182	NADH:ubiquinone oxidoreductase complex assembly factor 2	NDUFAF2
3605	rs56031340	5	60253870	60958043	G	A	0.430321	0.260234	0.99833	Imputed	PE(P-20:0/18:1)	PE(P)	Adjusted for clinical lipids	intron variant	MODIFIER	ENSG00000164182	NADH:ubiquinone oxidoreductase complex assembly factor 2	NDUFAF2
3606	rs62365455	5	60257100	60961273	G	A	0.430432	0.247644	0.98969	Imputed	PE(P-20:0/18:1)	PE(P)	Adjusted for clinical lipids	intron variant	MODIFIER	ENSG00000164182	NADH:ubiquinone oxidoreductase complex assembly factor 2	NDUFAF2
3607	rs290509	5	60258980	60963153	G	A	0.619991	1	0.99039	Imputed	PE(P-20:0/18:1)	PE(P)	Adjusted for clinical lipids	intron variant	MODIFIER	ENSG00000164182	NADH:ubiquinone oxidoreductase complex assembly factor 2	NDUFAF2
3608	rs62365458	5	60260457	60964630	A	T	0.439782	0.449124	0.99049	Imputed	PE(P-20:0/18:1)	PE(P)	Adjusted for clinical lipids	intron variant	MODIFIER	ENSG00000164182	NADH:ubiquinone oxidoreductase complex assembly factor 2	NDUFAF2
3609	rs4700402	5	60262047	60966220	G	A	0.439782	0.449124	0.99061	Imputed	PE(P-20:0/18:1)	PE(P)	Adjusted for clinical lipids	intron variant	MODIFIER	ENSG00000164182	NADH:ubiquinone oxidoreductase complex assembly factor 2	NDUFAF2
3610	rs72757187	5	60263766	60967939	A	T	0.430432	0.247644	0.99016	Imputed	PE(P-20:0/18:1)	PE(P)	Adjusted for clinical lipids	intron variant	MODIFIER	ENSG00000164182	NADH:ubiquinone oxidoreductase complex assembly factor 2	NDUFAF2
3611	rs67490467	5	60263818	60967991	C	G	0.430432	0.247644	0.99017	Imputed	PE(P-20:0/18:1)	PE(P)	Adjusted for clinical lipids	intron variant	MODIFIER	ENSG00000164182	NADH:ubiquinone oxidoreductase complex assembly factor 2	NDUFAF2
3612	rs61017995	5	60264003	60968176	G	A	0.439782	0.449124	0.99073	Imputed	PE(P-20:0/18:1)	PE(P)	Adjusted for clinical lipids	intron variant	MODIFIER	ENSG00000164182	NADH:ubiquinone oxidoreductase complex assembly factor 2	NDUFAF2
3613	rs12652369	5	60265923	60970096	G	T	0.440004	0.525042	0.99865	Imputed	PE(P-20:0/18:1)	PE(P)	Adjusted for clinical lipids	intron variant	MODIFIER	ENSG00000164182	NADH:ubiquinone oxidoreductase complex assembly factor 2	NDUFAF2
3614	rs1382914	5	60266666	60970839	C	G	0.619657	1	0.99876	Imputed	PE(P-20:0/18:1)	PE(P)	Adjusted for clinical lipids	intron variant	MODIFIER	ENSG00000164182	NADH:ubiquinone oxidoreductase complex assembly factor 2	NDUFAF2
3615	rs2950235	5	60267852	60972025	C	T	0.619991	1	0.99117	Imputed	PE(P-20:0/18:1)	PE(P)	Adjusted for clinical lipids	intron variant	MODIFIER	ENSG00000164182	NADH:ubiquinone oxidoreductase complex assembly factor 2	NDUFAF2
3616	rs62367862	5	60268961	60973134	A	C	0.439782	0.449124	0.99105	Imputed	PE(P-20:0/18:1)	PE(P)	Adjusted for clinical lipids	intron variant	MODIFIER	ENSG00000164182	NADH:ubiquinone oxidoreductase complex assembly factor 2	NDUFAF2
3617	rs35078341	5	60269540	60973713	A	T	0.143811	0.671696	0.9976	Imputed	PE(P-20:0/18:2)	PE(P)	Adjusted for clinical lipids	intron variant	MODIFIER	ENSG00000164182	NADH:ubiquinone oxidoreductase complex assembly factor 2	NDUFAF2
3618	rs868791	5	60270835	60975008	T	C	0.440004	0.525042	0.99124	Imputed	PE(P-20:0/18:1)	PE(P)	Adjusted for clinical lipids	intron variant	MODIFIER	ENSG00000164182	NADH:ubiquinone oxidoreductase complex assembly factor 2	NDUFAF2
3619	rs2650512	5	60272161	60976334	A	C	0.619657	0.949523	0.99138	Imputed	PE(P-20:0/18:1)	PE(P)	Adjusted for clinical lipids	intron variant	MODIFIER	ENSG00000164182	NADH:ubiquinone oxidoreductase complex assembly factor 2	NDUFAF2
3620	rs2650517	5	60272542	60976715	A	G	0.619657	0.949523	0.99864	Imputed	PE(P-20:0/18:1)	PE(P)	Adjusted for clinical lipids	intron variant	MODIFIER	ENSG00000164182	NADH:ubiquinone oxidoreductase complex assembly factor 2	NDUFAF2
3621	rs62367872	5	60272770	60976943	G	A	0.430321	0.260234	0.99051	Imputed	PE(P-20:0/18:1)	PE(P)	Adjusted for clinical lipids	intron variant	MODIFIER	ENSG00000164182	NADH:ubiquinone oxidoreductase complex assembly factor 2	NDUFAF2
3622	rs7723901	5	60272990	60977163	T	C	0.440004	0.525042	0.99136	Imputed	PE(P-20:0/18:1)	PE(P)	Adjusted for clinical lipids	intron variant	MODIFIER	ENSG00000164182	NADH:ubiquinone oxidoreductase complex assembly factor 2	NDUFAF2
3623	rs55738840	5	60273414	60977587	C	G	0.430321	0.260234	0.99062	Imputed	PE(P-20:0/18:1)	PE(P)	Adjusted for clinical lipids	intron variant	MODIFIER	ENSG00000164182	NADH:ubiquinone oxidoreductase complex assembly factor 2	NDUFAF2
3624	rs58646987	5	60275694	60979867	T	C	0.430321	0.260234	0.99693	Imputed	PE(P-20:0/18:1)	PE(P)	Adjusted for clinical lipids	intron variant	MODIFIER	ENSG00000164182	NADH:ubiquinone oxidoreductase complex assembly factor 2	NDUFAF2
3625	rs11739952	5	60275977	60980150	A	C	0.430321	0.260234	0.9904	Imputed	PE(P-20:0/18:1)	PE(P)	Adjusted for clinical lipids	intron variant	MODIFIER	ENSG00000164182	NADH:ubiquinone oxidoreductase complex assembly factor 2	NDUFAF2
3626	rs2694530	5	60276290	60980463	G	A	0.61988	0.949525	0.99159	Imputed	PE(P-20:0/18:1)	PE(P)	Adjusted for clinical lipids	intron variant	MODIFIER	ENSG00000164182	NADH:ubiquinone oxidoreductase complex assembly factor 2	NDUFAF2
3627	rs2694531	5	60277111	60981284	G	A	0.61988	0.949525	0.99133	Imputed	PE(P-20:0/18:1)	PE(P)	Adjusted for clinical lipids	intron variant	MODIFIER	ENSG00000164182	NADH:ubiquinone oxidoreductase complex assembly factor 2	NDUFAF2
3628	rs2263514	5	60277248	60981421	G	A	0.61988	0.949525	0.99135	Imputed	PE(P-20:0/18:1)	PE(P)	Adjusted for clinical lipids	intron variant	MODIFIER	ENSG00000164182	NADH:ubiquinone oxidoreductase complex assembly factor 2	NDUFAF2
3629	rs2898309	5	60277373	60981546	A	T	0.439671	0.467416	0.99756	Imputed	PE(P-20:0/18:1)	PE(P)	Adjusted for clinical lipids	intron variant	MODIFIER	ENSG00000164182	NADH:ubiquinone oxidoreductase complex assembly factor 2	NDUFAF2
3630	rs149249183	5	60280042	60984215	G	T	0.619657	0.949523	0.99794	Imputed	PE(P-20:0/18:1)	PE(P)	Adjusted for clinical lipids	intron variant	MODIFIER	ENSG00000164182	NADH:ubiquinone oxidoreductase complex assembly factor 2	NDUFAF2
3631	rs329626	5	60282728	60986901	C	T	0.61988	0.949525	0.99787	Imputed	PE(P-20:0/18:1)	PE(P)	Adjusted for clinical lipids	intron variant	MODIFIER	ENSG00000164182	NADH:ubiquinone oxidoreductase complex assembly factor 2	NDUFAF2
3632	rs329625	5	60283149	60987322	T	A	0.61988	0.949525	0.99785	Imputed	PE(P-20:0/18:1)	PE(P)	Adjusted for clinical lipids	intron variant	MODIFIER	ENSG00000164182	NADH:ubiquinone oxidoreductase complex assembly factor 2	NDUFAF2
3633	rs172945	5	60285527	60989700	G	C	0.61988	0.949525	0.99782	Imputed	PE(P-20:0/18:1)	PE(P)	Adjusted for clinical lipids	intron variant	MODIFIER	ENSG00000164182	NADH:ubiquinone oxidoreductase complex assembly factor 2	NDUFAF2
3634	rs329623	5	60285836	60990009	C	A	0.619657	0.949523	0.99774	Imputed	PE(P-20:0/18:1)	PE(P)	Adjusted for clinical lipids	intron variant	MODIFIER	ENSG00000164182	NADH:ubiquinone oxidoreductase complex assembly factor 2	NDUFAF2
3635	rs1471488	5	60286097	60990270	C	T	0.439893	0.544902	0.99228	Imputed	PE(P-20:0/18:1)	PE(P)	Adjusted for clinical lipids	intron variant	MODIFIER	ENSG00000164182	NADH:ubiquinone oxidoreductase complex assembly factor 2	NDUFAF2
3636	rs329622	5	60286383	60990556	A	G	0.61988	0.949525	0.99781	Imputed	PE(P-20:0/18:1)	PE(P)	Adjusted for clinical lipids	intron variant	MODIFIER	ENSG00000164182	NADH:ubiquinone oxidoreductase complex assembly factor 2	NDUFAF2
3637	rs329621	5	60287002	60991175	C	A	0.688001	0.531723	0.99613	Imputed	PE(P-20:0/18:1)	PE(P)	Adjusted for clinical lipids	intron variant	MODIFIER	ENSG00000164182	NADH:ubiquinone oxidoreductase complex assembly factor 2	NDUFAF2
3638	rs162248	5	60290098	60994271	T	C	0.619546	0.97475	0.9931	Imputed	PE(P-20:0/18:1)	PE(P)	Adjusted for clinical lipids	intron variant	MODIFIER	ENSG00000164182	NADH:ubiquinone oxidoreductase complex assembly factor 2	NDUFAF2
3639	rs162247	5	60290199	60994372	A	G	0.61988	0.949525	0.99689	Imputed	PE(P-20:0/18:1)	PE(P)	Adjusted for clinical lipids	intron variant	MODIFIER	ENSG00000164182	NADH:ubiquinone oxidoreductase complex assembly factor 2	NDUFAF2
3640	rs290503	5	60291661	60995834	T	C	0.619546	0.97475	0.99693	Imputed	PE(P-20:0/18:1)	PE(P)	Adjusted for clinical lipids	intron variant	MODIFIER	ENSG00000164182	NADH:ubiquinone oxidoreductase complex assembly factor 2	NDUFAF2
3641	rs62367879	5	60292211	60996384	A	G	0.439448	0.467324	0.99659	Imputed	PE(P-20:0/18:1)	PE(P)	Adjusted for clinical lipids	intron variant	MODIFIER	ENSG00000164182	NADH:ubiquinone oxidoreductase complex assembly factor 2	NDUFAF2
3642	rs62367880	5	60292426	60996599	T	G	0.143923	0.671682	0.99165	Imputed	PE(P-20:0/18:2)	PE(P)	Adjusted for clinical lipids	intron variant	MODIFIER	ENSG00000164182	NADH:ubiquinone oxidoreductase complex assembly factor 2	NDUFAF2
3643	rs4642318	5	60292758	60996931	G	A	0.430098	0.260112	0.99559	Imputed	PE(P-20:0/18:1)	PE(P)	Adjusted for clinical lipids	intron variant	MODIFIER	ENSG00000164182	NADH:ubiquinone oxidoreductase complex assembly factor 2	NDUFAF2
3644	rs162244	5	60297424	61001597	A	G	0.619768	0.974749	0.9972	Imputed	PE(P-20:0/18:1)	PE(P)	Adjusted for clinical lipids	intron variant	MODIFIER	ENSG00000164182	NADH:ubiquinone oxidoreductase complex assembly factor 2	NDUFAF2
3645	rs290506	5	60298360	61002533	G	A	0.619768	0.974749	0.99506	Imputed	PE(P-20:0/18:1)	PE(P)	Adjusted for clinical lipids	intron variant	MODIFIER	ENSG00000164182	NADH:ubiquinone oxidoreductase complex assembly factor 2	NDUFAF2
3646	rs162242	5	60299072	61003245	A	G	0.619768	0.974749	0.99731	Imputed	PE(P-20:0/18:1)	PE(P)	Adjusted for clinical lipids	intron variant	MODIFIER	ENSG00000164182	NADH:ubiquinone oxidoreductase complex assembly factor 2	NDUFAF2
3647	rs162241	5	60299142	61003315	G	T	0.619768	0.974749	0.99733	Imputed	PE(P-20:0/18:1)	PE(P)	Adjusted for clinical lipids	intron variant	MODIFIER	ENSG00000164182	NADH:ubiquinone oxidoreductase complex assembly factor 2	NDUFAF2
3648	rs10805374	5	60299905	61004078	G	A	0.439448	0.467324	0.99701	Imputed	PE(P-20:0/18:1)	PE(P)	Adjusted for clinical lipids	intron variant	MODIFIER	ENSG00000164182	NADH:ubiquinone oxidoreductase complex assembly factor 2	NDUFAF2
3649	rs290507	5	60300013	61004186	C	A	0.619768	0.974749	0.99598	Imputed	PE(P-20:0/18:1)	PE(P)	Adjusted for clinical lipids	intron variant	MODIFIER	ENSG00000164182	NADH:ubiquinone oxidoreductase complex assembly factor 2	NDUFAF2
3650	rs162238	5	60301810	61005983	G	T	0.619323	0.949547	0.99579	Imputed	PE(P-20:0/18:1)	PE(P)	Adjusted for clinical lipids	intron variant	MODIFIER	ENSG00000164182	NADH:ubiquinone oxidoreductase complex assembly factor 2	NDUFAF2
3651	rs62367885	5	60302442	61006615	G	C	0.439448	0.467324	0.99793	Imputed	PE(P-20:0/18:1)	PE(P)	Adjusted for clinical lipids	intron variant	MODIFIER	ENSG00000164182	NADH:ubiquinone oxidoreductase complex assembly factor 2	NDUFAF2
3652	rs62367886	5	60302706	61006879	A	C	0.143923	0.671682	0.9974	Imputed	PE(P-20:0/18:2)	PE(P)	Adjusted for clinical lipids	intron variant	MODIFIER	ENSG00000164182	NADH:ubiquinone oxidoreductase complex assembly factor 2	NDUFAF2
3653	rs12655209	5	60306052	61010225	C	T	0.439448	0.467324	0.99661	Imputed	PE(P-20:0/18:1)	PE(P)	Adjusted for clinical lipids	intron variant	MODIFIER	ENSG00000164182	NADH:ubiquinone oxidoreductase complex assembly factor 2	NDUFAF2
3654	rs17419290	5	60307904	61012077	G	A	0.429987	0.247403	0.99611	Imputed	PE(P-20:0/18:1)	PE(P)	Adjusted for clinical lipids	intron variant	MODIFIER	ENSG00000164182	NADH:ubiquinone oxidoreductase complex assembly factor 2	NDUFAF2
3655	rs12516995	5	60308274	61012447	T	C	0.439448	0.467324	0.99719	Imputed	PE(P-20:0/18:1)	PE(P)	Adjusted for clinical lipids	intron variant	MODIFIER	ENSG00000164182	NADH:ubiquinone oxidoreductase complex assembly factor 2	NDUFAF2
3656	rs55814394	5	60309934	61014107	T	C	0.439782	0.486225	0.99736	Imputed	PE(P-20:0/18:1)	PE(P)	Adjusted for clinical lipids	intron variant	MODIFIER	ENSG00000164182	NADH:ubiquinone oxidoreductase complex assembly factor 2	NDUFAF2
3657	rs162234	5	60312962	61017135	C	G	0.619768	0.974749	0.99775	Imputed	PE(P-20:0/18:1)	PE(P)	Adjusted for clinical lipids	intron variant	MODIFIER	ENSG00000164182	NADH:ubiquinone oxidoreductase complex assembly factor 2	NDUFAF2
3658	rs10939879	5	60315823	61019996	C	T	0.439448	0.467324	0.99783	Imputed	PE(P-20:0/18:1)	PE(P)	Adjusted for clinical lipids	intron variant	MODIFIER	ENSG00000164182	NADH:ubiquinone oxidoreductase complex assembly factor 2	NDUFAF2
3659	rs7709522	5	60318015	61022188	G	A	0.440227	0.4312	0.99818	Imputed	PE(P-20:0/18:1)	PE(P)	Adjusted for clinical lipids	intron variant	MODIFIER	ENSG00000164182	NADH:ubiquinone oxidoreductase complex assembly factor 2	NDUFAF2
3660	rs7714396	5	60318503	61022676	A	G	0.430321	0.235346	0.99778	Imputed	PE(P-20:0/18:1)	PE(P)	Adjusted for clinical lipids	intron variant	MODIFIER	ENSG00000164182	NADH:ubiquinone oxidoreductase complex assembly factor 2	NDUFAF2
3661	rs158564	5	60318748	61022921	A	C	0.619768	0.974749	0.99864	Imputed	PE(P-20:0/18:1)	PE(P)	Adjusted for clinical lipids	intron variant	MODIFIER	ENSG00000164182	NADH:ubiquinone oxidoreductase complex assembly factor 2	NDUFAF2
3662	rs62367903	5	60318973	61023146	G	A	0.430321	0.235346	0.99865	Imputed	PE(P-20:0/18:1)	PE(P)	Adjusted for clinical lipids	intron variant	MODIFIER	ENSG00000164182	NADH:ubiquinone oxidoreductase complex assembly factor 2	NDUFAF2
3663	rs1479645	5	60319731	61023904	A	G	0.433215	0.287578	0.99132	Imputed	PE(P-20:0/18:1)	PE(P)	Adjusted for clinical lipids	intron variant	MODIFIER	ENSG00000164182	NADH:ubiquinone oxidoreductase complex assembly factor 2	NDUFAF2
3664	rs4700404	5	60324596	61028769	T	C	0.442342	0.449614	0.99859	Imputed	PE(P-20:0/18:1)	PE(P)	Adjusted for clinical lipids	intron variant	MODIFIER	ENSG00000164182	NADH:ubiquinone oxidoreductase complex assembly factor 2	NDUFAF2
3665	rs34594	5	60327880	61032053	C	T	0.656723	0.79125	0.99954	Imputed	PE(P-20:0/18:1)	PE(P)	Adjusted for clinical lipids	intron variant	MODIFIER	ENSG00000164182	NADH:ubiquinone oxidoreductase complex assembly factor 2	NDUFAF2
3666	rs34593	5	60329290	61033463	T	C	0.625	0.750246	0.99955	Imputed	PE(P-20:0/18:1)	PE(P)	Adjusted for clinical lipids	intron variant	MODIFIER	ENSG00000164182	NADH:ubiquinone oxidoreductase complex assembly factor 2	NDUFAF2
3667	rs34592	5	60329624	61033797	T	C	0.656834	0.816789	1	Genotyped	PE(P-20:0/18:1)	PE(P)	Adjusted for clinical lipids	intron variant	MODIFIER	ENSG00000164182	NADH:ubiquinone oxidoreductase complex assembly factor 2	NDUFAF2
3668	rs34591	5	60329866	61034039	C	G	0.656834	0.816789	0.99992	Imputed	PE(P-20:0/18:1)	PE(P)	Adjusted for clinical lipids	intron variant	MODIFIER	ENSG00000164182	NADH:ubiquinone oxidoreductase complex assembly factor 2	NDUFAF2
3669	rs726824	5	60332816	61036989	G	A	0.442453	0.467996	0.99825	Imputed	PE(P-20:0/18:1)	PE(P)	Adjusted for clinical lipids	intron variant	MODIFIER	ENSG00000164182	NADH:ubiquinone oxidoreductase complex assembly factor 2	NDUFAF2
3670	rs28436304	5	60334411	61038584	A	G	0.442787	0.4869	0.99804	Imputed	PE(P-20:0/18:1)	PE(P)	Adjusted for clinical lipids	intron variant	MODIFIER	ENSG00000164182	NADH:ubiquinone oxidoreductase complex assembly factor 2	NDUFAF2
3671	rs72759206	5	60338844	61043017	G	C	0.442565	0.486788	0.99806	Imputed	PE(P-20:0/18:1)	PE(P)	Adjusted for clinical lipids	intron variant	MODIFIER	ENSG00000164182	NADH:ubiquinone oxidoreductase complex assembly factor 2	NDUFAF2
3672	rs248677	5	60339606	61043779	G	C	0.625111	0.726211	0.99885	Imputed	PE(P-20:0/18:1)	PE(P)	Adjusted for clinical lipids	intron variant	MODIFIER	ENSG00000164182	NADH:ubiquinone oxidoreductase complex assembly factor 2	NDUFAF2
3673	rs12518404	5	60341996	61046169	C	T	0.433771	0.331205	0.99717	Imputed	PE(P-20:0/18:1)	PE(P)	Adjusted for clinical lipids	upstream gene variant, intron variant	MODIFIER	ENSG00000164182	NADH:ubiquinone oxidoreductase complex assembly factor 2	NDUFAF2
3674	rs187459	5	60342002	61046175	T	A	0.625111	0.726211	0.99895	Imputed	PE(P-20:0/18:1)	PE(P)	Adjusted for clinical lipids	upstream gene variant, intron variant	MODIFIER	ENSG00000164182	NADH:ubiquinone oxidoreductase complex assembly factor 2	NDUFAF2
3675	rs12520484	5	60344399	61048572	C	T	0.142698	0.62576	0.99999	Genotyped	PE(P-20:0/18:2)	PE(P)	Adjusted for clinical lipids	upstream gene variant, intron variant	MODIFIER	ENSG00000164182	NADH:ubiquinone oxidoreductase complex assembly factor 2	NDUFAF2
3676	rs34644	5	60344455	61048628	T	C	0.625111	0.726211	0.99878	Imputed	PE(P-20:0/18:1)	PE(P)	Adjusted for clinical lipids	upstream gene variant, intron variant	MODIFIER	ENSG00000164182	NADH:ubiquinone oxidoreductase complex assembly factor 2	NDUFAF2
3677	rs40084	5	60344744	61048917	T	C	0.625111	0.726211	0.99877	Imputed	PE(P-20:0/18:1)	PE(P)	Adjusted for clinical lipids	upstream gene variant, intron variant	MODIFIER	ENSG00000164182	NADH:ubiquinone oxidoreductase complex assembly factor 2	NDUFAF2
3678	rs888799	5	60345190	61049363	T	C	0.442676	0.505982	0.99787	Imputed	PE(P-20:0/18:1)	PE(P)	Adjusted for clinical lipids	upstream gene variant, intron variant	MODIFIER	ENSG00000164182	NADH:ubiquinone oxidoreductase complex assembly factor 2	NDUFAF2
3679	rs1983484	5	60346825	61050998	G	A	0.442676	0.505982	0.99789	Imputed	PE(P-20:0/18:1)	PE(P)	Adjusted for clinical lipids	intron variant	MODIFIER	ENSG00000164182	NADH:ubiquinone oxidoreductase complex assembly factor 2	NDUFAF2
3680	rs72759210	5	60346881	61051054	T	C	0.385463	0.0587931	0.98839	Imputed	PE(P-20:0/20:4)	PE(P)	Adjusted for clinical lipids	intron variant	MODIFIER	ENSG00000164182	NADH:ubiquinone oxidoreductase complex assembly factor 2	NDUFAF2
3681	rs42437	5	60348046	61052219	A	G	0.656723	0.842642	0.99889	Imputed	PE(P-20:0/18:1)	PE(P)	Adjusted for clinical lipids	intron variant	MODIFIER	ENSG00000164182	NADH:ubiquinone oxidoreductase complex assembly factor 2	NDUFAF2
3682	rs56025209	5	60349620	61053793	C	T	0.442676	0.505982	0.99794	Imputed	PE(P-20:0/18:1)	PE(P)	Adjusted for clinical lipids	intron variant	MODIFIER	ENSG00000164182	NADH:ubiquinone oxidoreductase complex assembly factor 2	NDUFAF2
3683	rs34639	5	60349848	61054021	T	C	0.624777	0.726335	0.99885	Imputed	PE(P-20:0/18:1)	PE(P)	Adjusted for clinical lipids	intron variant	MODIFIER	ENSG00000164182	NADH:ubiquinone oxidoreductase complex assembly factor 2	NDUFAF2
3684	rs34638	5	60350487	61054660	A	G	0.656612	0.816926	0.99907	Imputed	PE(P-20:0/18:1)	PE(P)	Adjusted for clinical lipids	intron variant	MODIFIER	ENSG00000164182	NADH:ubiquinone oxidoreductase complex assembly factor 2	NDUFAF2
3685	rs2049579	5	60350665	61054838	G	A	0.442565	0.525459	0.99795	Imputed	PE(P-20:0/18:1)	PE(P)	Adjusted for clinical lipids	intron variant	MODIFIER	ENSG00000164182	NADH:ubiquinone oxidoreductase complex assembly factor 2	NDUFAF2
3686	rs72759215	5	60352583	61056756	T	C	0.443121	0.5255	0.9978	Imputed	PE(P-20:0/18:1)	PE(P)	Adjusted for clinical lipids	intron variant	MODIFIER	ENSG00000164182	NADH:ubiquinone oxidoreductase complex assembly factor 2	NDUFAF2
3687	rs248685	5	60353983	61058156	A	G	0.62244	0.505018	0.99997	Genotyped	PE(P-20:0/18:1)	PE(P)	Adjusted for clinical lipids	intron variant	MODIFIER	ENSG00000164182	NADH:ubiquinone oxidoreductase complex assembly factor 2	NDUFAF2
3688	rs248686	5	60354522	61058695	T	C	0.742208	0.532722	0.99973	Imputed	PE(P-20:0/18:1)	PE(P)	Adjusted for clinical lipids	intron variant	MODIFIER	ENSG00000164182	NADH:ubiquinone oxidoreductase complex assembly factor 2	NDUFAF2
3689	rs17444495	5	60355284	61059457	A	G	0.434105	0.362257	0.99767	Imputed	PE(P-20:0/18:1)	PE(P)	Adjusted for clinical lipids	intron variant	MODIFIER	ENSG00000164182	NADH:ubiquinone oxidoreductase complex assembly factor 2	NDUFAF2
3690	rs40421	5	60356699	61060872	T	G	0.654274	0.947413	0.99973	Imputed	PE(P-20:0/18:1)	PE(P)	Adjusted for clinical lipids	intron variant	MODIFIER	ENSG00000164182	NADH:ubiquinone oxidoreductase complex assembly factor 2	NDUFAF2
3691	rs12653132	5	60358708	61062881	G	A	0.44301	0.54538	0.99798	Imputed	PE(P-20:0/18:1)	PE(P)	Adjusted for clinical lipids	intron variant	MODIFIER	ENSG00000164182	NADH:ubiquinone oxidoreductase complex assembly factor 2	NDUFAF2
3692	rs1526896	5	60359710	61063883	G	A	0.443121	0.5255	0.99791	Imputed	PE(P-20:0/18:1)	PE(P)	Adjusted for clinical lipids	intron variant	MODIFIER	ENSG00000164182	NADH:ubiquinone oxidoreductase complex assembly factor 2	NDUFAF2
3693	rs248683	5	60360158	61064331	T	C	0.654274	0.947413	0.99957	Imputed	PE(P-20:0/18:1)	PE(P)	Adjusted for clinical lipids	intron variant	MODIFIER	ENSG00000164182	NADH:ubiquinone oxidoreductase complex assembly factor 2	NDUFAF2
3694	rs248682	5	60360218	61064391	A	C	0.62244	0.505018	0.99956	Imputed	PE(P-20:0/18:1)	PE(P)	Adjusted for clinical lipids	intron variant	MODIFIER	ENSG00000164182	NADH:ubiquinone oxidoreductase complex assembly factor 2	NDUFAF2
3695	rs56284222	5	60361550	61065723	T	C	0.44301	0.54538	0.99774	Imputed	PE(P-20:0/18:1)	PE(P)	Adjusted for clinical lipids	intron variant	MODIFIER	ENSG00000164182	NADH:ubiquinone oxidoreductase complex assembly factor 2	NDUFAF2
3696	rs4700406	5	60365875	61070048	C	T	0.654274	0.947413	0.99936	Imputed	PE(P-20:0/18:1)	PE(P)	Adjusted for clinical lipids	intron variant	MODIFIER	ENSG00000164182	NADH:ubiquinone oxidoreductase complex assembly factor 2	NDUFAF2
3697	rs4700407	5	60366528	61070701	T	C	0.434105	0.362257	0.99674	Imputed	PE(P-20:0/18:1)	PE(P)	Adjusted for clinical lipids	intron variant	MODIFIER	ENSG00000164182	NADH:ubiquinone oxidoreductase complex assembly factor 2	NDUFAF2
3698	rs10471502	5	60369083	61073256	G	A	0.654274	0.947413	0.99939	Imputed	PE(P-20:0/18:1)	PE(P)	Adjusted for clinical lipids	intron variant	MODIFIER	ENSG00000164182	NADH:ubiquinone oxidoreductase complex assembly factor 2	NDUFAF2
3699	rs2059064	5	60370663	61074836	T	C	0.741986	0.507658	0.99894	Imputed	PE(P-20:0/18:1)	PE(P)	Adjusted for clinical lipids	intron variant	MODIFIER	ENSG00000164182	NADH:ubiquinone oxidoreductase complex assembly factor 2	NDUFAF2
3700	rs12517192	5	60374045	61078218	C	G	0.065561	0.626921	0.90195	Imputed	PE(P-20:0/18:2)	PE(P)	Adjusted for clinical lipids	intron variant	MODIFIER	ENSG00000164182	NADH:ubiquinone oxidoreductase complex assembly factor 2	NDUFAF2
3701	rs6893752	5	60374912	61079085	G	A	0.742208	0.532722	0.99996	Genotyped	PE(P-20:0/18:1)	PE(P)	Adjusted for clinical lipids	intron variant	MODIFIER	ENSG00000164182	NADH:ubiquinone oxidoreductase complex assembly factor 2	NDUFAF2
3702	rs723276	5	60377136	61081309	C	T	0.622329	0.525532	0.99924	Imputed	PE(P-20:0/18:1)	PE(P)	Adjusted for clinical lipids	intron variant	MODIFIER	ENSG00000164182	NADH:ubiquinone oxidoreductase complex assembly factor 2	NDUFAF2
3703	rs6886481	5	60379015	61083188	T	C	0.62244	0.505018	0.99926	Imputed	PE(P-20:0/18:1)	PE(P)	Adjusted for clinical lipids	intron variant	MODIFIER	ENSG00000164182	NADH:ubiquinone oxidoreductase complex assembly factor 2	NDUFAF2
3704	rs6868884	5	60382960	61087133	G	A	0.654163	1	0.9996	Imputed	PE(P-20:0/18:1)	PE(P)	Adjusted for clinical lipids	intron variant	MODIFIER	ENSG00000164182	NADH:ubiquinone oxidoreductase complex assembly factor 2	NDUFAF2
3705	rs10939881	5	60382973	61087146	A	G	0.446126	0.381258	0.9957	Imputed	PE(P-20:0/18:1)	PE(P)	Adjusted for clinical lipids	intron variant	MODIFIER	ENSG00000164182	NADH:ubiquinone oxidoreductase complex assembly factor 2	NDUFAF2
3706	rs71630091	5	60383532	61087705	A	G	0.13435	0.653371	0.98862	Imputed	PE(P-20:0/18:2)	PE(P)	Adjusted for clinical lipids	intron variant	MODIFIER	ENSG00000164182	NADH:ubiquinone oxidoreductase complex assembly factor 2	NDUFAF2
3707	rs10071281	5	60384096	61088269	T	C	0.741986	0.459035	0.99997	Imputed	PE(P-20:0/18:1)	PE(P)	Adjusted for clinical lipids	intron variant	MODIFIER	ENSG00000164182	NADH:ubiquinone oxidoreductase complex assembly factor 2	NDUFAF2
3708	rs13187930	5	60384171	61088344	C	T	0.741986	0.459035	1	Genotyped	PE(P-20:0/18:1)	PE(P)	Adjusted for clinical lipids	intron variant	MODIFIER	ENSG00000164182	NADH:ubiquinone oxidoreductase complex assembly factor 2	NDUFAF2
3709	rs13168191	5	60384196	61088369	A	G	0.62244	0.546424	0.99939	Imputed	PE(P-20:0/18:1)	PE(P)	Adjusted for clinical lipids	intron variant	MODIFIER	ENSG00000164182	NADH:ubiquinone oxidoreductase complex assembly factor 2	NDUFAF2
3710	rs11957772	5	60384332	61088505	A	G	0.62244	0.546424	0.99957	Imputed	PE(P-20:0/18:1)	PE(P)	Adjusted for clinical lipids	intron variant	MODIFIER	ENSG00000164182	NADH:ubiquinone oxidoreductase complex assembly factor 2	NDUFAF2
3711	rs4141502	5	60385620	61089793	C	T	0.622551	0.567744	0.99927	Imputed	PE(P-20:0/18:1)	PE(P)	Adjusted for clinical lipids	intron variant	MODIFIER	ENSG00000164182	NADH:ubiquinone oxidoreductase complex assembly factor 2	NDUFAF2
3712	rs9291706	5	60385896	61090069	A	C	0.74232	0.482857	0.9998	Imputed	PE(P-20:0/18:1)	PE(P)	Adjusted for clinical lipids	intron variant	MODIFIER	ENSG00000164182	NADH:ubiquinone oxidoreductase complex assembly factor 2	NDUFAF2
3713	rs12518792	5	60386653	61090826	T	C	0.443232	0.506004	0.99755	Imputed	PE(P-20:0/18:1)	PE(P)	Adjusted for clinical lipids	intron variant	MODIFIER	ENSG00000164182	NADH:ubiquinone oxidoreductase complex assembly factor 2	NDUFAF2
3714	rs12518865	5	60386872	61091045	T	C	0.622551	0.567744	0.99928	Imputed	PE(P-20:0/18:1)	PE(P)	Adjusted for clinical lipids	intron variant	MODIFIER	ENSG00000164182	NADH:ubiquinone oxidoreductase complex assembly factor 2	NDUFAF2
3715	rs2080870	5	60388313	61092486	T	A	0.742097	0.459107	0.99971	Imputed	PE(P-20:0/18:1)	PE(P)	Adjusted for clinical lipids	intron variant	MODIFIER	ENSG00000164182	NADH:ubiquinone oxidoreductase complex assembly factor 2	NDUFAF2
3716	rs2080869	5	60388578	61092751	T	A	0.621327	0.568335	0.99603	Imputed	PE(P-20:0/18:1)	PE(P)	Adjusted for clinical lipids	intron variant	MODIFIER	ENSG00000164182	NADH:ubiquinone oxidoreductase complex assembly factor 2	NDUFAF2
3717	rs7713481	5	60388865	61093038	A	G	0.443232	0.506004	0.99746	Imputed	PE(P-20:0/18:1)	PE(P)	Adjusted for clinical lipids	intron variant	MODIFIER	ENSG00000164182	NADH:ubiquinone oxidoreductase complex assembly factor 2	NDUFAF2
3718	rs6878124	5	60389688	61093861	G	A	0.622551	0.567744	0.9994	Imputed	PE(P-20:0/18:1)	PE(P)	Adjusted for clinical lipids	intron variant	MODIFIER	ENSG00000164182	NADH:ubiquinone oxidoreductase complex assembly factor 2	NDUFAF2
3719	rs7734205	5	60392622	61096795	T	C	0.443344	0.525568	0.99757	Imputed	PE(P-20:0/18:1)	PE(P)	Adjusted for clinical lipids	intron variant	MODIFIER	ENSG00000164182	NADH:ubiquinone oxidoreductase complex assembly factor 2	NDUFAF2
3720	rs295533	5	60393968	61098141	G	A	0.62244	0.546424	0.99951	Imputed	PE(P-20:0/18:1)	PE(P)	Adjusted for clinical lipids	intron variant	MODIFIER	ENSG00000164182	NADH:ubiquinone oxidoreductase complex assembly factor 2	NDUFAF2
3721	rs295532	5	60395288	61099461	A	G	0.62244	0.546424	0.99955	Imputed	PE(P-20:0/18:1)	PE(P)	Adjusted for clinical lipids	intron variant	MODIFIER	ENSG00000164182	NADH:ubiquinone oxidoreductase complex assembly factor 2	NDUFAF2
3722	rs295531	5	60395743	61099916	A	G	0.654163	1	0.99937	Imputed	PE(P-20:0/18:1)	PE(P)	Adjusted for clinical lipids	intron variant	MODIFIER	ENSG00000164182	NADH:ubiquinone oxidoreductase complex assembly factor 2	NDUFAF2
3723	rs295566	5	60397945	61102118	C	T	0.62244	0.546424	0.99953	Imputed	PE(P-20:0/18:1)	PE(P)	Adjusted for clinical lipids	intron variant	MODIFIER	ENSG00000164182	NADH:ubiquinone oxidoreductase complex assembly factor 2	NDUFAF2
3724	rs7737276	5	60398294	61102467	G	A	0.443232	0.506004	0.99796	Imputed	PE(P-20:0/18:1)	PE(P)	Adjusted for clinical lipids	intron variant	MODIFIER	ENSG00000164182	NADH:ubiquinone oxidoreductase complex assembly factor 2	NDUFAF2
3725	rs295564	5	60398992	61103165	G	A	0.654163	1	0.99953	Imputed	PE(P-20:0/18:1)	PE(P)	Adjusted for clinical lipids	intron variant	MODIFIER	ENSG00000164182	NADH:ubiquinone oxidoreductase complex assembly factor 2	NDUFAF2
3726	rs295563	5	60399075	61103248	C	G	0.654163	1	0.99954	Imputed	PE(P-20:0/18:1)	PE(P)	Adjusted for clinical lipids	intron variant	MODIFIER	ENSG00000164182	NADH:ubiquinone oxidoreductase complex assembly factor 2	NDUFAF2
3727	rs295562	5	60399228	61103401	T	C	0.62244	0.546424	0.99926	Imputed	PE(P-20:0/18:1)	PE(P)	Adjusted for clinical lipids	intron variant	MODIFIER	ENSG00000164182	NADH:ubiquinone oxidoreductase complex assembly factor 2	NDUFAF2
3728	rs295561	5	60400217	61104390	G	T	0.654163	1	0.99987	Imputed	PE(P-20:0/18:1)	PE(P)	Adjusted for clinical lipids	intron variant	MODIFIER	ENSG00000164182	NADH:ubiquinone oxidoreductase complex assembly factor 2	NDUFAF2
3729	rs71630093	5	60400321	61104494	C	G	0.0612199	1	0.89043	Imputed	PE(P-20:0/18:2)	PE(P)	Adjusted for clinical lipids	intron variant	MODIFIER	ENSG00000164182	NADH:ubiquinone oxidoreductase complex assembly factor 2	NDUFAF2
3730	rs295560	5	60400848	61105021	A	G	0.62244	0.546424	1	Genotyped	PE(P-20:0/18:1)	PE(P)	Adjusted for clinical lipids	intron variant	MODIFIER	ENSG00000164182	NADH:ubiquinone oxidoreductase complex assembly factor 2	NDUFAF2
3731	rs295559	5	60401222	61105395	T	A	0.654274	1	0.99958	Imputed	PE(P-20:0/18:1)	PE(P)	Adjusted for clinical lipids	intron variant	MODIFIER	ENSG00000164182	NADH:ubiquinone oxidoreductase complex assembly factor 2	NDUFAF2
3732	rs68104763	5	60402843	61107016	C	T	0.434105	0.301813	0.99783	Imputed	PE(P-20:0/18:1)	PE(P)	Adjusted for clinical lipids	intron variant	MODIFIER	ENSG00000164182	NADH:ubiquinone oxidoreductase complex assembly factor 2	NDUFAF2
3733	rs182410	5	60403254	61107427	G	T	0.62244	0.546424	0.99972	Imputed	PE(P-20:0/18:1)	PE(P)	Adjusted for clinical lipids	intron variant	MODIFIER	ENSG00000164182	NADH:ubiquinone oxidoreductase complex assembly factor 2	NDUFAF2
3734	rs295551	5	60404882	61109055	A	G	0.62244	0.546424	0.99963	Imputed	PE(P-20:0/18:1)	PE(P)	Adjusted for clinical lipids	intron variant	MODIFIER	ENSG00000164182	NADH:ubiquinone oxidoreductase complex assembly factor 2	NDUFAF2
3735	rs2545478	5	60406125	61110298	C	T	0.62244	0.546424	0.99952	Imputed	PE(P-20:0/18:1)	PE(P)	Adjusted for clinical lipids	intron variant	MODIFIER	ENSG00000164182	NADH:ubiquinone oxidoreductase complex assembly factor 2	NDUFAF2
3736	rs4699969	5	60408936	61113109	G	A	0.566006	0.808096	0.99872	Imputed	PE(P-20:0/18:1)	PE(P)	Adjusted for clinical lipids	downstream gene variant, intron variant	MODIFIER	ENSG00000269267, ENSG00000164182	, NADH:ubiquinone oxidoreductase complex assembly factor 2	AC008498.1, NDUFAF2
3737	rs2545475	5	60409077	61113250	C	T	0.62244	0.546424	0.99852	Imputed	PE(P-20:0/18:1)	PE(P)	Adjusted for clinical lipids	downstream gene variant, intron variant	MODIFIER	ENSG00000269267, ENSG00000164182	, NADH:ubiquinone oxidoreductase complex assembly factor 2	AC008498.1, NDUFAF2
3738	rs10939882	5	60410404	61114577	A	G	0.566006	0.808096	0.9974	Imputed	PE(P-20:0/18:1)	PE(P)	Adjusted for clinical lipids	downstream gene variant, intron variant	MODIFIER	ENSG00000269267, ENSG00000164182	, NADH:ubiquinone oxidoreductase complex assembly factor 2	AC008498.1, NDUFAF2
3739	rs2112365	5	60411216	61115389	T	C	0.566006	0.808096	0.99859	Imputed	PE(P-20:0/18:1)	PE(P)	Adjusted for clinical lipids	downstream gene variant, intron variant	MODIFIER	ENSG00000269267, ENSG00000164182	, NADH:ubiquinone oxidoreductase complex assembly factor 2	AC008498.1, NDUFAF2
3740	rs1460961	5	60411832	61116005	G	A	0.434105	0.301813	0.99794	Imputed	PE(P-20:0/18:1)	PE(P)	Adjusted for clinical lipids	upstream gene variant, intron variant	MODIFIER	ENSG00000269267, ENSG00000164182	, NADH:ubiquinone oxidoreductase complex assembly factor 2	AC008498.1, NDUFAF2
3741	rs12519764	5	60412819	61116992	T	C	0.142698	0.542073	0.99374	Imputed	PE(P-20:0/18:2)	PE(P)	Adjusted for clinical lipids	upstream gene variant, intron variant	MODIFIER	ENSG00000269267, ENSG00000164182	, NADH:ubiquinone oxidoreductase complex assembly factor 2	AC008498.1, NDUFAF2
3742	rs6869073	5	60413128	61117301	G	C	0.654163	1	0.99882	Imputed	PE(P-20:0/18:1)	PE(P)	Adjusted for clinical lipids	upstream gene variant, intron variant	MODIFIER	ENSG00000269267, ENSG00000164182	, NADH:ubiquinone oxidoreductase complex assembly factor 2	AC008498.1, NDUFAF2
3743	rs7706753	5	60417396	61121569	G	A	0.566006	0.808096	0.99848	Imputed	PE(P-20:0/18:1)	PE(P)	Adjusted for clinical lipids	intron variant	MODIFIER	ENSG00000164182	NADH:ubiquinone oxidoreductase complex assembly factor 2	NDUFAF2
3744	rs295582	5	60417652	61121825	A	C	0.622106	0.589628	0.99818	Imputed	PE(P-20:0/18:1)	PE(P)	Adjusted for clinical lipids	intron variant	MODIFIER	ENSG00000164182	NADH:ubiquinone oxidoreductase complex assembly factor 2	NDUFAF2
3745	rs11951076	5	60420211	61124384	G	A	0.566006	0.808096	0.99785	Imputed	PE(P-20:0/18:1)	PE(P)	Adjusted for clinical lipids	intron variant	MODIFIER	ENSG00000164182	NADH:ubiquinone oxidoreductase complex assembly factor 2	NDUFAF2
3746	rs295578	5	60420782	61124955	C	G	0.653606	0.973714	0.99868	Imputed	PE(P-20:0/18:1)	PE(P)	Adjusted for clinical lipids	intron variant	MODIFIER	ENSG00000164182	NADH:ubiquinone oxidoreductase complex assembly factor 2	NDUFAF2
3747	rs56159106	5	60423234	61127407	G	A	0.565561	0.855447	0.99769	Imputed	PE(P-20:0/18:1)	PE(P)	Adjusted for clinical lipids	intron variant	MODIFIER	ENSG00000164182	NADH:ubiquinone oxidoreductase complex assembly factor 2	NDUFAF2
3748	rs7721096	5	60423375	61127548	C	T	0.565561	0.855447	0.99762	Imputed	PE(P-20:0/18:1)	PE(P)	Adjusted for clinical lipids	intron variant	MODIFIER	ENSG00000164182	NADH:ubiquinone oxidoreductase complex assembly factor 2	NDUFAF2
3749	rs295571	5	60427044	61131217	A	G	0.741763	0.483254	0.99858	Imputed	PE(P-20:0/18:1)	PE(P)	Adjusted for clinical lipids	intron variant	MODIFIER	ENSG00000164182	NADH:ubiquinone oxidoreductase complex assembly factor 2	NDUFAF2
3750	rs159380	5	60428781	61132954	A	G	0.622106	0.589628	0.99813	Imputed	PE(P-20:0/18:1)	PE(P)	Adjusted for clinical lipids	intron variant	MODIFIER	ENSG00000164182	NADH:ubiquinone oxidoreductase complex assembly factor 2	NDUFAF2
3751	rs159378	5	60429025	61133198	A	G	0.621995	0.611695	0.99907	Imputed	PE(P-20:0/18:1)	PE(P)	Adjusted for clinical lipids	intron variant	MODIFIER	ENSG00000164182	NADH:ubiquinone oxidoreductase complex assembly factor 2	NDUFAF2
3752	rs159377	5	60429656	61133829	C	T	0.622106	0.589628	0.99819	Imputed	PE(P-20:0/18:1)	PE(P)	Adjusted for clinical lipids	intron variant	MODIFIER	ENSG00000164182	NADH:ubiquinone oxidoreductase complex assembly factor 2	NDUFAF2
3753	rs159376	5	60430340	61134513	G	A	0.622106	0.589628	0.99821	Imputed	PE(P-20:0/18:1)	PE(P)	Adjusted for clinical lipids	intron variant	MODIFIER	ENSG00000164182	NADH:ubiquinone oxidoreductase complex assembly factor 2	NDUFAF2
3754	rs1563908	5	60437381	61141554	G	A	0.383905	0.0627203	0.9998	Genotyped	PE(P-20:0/20:4)	PE(P)	Adjusted for clinical lipids	intron variant	MODIFIER	ENSG00000164182	NADH:ubiquinone oxidoreductase complex assembly factor 2	NDUFAF2
3755	rs34637	5	60438068	61142241	A	G	0.622106	0.589628	0.99858	Imputed	PE(P-20:0/18:1)	PE(P)	Adjusted for clinical lipids	intron variant	MODIFIER	ENSG00000164182	NADH:ubiquinone oxidoreductase complex assembly factor 2	NDUFAF2
3756	rs34636	5	60439580	61143753	A	G	0.621995	0.611695	0.99982	Genotyped	PE(P-20:0/18:1)	PE(P)	Adjusted for clinical lipids	intron variant	MODIFIER	ENSG00000164182	NADH:ubiquinone oxidoreductase complex assembly factor 2	NDUFAF2
3757	rs39661	5	60442087	61146260	G	A	0.621995	0.611695	0.99997	Genotyped	PE(P-20:0/18:1)	PE(P)	Adjusted for clinical lipids	intron variant	MODIFIER	ENSG00000164182	NADH:ubiquinone oxidoreductase complex assembly factor 2	NDUFAF2
3758	rs295569	5	60442291	61146464	C	T	0.621995	0.611695	0.99996	Imputed	PE(P-20:0/18:1)	PE(P)	Adjusted for clinical lipids	intron variant	MODIFIER	ENSG00000164182	NADH:ubiquinone oxidoreductase complex assembly factor 2	NDUFAF2
3759	rs159372	5	60443427	61147600	G	A	0.741763	0.483254	0.99722	Imputed	PE(P-20:0/18:1)	PE(P)	Adjusted for clinical lipids	intron variant	MODIFIER	ENSG00000164182	NADH:ubiquinone oxidoreductase complex assembly factor 2	NDUFAF2
3760	rs159536	5	60447422	61151595	G	A	0.43366	0.316241	0.99665	Imputed	PE(P-20:0/18:1)	PE(P)	Adjusted for clinical lipids	intron variant	MODIFIER	ENSG00000164182	NADH:ubiquinone oxidoreductase complex assembly factor 2	NDUFAF2
3761	rs810883	5	60448947	61153120	A	G	0.621995	0.611695	0.99962	Imputed	PE(P-20:0/18:1)	PE(P)	Adjusted for clinical lipids	downstream gene variant, intergenic region	MODIFIER	ENSG00000164182, ENSG00000188725, ENSG00000164182-ENSG00000188725	NADH:ubiquinone oxidoreductase complex assembly factor 2, small integral membrane protein 15, NADH:ubiquinone oxidoreductase complex assembly factor 2, small integral membrane protein 15	NDUFAF2, SMIM15, NDUFAF2, SMIM15
3762	rs159535	5	60451248	61155421	C	T	0.433549	0.301731	0.99594	Imputed	PE(P-20:0/18:1)	PE(P)	Adjusted for clinical lipids	downstream gene variant, intergenic region	MODIFIER	ENSG00000164182, ENSG00000188725, ENSG00000164182-ENSG00000188725	NADH:ubiquinone oxidoreductase complex assembly factor 2, small integral membrane protein 15, NADH:ubiquinone oxidoreductase complex assembly factor 2, small integral membrane protein 15	NDUFAF2, SMIM15, NDUFAF2, SMIM15
3763	rs2545503	5	60453158	61157331	C	T	0.621883	0.634141	0.99617	Imputed	PE(P-20:0/18:1)	PE(P)	Adjusted for clinical lipids	upstream gene variant, downstream gene variant, intergenic region	MODIFIER	ENSG00000251279, ENSG00000164182, ENSG00000188725, ENSG00000164182-ENSG00000188725	SMIM15 antisense RNA 1, NADH:ubiquinone oxidoreductase complex assembly factor 2, small integral membrane protein 15, NADH:ubiquinone oxidoreductase complex assembly factor 2, small integral membrane protein 15	SMIM15-AS1, NDUFAF2, SMIM15, NDUFAF2, SMIM15
3764	rs298629	5	60453162	61157335	T	C	0.565338	0.903342	0.99547	Imputed	PE(P-20:0/18:1)	PE(P)	Adjusted for clinical lipids	upstream gene variant, downstream gene variant, intergenic region	MODIFIER	ENSG00000251279, ENSG00000164182, ENSG00000188725, ENSG00000164182-ENSG00000188725	SMIM15 antisense RNA 1, NADH:ubiquinone oxidoreductase complex assembly factor 2, small integral membrane protein 15, NADH:ubiquinone oxidoreductase complex assembly factor 2, small integral membrane protein 15	SMIM15-AS1, NDUFAF2, SMIM15, NDUFAF2, SMIM15
3765	rs34608	5	60457634	61161807	G	A	0.43366	0.316241	0.99502	Imputed	PE(P-20:0/18:1)	PE(P)	Adjusted for clinical lipids	upstream gene variant, intron variant	MODIFIER	ENSG00000251279, ENSG00000188725	SMIM15 antisense RNA 1, small integral membrane protein 15	SMIM15-AS1, SMIM15
3766	rs34625	5	60459174	61163347	C	A	0.56545	0.879339	0.99886	Imputed	PE(P-20:0/18:1)	PE(P)	Adjusted for clinical lipids	upstream gene variant, intron variant	MODIFIER	ENSG00000188725, ENSG00000251279	small integral membrane protein 15, SMIM15 antisense RNA 1	SMIM15, SMIM15-AS1
3767	rs34624	5	60459716	61163889	A	G	0.622106	0.589628	0.99463	Imputed	PE(P-20:0/18:1)	PE(P)	Adjusted for clinical lipids	upstream gene variant, intron variant	MODIFIER	ENSG00000188725, ENSG00000251279	small integral membrane protein 15, SMIM15 antisense RNA 1	SMIM15, SMIM15-AS1
3768	rs34622	5	60462490	61166663	G	A	0.741541	0.459528	0.99878	Imputed	PE(P-20:0/18:1)	PE(P)	Adjusted for clinical lipids	upstream gene variant, intron variant	MODIFIER	ENSG00000188725, ENSG00000251279	small integral membrane protein 15, SMIM15 antisense RNA 1	SMIM15, SMIM15-AS1
3769	rs34621	5	60463824	61167997	T	C	0.621883	0.589637	0.99905	Imputed	PE(P-20:0/18:1)	PE(P)	Adjusted for clinical lipids	intron variant	MODIFIER	ENSG00000251279	SMIM15 antisense RNA 1	SMIM15-AS1
3770	rs34619	5	60465365	61169538	A	G	0.433437	0.316113	0.99918	Imputed	PE(P-20:0/18:1)	PE(P)	Adjusted for clinical lipids	intron variant	MODIFIER	ENSG00000251279	SMIM15 antisense RNA 1	SMIM15-AS1
3771	rs159537	5	60467731	61171904	T	C	0.565338	0.903342	0.99895	Imputed	PE(P-20:0/18:1)	PE(P)	Adjusted for clinical lipids	intron variant	MODIFIER	ENSG00000251279	SMIM15 antisense RNA 1	SMIM15-AS1
3772	rs124899	5	60468683	61172856	T	C	0.741652	0.459577	0.99101	Imputed	PE(P-20:0/18:1)	PE(P)	Adjusted for clinical lipids	intron variant	MODIFIER	ENSG00000251279	SMIM15 antisense RNA 1	SMIM15-AS1
3773	rs124898	5	60468792	61172965	C	A	0.621883	0.589637	0.99888	Imputed	PE(P-20:0/18:1)	PE(P)	Adjusted for clinical lipids	intron variant	MODIFIER	ENSG00000251279	SMIM15 antisense RNA 1	SMIM15-AS1
3774	rs159358	5	60469912	61174085	C	T	0.621883	0.589637	0.9989	Imputed	PE(P-20:0/18:1)	PE(P)	Adjusted for clinical lipids	intron variant	MODIFIER	ENSG00000251279	SMIM15 antisense RNA 1	SMIM15-AS1
3775	rs295522	5	60474457	61178630	G	A	0.621772	0.589837	0.99149	Imputed	PE(P-20:0/18:1)	PE(P)	Adjusted for clinical lipids	intron variant	MODIFIER	ENSG00000251279	SMIM15 antisense RNA 1	SMIM15-AS1
3776	rs34617	5	60476705	61180878	G	A	0.56545	0.879339	0.99214	Imputed	PE(P-20:0/18:1)	PE(P)	Adjusted for clinical lipids	intron variant	MODIFIER	ENSG00000251279	SMIM15 antisense RNA 1	SMIM15-AS1
3777	rs34616	5	60476776	61180949	G	A	0.56545	0.879339	0.99208	Imputed	PE(P-20:0/18:1)	PE(P)	Adjusted for clinical lipids	intron variant	MODIFIER	ENSG00000251279	SMIM15 antisense RNA 1	SMIM15-AS1
3778	rs34614	5	60478491	61182664	G	A	0.621549	0.589797	0.99826	Imputed	PE(P-20:0/18:1)	PE(P)	Adjusted for clinical lipids	intron variant	MODIFIER	ENSG00000251279	SMIM15 antisense RNA 1	SMIM15-AS1
3779	rs34613	5	60478558	61182731	T	C	0.565561	0.903335	0.99166	Imputed	PE(P-20:0/18:1)	PE(P)	Adjusted for clinical lipids	intron variant	MODIFIER	ENSG00000251279	SMIM15 antisense RNA 1	SMIM15-AS1
3780	rs34611	5	60479324	61183497	T	A	0.741652	0.459577	0.99869	Imputed	PE(P-20:0/18:1)	PE(P)	Adjusted for clinical lipids	intron variant	MODIFIER	ENSG00000251279	SMIM15 antisense RNA 1	SMIM15-AS1
3781	rs34609	5	60481408	61185581	A	G	0.565338	0.903342	0.99998	Genotyped	PE(P-20:0/18:1)	PE(P)	Adjusted for clinical lipids	intron variant	MODIFIER	ENSG00000251279	SMIM15 antisense RNA 1	SMIM15-AS1
3782	rs62366190	5	60483935	61188108	G	C	0.350512	1	0.98989	Imputed	PE(P-20:0/18:1)	PE(P)	Adjusted for clinical lipids	intron variant	MODIFIER	ENSG00000251279	SMIM15 antisense RNA 1	SMIM15-AS1
3783	rs159539	5	60484179	61188352	T	C	0.515361	0.952379	0.99696	Imputed	PE(P-20:0/18:1)	PE(P)	Adjusted for clinical lipids	intron variant	MODIFIER	ENSG00000251279	SMIM15 antisense RNA 1	SMIM15-AS1
3784	rs295549	5	60484214	61188387	T	C	0.056545	1	0.99602	Imputed	PE(P-20:0/22:6)	PE(P)	Adjusted for clinical lipids	intron variant	MODIFIER	ENSG00000251279	SMIM15 antisense RNA 1	SMIM15-AS1
3785	rs159540	5	60484660	61188833	G	A	0.653384	0.356315	0.99681	Imputed	PE(P-20:0/18:1)	PE(P)	Adjusted for clinical lipids	intron variant	MODIFIER	ENSG00000251279	SMIM15 antisense RNA 1	SMIM15-AS1
3786	rs295548	5	60484763	61188936	G	C	0.056545	1	0.99773	Imputed	PE(P-20:0/22:6)	PE(P)	Adjusted for clinical lipids	intron variant	MODIFIER	ENSG00000251279	SMIM15 antisense RNA 1	SMIM15-AS1
3787	rs159542	5	60485778	61189951	A	G	0.515361	0.952379	0.99818	Imputed	PE(P-20:0/18:1)	PE(P)	Adjusted for clinical lipids	intron variant	MODIFIER	ENSG00000251279	SMIM15 antisense RNA 1	SMIM15-AS1
3788	rs159543	5	60486515	61190688	G	A	0.399377	0.335073	0.99969	Genotyped	PE(P-20:0/18:1)	PE(P)	Adjusted for clinical lipids	intron variant	MODIFIER	ENSG00000251279	SMIM15 antisense RNA 1	SMIM15-AS1
3789	rs295546	5	60487672	61191845	T	G	0.056545	1	0.999	Imputed	PE(P-20:0/22:6)	PE(P)	Adjusted for clinical lipids	intron variant	MODIFIER	ENSG00000251279	SMIM15 antisense RNA 1	SMIM15-AS1
3790	rs295545	5	60488087	61192260	A	G	0.056545	1	0.9989	Imputed	PE(P-20:0/22:6)	PE(P)	Adjusted for clinical lipids	intron variant	MODIFIER	ENSG00000251279	SMIM15 antisense RNA 1	SMIM15-AS1
3791	rs173946	5	60488297	61192470	C	T	0.399488	0.290393	0.99926	Imputed	PE(P-20:0/18:1)	PE(P)	Adjusted for clinical lipids	intron variant	MODIFIER	ENSG00000251279	SMIM15 antisense RNA 1	SMIM15-AS1
3792	rs159544	5	60489247	61193420	G	A	0.399488	0.290393	0.99884	Imputed	PE(P-20:0/18:1)	PE(P)	Adjusted for clinical lipids	intron variant	MODIFIER	ENSG00000251279	SMIM15 antisense RNA 1	SMIM15-AS1
3793	rs295542	5	60489288	61193461	T	C	0.0567676	1	0.99886	Imputed	PE(P-20:0/22:6)	PE(P)	Adjusted for clinical lipids	intron variant	MODIFIER	ENSG00000251279	SMIM15 antisense RNA 1	SMIM15-AS1
3794	rs295541	5	60490063	61194236	A	C	0.0567676	1	0.99887	Imputed	PE(P-20:0/22:6)	PE(P)	Adjusted for clinical lipids	intron variant	MODIFIER	ENSG00000251279	SMIM15 antisense RNA 1	SMIM15-AS1
3795	rs295539	5	60495052	61199225	A	G	0.0567676	1	0.99875	Imputed	PE(P-20:0/22:6)	PE(P)	Adjusted for clinical lipids	downstream gene variant, intron variant	MODIFIER	ENSG00000249279, ENSG00000251279	long intergenic non-protein coding RNA 2057, SMIM15 antisense RNA 1	LINC02057, SMIM15-AS1
3796	rs159538	5	60496392	61200565	T	C	0.516028	0.881267	0.99689	Imputed	PE(P-20:0/18:1)	PE(P)	Adjusted for clinical lipids	downstream gene variant, intron variant	MODIFIER	ENSG00000249279, ENSG00000251279	long intergenic non-protein coding RNA 2057, SMIM15 antisense RNA 1	LINC02057, SMIM15-AS1
3797	rs171748	5	60499131	61203304	G	A	0.519368	0.952336	0.99801	Imputed	PE(P-20:0/18:1)	PE(P)	Adjusted for clinical lipids	intron variant	MODIFIER	ENSG00000251279, ENSG00000249279	SMIM15 antisense RNA 1, long intergenic non-protein coding RNA 2057	SMIM15-AS1, LINC02057
3798	rs194369	5	60499185	61203358	G	A	0.468611	0.976103	0.99743	Imputed	PE(P-20:0/20:4)	PE(P)	Adjusted for clinical lipids	intron variant	MODIFIER	ENSG00000251279, ENSG00000249279	SMIM15 antisense RNA 1, long intergenic non-protein coding RNA 2057	SMIM15-AS1, LINC02057
3799	rs167190	5	60499287	61203460	G	A	0.0567676	1	0.99891	Imputed	PE(P-20:0/22:6)	PE(P)	Adjusted for clinical lipids	intron variant	MODIFIER	ENSG00000251279, ENSG00000249279	SMIM15 antisense RNA 1, long intergenic non-protein coding RNA 2057	SMIM15-AS1, LINC02057
3800	rs256374	5	60500191	61204364	G	A	0.468166	0.976104	0.99748	Imputed	PE(P-20:0/20:4)	PE(P)	Adjusted for clinical lipids	intron variant	MODIFIER	ENSG00000251279, ENSG00000249279	SMIM15 antisense RNA 1, long intergenic non-protein coding RNA 2057	SMIM15-AS1, LINC02057
3801	rs295538	5	60500649	61204822	T	C	0.055098	1	0.99849	Imputed	PE(P-20:0/22:6)	PE(P)	Adjusted for clinical lipids	intron variant	MODIFIER	ENSG00000251279, ENSG00000249279	SMIM15 antisense RNA 1, long intergenic non-protein coding RNA 2057	SMIM15-AS1, LINC02057
3802	rs256372	5	60502010	61206183	T	C	0.46772	0.976102	0.99754	Imputed	PE(P-20:0/20:4)	PE(P)	Adjusted for clinical lipids	intron variant	MODIFIER	ENSG00000251279, ENSG00000249279	SMIM15 antisense RNA 1, long intergenic non-protein coding RNA 2057	SMIM15-AS1, LINC02057
3803	rs62366191	5	60502776	61206949	C	A	0.174978	0.569764	0.99648	Imputed	PE(P-20:0/18:1)	PE(P)	Adjusted for clinical lipids	intron variant	MODIFIER	ENSG00000251279, ENSG00000249279	SMIM15 antisense RNA 1, long intergenic non-protein coding RNA 2057	SMIM15-AS1, LINC02057
3804	rs150534	5	60503133	61207306	A	G	0.518589	0.904884	0.99822	Imputed	PE(P-20:0/18:1)	PE(P)	Adjusted for clinical lipids	intron variant	MODIFIER	ENSG00000251279, ENSG00000249279	SMIM15 antisense RNA 1, long intergenic non-protein coding RNA 2057	SMIM15-AS1, LINC02057
3805	rs190947	5	60505815	61209988	C	T	0.468054	0.952231	0.99835	Imputed	PE(P-20:0/20:4)	PE(P)	Adjusted for clinical lipids	intron variant	MODIFIER	ENSG00000251279, ENSG00000249279	SMIM15 antisense RNA 1, long intergenic non-protein coding RNA 2057	SMIM15-AS1, LINC02057
3806	rs298633	5	60506056	61210229	A	G	0.0567676	1	0.99948	Imputed	PE(P-20:0/22:6)	PE(P)	Adjusted for clinical lipids	intron variant	MODIFIER	ENSG00000251279, ENSG00000249279	SMIM15 antisense RNA 1, long intergenic non-protein coding RNA 2057	SMIM15-AS1, LINC02057
3807	rs177114	5	60506069	61210242	C	A	0.518589	0.904884	0.99874	Imputed	PE(P-20:0/18:1)	PE(P)	Adjusted for clinical lipids	intron variant	MODIFIER	ENSG00000251279, ENSG00000249279	SMIM15 antisense RNA 1, long intergenic non-protein coding RNA 2057	SMIM15-AS1, LINC02057
3808	rs591268	5	60506171	61210344	A	G	0.0567676	1	0.9995	Imputed	PE(P-20:0/22:6)	PE(P)	Adjusted for clinical lipids	intron variant	MODIFIER	ENSG00000251279, ENSG00000249279	SMIM15 antisense RNA 1, long intergenic non-protein coding RNA 2057	SMIM15-AS1, LINC02057
3809	rs298632	5	60507774	61211947	A	G	0.0567676	1	0.99954	Imputed	PE(P-20:0/22:6)	PE(P)	Adjusted for clinical lipids	intron variant	MODIFIER	ENSG00000251279, ENSG00000249279	SMIM15 antisense RNA 1, long intergenic non-protein coding RNA 2057	SMIM15-AS1, LINC02057
3810	rs56219078	5	60508492	61212665	C	T	0.458482	0.588685	0.99604	Imputed	PE(P-20:0/20:4)	PE(P)	Adjusted for clinical lipids	intron variant	MODIFIER	ENSG00000251279, ENSG00000249279	SMIM15 antisense RNA 1, long intergenic non-protein coding RNA 2057	SMIM15-AS1, LINC02057
3811	rs64409	5	60511495	61215668	A	G	0.0567676	1	0.99997	Genotyped	PE(P-20:0/22:6)	PE(P)	Adjusted for clinical lipids	intron variant	MODIFIER	ENSG00000251279, ENSG00000249279	SMIM15 antisense RNA 1, long intergenic non-protein coding RNA 2057	SMIM15-AS1, LINC02057
3812	rs298634	5	60513119	61217292	A	T	0.0567676	1	0.99953	Imputed	PE(P-20:0/22:6)	PE(P)	Adjusted for clinical lipids	intron variant	MODIFIER	ENSG00000251279, ENSG00000249279	SMIM15 antisense RNA 1, long intergenic non-protein coding RNA 2057	SMIM15-AS1, LINC02057
3813	rs34634	5	60513566	61217739	T	C	0.468722	1	0.99928	Imputed	PE(P-20:0/20:4)	PE(P)	Adjusted for clinical lipids	intron variant	MODIFIER	ENSG00000251279, ENSG00000249279	SMIM15 antisense RNA 1, long intergenic non-protein coding RNA 2057	SMIM15-AS1, LINC02057
3814	rs581318	5	60515794	61219967	T	A	0.468722	1	0.99902	Imputed	PE(P-20:0/20:4)	PE(P)	Adjusted for clinical lipids	intron variant	MODIFIER	ENSG00000251279, ENSG00000249279	SMIM15 antisense RNA 1, long intergenic non-protein coding RNA 2057	SMIM15-AS1, LINC02057
3815	rs589794	5	60516119	61220292	A	G	0.468722	1	0.99899	Imputed	PE(P-20:0/20:4)	PE(P)	Adjusted for clinical lipids	intron variant	MODIFIER	ENSG00000251279, ENSG00000249279	SMIM15 antisense RNA 1, long intergenic non-protein coding RNA 2057	SMIM15-AS1, LINC02057
3816	rs702565	5	60517070	61221243	C	A	0.468833	1	0.99872	Imputed	PE(P-20:0/20:4)	PE(P)	Adjusted for clinical lipids	intron variant	MODIFIER	ENSG00000251279, ENSG00000249279	SMIM15 antisense RNA 1, long intergenic non-protein coding RNA 2057	SMIM15-AS1, LINC02057
3817	rs295535	5	60521739	61225912	A	G	0.0567676	1	0.997	Imputed	PE(P-20:0/22:6)	PE(P)	Adjusted for clinical lipids	intron variant	MODIFIER	ENSG00000251279, ENSG00000249279	SMIM15 antisense RNA 1, long intergenic non-protein coding RNA 2057	SMIM15-AS1, LINC02057
3818	rs295534	5	60522739	61226912	A	G	0.0567676	1	0.99705	Imputed	PE(P-20:0/22:6)	PE(P)	Adjusted for clinical lipids	intron variant	MODIFIER	ENSG00000251279, ENSG00000249279	SMIM15 antisense RNA 1, long intergenic non-protein coding RNA 2057	SMIM15-AS1, LINC02057
3819	rs40506	5	60525210	61229383	C	T	0.479074	0.491741	0.99856	Imputed	PE(P-20:0/18:1)	PE(P)	Adjusted for clinical lipids	intron variant	MODIFIER	ENSG00000251279, ENSG00000249279	SMIM15 antisense RNA 1, long intergenic non-protein coding RNA 2057	SMIM15-AS1, LINC02057
3820	rs34631	5	60526326	61230499	C	T	0.479074	0.491741	0.99876	Imputed	PE(P-20:0/18:1)	PE(P)	Adjusted for clinical lipids	intron variant	MODIFIER	ENSG00000251279, ENSG00000249279	SMIM15 antisense RNA 1, long intergenic non-protein coding RNA 2057	SMIM15-AS1, LINC02057
3821	rs34627	5	60528806	61232979	A	G	0.479185	0.473118	0.99861	Imputed	PE(P-20:0/18:1)	PE(P)	Adjusted for clinical lipids	downstream gene variant, intron variant	MODIFIER	ENSG00000251279, ENSG00000249279	SMIM15 antisense RNA 1, long intergenic non-protein coding RNA 2057	SMIM15-AS1, LINC02057
3822	rs159360	5	60529450	61233623	A	C	0.478963	0.473091	0.99882	Imputed	PE(P-20:0/18:1)	PE(P)	Adjusted for clinical lipids	downstream gene variant, intron variant	MODIFIER	ENSG00000251279, ENSG00000249279	SMIM15 antisense RNA 1, long intergenic non-protein coding RNA 2057	SMIM15-AS1, LINC02057
3823	rs2055375	5	60531220	61235393	G	T	0.478963	0.473091	0.99879	Imputed	PE(P-20:0/18:1)	PE(P)	Adjusted for clinical lipids	downstream gene variant, intron variant	MODIFIER	ENSG00000251279, ENSG00000249279	SMIM15 antisense RNA 1, long intergenic non-protein coding RNA 2057	SMIM15-AS1, LINC02057
3824	rs10939886	5	60531565	61235738	T	A	0.478963	0.473091	0.99874	Imputed	PE(P-20:0/18:1)	PE(P)	Adjusted for clinical lipids	downstream gene variant, intron variant	MODIFIER	ENSG00000251279, ENSG00000249279	SMIM15 antisense RNA 1, long intergenic non-protein coding RNA 2057	SMIM15-AS1, LINC02057
3825	rs12513581	5	60533207	61237380	C	T	0.478629	0.419547	0.99887	Imputed	PE(P-20:0/18:1)	PE(P)	Adjusted for clinical lipids	intron variant	MODIFIER	ENSG00000249279	long intergenic non-protein coding RNA 2057	LINC02057
3826	rs7443733	5	60533982	61238155	C	T	0.478963	0.473091	0.99894	Imputed	PE(P-20:0/18:1)	PE(P)	Adjusted for clinical lipids	intron variant	MODIFIER	ENSG00000249279	long intergenic non-protein coding RNA 2057	LINC02057
3827	rs7444594	5	60534659	61238832	G	T	0.478963	0.473091	0.99885	Imputed	PE(P-20:0/18:1)	PE(P)	Adjusted for clinical lipids	intron variant	MODIFIER	ENSG00000249279	long intergenic non-protein coding RNA 2057	LINC02057
3828	rs4699973	5	60535020	61239193	G	A	0.478963	0.473091	0.9988	Imputed	PE(P-20:0/18:1)	PE(P)	Adjusted for clinical lipids	intron variant	MODIFIER	ENSG00000249279	long intergenic non-protein coding RNA 2057	LINC02057
3829	rs7712204	5	60535158	61239331	G	T	0.478629	0.419547	0.99876	Imputed	PE(P-20:0/18:1)	PE(P)	Adjusted for clinical lipids	intron variant	MODIFIER	ENSG00000249279	long intergenic non-protein coding RNA 2057	LINC02057
3830	rs6449522	5	60537401	61241574	T	A	0.478963	0.473091	0.99841	Imputed	PE(P-20:0/18:1)	PE(P)	Adjusted for clinical lipids	intron variant	MODIFIER	ENSG00000249279	long intergenic non-protein coding RNA 2057	LINC02057
3831	rs9968720	5	60539497	61243670	C	T	0.479185	0.473118	0.99819	Imputed	PE(P-20:0/18:1)	PE(P)	Adjusted for clinical lipids	intron variant	MODIFIER	ENSG00000249279	long intergenic non-protein coding RNA 2057	LINC02057
3832	rs6864095	5	60545515	61249688	T	G	0.478295	0.338689	0.99884	Imputed	PE(P-20:0/18:1)	PE(P)	Adjusted for clinical lipids	downstream gene variant, intron variant	MODIFIER	ENSG00000249279	long intergenic non-protein coding RNA 2057	LINC02057
3833	rs6864489	5	60545970	61250143	G	A	0.478072	0.354167	0.99885	Imputed	PE(P-20:0/18:1)	PE(P)	Adjusted for clinical lipids	downstream gene variant, intron variant	MODIFIER	ENSG00000249279	long intergenic non-protein coding RNA 2057	LINC02057
3834	rs12521434	5	60548959	61253132	A	C	0.174755	0.679185	0.99389	Imputed	PE(P-20:0/18:1)	PE(P)	Adjusted for clinical lipids	upstream gene variant, intron variant	MODIFIER	ENSG00000249279	long intergenic non-protein coding RNA 2057	LINC02057
3835	rs62366215	5	60549520	61253693	G	C	0.477961	0.281907	0.99945	Imputed	PE(P-20:0/18:1)	PE(P)	Adjusted for clinical lipids	upstream gene variant, intron variant	MODIFIER	ENSG00000249279	long intergenic non-protein coding RNA 2057	LINC02057
3836	rs6868457	5	60550041	61254214	C	T	0.475957	0.436749	0.99982	Genotyped	PE(P-20:0/18:1)	PE(P)	Adjusted for clinical lipids	upstream gene variant, intron variant	MODIFIER	ENSG00000249279	long intergenic non-protein coding RNA 2057	LINC02057
3837	rs13180612	5	60574906	61279079	T	C	0.159728	0.344882	0.99977	Genotyped	PE(P-20:0/18:1)	PE(P)	Adjusted for clinical lipids	intergenic region	MODIFIER	ENSG00000249279-ENSG00000130449	long intergenic non-protein coding RNA 2057, zinc finger SWIM-type containing 6	LINC02057, ZSWIM6
3838	rs34599609	5	60580961	61285134	C	T	0.159728	0.404583	0.99065	Imputed	PE(P-20:0/18:1)	PE(P)	Adjusted for clinical lipids	intergenic region	MODIFIER	ENSG00000249279-ENSG00000130449	long intergenic non-protein coding RNA 2057, zinc finger SWIM-type containing 6	LINC02057, ZSWIM6
3839	rs190340023	5	66631321	67335493	A	C	0.00166963	1	0.80584	Imputed	PE(O-18:0/22:5)	PE(O)	Standard covariates	intergenic region	MODIFIER	ENSG00000251206-ENSG00000249364	-	CTD-2187J20.1, LOC101928858
3840	rs552575847	5	76842088	77546263	G	A	0.000779163	1	0.79968	Imputed	PE(P-20:0/18:2)	PE(P)	Adjusted for clinical lipids	intron variant, non coding transcript exon variant	MODIFIER	ENSG00000164253, ENSG00000244019	WD repeat domain 41, ribosomal protein S2 pseudogene 24	WDR41, RPS2P24
3841	rs72770661	5	79217819	79921996	C	T	0.018366	0.405963	0.99086	Imputed	PE(P-20:0/18:1)	PE(P)	Adjusted for clinical lipids	intergenic region	MODIFIER	ENSG00000238254-ENSG00000250888	long intergenic non-protein coding RNA 1455	CTC-431G16.3, LINC01455
3842	rs72770663	5	79222479	79926656	G	C	0.0181434	0.404979	0.99137	Imputed	PE(P-20:0/18:1)	PE(P)	Adjusted for clinical lipids	intergenic region	MODIFIER	ENSG00000238254-ENSG00000250888	long intergenic non-protein coding RNA 1455	CTC-431G16.3, LINC01455
3843	rs56383971	5	79223774	79927951	C	A	0.0182547	0.405416	0.98853	Imputed	PE(P-20:0/18:1)	PE(P)	Adjusted for clinical lipids	intergenic region	MODIFIER	ENSG00000238254-ENSG00000250888	long intergenic non-protein coding RNA 1455	CTC-431G16.3, LINC01455
3844	rs72770665	5	79224544	79928721	A	G	0.0181434	0.404979	0.98622	Imputed	PE(P-20:0/18:1)	PE(P)	Adjusted for clinical lipids	intergenic region	MODIFIER	ENSG00000238254-ENSG00000250888	long intergenic non-protein coding RNA 1455	CTC-431G16.3, LINC01455
3845	rs575054086	5	99291766	99956062	A	G	0.00422974	1	0.76882	Imputed	PE(P-18:1/22:5) (a)	PE(P)	Adjusted for clinical lipids	intergenic region	MODIFIER	ENSG00000250391-ENSG00000249963	CRLF3 pseudogene 2, eukaryotic translation elongation factor 1 alpha 1 pseudogene 20	CRLF3P2, EEF1A1P20
3846	rs754732841	5	101152854	101817150	C	T	0.00100178	1	0.6385	Imputed	PE(P-19:0/20:4) (a)	PE(P)	Standard covariates	upstream gene variant, intergenic region	MODIFIER	ENSG00000251261, ENSG00000251261-ENSG00000249495	olfactory receptor family 7 subfamily H member 2 pseudogene	OR7H2P, OR7H2P, RP11-1152B5.1
3847	rs772674308	5	101955739	102620035	T	G	0.00111309	1	0.68744	Imputed	PE(P-19:0/20:4) (a)	PE(P)	Standard covariates	downstream gene variant, intron variant	MODIFIER	ENSG00000250958, ENSG00000250682	long intergenic non-protein coding RNA 492, long intergenic non-protein coding RNA 491	LINC00492, LINC00491
3848	rs767203992	5	101975462	102639758	C	T	0.00111309	1	0.69098	Imputed	PE(P-19:0/20:4) (a)	PE(P)	Standard covariates	intron variant	MODIFIER	ENSG00000250682	long intergenic non-protein coding RNA 491	LINC00491
3849	rs746952604	5	101983374	102647670	C	A	0.00111309	1	0.78736	Imputed	PE(P-19:0/20:4) (a)	PE(P)	Standard covariates	intron variant	MODIFIER	ENSG00000250682	long intergenic non-protein coding RNA 491	LINC00491
3850	rs757820980	5	102311153	102975449	G	A	0.00111309	1	0.734	Imputed	PE(P-19:0/20:4) (a)	PE(P)	Standard covariates	sequence feature, downstream gene variant, intron variant	LOW, MODIFIER	ENSG00000145730	peptidylglycine alpha-amidating monooxygenase	PAM
3851	rs552490394	5	117376467	118040772	G	A	0.00200356	1	0.88858	Imputed	PS(38:5)	PS	Standard covariates	intron variant	MODIFIER	ENSG00000249797	long intergenic non-protein coding RNA 2147	LINC02147
3852	rs571326882	5	122613842	123278148	T	C	0.00222618	1	0.71445	Imputed	LPC(O-18:1)	LPC(O)	Adjusted for clinical lipids	intergenic region	MODIFIER	ENSG00000213655-ENSG00000168944	centrosomal protein 120	CTD-2347I17.1, CEP120
3853	rs190605903	5	123079195	123743501	G	A	0.00211487	1	0.76024	Imputed	LPC(O-18:1)	LPC(O)	Adjusted for clinical lipids	intergenic region	MODIFIER	ENSG00000235275-ENSG00000250862	keratin 18 pseudogene 16, high mobility group box 1 pseudogene 29	KRT18P16, HMGB1P29
3854	rs182768672	5	128319836	128984143	G	T	0.00200356	1	0.66674	Imputed	PE(P-18:0/18:2)	PE(P)	Adjusted for clinical lipids	intron variant	MODIFIER	ENSG00000113396	solute carrier family 27 member 6	SLC27A6
3855	rs539482818	5	129172015	129836322	G	C	0.001	1	0.43035	Imputed	AC(18:0)	AC	Adjusted for clinical lipids	-	-	-	-	-
3856	rs145489548	5	129532496	130196803	T	A	0.00178094	1	0.51954	Imputed	AC(18:0)	AC	Adjusted for clinical lipids	intergenic region	MODIFIER	ENSG00000198108-ENSG00000263954	chondroitin sulfate synthase 3	CHSY3, AC004769.1
3857	rs145359716	5	130026391	130690698	C	G	0.00834817	1	0.87416	Imputed	AC(14:0)	AC	Adjusted for clinical lipids	intergenic region	MODIFIER	ENSG00000249418-ENSG00000244192	-	AC005741.2, RP11-114H7.1
3858	rs541709179	5	130065871	130730178	C	G	0.00356189	1	0.81493	Imputed	AC(18:0)	AC	Adjusted for clinical lipids	intergenic region	MODIFIER	ENSG00000249418-ENSG00000244192	-	AC005741.2, RP11-114H7.1
3859	rs149459958	5	130254095	130918402	G	A	0.0099065	1	0.88792	Imputed	AC(18:0)	AC	Adjusted for clinical lipids	intergenic region	MODIFIER	ENSG00000249418-ENSG00000244192	-	AC005741.2, RP11-114H7.1
3860	rs184127512	5	130607308	131271615	T	A	0.00345058	1	0.79573	Imputed	AC(18:0)	AC	Adjusted for clinical lipids	intron variant	MODIFIER	ENSG00000158985	CDC42 small effector 2	CDC42SE2
3861	rs530052742	5	130647274	131311581	G	A	0.00322796	1	0.71799	Imputed	AC(18:0)	AC	Adjusted for clinical lipids	intron variant	MODIFIER	ENSG00000158985	CDC42 small effector 2	CDC42SE2
3862	rs11950815	5	130955487	131619794	A	G	0.393477	0.364732	0.91851	Imputed	AC(14:0)	AC	Adjusted for clinical lipids	intron variant	MODIFIER	ENSG00000273217, ENSG00000158987	, Rap guanine nucleotide exchange factor 6	CTC-432M15.3, RAPGEF6
3863	rs152815	5	131026218	131690525	A	G	0.396705	0.417732	0.93713	Imputed	AC(14:0)	AC	Standard covariates	intron variant	MODIFIER	ENSG00000273217, ENSG00000217128	, folliculin interacting protein 1	CTC-432M15.3, FNIP1
3864	rs12523195	5	131062407	131726714	C	T	0.397596	0.236742	0.94521	Imputed	AC(14:0)	AC	Standard covariates	intron variant	MODIFIER	ENSG00000273217, ENSG00000217128	, folliculin interacting protein 1	CTC-432M15.3, FNIP1
3865	rs35403253	5	131080960	131745267	T	C	0.396705	0.236259	0.94008	Imputed	AC(14:0)	AC	Standard covariates	intron variant	MODIFIER	ENSG00000273217, ENSG00000217128	, folliculin interacting protein 1	CTC-432M15.3, FNIP1
3866	rs35149731	5	131247790	131912097	A	G	0.395258	0.211862	0.92872	Imputed	AC(16:0)	AC	Standard covariates	downstream gene variant, intron variant	MODIFIER	ENSG00000239642, ENSG00000164398	meiotic kinetochore factor, acyl-CoA synthetase long chain family member 6	MEIKIN, ACSL6
3867	rs11743803	5	131312238	131976545	G	A	0.391585	0.14974	0.93853	Imputed	AC(14:0)	AC	Standard covariates	upstream gene variant, intron variant	MODIFIER	ENSG00000164398	acyl-CoA synthetase long chain family member 6	ACSL6
3868	rs17132288	5	131336105	132000412	T	C	0.433437	1	0.99851	Imputed	AC(14:0)	AC	Adjusted for clinical lipids	upstream gene variant, intron variant	MODIFIER	ENSG00000223548, ENSG00000164398	ACSL6 antisense RNA 1, acyl-CoA synthetase long chain family member 6	ACSL6-AS1, ACSL6
3869	rs440970	5	131336287	132000594	G	T	0.407836	0.29377	0.99966	Genotyped	AC(18:2)	AC	Standard covariates	upstream gene variant, intron variant	MODIFIER	ENSG00000223548, ENSG00000164398	ACSL6 antisense RNA 1, acyl-CoA synthetase long chain family member 6	ACSL6-AS1, ACSL6
3870	rs141197607	5	131338023	132002330	A	C	0.00422974	1	0.75263	Imputed	AC(18:0)	AC	Adjusted for clinical lipids	upstream gene variant, intron variant	MODIFIER	ENSG00000223548, ENSG00000164398	ACSL6 antisense RNA 1, acyl-CoA synthetase long chain family member 6	ACSL6-AS1, ACSL6
3871	rs422090	5	131339846	132004153	C	T	0.409617	0.33906	0.99659	Imputed	AC(18:2)	AC	Standard covariates	upstream gene variant, intron variant	MODIFIER	ENSG00000164398, ENSG00000223548	acyl-CoA synthetase long chain family member 6, ACSL6 antisense RNA 1	ACSL6, ACSL6-AS1
3872	rs10074490	5	131340032	132004339	T	C	0.426647	0.737362	0.99612	Imputed	AC(14:0)	AC	Adjusted for clinical lipids	upstream gene variant, intron variant	MODIFIER	ENSG00000164398, ENSG00000223548	acyl-CoA synthetase long chain family member 6, ACSL6 antisense RNA 1	ACSL6, ACSL6-AS1
3873	rs449915	5	131340231	132004538	A	G	0.409506	0.387758	0.99629	Imputed	AC(18:2)	AC	Standard covariates	upstream gene variant, intron variant	MODIFIER	ENSG00000164398, ENSG00000223548	acyl-CoA synthetase long chain family member 6, ACSL6 antisense RNA 1	ACSL6, ACSL6-AS1
3874	rs247006	5	131341377	132005684	C	G	0.409617	0.371139	0.99581	Imputed	AC(18:2)	AC	Standard covariates	upstream gene variant, intron variant	MODIFIER	ENSG00000164398, ENSG00000223548	acyl-CoA synthetase long chain family member 6, ACSL6 antisense RNA 1	ACSL6, ACSL6-AS1
3875	rs7714191	5	131341541	132005848	C	G	0.427315	0.854906	0.9957	Imputed	AC(14:0)	AC	Adjusted for clinical lipids	upstream gene variant, intron variant	MODIFIER	ENSG00000164398, ENSG00000223548	acyl-CoA synthetase long chain family member 6, ACSL6 antisense RNA 1	ACSL6, ACSL6-AS1
3876	rs247005	5	131342098	132006405	T	C	0.409617	0.371139	0.99545	Imputed	AC(18:2)	AC	Standard covariates	upstream gene variant, intron variant, non coding transcript exon variant	MODIFIER	ENSG00000164398, ENSG00000223548	acyl-CoA synthetase long chain family member 6, ACSL6 antisense RNA 1	ACSL6, ACSL6-AS1
3877	rs10040809	5	131343017	132007324	C	A	0.434996	0.951601	0.99523	Imputed	AC(14:0)	AC	Adjusted for clinical lipids	upstream gene variant, downstream gene variant, intron variant	MODIFIER	ENSG00000231585, ENSG00000223548, ENSG00000164398	, ACSL6 antisense RNA 1, acyl-CoA synthetase long chain family member 6	AC034228.2, ACSL6-AS1, ACSL6
3878	rs247003	5	131344392	132008699	G	A	0.409951	0.339044	0.99541	Imputed	AC(18:2)	AC	Standard covariates	upstream gene variant, downstream gene variant, intron variant	MODIFIER	ENSG00000231585, ENSG00000223548, ENSG00000164398	, ACSL6 antisense RNA 1, acyl-CoA synthetase long chain family member 6	AC034228.2, ACSL6-AS1, ACSL6
3879	rs247002	5	131345232	132009539	A	G	0.409728	0.308683	0.99507	Imputed	AC(18:2)	AC	Standard covariates	upstream gene variant, downstream gene variant, intron variant	MODIFIER	ENSG00000231585, ENSG00000223548, ENSG00000164398	, ACSL6 antisense RNA 1, acyl-CoA synthetase long chain family member 6	AC034228.2, ACSL6-AS1, ACSL6
3880	rs247000	5	131346641	132010948	T	C	0.408949	0.266626	0.99284	Imputed	AC(18:2)	AC	Standard covariates	upstream gene variant, downstream gene variant, intron variant	MODIFIER	ENSG00000231585, ENSG00000223548, ENSG00000164398	, ACSL6 antisense RNA 1, acyl-CoA synthetase long chain family member 6	AC034228.2, ACSL6-AS1, ACSL6
3881	rs4705908	5	131347520	132011827	A	G	0.427983	0.783923	0.99327	Imputed	AC(14:0)	AC	Adjusted for clinical lipids	5 prime UTR variant, upstream gene variant, downstream gene variant, intron variant	MODIFIER	ENSG00000164398, ENSG00000223548, ENSG00000231585	acyl-CoA synthetase long chain family member 6, ACSL6 antisense RNA 1,	ACSL6, ACSL6-AS1, AC034228.2
3882	rs3916443	5	131369079	132033386	C	T	0.375668	0.949283	0.99985	Imputed	AC(18:2)	AC	Standard covariates	intergenic region	MODIFIER	ENSG00000231585-ENSG00000164399	interleukin 3	AC034228.2, IL3
3883	rs7716474	5	131383983	132048290	C	G	0.37589	0.949287	0.99332	Imputed	AC(18:2)	AC	Standard covariates	intergenic region	MODIFIER	ENSG00000231585-ENSG00000164399	interleukin 3	AC034228.2, IL3
3884	rs4705915	5	131391458	132055765	T	A	0.37667	0.873774	0.99021	Imputed	AC(18:2)	AC	Adjusted for clinical lipids	upstream gene variant, intergenic region	MODIFIER	ENSG00000164399, ENSG00000231585-ENSG00000164399	interleukin 3	IL3, AC034228.2, IL3
3885	rs2069803	5	131400433	132064740	C	T	0.438224	0.693737	0.98949	Imputed	AC(14:0)	AC	Adjusted for clinical lipids	downstream gene variant, intergenic region	MODIFIER	ENSG00000164399, ENSG00000164399-ENSG00000164400	interleukin 3, interleukin 3, colony stimulating factor 2	IL3, IL3, CSF2
3886	rs10900804	5	131401845	132066152	T	C	0.43711	0.761781	0.98763	Imputed	AC(18:2)	AC	Standard covariates	downstream gene variant, intergenic region	MODIFIER	ENSG00000164399, ENSG00000164399-ENSG00000164400	interleukin 3, interleukin 3, colony stimulating factor 2	IL3, IL3, CSF2
3887	rs168681	5	131402450	132066757	G	A	0.60797	0.210591	0.98531	Imputed	AC(14:0)	AC	Adjusted for clinical lipids	downstream gene variant, intergenic region	MODIFIER	ENSG00000164399, ENSG00000164399-ENSG00000164400	interleukin 3, interleukin 3, colony stimulating factor 2	IL3, IL3, CSF2
3888	rs3091338	5	131402738	132067045	T	C	0.43789	0.544451	0.9889	Imputed	AC(14:0)	AC	Adjusted for clinical lipids	downstream gene variant, intergenic region	MODIFIER	ENSG00000164399, ENSG00000164399-ENSG00000164400	interleukin 3, interleukin 3, colony stimulating factor 2	IL3, IL3, CSF2
3889	rs11242103	5	131404093	132068400	G	C	0.406389	0.901559	0.99055	Imputed	AC(18:2)	AC	Standard covariates	intergenic region	MODIFIER	ENSG00000164399-ENSG00000164400	interleukin 3, colony stimulating factor 2	IL3, CSF2
3890	rs721121	5	131406433	132070740	G	T	0.443566	0.290161	0.99275	Imputed	AC(14:0)	AC	Adjusted for clinical lipids	upstream gene variant, intergenic region	MODIFIER	ENSG00000164400, ENSG00000164399-ENSG00000164400	colony stimulating factor 2, interleukin 3, colony stimulating factor 2	CSF2, IL3, CSF2
3891	rs4705916	5	131407493	132071800	A	C	0.438446	0.4308	0.99124	Imputed	AC(14:0)	AC	Adjusted for clinical lipids	upstream gene variant, intergenic region	MODIFIER	ENSG00000164400, ENSG00000164399-ENSG00000164400	colony stimulating factor 2, interleukin 3, colony stimulating factor 2	CSF2, IL3, CSF2
3892	rs2069614	5	131407601	132071908	C	T	0.445681	0.333985	0.99211	Imputed	AC(14:0)	AC	Adjusted for clinical lipids	upstream gene variant, intergenic region	MODIFIER	ENSG00000164400, ENSG00000164399-ENSG00000164400	colony stimulating factor 2, interleukin 3, colony stimulating factor 2	CSF2, IL3, CSF2
3893	rs2069616	5	131408077	132072384	G	A	0.44557	0.319042	0.99286	Imputed	AC(14:0)	AC	Adjusted for clinical lipids	upstream gene variant, intergenic region	MODIFIER	ENSG00000164400, ENSG00000164399-ENSG00000164400	colony stimulating factor 2, interleukin 3, colony stimulating factor 2	CSF2, IL3, CSF2
3894	rs1469149	5	131408842	132073149	C	A	0.414069	0.712238	0.99241	Imputed	AC(18:2)	AC	Standard covariates	upstream gene variant, intergenic region	MODIFIER	ENSG00000164400, ENSG00000164399-ENSG00000164400	colony stimulating factor 2, interleukin 3, colony stimulating factor 2	CSF2, IL3, CSF2
3895	rs743564	5	131410879	132075186	C	T	0.40728	0.90166	0.99295	Imputed	AC(18:2)	AC	Standard covariates	upstream gene variant, intron variant	MODIFIER	ENSG00000253067, ENSG00000164400	, colony stimulating factor 2	snoZ6, CSF2
3896	rs3852206	5	131415436	132079743	A	G	0.408059	0.901696	0.9961	Imputed	AC(18:2)	AC	Standard covariates	upstream gene variant, downstream gene variant, intergenic region	MODIFIER	ENSG00000253067, ENSG00000164400, ENSG00000164400-ENSG00000253067	, colony stimulating factor 2	snoZ6, CSF2, CSF2, snoZ6
3897	rs27678	5	131417962	132082269	T	A	0.621215	0.253704	0.99883	Imputed	AC(18:2)	AC	Standard covariates	downstream gene variant, intergenic region	MODIFIER	ENSG00000253067, ENSG00000253067-ENSG00000227616	-	snoZ6, snoZ6, AC063976.1
3898	rs7721882	5	131418948	132083255	G	A	0.440116	0.565121	0.99833	Imputed	AC(18:2)	AC	Standard covariates	downstream gene variant, intergenic region	MODIFIER	ENSG00000253067, ENSG00000253067-ENSG00000227616	-	snoZ6, snoZ6, AC063976.1
3899	rs3864277	5	131420249	132084556	A	G	0.436888	0.504715	0.99939	Genotyped	AC(14:0)	AC	Standard covariates	downstream gene variant, intergenic region	MODIFIER	ENSG00000253067, ENSG00000253067-ENSG00000227616	-	snoZ6, snoZ6, AC063976.1
3900	rs31475	5	131420514	132084821	A	G	0.621438	0.295455	0.99904	Imputed	AC(18:2)	AC	Standard covariates	downstream gene variant, intergenic region	MODIFIER	ENSG00000253067, ENSG00000253067-ENSG00000227616	-	snoZ6, snoZ6, AC063976.1
3901	rs6898270	5	131421190	132085497	T	C	0.440004	0.565251	0.99946	Imputed	AC(18:2)	AC	Standard covariates	intergenic region	MODIFIER	ENSG00000253067-ENSG00000227616	-	snoZ6, AC063976.1
3902	rs25889	5	131423498	132087805	A	G	0.619323	0.296381	0.99823	Imputed	AC(18:2)	AC	Standard covariates	intergenic region	MODIFIER	ENSG00000253067-ENSG00000227616	-	snoZ6, AC063976.1
3903	rs31427	5	131423966	132088273	A	G	0.621327	0.295361	0.99798	Imputed	AC(18:2)	AC	Standard covariates	intergenic region	MODIFIER	ENSG00000253067-ENSG00000227616	-	snoZ6, AC063976.1
3904	rs31482	5	131429182	132093489	A	G	0.61565	0.344209	0.99728	Imputed	AC(18:2)	AC	Standard covariates	intergenic region	MODIFIER	ENSG00000253067-ENSG00000227616	-	snoZ6, AC063976.1
3905	rs27879	5	131432689	132096996	A	C	0.620102	0.31096	0.99733	Imputed	AC(18:2)	AC	Standard covariates	intergenic region	MODIFIER	ENSG00000253067-ENSG00000227616	-	snoZ6, AC063976.1
3906	rs3846728	5	131436217	132100524	A	G	0.46171	0.167318	0.99812	Imputed	AC(14:0)	AC	Standard covariates	intergenic region	MODIFIER	ENSG00000253067-ENSG00000227616	-	snoZ6, AC063976.1
3907	rs10065787	5	131436486	132100793	T	G	0.461376	0.186654	0.99379	Imputed	AC(14:0)	AC	Standard covariates	intergenic region	MODIFIER	ENSG00000253067-ENSG00000227616	-	snoZ6, AC063976.1
3908	rs27437	5	131436961	132101268	G	A	0.471394	0.10604	0.97986	Imputed	AC(18:2)	AC	Standard covariates	intergenic region	MODIFIER	ENSG00000253067-ENSG00000227616	-	snoZ6, AC063976.1
3909	rs11749300	5	131462836	132127143	C	T	0.462155	0.207476	0.99839	Imputed	AC(14:0)	AC	Standard covariates	intergenic region	MODIFIER	ENSG00000253067-ENSG00000227616	-	snoZ6, AC063976.1
3910	rs11745929	5	131462918	132127225	T	G	0.462155	0.207476	0.9984	Imputed	AC(14:0)	AC	Standard covariates	intergenic region	MODIFIER	ENSG00000253067-ENSG00000227616	-	snoZ6, AC063976.1
3911	rs3843503	5	131466629	132130936	A	T	0.460708	0.810173	0.97637	Imputed	AC(14:0)	AC	Standard covariates	intergenic region	MODIFIER	ENSG00000253067-ENSG00000227616	-	snoZ6, AC063976.1
3912	rs143746337	5	131467589	132131896	C	T	0.00345058	1	0.74634	Imputed	AC(18:0)	AC	Adjusted for clinical lipids	intergenic region	MODIFIER	ENSG00000253067-ENSG00000227616	-	snoZ6, AC063976.1
3913	rs715285	5	131485383	132149690	G	A	0.462711	0.218668	0.9999	Genotyped	AC(14:0)	AC	Standard covariates	upstream gene variant, intergenic region	MODIFIER	ENSG00000227616, ENSG00000227616-ENSG00000235775	-	AC063976.1, AC063976.1, AC063976.2
3914	rs147237535	5	131496375	132160682	A	C	0.462823	0.186844	0.99654	Imputed	AC(14:0)	AC	Standard covariates	downstream gene variant, intergenic region	MODIFIER	ENSG00000235775, ENSG00000227616-ENSG00000235775	-	AC063976.2, AC063976.1, AC063976.2
3915	rs115596925	5	131506451	132170758	C	A	0.00601069	1	0.85918	Imputed	AC(18:0)	AC	Adjusted for clinical lipids	intergenic region	MODIFIER	ENSG00000235775-ENSG00000224015	-	AC063976.2, AC063976.3
3916	rs35696821	5	131508017	132172324	T	C	0.4626	0.207603	0.99481	Imputed	AC(14:0)	AC	Standard covariates	intergenic region	MODIFIER	ENSG00000235775-ENSG00000224015	-	AC063976.2, AC063976.3
3917	rs10478998	5	131516531	132180838	A	G	0.462489	0.218595	0.99466	Imputed	AC(14:0)	AC	Standard covariates	upstream gene variant, intron variant	MODIFIER	ENSG00000237714, ENSG00000224015	P4HA2 antisense RNA 1,	P4HA2-AS1, AC063976.3
3918	rs6896703	5	131521295	132185602	G	C	0.4626	0.230073	0.99437	Imputed	AC(14:0)	AC	Standard covariates	upstream gene variant, intron variant	MODIFIER	ENSG00000224015, ENSG00000237714	, P4HA2 antisense RNA 1	AC063976.3, P4HA2-AS1
3919	rs10076758	5	131524299	132188606	G	A	0.462823	0.20768	0.99457	Imputed	AC(14:0)	AC	Standard covariates	downstream gene variant, intron variant	MODIFIER	ENSG00000072682, ENSG00000237714	prolyl 4-hydroxylase subunit alpha 2, P4HA2 antisense RNA 1	P4HA2, P4HA2-AS1
3920	rs2278398	5	131530441	132194748	G	A	0.462823	0.20768	0.99431	Imputed	AC(14:0)	AC	Standard covariates	upstream gene variant, downstream gene variant, intron variant	MODIFIER	ENSG00000224431, ENSG00000072682, ENSG00000237714	, prolyl 4-hydroxylase subunit alpha 2, P4HA2 antisense RNA 1	AC063976.7, P4HA2, P4HA2-AS1
3921	rs7701237	5	131534381	132198688	T	C	0.462934	0.197101	0.99358	Imputed	AC(14:0)	AC	Standard covariates	upstream gene variant, intron variant	MODIFIER	ENSG00000224431, ENSG00000072682	, prolyl 4-hydroxylase subunit alpha 2	AC063976.7, P4HA2
3922	rs3749756	5	131534499	132198806	T	C	0.462934	0.197101	0.99294	Imputed	AC(14:0)	AC	Standard covariates	upstream gene variant, intron variant	MODIFIER	ENSG00000224431, ENSG00000072682	, prolyl 4-hydroxylase subunit alpha 2	AC063976.7, P4HA2
3923	rs3805683	5	131535125	132199432	G	T	0.462934	0.197101	0.99193	Imputed	AC(14:0)	AC	Standard covariates	upstream gene variant, intron variant	MODIFIER	ENSG00000224431, ENSG00000072682	, prolyl 4-hydroxylase subunit alpha 2	AC063976.7, P4HA2
3924	rs152049	5	131535864	132200171	T	C	0.63858	0.31643	0.99865	Imputed	AC(18:2)	AC	Standard covariates	upstream gene variant, intron variant, non coding transcript exon variant	MODIFIER	ENSG00000072682, ENSG00000224431	prolyl 4-hydroxylase subunit alpha 2,	P4HA2, AC063976.7
3925	rs4361509	5	131536753	132201060	A	G	0.462934	0.197101	0.99227	Imputed	AC(14:0)	AC	Standard covariates	intron variant, non coding transcript exon variant	MODIFIER	ENSG00000072682, ENSG00000224431	prolyl 4-hydroxylase subunit alpha 2,	P4HA2, AC063976.7
3926	rs3805681	5	131537860	132202167	G	T	0.463491	0.197024	0.99187	Imputed	AC(14:0)	AC	Standard covariates	intron variant, non coding transcript exon variant	MODIFIER	ENSG00000072682, ENSG00000224431	prolyl 4-hydroxylase subunit alpha 2,	P4HA2, AC063976.7
3927	rs10075459	5	131541363	132205670	G	C	0.462044	0.141365	0.99091	Imputed	AC(14:0)	AC	Standard covariates	downstream gene variant, intron variant	MODIFIER	ENSG00000224431, ENSG00000072682	, prolyl 4-hydroxylase subunit alpha 2	AC063976.7, P4HA2
3928	rs10052046	5	131544466	132208773	T	G	0.462489	0.141468	0.98999	Imputed	AC(14:0)	AC	Standard covariates	downstream gene variant, intron variant	MODIFIER	ENSG00000072682	prolyl 4-hydroxylase subunit alpha 2	P4HA2
3929	rs12653783	5	131545378	132209685	G	A	0.460485	0.14946	0.97908	Imputed	AC(14:0)	AC	Standard covariates	downstream gene variant, intron variant	MODIFIER	ENSG00000072682	prolyl 4-hydroxylase subunit alpha 2	P4HA2
3930	rs12657965	5	131545387	132209694	G	C	0.460485	0.14946	0.97914	Imputed	AC(14:0)	AC	Standard covariates	downstream gene variant, intron variant	MODIFIER	ENSG00000072682	prolyl 4-hydroxylase subunit alpha 2	P4HA2
3931	rs3828675	5	131546868	132211175	A	G	0.461932	0.133401	0.98877	Imputed	AC(14:0)	AC	Standard covariates	downstream gene variant, intron variant	MODIFIER	ENSG00000072682	prolyl 4-hydroxylase subunit alpha 2	P4HA2
3932	rs3792894	5	131547271	132211578	A	G	0.462489	0.125926	0.98816	Imputed	AC(14:0)	AC	Standard covariates	downstream gene variant, intron variant	MODIFIER	ENSG00000072682	prolyl 4-hydroxylase subunit alpha 2	P4HA2
3933	rs7703009	5	131552385	132216692	G	C	0.462489	0.141468	0.98252	Imputed	AC(14:0)	AC	Standard covariates	downstream gene variant, intron variant	MODIFIER	ENSG00000072682	prolyl 4-hydroxylase subunit alpha 2	P4HA2
3934	rs2301579	5	131553340	132217647	A	C	0.462934	0.126054	0.98106	Imputed	AC(14:0)	AC	Standard covariates	downstream gene variant, intron variant, non coding transcript exon variant	MODIFIER	ENSG00000072682	prolyl 4-hydroxylase subunit alpha 2	P4HA2
3935	rs6596070	5	131556174	132220481	C	T	0.463268	0.125954	0.97463	Imputed	AC(14:0)	AC	Standard covariates	intron variant	MODIFIER	ENSG00000072682	prolyl 4-hydroxylase subunit alpha 2	P4HA2
3936	rs7733502	5	131556203	132220510	C	A	0.462934	0.126054	0.97473	Imputed	AC(14:0)	AC	Standard covariates	intron variant	MODIFIER	ENSG00000072682	prolyl 4-hydroxylase subunit alpha 2	P4HA2
3937	rs4705849	5	131559199	132223506	A	T	0.467053	0.490644	0.97519	Imputed	AC(14:0)	AC	Adjusted for clinical lipids	upstream gene variant, intron variant	MODIFIER	ENSG00000072682	prolyl 4-hydroxylase subunit alpha 2	P4HA2
3938	rs157578	5	131561322	132225629	C	G	0.127337	0.546199	0.94196	Imputed	AC(14:0)	AC	Adjusted for clinical lipids	upstream gene variant, intron variant	MODIFIER	ENSG00000072682	prolyl 4-hydroxylase subunit alpha 2	P4HA2
3939	rs72793278	5	131561372	132225679	A	C	0.467386	0.509775	0.97729	Imputed	AC(14:0)	AC	Adjusted for clinical lipids	upstream gene variant, intron variant	MODIFIER	ENSG00000072682	prolyl 4-hydroxylase subunit alpha 2	P4HA2
3940	rs4705926	5	131561758	132226065	T	C	0.467386	0.509775	0.97805	Imputed	AC(14:0)	AC	Adjusted for clinical lipids	upstream gene variant, intron variant	MODIFIER	ENSG00000072682	prolyl 4-hydroxylase subunit alpha 2	P4HA2
3941	rs72793280	5	131562900	132227207	T	C	0.462934	0.490254	0.98141	Imputed	AC(14:0)	AC	Adjusted for clinical lipids	5 prime UTR variant, intron variant, non coding transcript exon variant	MODIFIER	ENSG00000072682	prolyl 4-hydroxylase subunit alpha 2	P4HA2
3942	rs113823725	5	131563501	132227808	G	C	0.467053	0.74166	0.98316	Imputed	AC(14:0)	AC	Adjusted for clinical lipids	5 prime UTR variant, upstream gene variant, intron variant	MODIFIER	ENSG00000072682	prolyl 4-hydroxylase subunit alpha 2	P4HA2
3943	rs246108	5	131563683	132227990	A	G	0.267921	0.732133	0.9661	Imputed	AC(14:0)	AC	Adjusted for clinical lipids	5 prime UTR premature start codon gain variant, 5 prime UTR variant, upstream gene variant, intron variant	LOW, MODIFIER	ENSG00000072682	prolyl 4-hydroxylase subunit alpha 2	P4HA2
3944	rs111547866	5	131564501	132228808	T	C	0.466273	0.719041	0.98467	Imputed	AC(14:0)	AC	Adjusted for clinical lipids	upstream gene variant, intron variant	MODIFIER	ENSG00000072682	prolyl 4-hydroxylase subunit alpha 2	P4HA2
3945	rs112688207	5	131564636	132228943	T	C	0.466496	0.719061	0.98488	Imputed	AC(14:0)	AC	Adjusted for clinical lipids	upstream gene variant, intron variant	MODIFIER	ENSG00000072682	prolyl 4-hydroxylase subunit alpha 2	P4HA2
3946	rs72793283	5	131566941	132231248	A	G	0.466719	0.764379	0.98891	Imputed	AC(14:0)	AC	Adjusted for clinical lipids	upstream gene variant, intron variant	MODIFIER	ENSG00000072682	prolyl 4-hydroxylase subunit alpha 2	P4HA2
3947	rs11955347	5	131567924	132232231	A	G	0.46683	0.741632	0.99053	Imputed	AC(14:0)	AC	Adjusted for clinical lipids	upstream gene variant, intron variant	MODIFIER	ENSG00000072682	prolyl 4-hydroxylase subunit alpha 2	P4HA2
3948	rs9791170	5	131569627	132233934	C	T	0.658504	0.666319	0.99202	Imputed	AC(16:0)	AC	Adjusted for clinical lipids	intron variant	MODIFIER	ENSG00000072682	prolyl 4-hydroxylase subunit alpha 2	P4HA2
3949	rs11741341	5	131570218	132234525	G	A	0.658504	0.666319	0.99294	Imputed	AC(16:0)	AC	Adjusted for clinical lipids	intron variant	MODIFIER	ENSG00000072682	prolyl 4-hydroxylase subunit alpha 2	P4HA2
3950	rs10058655	5	131570896	132235203	T	A	0.466607	0.741609	0.99497	Imputed	AC(14:0)	AC	Adjusted for clinical lipids	intron variant	MODIFIER	ENSG00000072682	prolyl 4-hydroxylase subunit alpha 2	P4HA2
3951	rs10051679	5	131570931	132235238	A	T	0.658615	0.690512	0.9944	Imputed	AC(16:0)	AC	Adjusted for clinical lipids	intron variant	MODIFIER	ENSG00000072682	prolyl 4-hydroxylase subunit alpha 2	P4HA2
3952	rs10036208	5	131571323	132235630	C	T	0.68199	0.449321	0.99472	Imputed	AC(14:0)	AC	Adjusted for clinical lipids	intron variant	MODIFIER	ENSG00000072682	prolyl 4-hydroxylase subunit alpha 2	P4HA2
3953	rs733300	5	131572243	132236550	G	A	0.68199	0.449321	0.99655	Imputed	AC(14:0)	AC	Adjusted for clinical lipids	intron variant	MODIFIER	ENSG00000072682	prolyl 4-hydroxylase subunit alpha 2	P4HA2
3954	rs4535443	5	131572561	132236868	G	A	0.681879	0.449251	0.99746	Imputed	AC(14:0)	AC	Adjusted for clinical lipids	intron variant	MODIFIER	ENSG00000072682	prolyl 4-hydroxylase subunit alpha 2	P4HA2
3955	rs2089855	5	131573529	132237836	G	A	0.464381	0.833754	0.99989	Genotyped	AC(14:0)	AC	Adjusted for clinical lipids	intron variant	MODIFIER	ENSG00000072682	prolyl 4-hydroxylase subunit alpha 2	P4HA2
3956	rs1473072	5	131574370	132238677	A	G	0.681545	0.409384	0.99895	Imputed	AC(14:0)	AC	Adjusted for clinical lipids	intron variant	MODIFIER	ENSG00000072682	prolyl 4-hydroxylase subunit alpha 2	P4HA2
3957	rs12521097	5	131575338	132239645	A	G	0.484305	0.881321	0.99938	Imputed	AC(14:0)	AC	Adjusted for clinical lipids	intron variant	MODIFIER	ENSG00000072682	prolyl 4-hydroxylase subunit alpha 2	P4HA2
3958	rs6863548	5	131575920	132240227	A	G	0.568344	0.784331	0.9966	Imputed	AC(14:0)	AC	Adjusted for clinical lipids	intron variant	MODIFIER	ENSG00000072682	prolyl 4-hydroxylase subunit alpha 2	P4HA2
3959	rs6863213	5	131575932	132240239	T	C	0.464826	0.810392	0.99696	Imputed	AC(14:0)	AC	Adjusted for clinical lipids	intron variant	MODIFIER	ENSG00000072682	prolyl 4-hydroxylase subunit alpha 2	P4HA2
3960	rs11949055	5	131576737	132241044	C	T	0.465049	0.764273	0.9997	Imputed	AC(14:0)	AC	Adjusted for clinical lipids	intron variant	MODIFIER	ENSG00000072682	prolyl 4-hydroxylase subunit alpha 2	P4HA2
3961	rs11952099	5	131576772	132241079	G	A	0.568455	0.67028	0.99942	Imputed	AC(14:0)	AC	Adjusted for clinical lipids	intron variant	MODIFIER	ENSG00000072682	prolyl 4-hydroxylase subunit alpha 2	P4HA2
3962	rs1588263	5	131577158	132241465	C	T	0.568455	0.67028	0.99957	Imputed	AC(14:0)	AC	Adjusted for clinical lipids	intron variant	MODIFIER	ENSG00000072682	prolyl 4-hydroxylase subunit alpha 2	P4HA2
3963	rs2136188	5	131577514	132241821	T	C	0.568455	0.67028	0.99974	Imputed	AC(14:0)	AC	Adjusted for clinical lipids	intron variant	MODIFIER	ENSG00000072682	prolyl 4-hydroxylase subunit alpha 2	P4HA2
3964	rs2136187	5	131577894	132242201	C	T	0.568455	0.67028	0.99992	Genotyped	AC(14:0)	AC	Adjusted for clinical lipids	intron variant	MODIFIER	ENSG00000072682	prolyl 4-hydroxylase subunit alpha 2	P4HA2
3965	rs2136186	5	131578265	132242572	A	G	0.568455	0.67028	0.99985	Imputed	AC(14:0)	AC	Adjusted for clinical lipids	intron variant	MODIFIER	ENSG00000072682	prolyl 4-hydroxylase subunit alpha 2	P4HA2
3966	rs4705927	5	131578608	132242915	G	C	0.560107	0.762114	0.99934	Imputed	AC(14:0)	AC	Adjusted for clinical lipids	intron variant	MODIFIER	ENSG00000072682	prolyl 4-hydroxylase subunit alpha 2	P4HA2
3967	rs4705928	5	131578637	132242944	T	C	0.466273	0.810465	0.99913	Imputed	AC(14:0)	AC	Adjusted for clinical lipids	intron variant	MODIFIER	ENSG00000072682	prolyl 4-hydroxylase subunit alpha 2	P4HA2
3968	rs162908	5	131578955	132243262	A	T	0.568455	0.67028	0.99982	Imputed	AC(14:0)	AC	Adjusted for clinical lipids	intron variant	MODIFIER	ENSG00000072682	prolyl 4-hydroxylase subunit alpha 2	P4HA2
3969	rs6890009	5	131580033	132244340	A	C	0.568344	0.69261	0.99961	Imputed	AC(14:0)	AC	Adjusted for clinical lipids	downstream gene variant, intron variant	MODIFIER	ENSG00000072682	prolyl 4-hydroxylase subunit alpha 2	P4HA2
3970	rs162907	5	131580152	132244459	A	G	0.681768	0.429057	1	Genotyped	AC(14:0)	AC	Adjusted for clinical lipids	downstream gene variant, intron variant	MODIFIER	ENSG00000072682	prolyl 4-hydroxylase subunit alpha 2	P4HA2
3971	rs6871350	5	131580220	132244527	C	T	0.567453	0.584325	0.99595	Imputed	AC(14:0)	AC	Adjusted for clinical lipids	downstream gene variant, intron variant	MODIFIER	ENSG00000072682	prolyl 4-hydroxylase subunit alpha 2	P4HA2
3972	rs2171247	5	131580234	132244541	T	G	0.567453	0.584325	0.99596	Imputed	AC(14:0)	AC	Adjusted for clinical lipids	downstream gene variant, intron variant	MODIFIER	ENSG00000072682	prolyl 4-hydroxylase subunit alpha 2	P4HA2
3973	rs28472559	5	131581611	132245918	A	G	0.568344	0.69261	0.99927	Imputed	AC(14:0)	AC	Adjusted for clinical lipids	downstream gene variant, intron variant	MODIFIER	ENSG00000072682	prolyl 4-hydroxylase subunit alpha 2	P4HA2
3974	rs3844312	5	131582356	132246663	T	C	0.465049	0.764273	0.9999	Imputed	AC(14:0)	AC	Adjusted for clinical lipids	downstream gene variant, intron variant	MODIFIER	ENSG00000072682	prolyl 4-hydroxylase subunit alpha 2	P4HA2
3975	rs6867282	5	131583120	132247427	C	G	0.568455	0.67028	0.99923	Imputed	AC(14:0)	AC	Adjusted for clinical lipids	downstream gene variant, intron variant	MODIFIER	ENSG00000072682	prolyl 4-hydroxylase subunit alpha 2	P4HA2
3976	rs371709	5	131583240	132247547	G	A	0.681768	0.429057	0.99903	Imputed	AC(14:0)	AC	Adjusted for clinical lipids	downstream gene variant, intron variant	MODIFIER	ENSG00000072682	prolyl 4-hydroxylase subunit alpha 2	P4HA2
3977	rs112300250	5	131583292	132247599	A	G	0.568344	0.69261	0.99915	Imputed	AC(14:0)	AC	Adjusted for clinical lipids	downstream gene variant, intron variant	MODIFIER	ENSG00000072682	prolyl 4-hydroxylase subunit alpha 2	P4HA2
3978	rs4705929	5	131584178	132248485	T	G	0.568455	0.67028	0.99901	Imputed	AC(14:0)	AC	Adjusted for clinical lipids	downstream gene variant, intron variant	MODIFIER	ENSG00000072682	prolyl 4-hydroxylase subunit alpha 2	P4HA2
3979	rs7701414	5	131585958	132250265	G	A	0.466385	0.787317	0.99956	Imputed	AC(14:0)	AC	Adjusted for clinical lipids	intron variant, non coding transcript exon variant	MODIFIER	ENSG00000072682	prolyl 4-hydroxylase subunit alpha 2	P4HA2
3980	rs4330455	5	131586349	132250656	C	T	0.568455	0.67028	0.99871	Imputed	AC(14:0)	AC	Adjusted for clinical lipids	intron variant, non coding transcript exon variant	MODIFIER	ENSG00000072682	prolyl 4-hydroxylase subunit alpha 2	P4HA2
3981	rs3763112	5	131586480	132250787	G	A	0.568566	0.648239	0.99852	Imputed	AC(14:0)	AC	Adjusted for clinical lipids	intron variant, non coding transcript exon variant	MODIFIER	ENSG00000072682	prolyl 4-hydroxylase subunit alpha 2	P4HA2
3982	rs334902	5	131586559	132250866	G	C	0.568566	0.648239	0.99888	Imputed	AC(14:0)	AC	Adjusted for clinical lipids	intron variant, non coding transcript exon variant	MODIFIER	ENSG00000072682	prolyl 4-hydroxylase subunit alpha 2	P4HA2
3983	rs4594848	5	131586598	132250905	A	C	0.46516	0.741517	0.99998	Genotyped	AC(14:0)	AC	Adjusted for clinical lipids	intron variant, non coding transcript exon variant	MODIFIER	ENSG00000072682	prolyl 4-hydroxylase subunit alpha 2	P4HA2
3984	rs4705930	5	131587686	132251993	C	G	0.569234	0.670146	0.99815	Imputed	AC(14:0)	AC	Adjusted for clinical lipids	intron variant	MODIFIER	ENSG00000072682	prolyl 4-hydroxylase subunit alpha 2	P4HA2
3985	rs81598	5	131587960	132252267	G	C	0.682547	0.389582	0.9975	Imputed	AC(14:0)	AC	Adjusted for clinical lipids	intron variant	MODIFIER	ENSG00000072682	prolyl 4-hydroxylase subunit alpha 2	P4HA2
3986	rs7736284	5	131588151	132252458	C	T	0.569123	0.692485	0.9978	Imputed	AC(14:0)	AC	Adjusted for clinical lipids	intron variant	MODIFIER	ENSG00000072682	prolyl 4-hydroxylase subunit alpha 2	P4HA2
3987	rs4705931	5	131588345	132252652	C	T	0.567342	0.563667	0.99754	Imputed	AC(14:0)	AC	Adjusted for clinical lipids	intron variant	MODIFIER	ENSG00000072682	prolyl 4-hydroxylase subunit alpha 2	P4HA2
3988	rs162902	5	131590114	132254421	G	C	0.676313	0.633273	0.99585	Imputed	AC(14:0)	AC	Adjusted for clinical lipids	upstream gene variant, intron variant	MODIFIER	ENSG00000131435, ENSG00000072682	PDZ and LIM domain 4, prolyl 4-hydroxylase subunit alpha 2	PDLIM4, P4HA2
3989	rs7727038	5	131590257	132254564	T	C	0.567342	0.692796	0.99721	Imputed	AC(16:0)	AC	Adjusted for clinical lipids	upstream gene variant, intron variant	MODIFIER	ENSG00000131435, ENSG00000072682	PDZ and LIM domain 4, prolyl 4-hydroxylase subunit alpha 2	PDLIM4, P4HA2
3990	rs17516457	5	131590387	132254694	C	T	0.423865	0.668961	0.99508	Imputed	AC(14:0)	AC	Standard covariates	upstream gene variant, intron variant	MODIFIER	ENSG00000131435, ENSG00000072682	PDZ and LIM domain 4, prolyl 4-hydroxylase subunit alpha 2	PDLIM4, P4HA2
3991	rs7727544	5	131590534	132254841	T	C	0.567453	0.715322	0.9972	Imputed	AC(16:0)	AC	Adjusted for clinical lipids	upstream gene variant, intron variant	MODIFIER	ENSG00000131435, ENSG00000072682	PDZ and LIM domain 4, prolyl 4-hydroxylase subunit alpha 2	PDLIM4, P4HA2
3992	rs162903	5	131591031	132255338	C	G	0.138914	0.662609	0.97824	Imputed	AC(14:0)	AC	Adjusted for clinical lipids	upstream gene variant, intron variant	MODIFIER	ENSG00000131435, ENSG00000072682	PDZ and LIM domain 4, prolyl 4-hydroxylase subunit alpha 2	PDLIM4, P4HA2
3993	rs112537099	5	131591725	132256032	G	C	0.465828	0.880867	0.99756	Imputed	AC(14:0)	AC	Adjusted for clinical lipids	upstream gene variant, intron variant	MODIFIER	ENSG00000131435, ENSG00000072682	PDZ and LIM domain 4, prolyl 4-hydroxylase subunit alpha 2	PDLIM4, P4HA2
3994	rs7720230	5	131592405	132256712	G	T	0.465828	0.880867	0.99769	Imputed	AC(14:0)	AC	Adjusted for clinical lipids	upstream gene variant, intron variant	MODIFIER	ENSG00000131435, ENSG00000072682	PDZ and LIM domain 4, prolyl 4-hydroxylase subunit alpha 2	PDLIM4, P4HA2
3995	rs3900945	5	131592870	132257177	C	T	0.668077	0.522727	0.99793	Imputed	AC(14:0)	AC	Adjusted for clinical lipids	upstream gene variant, intron variant	MODIFIER	ENSG00000131435, ENSG00000072682	PDZ and LIM domain 4, prolyl 4-hydroxylase subunit alpha 2	PDLIM4, P4HA2
3996	rs71583465	5	131594628	132258935	C	G	0.667854	0.501169	0.99887	Imputed	AC(14:0)	AC	Adjusted for clinical lipids	upstream gene variant, intron variant	MODIFIER	ENSG00000131435, ENSG00000072682	PDZ and LIM domain 4, prolyl 4-hydroxylase subunit alpha 2	PDLIM4, P4HA2
3997	rs162904	5	131595784	132260091	C	T	0.675534	0.562888	0.99987	Genotyped	AC(14:0)	AC	Adjusted for clinical lipids	upstream gene variant, intron variant	MODIFIER	ENSG00000131435, ENSG00000072682	PDZ and LIM domain 4, prolyl 4-hydroxylase subunit alpha 2	PDLIM4, P4HA2
3998	rs10076701	5	131596419	132260726	C	T	0.567565	0.648431	0.99847	Imputed	AC(16:0)	AC	Adjusted for clinical lipids	upstream gene variant, intron variant	MODIFIER	ENSG00000131435, ENSG00000072682	PDZ and LIM domain 4, prolyl 4-hydroxylase subunit alpha 2	PDLIM4, P4HA2
3999	rs7735891	5	131597005	132261312	T	C	0.467386	0.76446	0.99805	Imputed	AC(14:0)	AC	Adjusted for clinical lipids	upstream gene variant, intron variant	MODIFIER	ENSG00000131435, ENSG00000072682	PDZ and LIM domain 4, prolyl 4-hydroxylase subunit alpha 2	PDLIM4, P4HA2
4000	rs10463891	5	131597392	132261699	G	A	0.668522	0.544515	0.99932	Imputed	AC(14:0)	AC	Adjusted for clinical lipids	intron variant	MODIFIER	ENSG00000131435, ENSG00000072682	PDZ and LIM domain 4, prolyl 4-hydroxylase subunit alpha 2	PDLIM4, P4HA2
4001	rs10463892	5	131598705	132263012	C	T	0.576581	0.501459	0.99853	Imputed	AC(14:0)	AC	Standard covariates	intron variant	MODIFIER	ENSG00000131435, ENSG00000072682	PDZ and LIM domain 4, prolyl 4-hydroxylase subunit alpha 2	PDLIM4, P4HA2
4002	rs932019	5	131599370	132263677	C	T	0.668299	0.544809	0.9993	Imputed	AC(14:0)	AC	Adjusted for clinical lipids	intron variant	MODIFIER	ENSG00000131435, ENSG00000072682	PDZ and LIM domain 4, prolyl 4-hydroxylase subunit alpha 2	PDLIM4, P4HA2
4003	rs4361510	5	131599647	132263954	T	C	0.668299	0.544809	0.99932	Imputed	AC(14:0)	AC	Adjusted for clinical lipids	intron variant	MODIFIER	ENSG00000131435, ENSG00000072682	PDZ and LIM domain 4, prolyl 4-hydroxylase subunit alpha 2	PDLIM4, P4HA2
4004	rs13357280	5	131600187	132264494	G	A	0.466941	0.857292	0.99848	Imputed	AC(14:0)	AC	Adjusted for clinical lipids	intron variant	MODIFIER	ENSG00000131435, ENSG00000072682	PDZ and LIM domain 4, prolyl 4-hydroxylase subunit alpha 2	PDLIM4, P4HA2
4005	rs58835386	5	131600559	132264866	G	A	0.576358	0.427113	0.99753	Imputed	AC(16:0)	AC	Adjusted for clinical lipids	intron variant	MODIFIER	ENSG00000131435, ENSG00000072682	PDZ and LIM domain 4, prolyl 4-hydroxylase subunit alpha 2	PDLIM4, P4HA2
4006	rs61352298	5	131600589	132264896	C	G	0.667965	0.501266	0.99812	Imputed	AC(14:0)	AC	Adjusted for clinical lipids	intron variant	MODIFIER	ENSG00000131435, ENSG00000072682	PDZ and LIM domain 4, prolyl 4-hydroxylase subunit alpha 2	PDLIM4, P4HA2
4007	rs1979981	5	131601720	132266027	A	G	0.668299	0.544809	0.99991	Imputed	AC(14:0)	AC	Adjusted for clinical lipids	upstream gene variant, intron variant	MODIFIER	ENSG00000131435, ENSG00000072682	PDZ and LIM domain 4, prolyl 4-hydroxylase subunit alpha 2	PDLIM4, P4HA2
4008	rs1007602	5	131602166	132266473	C	T	0.668299	0.544809	0.99997	Genotyped	AC(14:0)	AC	Adjusted for clinical lipids	synonymous variant, upstream gene variant, intron variant, non coding transcript exon variant	LOW, MODIFIER	ENSG00000131435, ENSG00000072682	PDZ and LIM domain 4, prolyl 4-hydroxylase subunit alpha 2	PDLIM4, P4HA2
4009	rs4705852	5	131602807	132267114	G	A	0.668299	0.544809	0.99955	Imputed	AC(14:0)	AC	Adjusted for clinical lipids	upstream gene variant, downstream gene variant, intron variant	MODIFIER	ENSG00000131435, ENSG00000072682	PDZ and LIM domain 4, prolyl 4-hydroxylase subunit alpha 2	PDLIM4, P4HA2
4010	rs7736102	5	131604257	132268564	A	G	0.576469	0.482282	0.99869	Imputed	AC(14:0)	AC	Adjusted for clinical lipids	upstream gene variant, downstream gene variant, intron variant	MODIFIER	ENSG00000131435, ENSG00000072682	PDZ and LIM domain 4, prolyl 4-hydroxylase subunit alpha 2	PDLIM4, P4HA2
4011	rs6897575	5	131604535	132268842	T	C	0.576469	0.482282	0.99844	Imputed	AC(14:0)	AC	Adjusted for clinical lipids	upstream gene variant, downstream gene variant, intron variant	MODIFIER	ENSG00000131435, ENSG00000072682	PDZ and LIM domain 4, prolyl 4-hydroxylase subunit alpha 2	PDLIM4, P4HA2
4012	rs270621	5	131605821	132270128	A	C	0.676536	0.657641	0.99816	Imputed	AC(14:0)	AC	Adjusted for clinical lipids	upstream gene variant, downstream gene variant, intron variant	MODIFIER	ENSG00000131435, ENSG00000072682	PDZ and LIM domain 4, prolyl 4-hydroxylase subunit alpha 2	PDLIM4, P4HA2
4013	rs55722650	5	131607300	132271607	T	C	0.424644	0.625236	0.99711	Imputed	AC(14:0)	AC	Standard covariates	downstream gene variant, intron variant, non coding transcript exon variant	MODIFIER	ENSG00000131435, ENSG00000072682	PDZ and LIM domain 4, prolyl 4-hydroxylase subunit alpha 2	PDLIM4, P4HA2
4014	rs10479000	5	131607402	132271709	C	T	0.467386	0.857327	0.99781	Imputed	AC(14:0)	AC	Adjusted for clinical lipids	downstream gene variant, intron variant, non coding transcript exon variant	MODIFIER	ENSG00000131435, ENSG00000072682	PDZ and LIM domain 4, prolyl 4-hydroxylase subunit alpha 2	PDLIM4, P4HA2
4015	rs162894	5	131611872	132276179	G	T	0.674866	0.759648	0.99757	Imputed	AC(14:0)	AC	Adjusted for clinical lipids	downstream gene variant, intron variant	MODIFIER	ENSG00000131435, ENSG00000072682	PDZ and LIM domain 4, prolyl 4-hydroxylase subunit alpha 2	PDLIM4, P4HA2
4016	rs272895	5	131616374	132280681	G	A	0.141808	0.854025	0.99116	Imputed	AC(14:0)	AC	Adjusted for clinical lipids	upstream gene variant, intron variant	MODIFIER	ENSG00000072682	prolyl 4-hydroxylase subunit alpha 2	P4HA2
4017	rs162892	5	131623250	132287557	G	A	0.679653	0.757801	0.97942	Imputed	AC(14:0)	AC	Adjusted for clinical lipids	intron variant	MODIFIER	ENSG00000072682	prolyl 4-hydroxylase subunit alpha 2	P4HA2
4018	rs162891	5	131623268	132287575	C	T	0.674421	0.918811	0.99008	Imputed	AC(14:0)	AC	Adjusted for clinical lipids	intron variant	MODIFIER	ENSG00000072682	prolyl 4-hydroxylase subunit alpha 2	P4HA2
4019	rs7705189	5	131623358	132287665	G	A	0.473175	0.834106	0.9908	Imputed	AC(14:0)	AC	Adjusted for clinical lipids	intron variant	MODIFIER	ENSG00000072682	prolyl 4-hydroxylase subunit alpha 2	P4HA2
4020	rs162890	5	131623658	132287965	C	T	0.673085	0.786282	0.97182	Imputed	AC(14:0)	AC	Adjusted for clinical lipids	intron variant	MODIFIER	ENSG00000072682	prolyl 4-hydroxylase subunit alpha 2	P4HA2
4021	rs2667736	5	131624076	132288383	G	A	0.866874	0.244207	0.99344	Imputed	AC(14:0)	AC	Adjusted for clinical lipids	intron variant	MODIFIER	ENSG00000072682	prolyl 4-hydroxylase subunit alpha 2	P4HA2
4022	rs2667735	5	131625376	132289683	G	A	0.862867	0.165134	0.99818	Imputed	AC(14:0)	AC	Adjusted for clinical lipids	upstream gene variant, intron variant	MODIFIER	ENSG00000197208, ENSG00000072682	solute carrier family 22 member 4, prolyl 4-hydroxylase subunit alpha 2	SLC22A4, P4HA2
4023	rs162887	5	131629165	132293472	G	A	0.716496	0.713493	0.98801	Imputed	AC(14:0)	AC	Adjusted for clinical lipids	upstream gene variant, intron variant	MODIFIER	ENSG00000197208, ENSG00000072682	solute carrier family 22 member 4, prolyl 4-hydroxylase subunit alpha 2	SLC22A4, P4HA2
4024	rs460089	5	131629772	132294079	G	C	0.716719	0.740911	0.98851	Imputed	AC(14:0)	AC	Adjusted for clinical lipids	TF binding site variant, upstream gene variant, intron variant	LOW, MODIFIER	, ENSG00000197208, ENSG00000072682	, solute carrier family 22 member 4, prolyl 4-hydroxylase subunit alpha 2	, SLC22A4, P4HA2
4025	rs460271	5	131630062	132294369	G	C	0.716496	0.713493	0.98885	Imputed	AC(14:0)	AC	Adjusted for clinical lipids	upstream gene variant, intron variant	MODIFIER	ENSG00000197208, ENSG00000072682	solute carrier family 22 member 4, prolyl 4-hydroxylase subunit alpha 2	SLC22A4, P4HA2
4026	rs35260072	5	131630852	132295159	C	A	0.43878	0.585553	0.98763	Imputed	AC(14:0)	AC	Standard covariates	upstream gene variant, intron variant	MODIFIER	ENSG00000197208, ENSG00000072682	solute carrier family 22 member 4, prolyl 4-hydroxylase subunit alpha 2	SLC22A4, P4HA2
4027	rs419291	5	131633355	132297662	C	T	0.641585	0.6732	0.99146	Imputed	AC(14:0)	AC	Standard covariates	upstream gene variant, intron variant	MODIFIER	ENSG00000072682, ENSG00000197208	prolyl 4-hydroxylase subunit alpha 2, solute carrier family 22 member 4	P4HA2, SLC22A4
4028	rs270612	5	131637338	132301645	A	G	0.713713	0.770336	0.99934	Genotyped	AC(14:0)	AC	Adjusted for clinical lipids	intron variant	MODIFIER	ENSG00000197208	solute carrier family 22 member 4	SLC22A4
4029	rs72795121	5	131638324	132302631	A	T	0.481634	0.675773	0.99459	Imputed	AC(14:0)	AC	Standard covariates	intron variant	MODIFIER	ENSG00000197208	solute carrier family 22 member 4	SLC22A4
4030	rs272838	5	131638817	132303124	T	C	0.171082	0.317523	0.98868	Imputed	AC(16:0)	AC	Standard covariates	intron variant	MODIFIER	ENSG00000197208	solute carrier family 22 member 4	SLC22A4
4031	rs6860806	5	131640536	132304843	G	A	0.555654	0.506264	0.99603	Imputed	AC(14:0)	AC	Adjusted for clinical lipids	intron variant	MODIFIER	ENSG00000197208	solute carrier family 22 member 4	SLC22A4
4032	rs270613	5	131640583	132304890	G	A	0.633348	0.772504	0.99999	Genotyped	AC(14:0)	AC	Standard covariates	intron variant	MODIFIER	ENSG00000197208	solute carrier family 22 member 4	SLC22A4
4033	rs270614	5	131640813	132305120	A	G	0.713936	0.798255	0.99993	Imputed	AC(14:0)	AC	Adjusted for clinical lipids	intron variant	MODIFIER	ENSG00000197208	solute carrier family 22 member 4	SLC22A4
4034	rs270615	5	131641573	132305880	C	G	0.713936	0.798255	0.99942	Imputed	AC(14:0)	AC	Adjusted for clinical lipids	intron variant	MODIFIER	ENSG00000197208	solute carrier family 22 member 4	SLC22A4
4035	rs270608	5	131648406	132312713	T	C	0.707146	0.942589	0.99469	Imputed	AC(16:0)	AC	Standard covariates	intron variant	MODIFIER	ENSG00000197208, ENSG00000233006	solute carrier family 22 member 4, MIR3936 host gene	SLC22A4, MIR3936HG
4036	rs270607	5	131649186	132313493	G	A	0.70325	0.914622	1	Genotyped	AC(14:0)	AC	Adjusted for clinical lipids	intron variant	MODIFIER	ENSG00000197208, ENSG00000233006	solute carrier family 22 member 4, MIR3936 host gene	SLC22A4, MIR3936HG
4037	rs270606	5	131650867	132315174	G	A	0.713045	0.88405	0.99977	Genotyped	AC(14:0)	AC	Standard covariates	sequence feature, intron variant	LOW, MODIFIER	ENSG00000197208, ENSG00000233006	solute carrier family 22 member 4, MIR3936 host gene	SLC22A4, MIR3936HG
4038	rs270605	5	131651811	132316118	T	C	0.633014	0.772569	0.9996	Imputed	AC(14:0)	AC	Standard covariates	sequence feature, TF binding site variant, intron variant	LOW, MODIFIER	ENSG00000197208, , ENSG00000233006	solute carrier family 22 member 4, , MIR3936 host gene	SLC22A4, , MIR3936HG
4039	rs11950562	5	131652529	132316836	C	A	0.483192	0.632654	0.9988	Imputed	AC(14:0)	AC	Standard covariates	sequence feature, intron variant	LOW, MODIFIER	ENSG00000197208, ENSG00000233006	solute carrier family 22 member 4, MIR3936 host gene	SLC22A4, MIR3936HG
4040	rs156322	5	131653925	132318232	T	C	0.712711	0.77067	0.99937	Imputed	AC(14:0)	AC	Adjusted for clinical lipids	sequence feature, upstream gene variant, intron variant	LOW, MODIFIER	ENSG00000197208, ENSG00000233006	solute carrier family 22 member 4, MIR3936 host gene	SLC22A4, MIR3936HG
4041	rs270603	5	131655417	132319724	C	G	0.712711	0.77067	0.99964	Imputed	AC(14:0)	AC	Adjusted for clinical lipids	sequence feature, upstream gene variant, intron variant	LOW, MODIFIER	ENSG00000197208, ENSG00000233006	solute carrier family 22 member 4, MIR3936 host gene	SLC22A4, MIR3936HG
4042	rs682821	5	131655540	132319847	C	T	0.713045	0.770536	0.99966	Imputed	AC(14:0)	AC	Adjusted for clinical lipids	sequence feature, upstream gene variant, intron variant	LOW, MODIFIER	ENSG00000197208, ENSG00000233006	solute carrier family 22 member 4, MIR3936 host gene	SLC22A4, MIR3936HG
4043	rs272842	5	131656517	132320824	G	A	0.632903	0.847251	1	Genotyped	AC(14:0)	AC	Standard covariates	sequence feature, upstream gene variant, intron variant	LOW, MODIFIER	ENSG00000197208, ENSG00000233006	solute carrier family 22 member 4, MIR3936 host gene	SLC22A4, MIR3936HG
4044	rs270602	5	131656700	132321007	C	T	0.641474	0.795264	1	Genotyped	AC(14:0)	AC	Standard covariates	sequence feature, upstream gene variant, downstream gene variant, intron variant	LOW, MODIFIER	ENSG00000197208, ENSG00000233006	solute carrier family 22 member 4, MIR3936 host gene	SLC22A4, MIR3936HG
4045	rs11739484	5	131656760	132321067	G	A	0.0201469	0.264075	0.86844	Imputed	AC(14:0)	AC	Adjusted for clinical lipids	sequence feature, upstream gene variant, downstream gene variant, intron variant	LOW, MODIFIER	ENSG00000197208, ENSG00000233006	solute carrier family 22 member 4, MIR3936 host gene	SLC22A4, MIR3936HG
4046	rs270601	5	131656997	132321304	C	T	0.712823	0.742948	0.99995	Imputed	AC(14:0)	AC	Adjusted for clinical lipids	sequence feature, upstream gene variant, downstream gene variant, intron variant	LOW, MODIFIER	ENSG00000197208, ENSG00000233006	solute carrier family 22 member 4, MIR3936 host gene	SLC22A4, MIR3936HG
4047	rs273917	5	131659618	132323925	G	A	0.713157	0.742838	0.99999	Imputed	AC(14:0)	AC	Adjusted for clinical lipids	downstream gene variant, intron variant	MODIFIER	ENSG00000197208, ENSG00000233006	solute carrier family 22 member 4, MIR3936 host gene	SLC22A4, MIR3936HG
4048	rs273916	5	131659830	132324137	A	C	0.712823	0.742948	0.99999	Imputed	AC(14:0)	AC	Adjusted for clinical lipids	downstream gene variant, intron variant	MODIFIER	ENSG00000197208, ENSG00000233006	solute carrier family 22 member 4, MIR3936 host gene	SLC22A4, MIR3936HG
4049	rs273915	5	131660119	132324426	C	G	0.712823	0.742948	0.99999	Imputed	AC(14:0)	AC	Adjusted for clinical lipids	downstream gene variant, intron variant	MODIFIER	ENSG00000197208, ENSG00000233006	solute carrier family 22 member 4, MIR3936 host gene	SLC22A4, MIR3936HG
4050	rs273914	5	131660431	132324738	T	A	0.632903	0.847251	0.99999	Imputed	AC(14:0)	AC	Standard covariates	downstream gene variant, intron variant	MODIFIER	ENSG00000197208, ENSG00000233006	solute carrier family 22 member 4, MIR3936 host gene	SLC22A4, MIR3936HG
4051	rs273913	5	131661156	132325463	C	T	0.633126	0.897773	0.99967	Imputed	AC(14:0)	AC	Standard covariates	downstream gene variant, intron variant	MODIFIER	ENSG00000197208, ENSG00000233006	solute carrier family 22 member 4, MIR3936 host gene	SLC22A4, MIR3936HG
4052	rs273912	5	131661349	132325656	T	G	0.712934	0.770702	0.99999	Genotyped	AC(14:0)	AC	Adjusted for clinical lipids	downstream gene variant, intron variant	MODIFIER	ENSG00000197208, ENSG00000233006	solute carrier family 22 member 4, MIR3936 host gene	SLC22A4, MIR3936HG
4053	rs273911	5	131661526	132325833	G	C	0.713157	0.742838	0.99997	Imputed	AC(14:0)	AC	Adjusted for clinical lipids	downstream gene variant, intron variant	MODIFIER	ENSG00000197208, ENSG00000233006	solute carrier family 22 member 4, MIR3936 host gene	SLC22A4, MIR3936HG
4054	rs272894	5	131662460	132326767	T	C	0.632903	0.847251	1	Imputed	AC(14:0)	AC	Standard covariates	intron variant	MODIFIER	ENSG00000197208, ENSG00000233006	solute carrier family 22 member 4, MIR3936 host gene	SLC22A4, MIR3936HG
4055	rs272893	5	131663062	132327369	C	T	0.641474	0.795264	1	Genotyped	AC(14:0)	AC	Standard covariates	missense variant, downstream gene variant, intron variant, non coding transcript exon variant	MODERATE, MODIFIER	ENSG00000197208, ENSG00000233006	solute carrier family 22 member 4, MIR3936 host gene	SLC22A4, MIR3936HG
4056	rs272892	5	131664349	132328656	T	C	0.712823	0.742948	0.99996	Imputed	AC(14:0)	AC	Adjusted for clinical lipids	downstream gene variant, intron variant	MODIFIER	ENSG00000197208, ENSG00000233006	solute carrier family 22 member 4, MIR3936 host gene	SLC22A4, MIR3936HG
4057	rs272891	5	131664394	132328701	T	G	0.713268	0.74268	0.99994	Imputed	AC(14:0)	AC	Adjusted for clinical lipids	downstream gene variant, intron variant	MODIFIER	ENSG00000197208, ENSG00000233006	solute carrier family 22 member 4, MIR3936 host gene	SLC22A4, MIR3936HG
4058	rs272889	5	131665378	132329685	G	A	0.641362	0.770424	0.99991	Genotyped	AC(14:0)	AC	Standard covariates	downstream gene variant, intron variant	MODIFIER	ENSG00000197208, ENSG00000233006	solute carrier family 22 member 4, MIR3936 host gene	SLC22A4, MIR3936HG
4059	rs272888	5	131665423	132329730	C	T	0.712711	0.77067	0.99989	Genotyped	AC(14:0)	AC	Adjusted for clinical lipids	downstream gene variant, intron variant	MODIFIER	ENSG00000197208, ENSG00000233006	solute carrier family 22 member 4, MIR3936 host gene	SLC22A4, MIR3936HG
4060	rs272887	5	131665713	132330020	G	A	0.713045	0.715415	1	Genotyped	AC(14:0)	AC	Adjusted for clinical lipids	downstream gene variant, intron variant	MODIFIER	ENSG00000197208, ENSG00000233006	solute carrier family 22 member 4, MIR3936 host gene	SLC22A4, MIR3936HG
4061	rs272886	5	131665840	132330147	C	T	0.632903	0.847251	0.99999	Genotyped	AC(14:0)	AC	Standard covariates	downstream gene variant, intron variant	MODIFIER	ENSG00000197208, ENSG00000233006	solute carrier family 22 member 4, MIR3936 host gene	SLC22A4, MIR3936HG
4062	rs273909	5	131667353	132331660	G	A	0.105632	0.937043	0.99986	Genotyped	AC(14:0)	AC	Standard covariates	downstream gene variant, intron variant	MODIFIER	ENSG00000197208, ENSG00000233006	solute carrier family 22 member 4, MIR3936 host gene	SLC22A4, MIR3936HG
4063	rs272885	5	131667736	132332043	G	A	0.712823	0.742948	0.99999	Imputed	AC(14:0)	AC	Adjusted for clinical lipids	downstream gene variant, intron variant	MODIFIER	ENSG00000197208, ENSG00000233006	solute carrier family 22 member 4, MIR3936 host gene	SLC22A4, MIR3936HG
4064	rs272884	5	131668654	132332961	C	G	0.632903	0.847251	1	Imputed	AC(14:0)	AC	Standard covariates	intron variant	MODIFIER	ENSG00000197208, ENSG00000233006	solute carrier family 22 member 4, MIR3936 host gene	SLC22A4, MIR3936HG
4065	rs272883	5	131668698	132333005	G	A	0.712823	0.742948	1	Genotyped	AC(14:0)	AC	Adjusted for clinical lipids	intron variant	MODIFIER	ENSG00000197208, ENSG00000233006	solute carrier family 22 member 4, MIR3936 host gene	SLC22A4, MIR3936HG
4066	rs272882	5	131669161	132333468	T	G	0.712823	0.742948	0.99999	Imputed	AC(14:0)	AC	Adjusted for clinical lipids	intron variant	MODIFIER	ENSG00000197208, ENSG00000233006	solute carrier family 22 member 4, MIR3936 host gene	SLC22A4, MIR3936HG
4067	rs272881	5	131669264	132333571	A	G	0.632903	0.847251	0.99997	Imputed	AC(14:0)	AC	Standard covariates	intron variant	MODIFIER	ENSG00000197208, ENSG00000233006	solute carrier family 22 member 4, MIR3936 host gene	SLC22A4, MIR3936HG
4068	rs149218	5	131669690	132333997	T	C	0.641474	0.795264	0.99999	Imputed	AC(14:0)	AC	Standard covariates	intron variant	MODIFIER	ENSG00000197208, ENSG00000233006	solute carrier family 22 member 4, MIR3936 host gene	SLC22A4, MIR3936HG
4069	rs272880	5	131670178	132334485	T	C	0.713157	0.742838	0.99999	Imputed	AC(14:0)	AC	Adjusted for clinical lipids	intron variant	MODIFIER	ENSG00000197208, ENSG00000233006	solute carrier family 22 member 4, MIR3936 host gene	SLC22A4, MIR3936HG
4070	rs272879	5	131670546	132334853	G	C	0.632903	0.847251	0.99996	Imputed	AC(14:0)	AC	Standard covariates	synonymous variant, non coding transcript exon variant	LOW, MODIFIER	ENSG00000197208, ENSG00000233006	solute carrier family 22 member 4, MIR3936 host gene	SLC22A4, MIR3936HG
4071	rs272878	5	131671769	132336076	C	T	0.712823	0.742948	0.99995	Imputed	AC(14:0)	AC	Adjusted for clinical lipids	sequence feature, intron variant	LOW, MODIFIER	ENSG00000197208, ENSG00000233006	solute carrier family 22 member 4, MIR3936 host gene	SLC22A4, MIR3936HG
4072	rs56399423	5	131672657	132336964	C	T	0.439114	0.56493	0.99865	Imputed	AC(14:0)	AC	Standard covariates	sequence feature, intron variant	LOW, MODIFIER	ENSG00000197208, ENSG00000233006	solute carrier family 22 member 4, MIR3936 host gene	SLC22A4, MIR3936HG
4073	rs272877	5	131674260	132338567	G	A	0.712823	0.742948	0.99999	Imputed	AC(14:0)	AC	Adjusted for clinical lipids	sequence feature, intron variant	LOW, MODIFIER	ENSG00000197208, ENSG00000233006	solute carrier family 22 member 4, MIR3936 host gene	SLC22A4, MIR3936HG
4074	rs272875	5	131674888	132339195	C	T	0.632903	0.847251	0.99992	Imputed	AC(14:0)	AC	Standard covariates	sequence feature, intron variant	LOW, MODIFIER	ENSG00000197208, ENSG00000233006	solute carrier family 22 member 4, MIR3936 host gene	SLC22A4, MIR3936HG
4075	rs272874	5	131675046	132339353	T	C	0.641474	0.795264	0.99999	Imputed	AC(14:0)	AC	Standard covariates	sequence feature, intron variant	LOW, MODIFIER	ENSG00000197208, ENSG00000233006	solute carrier family 22 member 4, MIR3936 host gene	SLC22A4, MIR3936HG
4076	rs272872	5	131675864	132340171	G	A	0.712823	0.742948	1	Genotyped	AC(14:0)	AC	Adjusted for clinical lipids	sequence feature, intron variant	LOW, MODIFIER	ENSG00000197208, ENSG00000233006	solute carrier family 22 member 4, MIR3936 host gene	SLC22A4, MIR3936HG
4077	rs1050152	5	131676320	132340627	T	C	0.438669	0.48595	0.99989	Genotyped	AC(14:0)	AC	Standard covariates	missense variant, intron variant	MODERATE, MODIFIER	ENSG00000197208, ENSG00000233006	solute carrier family 22 member 4, MIR3936 host gene	SLC22A4, MIR3936HG
4078	rs272871	5	131676688	132340995	G	T	0.641474	0.795264	0.99998	Imputed	AC(14:0)	AC	Standard covariates	intron variant	MODIFIER	ENSG00000197208, ENSG00000233006	solute carrier family 22 member 4, MIR3936 host gene	SLC22A4, MIR3936HG
4079	rs11242109	5	131677047	132341354	T	G	0.488313	0.765356	0.99982	Imputed	AC(14:0)	AC	Standard covariates	intron variant	MODIFIER	ENSG00000197208, ENSG00000233006	solute carrier family 22 member 4, MIR3936 host gene	SLC22A4, MIR3936HG
4080	rs272870	5	131677073	132341380	T	C	0.712823	0.742948	0.99998	Imputed	AC(14:0)	AC	Adjusted for clinical lipids	intron variant	MODIFIER	ENSG00000197208, ENSG00000233006	solute carrier family 22 member 4, MIR3936 host gene	SLC22A4, MIR3936HG
4081	rs272869	5	131677997	132342304	G	A	0.641474	0.795264	0.99999	Imputed	AC(14:0)	AC	Standard covariates	intron variant	MODIFIER	ENSG00000197208, ENSG00000233006	solute carrier family 22 member 4, MIR3936 host gene	SLC22A4, MIR3936HG
4082	rs4705933	5	131678412	132342719	A	G	0.632903	0.847251	0.99998	Imputed	AC(14:0)	AC	Standard covariates	intron variant	MODIFIER	ENSG00000197208, ENSG00000233006	solute carrier family 22 member 4, MIR3936 host gene	SLC22A4, MIR3936HG
4083	rs272868	5	131680751	132345058	G	C	0.712823	0.742948	0.99999	Imputed	AC(14:0)	AC	Adjusted for clinical lipids	downstream gene variant, intron variant	MODIFIER	ENSG00000197208, ENSG00000233006	solute carrier family 22 member 4, MIR3936 host gene	SLC22A4, MIR3936HG
4084	rs272867	5	131681057	132345364	A	G	0.632903	0.847251	0.99999	Genotyped	AC(14:0)	AC	Standard covariates	downstream gene variant, intron variant	MODIFIER	ENSG00000197208, ENSG00000233006	solute carrier family 22 member 4, MIR3936 host gene	SLC22A4, MIR3936HG
4085	rs272865	5	131681926	132346233	A	T	0.632903	0.847251	0.99996	Imputed	AC(14:0)	AC	Standard covariates	downstream gene variant, intron variant	MODIFIER	ENSG00000197208, ENSG00000233006	solute carrier family 22 member 4, MIR3936 host gene	SLC22A4, MIR3936HG
4086	rs166635	5	131684042	132348349	A	G	0.712823	0.742948	0.99995	Imputed	AC(14:0)	AC	Adjusted for clinical lipids	downstream gene variant, intron variant	MODIFIER	ENSG00000197208, ENSG00000233006	solute carrier family 22 member 4, MIR3936 host gene	SLC22A4, MIR3936HG
4087	rs272860	5	131684175	132348482	G	C	0.632903	0.847251	0.99984	Imputed	AC(14:0)	AC	Standard covariates	downstream gene variant, intron variant	MODIFIER	ENSG00000197208, ENSG00000233006	solute carrier family 22 member 4, MIR3936 host gene	SLC22A4, MIR3936HG
4088	rs272859	5	131684256	132348563	C	T	0.712823	0.742948	0.99988	Imputed	AC(14:0)	AC	Adjusted for clinical lipids	downstream gene variant, intron variant	MODIFIER	ENSG00000197208, ENSG00000233006	solute carrier family 22 member 4, MIR3936 host gene	SLC22A4, MIR3936HG
4089	rs272857	5	131685297	132349604	A	G	0.641474	0.795264	0.99977	Imputed	AC(14:0)	AC	Standard covariates	intron variant, non coding transcript exon variant	MODIFIER	ENSG00000233006	MIR3936 host gene	MIR3936HG
4090	rs10058074	5	131686146	132350453	A	G	0.480855	0.632527	0.99899	Imputed	AC(14:0)	AC	Standard covariates	intron variant	MODIFIER	ENSG00000233006	MIR3936 host gene	MIR3936HG
4091	rs272856	5	131687081	132351388	C	G	0.712823	0.742948	0.99994	Imputed	AC(14:0)	AC	Adjusted for clinical lipids	intron variant	MODIFIER	ENSG00000233006	MIR3936 host gene	MIR3936HG
4092	rs272855	5	131687175	132351482	T	C	0.713268	0.74268	0.99992	Imputed	AC(14:0)	AC	Adjusted for clinical lipids	intron variant	MODIFIER	ENSG00000233006	MIR3936 host gene	MIR3936HG
4093	rs272854	5	131688017	132352324	T	C	0.713157	0.742838	0.99994	Imputed	AC(14:0)	AC	Adjusted for clinical lipids	intron variant	MODIFIER	ENSG00000233006	MIR3936 host gene	MIR3936HG
4094	rs169256	5	131688533	132352840	C	T	0.712823	0.742948	0.99994	Imputed	AC(14:0)	AC	Adjusted for clinical lipids	upstream gene variant, intron variant	MODIFIER	ENSG00000233006	MIR3936 host gene	MIR3936HG
4095	rs272853	5	131688561	132352868	G	A	0.713045	0.715415	0.9998	Imputed	AC(14:0)	AC	Adjusted for clinical lipids	upstream gene variant, intron variant	MODIFIER	ENSG00000233006	MIR3936 host gene	MIR3936HG
4096	rs272852	5	131688767	132353074	A	G	0.632903	0.847251	0.99982	Imputed	AC(14:0)	AC	Standard covariates	upstream gene variant, intron variant	MODIFIER	ENSG00000233006	MIR3936 host gene	MIR3936HG
4097	rs272851	5	131688964	132353271	G	A	0.712823	0.742948	0.99881	Imputed	AC(14:0)	AC	Adjusted for clinical lipids	upstream gene variant, intron variant	MODIFIER	ENSG00000233006	MIR3936 host gene	MIR3936HG
4098	rs272850	5	131689123	132353430	G	A	0.712823	0.742948	0.99995	Imputed	AC(14:0)	AC	Adjusted for clinical lipids	upstream gene variant, intron variant	MODIFIER	ENSG00000233006	MIR3936 host gene	MIR3936HG
4099	rs272849	5	131690241	132354548	G	A	0.641362	0.770424	0.99982	Imputed	AC(14:0)	AC	Standard covariates	upstream gene variant, intron variant	MODIFIER	ENSG00000233006	MIR3936 host gene	MIR3936HG
4100	rs273903	5	131692462	132356769	G	A	0.712711	0.77067	0.99996	Imputed	AC(14:0)	AC	Adjusted for clinical lipids	upstream gene variant, intron variant	MODIFIER	ENSG00000233006	MIR3936 host gene	MIR3936HG
4101	rs273902	5	131692966	132357273	A	G	0.641362	0.770424	0.99981	Imputed	AC(14:0)	AC	Standard covariates	upstream gene variant, intron variant	MODIFIER	ENSG00000233006	MIR3936 host gene	MIR3936HG
4102	rs183894	5	131693057	132357364	C	T	0.641251	0.770384	0.9996	Imputed	AC(14:0)	AC	Standard covariates	upstream gene variant, intron variant	MODIFIER	ENSG00000233006	MIR3936 host gene	MIR3936HG
4103	rs4705938	5	131694077	132358384	C	T	0.483081	0.611543	0.99891	Imputed	AC(14:0)	AC	Standard covariates	intron variant	MODIFIER	ENSG00000233006	MIR3936 host gene	MIR3936HG
4104	rs273901	5	131694360	132358667	T	G	0.712823	0.742948	1	Genotyped	AC(14:0)	AC	Adjusted for clinical lipids	intron variant	MODIFIER	ENSG00000233006	MIR3936 host gene	MIR3936HG
4105	rs273900	5	131694606	132358913	A	G	0.632903	0.847251	0.9998	Imputed	AC(14:0)	AC	Standard covariates	intron variant	MODIFIER	ENSG00000233006	MIR3936 host gene	MIR3936HG
4106	rs273899	5	131695178	132359485	A	G	0.712823	0.742948	0.99998	Imputed	AC(14:0)	AC	Adjusted for clinical lipids	intron variant	MODIFIER	ENSG00000233006	MIR3936 host gene	MIR3936HG
4107	rs274546	5	131699867	132364175	G	A	0.641362	0.770424	0.99971	Imputed	AC(14:0)	AC	Standard covariates	upstream gene variant, downstream gene variant, intron variant	MODIFIER	ENSG00000233006, ENSG00000263597	MIR3936 host gene, microRNA 3936	MIR3936HG, MIR3936
4108	rs200837	5	131699958	132364266	A	G	0.712711	0.77067	0.99993	Imputed	AC(14:0)	AC	Adjusted for clinical lipids	upstream gene variant, downstream gene variant, intron variant	MODIFIER	ENSG00000233006, ENSG00000263597	MIR3936 host gene, microRNA 3936	MIR3936HG, MIR3936
4109	rs388891	5	131700794	132365102	G	C	0.712711	0.77067	0.99993	Imputed	AC(14:0)	AC	Adjusted for clinical lipids	upstream gene variant, downstream gene variant, intron variant	MODIFIER	ENSG00000197375, ENSG00000233006, ENSG00000263597	solute carrier family 22 member 5, MIR3936 host gene, microRNA 3936	SLC22A5, MIR3936HG, MIR3936
4110	rs367805	5	131701279	132365587	C	T	0.702916	0.802555	0.99978	Imputed	AC(14:0)	AC	Adjusted for clinical lipids	upstream gene variant, downstream gene variant, intron variant, non coding transcript exon variant	MODIFIER	ENSG00000197375, ENSG00000233006, ENSG00000263597	solute carrier family 22 member 5, MIR3936 host gene, microRNA 3936	SLC22A5, MIR3936HG, MIR3936
4111	rs1644283	5	131701595	132365903	G	A	0.712711	0.77067	0.99993	Imputed	AC(14:0)	AC	Adjusted for clinical lipids	upstream gene variant, downstream gene variant, intron variant	MODIFIER	ENSG00000263597, ENSG00000197375, ENSG00000233006	microRNA 3936, solute carrier family 22 member 5, MIR3936 host gene	MIR3936, SLC22A5, MIR3936HG
4112	rs441969	5	131702120	132366428	A	G	0.636465	0.540319	0.99395	Imputed	AC(14:0)	AC	Standard covariates	upstream gene variant, intron variant, non coding transcript exon variant	MODIFIER	ENSG00000263597, ENSG00000197375, ENSG00000233006	microRNA 3936, solute carrier family 22 member 5, MIR3936 host gene	MIR3936, SLC22A5, MIR3936HG
4113	rs2631372	5	131703578	132367886	C	G	0.287289	0.77067	0.99993	Imputed	AC(14:0)	AC	Adjusted for clinical lipids	upstream gene variant, intron variant	MODIFIER	ENSG00000263597, ENSG00000197375, ENSG00000233006	microRNA 3936, solute carrier family 22 member 5, MIR3936 host gene	MIR3936, SLC22A5, MIR3936HG
4114	rs2631371	5	131703691	132367999	A	G	0.286843	0.742838	0.99994	Imputed	AC(14:0)	AC	Adjusted for clinical lipids	upstream gene variant, intron variant	MODIFIER	ENSG00000263597, ENSG00000197375, ENSG00000233006	microRNA 3936, solute carrier family 22 member 5, MIR3936 host gene	MIR3936, SLC22A5, MIR3936HG
4115	rs2631370	5	131703776	132368084	C	T	0.367208	0.872511	0.99865	Imputed	AC(14:0)	AC	Standard covariates	upstream gene variant, intron variant	MODIFIER	ENSG00000263597, ENSG00000197375, ENSG00000233006	microRNA 3936, solute carrier family 22 member 5, MIR3936 host gene	MIR3936, SLC22A5, MIR3936HG
4116	rs191860149	5	131704047	132368355	A	C	0.00812556	1	0.90397	Imputed	AC(16:1)	AC	Adjusted for clinical lipids	upstream gene variant, intron variant	MODIFIER	ENSG00000263597, ENSG00000197375, ENSG00000233006	microRNA 3936, solute carrier family 22 member 5, MIR3936 host gene	MIR3936, SLC22A5, MIR3936HG
4117	rs2569265	5	131704519	132368827	C	T	0.287289	0.77067	0.99975	Imputed	AC(14:0)	AC	Adjusted for clinical lipids	upstream gene variant, intron variant	MODIFIER	ENSG00000263597, ENSG00000197375, ENSG00000233006	microRNA 3936, solute carrier family 22 member 5, MIR3936 host gene	MIR3936, SLC22A5, MIR3936HG
4118	rs2631369	5	131705266	132369574	C	G	0.2874	0.715725	0.99981	Imputed	AC(14:0)	AC	Adjusted for clinical lipids	upstream gene variant, intron variant, non coding transcript exon variant	MODIFIER	ENSG00000263597, ENSG00000197375, ENSG00000233006	microRNA 3936, solute carrier family 22 member 5, MIR3936 host gene	MIR3936, SLC22A5, MIR3936HG
4119	rs2631368	5	131705297	132369605	G	T	0.287177	0.742948	0.99993	Imputed	AC(14:0)	AC	Adjusted for clinical lipids	upstream gene variant, intron variant, non coding transcript exon variant	MODIFIER	ENSG00000263597, ENSG00000197375, ENSG00000233006	microRNA 3936, solute carrier family 22 member 5, MIR3936 host gene	MIR3936, SLC22A5, MIR3936HG
4120	rs2631367	5	131705458	132369766	G	C	0.511576	0.698019	0.99785	Imputed	AC(14:0)	AC	Standard covariates	5 prime UTR variant, upstream gene variant, intron variant	MODIFIER	ENSG00000197375, ENSG00000263597, ENSG00000233006	solute carrier family 22 member 5, microRNA 3936, MIR3936 host gene	SLC22A5, MIR3936, MIR3936HG
4121	rs57262206	5	131705516	132369824	A	G	0.00400712	1	0.79276	Imputed	AC(18:0)	AC	Adjusted for clinical lipids	5 prime UTR premature start codon gain variant, 5 prime UTR variant, upstream gene variant, intron variant	LOW, MODIFIER	ENSG00000197375, ENSG00000263597, ENSG00000233006	solute carrier family 22 member 5, microRNA 3936, MIR3936 host gene	SLC22A5, MIR3936, MIR3936HG
4122	rs2631365	5	131705949	132370257	C	T	0.367208	0.872511	0.9984	Imputed	AC(14:0)	AC	Standard covariates	synonymous variant, upstream gene variant	LOW, MODIFIER	ENSG00000197375, ENSG00000233006, ENSG00000263597	solute carrier family 22 member 5, MIR3936 host gene, microRNA 3936	SLC22A5, MIR3936HG, MIR3936
4123	rs557707362	5	131706275	132370583	G	C	0.00812556	1	0.91099	Imputed	AC(16:1)	AC	Adjusted for clinical lipids	upstream gene variant, intron variant	MODIFIER	ENSG00000233006, ENSG00000263597, ENSG00000197375	MIR3936 host gene, microRNA 3936, solute carrier family 22 member 5	MIR3936HG, MIR3936, SLC22A5
4124	rs2569266	5	131706791	132371099	C	T	0.364871	0.72325	0.99994	Imputed	AC(14:0)	AC	Standard covariates	upstream gene variant, intron variant	MODIFIER	ENSG00000233006, ENSG00000197375	MIR3936 host gene, solute carrier family 22 member 5	MIR3936HG, SLC22A5
4125	rs2631363	5	131707095	132371403	G	A	0.356411	0.696319	1	Genotyped	AC(14:0)	AC	Standard covariates	upstream gene variant, intron variant	MODIFIER	ENSG00000233006, ENSG00000197375	MIR3936 host gene, solute carrier family 22 member 5	MIR3936HG, SLC22A5
4126	rs2631362	5	131707293	132371601	G	A	0.286843	0.742838	1	Genotyped	AC(14:0)	AC	Adjusted for clinical lipids	upstream gene variant, intron variant	MODIFIER	ENSG00000233006, ENSG00000197375	MIR3936 host gene, solute carrier family 22 member 5	MIR3936HG, SLC22A5
4127	rs2631361	5	131707380	132371688	A	C	0.356411	0.696319	1	Imputed	AC(14:0)	AC	Standard covariates	upstream gene variant, intron variant	MODIFIER	ENSG00000233006, ENSG00000197375	MIR3936 host gene, solute carrier family 22 member 5	MIR3936HG, SLC22A5
4128	rs2631360	5	131707429	132371737	A	G	0.509239	0.857866	0.99903	Imputed	AC(14:0)	AC	Adjusted for clinical lipids	upstream gene variant, intron variant	MODIFIER	ENSG00000233006, ENSG00000197375	MIR3936 host gene, solute carrier family 22 member 5	MIR3936HG, SLC22A5
4129	rs62384157	5	131707537	132371845	G	A	0.176313	0.504469	0.99218	Imputed	AC(16:0)	AC	Standard covariates	upstream gene variant, intron variant	MODIFIER	ENSG00000233006, ENSG00000197375	MIR3936 host gene, solute carrier family 22 member 5	MIR3936HG, SLC22A5
4130	rs2631359	5	131707892	132372200	T	C	0.286843	0.742838	1	Genotyped	AC(14:0)	AC	Adjusted for clinical lipids	upstream gene variant, intron variant	MODIFIER	ENSG00000233006, ENSG00000197375	MIR3936 host gene, solute carrier family 22 member 5	MIR3936HG, SLC22A5
4131	rs671473	5	131708535	132372843	A	C	0.286843	0.742838	1	Genotyped	AC(14:0)	AC	Adjusted for clinical lipids	upstream gene variant, intron variant	MODIFIER	ENSG00000233006, ENSG00000197375	MIR3936 host gene, solute carrier family 22 member 5	MIR3936HG, SLC22A5
4132	rs10060615	5	131708877	132373185	C	T	0.483304	0.697744	0.99861	Imputed	AC(14:0)	AC	Standard covariates	upstream gene variant, intron variant	MODIFIER	ENSG00000233006, ENSG00000197375	MIR3936 host gene, solute carrier family 22 member 5	MIR3936HG, SLC22A5
4133	rs611084	5	131709739	132374047	C	A	0.356411	0.696319	0.99999	Imputed	AC(14:0)	AC	Standard covariates	upstream gene variant, intron variant	MODIFIER	ENSG00000233006, ENSG00000197375	MIR3936 host gene, solute carrier family 22 member 5	MIR3936HG, SLC22A5
4134	rs610735	5	131709776	132374084	C	T	0.356411	0.696319	0.99999	Imputed	AC(14:0)	AC	Standard covariates	upstream gene variant, intron variant	MODIFIER	ENSG00000233006, ENSG00000197375	MIR3936 host gene, solute carrier family 22 member 5	MIR3936HG, SLC22A5
4135	rs582490	5	131710095	132374403	A	G	0.286843	0.742838	0.99999	Imputed	AC(14:0)	AC	Adjusted for clinical lipids	upstream gene variant, intron variant	MODIFIER	ENSG00000233006, ENSG00000197375	MIR3936 host gene, solute carrier family 22 member 5	MIR3936HG, SLC22A5
4136	rs581968	5	131710202	132374510	A	G	0.286843	0.742838	1	Imputed	AC(14:0)	AC	Adjusted for clinical lipids	upstream gene variant, intron variant	MODIFIER	ENSG00000233006, ENSG00000197375	MIR3936 host gene, solute carrier family 22 member 5	MIR3936HG, SLC22A5
4137	rs200838	5	131710399	132374707	C	A	0.509239	0.857866	0.99899	Imputed	AC(14:0)	AC	Adjusted for clinical lipids	upstream gene variant, intron variant	MODIFIER	ENSG00000233006, ENSG00000197375	MIR3936 host gene, solute carrier family 22 member 5	MIR3936HG, SLC22A5
4138	rs274572	5	131710917	132375225	G	T	0.286843	0.742838	0.99999	Imputed	AC(14:0)	AC	Adjusted for clinical lipids	upstream gene variant, intron variant	MODIFIER	ENSG00000197375	solute carrier family 22 member 5	SLC22A5
4139	rs274571	5	131712125	132376433	G	A	0.286843	0.742838	1	Genotyped	AC(14:0)	AC	Adjusted for clinical lipids	intron variant, non coding transcript exon variant	MODIFIER	ENSG00000197375	solute carrier family 22 member 5	SLC22A5
4140	rs274570	5	131713226	132377534	T	C	0.286843	0.742838	1	Genotyped	AC(14:0)	AC	Adjusted for clinical lipids	intron variant, non coding transcript exon variant	MODIFIER	ENSG00000197375	solute carrier family 22 member 5	SLC22A5
4141	rs274568	5	131713578	132377886	T	C	0.364871	0.72325	0.99995	Imputed	AC(14:0)	AC	Standard covariates	intron variant, non coding transcript exon variant	MODIFIER	ENSG00000197375	solute carrier family 22 member 5	SLC22A5
4142	rs274567	5	131714409	132378717	T	C	0.356411	0.696319	1	Genotyped	AC(14:0)	AC	Standard covariates	intron variant, non coding transcript exon variant	MODIFIER	ENSG00000197375	solute carrier family 22 member 5	SLC22A5
4143	rs274566	5	131715011	132379319	G	A	0.364871	0.72325	0.99991	Imputed	AC(14:0)	AC	Standard covariates	intron variant, non coding transcript exon variant	MODIFIER	ENSG00000197375	solute carrier family 22 member 5	SLC22A5
4144	rs274565	5	131715268	132379576	C	G	0.364871	0.72325	0.99987	Imputed	AC(14:0)	AC	Standard covariates	intron variant, non coding transcript exon variant	MODIFIER	ENSG00000197375	solute carrier family 22 member 5	SLC22A5
4145	rs274564	5	131715301	132379609	T	C	0.286843	0.742838	0.99985	Imputed	AC(14:0)	AC	Adjusted for clinical lipids	intron variant, non coding transcript exon variant	MODIFIER	ENSG00000197375	solute carrier family 22 member 5	SLC22A5
4146	rs2516788	5	131715565	132379873	C	G	0.356077	0.696204	0.99982	Imputed	AC(14:0)	AC	Standard covariates	intron variant, non coding transcript exon variant	MODIFIER	ENSG00000197375	solute carrier family 22 member 5	SLC22A5
4147	rs183898	5	131716902	132381210	G	C	0.286843	0.742838	0.99973	Imputed	AC(14:0)	AC	Adjusted for clinical lipids	upstream gene variant, intron variant, non coding transcript exon variant	MODIFIER	ENSG00000197375	solute carrier family 22 member 5	SLC22A5
4148	rs17622208	5	131717050	132381358	A	G	0.485419	0.654208	0.99875	Imputed	AC(14:0)	AC	Standard covariates	upstream gene variant, intron variant, non coding transcript exon variant	MODIFIER	ENSG00000197375	solute carrier family 22 member 5	SLC22A5
4149	rs274563	5	131717859	132382167	A	C	0.3563	0.648923	0.99976	Imputed	AC(14:0)	AC	Standard covariates	upstream gene variant, intron variant, non coding transcript exon variant	MODIFIER	ENSG00000197375	solute carrier family 22 member 5	SLC22A5
4150	rs274562	5	131718206	132382514	C	G	0.356634	0.649025	0.99974	Imputed	AC(14:0)	AC	Standard covariates	upstream gene variant, intron variant, non coding transcript exon variant	MODIFIER	ENSG00000197375	solute carrier family 22 member 5	SLC22A5
4151	rs274561	5	131719228	132383536	A	C	0.3563	0.648923	0.99988	Imputed	AC(14:0)	AC	Standard covariates	upstream gene variant, intron variant, non coding transcript exon variant	MODIFIER	ENSG00000197375	solute carrier family 22 member 5	SLC22A5
4152	rs274560	5	131719450	132383758	C	T	0.356634	0.649025	0.99991	Imputed	AC(14:0)	AC	Standard covariates	upstream gene variant, intron variant, non coding transcript exon variant	MODIFIER	ENSG00000197375	solute carrier family 22 member 5	SLC22A5
4153	rs274559	5	131720070	132384378	G	A	0.365093	0.675748	1	Genotyped	AC(14:0)	AC	Standard covariates	sequence feature, upstream gene variant, intron variant	LOW, MODIFIER	ENSG00000197375	solute carrier family 22 member 5	SLC22A5
4154	rs635620	5	131720263	132384571	G	A	0.287066	0.770702	0.99964	Imputed	AC(14:0)	AC	Adjusted for clinical lipids	sequence feature, upstream gene variant, intron variant	LOW, MODIFIER	ENSG00000197375	solute carrier family 22 member 5	SLC22A5
4155	rs635619	5	131720265	132384573	A	G	0.287066	0.770702	0.99981	Genotyped	AC(14:0)	AC	Adjusted for clinical lipids	sequence feature, upstream gene variant, intron variant	LOW, MODIFIER	ENSG00000197375	solute carrier family 22 member 5	SLC22A5
4156	rs274558	5	131721174	132385482	G	A	0.365093	0.675748	1	Imputed	AC(14:0)	AC	Standard covariates	synonymous variant, 3 prime UTR variant, upstream gene variant, non coding transcript exon variant	LOW, MODIFIER	ENSG00000197375	solute carrier family 22 member 5	SLC22A5
4157	rs274557	5	131721204	132385512	C	T	0.365093	0.675748	1	Genotyped	AC(14:0)	AC	Standard covariates	upstream gene variant, intron variant	MODIFIER	ENSG00000197375	solute carrier family 22 member 5	SLC22A5
4158	rs274556	5	131722075	132386383	G	A	0.287066	0.770702	0.9977	Imputed	AC(14:0)	AC	Adjusted for clinical lipids	upstream gene variant, intron variant	MODIFIER	ENSG00000197375	solute carrier family 22 member 5	SLC22A5
4159	rs274555	5	131722951	132387259	T	C	0.391808	0.950073	0.98403	Imputed	AC(14:0)	AC	Standard covariates	upstream gene variant, downstream gene variant, intron variant	MODIFIER	ENSG00000197375	solute carrier family 22 member 5	SLC22A5
4160	rs17689550	5	131723065	132387373	T	C	0.109751	0.702549	0.98639	Imputed	AC(14:0)	AC	Adjusted for clinical lipids	upstream gene variant, downstream gene variant, intron variant	MODIFIER	ENSG00000197375	solute carrier family 22 member 5	SLC22A5
4161	rs2073643	5	131723288	132387596	C	T	0.554875	0.333883	0.99851	Genotyped	AC(14:0)	AC	Adjusted for clinical lipids	upstream gene variant, downstream gene variant, intron variant	MODIFIER	ENSG00000197375	solute carrier family 22 member 5	SLC22A5
4162	rs2073644	5	131723289	132387597	A	T	0.554987	0.349227	0.99808	Imputed	AC(14:0)	AC	Adjusted for clinical lipids	upstream gene variant, downstream gene variant, intron variant	MODIFIER	ENSG00000197375	solute carrier family 22 member 5	SLC22A5
4163	rs11748193	5	131725329	132389637	A	T	0.420191	0.713388	0.99603	Imputed	AC(14:0)	AC	Standard covariates	downstream gene variant, intron variant, non coding transcript exon variant	MODIFIER	ENSG00000197375	solute carrier family 22 member 5	SLC22A5
4164	rs11746555	5	131727033	132391341	A	G	0.419524	0.690551	0.99549	Imputed	AC(14:0)	AC	Standard covariates	downstream gene variant, intron variant	MODIFIER	ENSG00000197375	solute carrier family 22 member 5	SLC22A5
4165	rs1045020	5	131730011	132394319	T	C	0.115761	0.826834	0.99799	Genotyped	AC(14:0)	AC	Standard covariates	3 prime UTR variant, downstream gene variant, non coding transcript exon variant	MODIFIER	ENSG00000197375	solute carrier family 22 member 5	SLC22A5
4166	rs12517950	5	131731326	132395634	G	A	0.419524	0.782846	0.99579	Imputed	AC(14:0)	AC	Standard covariates	downstream gene variant, intergenic region	MODIFIER	ENSG00000197375, ENSG00000197375-ENSG00000197536	solute carrier family 22 member 5, solute carrier family 22 member 5, IRF1 antisense RNA 1	SLC22A5, SLC22A5, IRF1-AS1
4167	rs17689595	5	131732774	132397082	A	G	0.178317	0.610552	0.98766	Imputed	AC(16:0)	AC	Standard covariates	downstream gene variant, intergenic region	MODIFIER	ENSG00000197375, ENSG00000197375-ENSG00000197536	solute carrier family 22 member 5, solute carrier family 22 member 5, IRF1 antisense RNA 1	SLC22A5, SLC22A5, IRF1-AS1
4168	rs11739135	5	131733397	132397705	C	G	0.419078	0.806363	0.99494	Imputed	AC(14:0)	AC	Standard covariates	downstream gene variant, intergenic region	MODIFIER	ENSG00000197375, ENSG00000197375-ENSG00000197536	solute carrier family 22 member 5, solute carrier family 22 member 5, IRF1 antisense RNA 1	SLC22A5, SLC22A5, IRF1-AS1
4169	rs4705855	5	131735646	132399954	T	G	0.122885	0.944912	0.99255	Imputed	AC(14:0)	AC	Standard covariates	downstream gene variant, intergenic region	MODIFIER	ENSG00000197375, ENSG00000197375-ENSG00000197536	solute carrier family 22 member 5, solute carrier family 22 member 5, IRF1 antisense RNA 1	SLC22A5, SLC22A5, IRF1-AS1
4170	rs4705857	5	131737030	132401338	T	C	0.308882	0.649714	0.99247	Imputed	AC(16:0)	AC	Standard covariates	intergenic region	MODIFIER	ENSG00000197375-ENSG00000197536	solute carrier family 22 member 5, IRF1 antisense RNA 1	SLC22A5, IRF1-AS1
4171	rs11242110	5	131743777	132408085	T	G	0.531946	0.880906	0.99774	Genotyped	AC(14:0)	AC	Standard covariates	upstream gene variant, intergenic region	MODIFIER	ENSG00000197536, ENSG00000197375-ENSG00000197536	IRF1 antisense RNA 1, solute carrier family 22 member 5, IRF1 antisense RNA 1	IRF1-AS1, SLC22A5, IRF1-AS1
4172	rs17771891	5	131744202	132408510	T	C	0.194234	0.667923	0.99685	Imputed	AC(18:2)	AC	Adjusted for clinical lipids	upstream gene variant, intergenic region	MODIFIER	ENSG00000197536, ENSG00000197375-ENSG00000197536	IRF1 antisense RNA 1, solute carrier family 22 member 5, IRF1 antisense RNA 1	IRF1-AS1, SLC22A5, IRF1-AS1
4173	rs13190001	5	131744482	132408790	T	C	0.44646	0.487523	0.99718	Imputed	AC(14:0)	AC	Standard covariates	upstream gene variant, intergenic region	MODIFIER	ENSG00000197536, ENSG00000197375-ENSG00000197536	IRF1 antisense RNA 1, solute carrier family 22 member 5, IRF1 antisense RNA 1	IRF1-AS1, SLC22A5, IRF1-AS1
4174	rs1016988	5	131744574	132408882	C	T	0.195793	0.635885	0.99999	Genotyped	AC(18:2)	AC	Adjusted for clinical lipids	upstream gene variant, intergenic region	MODIFIER	ENSG00000197536, ENSG00000197375-ENSG00000197536	IRF1 antisense RNA 1, solute carrier family 22 member 5, IRF1 antisense RNA 1	IRF1-AS1, SLC22A5, IRF1-AS1
4175	rs7704457	5	131744790	132409098	C	T	0.196015	0.670171	0.99921	Imputed	AC(18:2)	AC	Adjusted for clinical lipids	upstream gene variant, intergenic region	MODIFIER	ENSG00000197536, ENSG00000197375-ENSG00000197536	IRF1 antisense RNA 1, solute carrier family 22 member 5, IRF1 antisense RNA 1	IRF1-AS1, SLC22A5, IRF1-AS1
4176	rs1003533	5	131755651	132419959	T	C	0.193789	0.535048	0.99998	Genotyped	AC(18:2)	AC	Adjusted for clinical lipids	intron variant	MODIFIER	ENSG00000197536, ENSG00000238160	IRF1 antisense RNA 1, long intergenic non-protein coding RNA 2863	IRF1-AS1, LINC02863
4177	rs1981524	5	131756506	132420814	T	C	0.193789	0.535048	0.99875	Imputed	AC(18:2)	AC	Adjusted for clinical lipids	downstream gene variant, intron variant	MODIFIER	ENSG00000238160, ENSG00000197536	long intergenic non-protein coding RNA 2863, IRF1 antisense RNA 1	LINC02863, IRF1-AS1
4178	rs10900807	5	131757480	132421788	C	G	0.193232	0.59891	0.99817	Imputed	AC(18:2)	AC	Adjusted for clinical lipids	downstream gene variant, intron variant	MODIFIER	ENSG00000238160, ENSG00000197536	long intergenic non-protein coding RNA 2863, IRF1 antisense RNA 1	LINC02863, IRF1-AS1
4179	rs77335401	5	131759825	132424133	C	T	0.111866	0.368074	0.98848	Imputed	AC(14:0)	AC	Adjusted for clinical lipids	downstream gene variant, intron variant	MODIFIER	ENSG00000238160, ENSG00000197536	long intergenic non-protein coding RNA 2863, IRF1 antisense RNA 1	LINC02863, IRF1-AS1
4180	rs2106854	5	131769174	132433482	T	C	0.194679	0.418433	0.99884	Imputed	AC(18:2)	AC	Adjusted for clinical lipids	intron variant	MODIFIER	ENSG00000197536	IRF1 antisense RNA 1	IRF1-AS1
4181	rs2188962	5	131770805	132435113	T	C	0.433882	0.715502	0.99975	Genotyped	AC(14:0)	AC	Standard covariates	intron variant	MODIFIER	ENSG00000197536	IRF1 antisense RNA 1	IRF1-AS1
4182	rs62385693	5	131773674	132437982	C	T	0.194791	0.418733	0.99838	Imputed	AC(18:2)	AC	Adjusted for clinical lipids	intron variant	MODIFIER	ENSG00000197536	IRF1 antisense RNA 1	IRF1-AS1
4183	rs11242113	5	131777234	132441542	A	G	0.195013	0.634566	0.99832	Imputed	AC(18:2)	AC	Adjusted for clinical lipids	intron variant	MODIFIER	ENSG00000197536	IRF1 antisense RNA 1	IRF1-AS1
4184	rs17622378	5	131778452	132442760	G	A	0.432435	0.76121	0.99825	Imputed	AC(14:0)	AC	Standard covariates	intron variant	MODIFIER	ENSG00000197536	IRF1 antisense RNA 1	IRF1-AS1
4185	rs6874639	5	131778716	132443024	G	A	0.195236	0.569141	0.99879	Imputed	AC(18:2)	AC	Adjusted for clinical lipids	intron variant	MODIFIER	ENSG00000197536	IRF1 antisense RNA 1	IRF1-AS1
4186	rs7730247	5	131781288	132445596	C	A	0.195236	0.569141	0.99924	Imputed	AC(18:2)	AC	Adjusted for clinical lipids	intron variant	MODIFIER	ENSG00000197536	IRF1 antisense RNA 1	IRF1-AS1
4187	rs1012793	5	131781345	132445653	C	G	0.195236	0.569141	0.99926	Imputed	AC(18:2)	AC	Adjusted for clinical lipids	intron variant	MODIFIER	ENSG00000197536	IRF1 antisense RNA 1	IRF1-AS1
4188	rs62385716	5	131783772	132448080	T	C	0.0755788	0.74858	0.91133	Imputed	AC(14:2)	AC	Adjusted for clinical lipids	intron variant	MODIFIER	ENSG00000197536	IRF1 antisense RNA 1	IRF1-AS1
4189	rs12521868	5	131784393	132448701	T	G	0.43199	0.73805	0.99987	Genotyped	AC(14:0)	AC	Standard covariates	intron variant	MODIFIER	ENSG00000197536	IRF1 antisense RNA 1	IRF1-AS1
4190	rs77450473	5	131785536	132449844	A	G	0.115539	0.465084	0.98664	Imputed	AC(14:0)	AC	Standard covariates	intron variant, non coding transcript exon variant	MODIFIER	ENSG00000197536	IRF1 antisense RNA 1	IRF1-AS1
4191	rs12515180	5	131785684	132449992	T	C	0.43199	0.692663	0.99894	Imputed	AC(14:0)	AC	Standard covariates	downstream gene variant, intron variant	MODIFIER	ENSG00000197536	IRF1 antisense RNA 1	IRF1-AS1
4192	rs7718024	5	131785879	132450187	C	T	0.1939	0.566761	0.99833	Imputed	AC(18:2)	AC	Adjusted for clinical lipids	downstream gene variant, intron variant	MODIFIER	ENSG00000197536	IRF1 antisense RNA 1	IRF1-AS1
4193	rs11951091	5	131786595	132450903	A	G	0.43199	0.692663	0.9989	Imputed	AC(14:0)	AC	Standard covariates	downstream gene variant, intron variant	MODIFIER	ENSG00000197536	IRF1 antisense RNA 1	IRF1-AS1
4194	rs6866467	5	131787053	132451361	G	A	0.323575	0.759025	0.9932	Imputed	AC(18:2)	AC	Adjusted for clinical lipids	downstream gene variant, intron variant	MODIFIER	ENSG00000197536	IRF1 antisense RNA 1	IRF1-AS1
4195	rs6866614	5	131787137	132451445	G	A	0.567231	0.447403	0.98163	Imputed	AC(14:0)	AC	Standard covariates	downstream gene variant, intron variant	MODIFIER	ENSG00000197536	IRF1 antisense RNA 1	IRF1-AS1
4196	rs2706383	5	131792402	132456710	A	G	0.194568	0.703379	0.99896	Imputed	AC(18:2)	AC	Adjusted for clinical lipids	intron variant	MODIFIER	ENSG00000197536	IRF1 antisense RNA 1	IRF1-AS1
4197	rs4705950	5	131793286	132457594	T	C	0.43199	0.56349	0.99908	Imputed	AC(14:0)	AC	Standard covariates	downstream gene variant, intron variant	MODIFIER	ENSG00000197536	IRF1 antisense RNA 1	IRF1-AS1
4198	rs2405528	5	131794298	132458606	A	G	0.199466	0.607591	0.99882	Imputed	AC(16:0)	AC	Adjusted for clinical lipids	downstream gene variant, intron variant	MODIFIER	ENSG00000197536	IRF1 antisense RNA 1	IRF1-AS1
4199	rs10477741	5	131795310	132459618	G	T	0.122551	0.366871	0.98317	Imputed	AC(16:0)	AC	Standard covariates	downstream gene variant, intron variant	MODIFIER	ENSG00000197536	IRF1 antisense RNA 1	IRF1-AS1
4200	rs886286	5	131795597	132459905	G	A	0.199688	0.575522	0.99892	Imputed	AC(16:0)	AC	Adjusted for clinical lipids	downstream gene variant, intron variant	MODIFIER	ENSG00000197536	IRF1 antisense RNA 1	IRF1-AS1
4201	rs757105	5	131795663	132459971	T	C	0.199688	0.575522	0.99905	Imputed	AC(16:0)	AC	Adjusted for clinical lipids	downstream gene variant, intron variant	MODIFIER	ENSG00000197536	IRF1 antisense RNA 1	IRF1-AS1
4202	rs2522047	5	131795882	132460190	T	G	0.199688	0.575522	0.99904	Imputed	AC(16:0)	AC	Adjusted for clinical lipids	downstream gene variant, intron variant	MODIFIER	ENSG00000197536	IRF1 antisense RNA 1	IRF1-AS1
4203	rs2706393	5	131796067	132460375	A	G	0.199688	0.575522	0.99902	Imputed	AC(16:0)	AC	Adjusted for clinical lipids	downstream gene variant, intron variant	MODIFIER	ENSG00000197536	IRF1 antisense RNA 1	IRF1-AS1
4204	rs72797303	5	131796163	132460471	C	T	0.43199	0.56349	0.999	Imputed	AC(14:0)	AC	Standard covariates	downstream gene variant, intron variant	MODIFIER	ENSG00000197536	IRF1 antisense RNA 1	IRF1-AS1
4205	rs2522050	5	131796609	132460917	T	C	0.199466	0.543935	0.99877	Imputed	AC(16:0)	AC	Adjusted for clinical lipids	3 prime UTR variant, downstream gene variant, intron variant	MODIFIER	ENSG00000197536	IRF1 antisense RNA 1	IRF1-AS1
4206	rs2706395	5	131796803	132461111	T	A	0.199688	0.575522	0.99897	Imputed	AC(16:0)	AC	Adjusted for clinical lipids	3 prime UTR variant, downstream gene variant, intron variant	MODIFIER	ENSG00000197536	IRF1 antisense RNA 1	IRF1-AS1
4207	rs2706396	5	131796809	132461117	C	A	0.567898	0.584211	0.99915	Imputed	AC(14:0)	AC	Standard covariates	3 prime UTR variant, downstream gene variant, intron variant	MODIFIER	ENSG00000197536	IRF1 antisense RNA 1	IRF1-AS1
4208	rs2522051	5	131797578	132461886	C	T	0.451247	0.904077	0.99894	Imputed	AC(14:0)	AC	Adjusted for clinical lipids	3 prime UTR variant, downstream gene variant, intron variant	MODIFIER	ENSG00000197536	IRF1 antisense RNA 1	IRF1-AS1
4209	rs2522052	5	131798487	132462795	T	C	0.567898	0.584211	0.99823	Imputed	AC(14:0)	AC	Standard covariates	downstream gene variant, intron variant	MODIFIER	ENSG00000197536	IRF1 antisense RNA 1	IRF1-AS1
4210	rs2706403	5	131799012	132463320	G	A	0.567898	0.584211	0.998	Imputed	AC(14:0)	AC	Standard covariates	upstream gene variant, downstream gene variant, intron variant	MODIFIER	ENSG00000202533, ENSG00000197536	, IRF1 antisense RNA 1	Y RNA, IRF1-AS1
4211	rs2522054	5	131799526	132463834	T	G	0.194457	0.703157	0.99822	Imputed	AC(18:2)	AC	Adjusted for clinical lipids	upstream gene variant, downstream gene variant, intron variant	MODIFIER	ENSG00000202533, ENSG00000197536	, IRF1 antisense RNA 1	Y RNA, IRF1-AS1
4212	rs2706336	5	131799961	132464269	C	T	0.568121	0.584193	0.99755	Imputed	AC(14:0)	AC	Standard covariates	upstream gene variant, downstream gene variant, intron variant	MODIFIER	ENSG00000202533, ENSG00000197536, ENSG00000234290	, IRF1 antisense RNA 1	Y RNA, IRF1-AS1, AC116366.6
4213	rs2706339	5	131800105	132464413	T	G	0.194791	0.668585	0.9982	Imputed	AC(18:2)	AC	Adjusted for clinical lipids	upstream gene variant, downstream gene variant, intron variant	MODIFIER	ENSG00000202533, ENSG00000197536, ENSG00000234290	, IRF1 antisense RNA 1	Y RNA, IRF1-AS1, AC116366.6
4214	rs72797306	5	131800750	132465058	C	G	0.43199	0.605255	0.9972	Imputed	AC(14:0)	AC	Standard covariates	upstream gene variant, downstream gene variant, intron variant	MODIFIER	ENSG00000202533, ENSG00000197536, ENSG00000234290	, IRF1 antisense RNA 1	Y RNA, IRF1-AS1, AC116366.6
4215	rs74860073	5	131801220	132465528	A	G	0.0109083	1	0.88951	Imputed	AC(18:0)	AC	Adjusted for clinical lipids	upstream gene variant, downstream gene variant, intron variant	MODIFIER	ENSG00000202533, ENSG00000197536, ENSG00000234290	, IRF1 antisense RNA 1	Y RNA, IRF1-AS1, AC116366.6
4216	rs2522056	5	131801726	132466034	A	G	0.195125	0.634819	0.99861	Imputed	AC(18:2)	AC	Adjusted for clinical lipids	upstream gene variant, downstream gene variant, intron variant	MODIFIER	ENSG00000202533, ENSG00000197536, ENSG00000234290	, IRF1 antisense RNA 1	Y RNA, IRF1-AS1, AC116366.6
4217	rs2522057	5	131801947	132466255	C	G	0.567898	0.626656	0.99684	Imputed	AC(14:0)	AC	Standard covariates	upstream gene variant, downstream gene variant, intron variant	MODIFIER	ENSG00000202533, ENSG00000197536, ENSG00000234290	, IRF1 antisense RNA 1	Y RNA, IRF1-AS1, AC116366.6
4218	rs2522060	5	131804025	132468333	G	C	0.194902	0.739398	0.99911	Imputed	AC(18:2)	AC	Adjusted for clinical lipids	upstream gene variant, downstream gene variant, intron variant	MODIFIER	ENSG00000197536, ENSG00000202533, ENSG00000234290	IRF1 antisense RNA 1,	IRF1-AS1, Y RNA, AC116366.6
4219	rs2522061	5	131804045	132468353	T	G	0.194902	0.739398	0.99915	Imputed	AC(18:2)	AC	Adjusted for clinical lipids	upstream gene variant, downstream gene variant, intron variant	MODIFIER	ENSG00000197536, ENSG00000202533, ENSG00000234290	IRF1 antisense RNA 1,	IRF1-AS1, Y RNA, AC116366.6
4220	rs2706373	5	131804256	132468564	T	C	0.194902	0.739398	0.9993	Imputed	AC(18:2)	AC	Adjusted for clinical lipids	upstream gene variant, downstream gene variant, intron variant	MODIFIER	ENSG00000197536, ENSG00000202533, ENSG00000234290	IRF1 antisense RNA 1,	IRF1-AS1, Y RNA, AC116366.6
4221	rs2248116	5	131804347	132468655	A	C	0.568232	0.648348	0.99665	Imputed	AC(14:0)	AC	Standard covariates	upstream gene variant, downstream gene variant, intron variant	MODIFIER	ENSG00000197536, ENSG00000202533, ENSG00000234290	IRF1 antisense RNA 1,	IRF1-AS1, Y RNA, AC116366.6
4222	rs2522062	5	131805416	132469724	G	A	0.194679	0.77545	0.99982	Imputed	AC(18:2)	AC	Adjusted for clinical lipids	upstream gene variant, downstream gene variant, intron variant, non coding transcript exon variant	MODIFIER	ENSG00000197536, ENSG00000202533, ENSG00000234290	IRF1 antisense RNA 1,	IRF1-AS1, Y RNA, AC116366.6
4223	rs2522063	5	131805591	132469899	T	G	0.194679	0.77545	0.99989	Imputed	AC(18:2)	AC	Adjusted for clinical lipids	upstream gene variant, downstream gene variant, intron variant, non coding transcript exon variant	MODIFIER	ENSG00000197536, ENSG00000202533, ENSG00000234290	IRF1 antisense RNA 1,	IRF1-AS1, Y RNA, AC116366.6
4224	rs2706379	5	131805735	132470043	T	C	0.194679	0.77545	0.99993	Genotyped	AC(18:2)	AC	Adjusted for clinical lipids	missense variant, upstream gene variant, downstream gene variant, intron variant, non coding transcript exon variant	MODERATE, MODIFIER	ENSG00000197536, ENSG00000202533, ENSG00000234290	IRF1 antisense RNA 1,	IRF1-AS1, Y RNA, AC116366.6
4225	rs2522064	5	131806488	132470796	A	G	0.194679	0.77545	0.99912	Imputed	AC(18:2)	AC	Adjusted for clinical lipids	3 prime UTR variant, downstream gene variant, intron variant, non coding transcript exon variant	MODIFIER	ENSG00000197536, ENSG00000202533, ENSG00000234290	IRF1 antisense RNA 1,	IRF1-AS1, Y RNA, AC116366.6
4226	rs2057655	5	131807624	132471932	A	G	0.194457	0.848894	0.99429	Imputed	AC(18:2)	AC	Adjusted for clinical lipids	downstream gene variant, intron variant, non coding transcript exon variant	MODIFIER	ENSG00000202533, ENSG00000197536, ENSG00000234290	, IRF1 antisense RNA 1	Y RNA, IRF1-AS1, AC116366.6
4227	rs2706381	5	131810619	132474927	T	C	0.195013	0.703763	0.98844	Imputed	AC(18:2)	AC	Adjusted for clinical lipids	upstream gene variant, downstream gene variant, intron variant	MODIFIER	ENSG00000234290, ENSG00000197536	, IRF1 antisense RNA 1	AC116366.6, IRF1-AS1
4228	rs11741255	5	131811182	132475490	A	G	0.432102	0.670375	0.98711	Imputed	AC(14:0)	AC	Standard covariates	upstream gene variant, downstream gene variant, intron variant	MODIFIER	ENSG00000234290, ENSG00000197536	, IRF1 antisense RNA 1	AC116366.6, IRF1-AS1
4229	rs17622656	5	131820997	132485305	A	G	0.390583	0.875474	0.97886	Imputed	AC(14:0)	AC	Standard covariates	downstream gene variant, intron variant, non coding transcript exon variant	MODIFIER	ENSG00000125347	interferon regulatory factor 1	IRF1
4230	rs10900809	5	131826322	132490630	A	G	0.390027	0.925053	0.97568	Imputed	AC(14:0)	AC	Standard covariates	5 prime UTR premature start codon gain variant, 5 prime UTR variant, upstream gene variant, non coding transcript exon variant	LOW, MODIFIER	ENSG00000125347	interferon regulatory factor 1	IRF1
4231	rs11242115	5	131826413	132490721	C	G	0.390138	0.949997	0.97569	Imputed	AC(14:0)	AC	Standard covariates	5 prime UTR variant, upstream gene variant, non coding transcript exon variant	MODIFIER	ENSG00000125347	interferon regulatory factor 1	IRF1
4232	rs736801	5	131833599	132497907	T	C	0.388802	0.924964	0.97424	Imputed	AC(14:0)	AC	Standard covariates	intergenic region	MODIFIER	ENSG00000125347-ENSG00000113525	interferon regulatory factor 1, interleukin 5	IRF1, IL5
4233	rs528322317	5	156942276	157515268	T	C	0.00100178	1	0.89467	Imputed	Cer(d19:1/20:0)	Cer(d)	Standard covariates	intron variant	MODIFIER	ENSG00000135074	ADAM metallopeptidase domain 19	ADAM19
4234	rs114345370	5	160985347	161558341	T	G	0.0249332	0.757286	0.91605	Imputed	LPC(19:0) [sn2] (a)	LPC	Standard covariates	intron variant	MODIFIER	ENSG00000145863	gamma-aminobutyric acid type A receptor subunit alpha6	GABRA6
4235	rs189608633	5	161506656	162079650	G	A	0.000667854	1	0.7882	Imputed	PE(P-19:0/20:4) (a)	PE(P)	Adjusted for clinical lipids	intron variant	MODIFIER	ENSG00000113327	gamma-aminobutyric acid type A receptor subunit gamma2	GABRG2
4236	rs141220141	5	162033501	162606495	G	A	0.000890472	1	0.70761	Imputed	PE(P-19:0/20:4) (a)	PE(P)	Adjusted for clinical lipids	intron variant	MODIFIER	ENSG00000254186	-	RP11-167P20.1
4237	rs139784247	5	162168548	162741542	A	G	0.00233749	1	0.76675	Imputed	PE(P-19:0/20:4) (a)	PE(P)	Adjusted for clinical lipids	intergenic region	MODIFIER	ENSG00000254186-ENSG00000254351	ADP ribosylation factor like GTPase 2 binding protein pseudogene 5	RP11-167P20.1, ARL2BPP5
4238	rs181384049	5	162170425	162743419	T	C	0.00222618	1	0.76622	Imputed	PE(P-19:0/20:4) (a)	PE(P)	Adjusted for clinical lipids	intergenic region	MODIFIER	ENSG00000254186-ENSG00000254351	ADP ribosylation factor like GTPase 2 binding protein pseudogene 5	RP11-167P20.1, ARL2BPP5
4239	rs185492249	5	162176607	162749601	T	C	0.00233749	1	0.77821	Imputed	PE(P-19:0/20:4) (a)	PE(P)	Adjusted for clinical lipids	intergenic region	MODIFIER	ENSG00000254186-ENSG00000254351	ADP ribosylation factor like GTPase 2 binding protein pseudogene 5	RP11-167P20.1, ARL2BPP5
4240	rs140407517	5	162185714	162758708	C	T	0.0024488	1	0.79137	Imputed	PE(P-19:0/20:4) (a)	PE(P)	Adjusted for clinical lipids	upstream gene variant, intergenic region	MODIFIER	ENSG00000254351, ENSG00000254186-ENSG00000254351	ADP ribosylation factor like GTPase 2 binding protein pseudogene 5	ARL2BPP5, RP11-167P20.1, ARL2BPP5
4241	rs532280071	5	162240115	162813109	G	A	0.000890472	1	0.77173	Imputed	PE(P-19:0/20:4) (a)	PE(P)	Adjusted for clinical lipids	intergenic region	MODIFIER	ENSG00000254351-ENSG00000250061	ADP ribosylation factor like GTPase 2 binding protein pseudogene 5	ARL2BPP5, RP11-541P9.3
4242	rs763360954	5	163694800	164267794	G	A	0.00111309	1	0.87934	Imputed	PE(P-19:0/20:4) (a)	PE(P)	Standard covariates	intergenic region	MODIFIER	ENSG00000253331-ENSG00000241956	-	CTC-207P7.1, LOC102546299
4243	rs753611071	5	163730660	164303654	A	G	0.001	1	0.48221	Imputed	PE(P-19:0/20:4) (a)	PE(P)	Standard covariates	-	-	-	-	-
4244	rs755959563	5	164949732	165522727	C	A	0.00100178	1	0.78047	Imputed	PE(P-19:0/20:4) (a)	PE(P)	Adjusted for clinical lipids	intron variant	MODIFIER	ENSG00000253693	-	CTC-535M15.2
4245	5:164993144_G_T	5	164993144	165566139	T	G	0.000779163	1	0.42774	Imputed	PE(P-19:0/20:4) (a)	PE(P)	Adjusted for clinical lipids	intron variant	MODIFIER	ENSG00000253693	-	CTC-535M15.2
4246	rs6885410	5	176740996	177313995	A	C	0.705922	0.0283971	0.92947	Imputed	PG(36:1)	PG	Adjusted for clinical lipids	upstream gene variant, intergenic region	MODIFIER	ENSG00000213347, ENSG00000213347-ENSG00000169223	MAX dimerization protein 3, MAX dimerization protein 3, lectin, mannose binding 2	MXD3, MXD3, LMAN2
4247	rs62396157	5	178616401	179189400	C	T	0.0112422	1	0.91264	Imputed	Total PC	Totals	Standard covariates	intron variant	MODIFIER	ENSG00000087116	ADAM metallopeptidase with thrombospondin type 1 motif 2	ADAMTS2
4248	rs4712983	6	10864932	10864699	T	C	0.155944	0.308096	0.99468	Imputed	CE(24:5)	CE	Adjusted for clinical lipids	intron variant	MODIFIER	ENSG00000272162, ENSG00000153157	, synaptonemal complex protein 2 like	RP11-637O19.3, SYCP2L
4249	rs60471805	6	10873154	10872921	C	T	0.142476	0.179536	0.9935	Imputed	CE(24:5)	CE	Adjusted for clinical lipids	downstream gene variant, intron variant	MODIFIER	ENSG00000124827, ENSG00000272162, ENSG00000153157	glial cells missing transcription factor 2, , synaptonemal complex protein 2 like	GCM2, RP11-637O19.3, SYCP2L
4250	rs9366664	6	10892499	10892266	C	T	0.442008	0.21508	0.99999	Genotyped	CE(24:5)	CE	Adjusted for clinical lipids	intron variant	MODIFIER	ENSG00000272162, ENSG00000153157	, synaptonemal complex protein 2 like	RP11-637O19.3, SYCP2L
4251	rs946350	6	10892953	10892720	C	G	0.557102	0.2383	0.9999	Imputed	CE(24:5)	CE	Adjusted for clinical lipids	intron variant	MODIFIER	ENSG00000272162, ENSG00000153157	, synaptonemal complex protein 2 like	RP11-637O19.3, SYCP2L
4252	rs6456745	6	10894268	10894035	G	A	0.442342	0.226435	0.99917	Imputed	CE(24:5)	CE	Adjusted for clinical lipids	upstream gene variant, intron variant	MODIFIER	ENSG00000153157, ENSG00000272162	synaptonemal complex protein 2 like,	SYCP2L, RP11-637O19.3
4253	rs7450257	6	10896202	10895969	G	A	0.560552	0.137872	0.99416	Imputed	CE(24:5)	CE	Adjusted for clinical lipids	upstream gene variant, intron variant	MODIFIER	ENSG00000153157, ENSG00000272162	synaptonemal complex protein 2 like,	SYCP2L, RP11-637O19.3
4254	rs4713019	6	10898765	10898532	A	G	0.560552	0.154679	0.99337	Imputed	CE(24:5)	CE	Adjusted for clinical lipids	intron variant	MODIFIER	ENSG00000272162, ENSG00000153157	, synaptonemal complex protein 2 like	RP11-637O19.3, SYCP2L
4255	rs9366669	6	10908869	10908636	A	G	0.256679	0.724937	0.99204	Imputed	CE(24:5)	CE	Adjusted for clinical lipids	intron variant	MODIFIER	ENSG00000272162, ENSG00000153157	, synaptonemal complex protein 2 like	RP11-637O19.3, SYCP2L
4256	rs6928281	6	10908917	10908684	T	G	0.686443	0.425567	0.99206	Imputed	CE(24:5)	CE	Adjusted for clinical lipids	intron variant	MODIFIER	ENSG00000272162, ENSG00000153157	, synaptonemal complex protein 2 like	RP11-637O19.3, SYCP2L
4257	rs9467921	6	10910619	10910386	G	C	0.263802	0.96937	0.9948	Imputed	CE(24:5)	CE	Adjusted for clinical lipids	intron variant	MODIFIER	ENSG00000272162, ENSG00000153157	, synaptonemal complex protein 2 like	RP11-637O19.3, SYCP2L
4258	rs9467922	6	10910669	10910436	A	G	0.263468	1	0.99014	Imputed	CE(24:5)	CE	Adjusted for clinical lipids	intron variant	MODIFIER	ENSG00000272162, ENSG00000153157	, synaptonemal complex protein 2 like	RP11-637O19.3, SYCP2L
4259	rs9467923	6	10910671	10910438	C	G	0.263468	1	0.99028	Imputed	CE(24:5)	CE	Adjusted for clinical lipids	intron variant	MODIFIER	ENSG00000272162, ENSG00000153157	, synaptonemal complex protein 2 like	RP11-637O19.3, SYCP2L
4260	rs9467926	6	10913944	10913711	G	C	0.261687	0.588771	0.99733	Imputed	CE(24:5)	CE	Adjusted for clinical lipids	intron variant	MODIFIER	ENSG00000272162, ENSG00000153157	, synaptonemal complex protein 2 like	RP11-637O19.3, SYCP2L
4261	rs11757873	6	10916411	10916178	G	A	0.216051	0.757976	0.99409	Imputed	CE(24:5)	CE	Adjusted for clinical lipids	intron variant	MODIFIER	ENSG00000272162, ENSG00000153157	, synaptonemal complex protein 2 like	RP11-637O19.3, SYCP2L
4262	rs9366672	6	10916614	10916381	C	T	0.255009	0.50437	0.99717	Imputed	CE(24:5)	CE	Adjusted for clinical lipids	intron variant	MODIFIER	ENSG00000272162, ENSG00000153157	, synaptonemal complex protein 2 like	RP11-637O19.3, SYCP2L
4263	rs9357023	6	10916709	10916476	A	G	0.261465	0.615478	0.99752	Imputed	CE(24:5)	CE	Adjusted for clinical lipids	intron variant	MODIFIER	ENSG00000272162, ENSG00000153157	, synaptonemal complex protein 2 like	RP11-637O19.3, SYCP2L
4264	rs6901646	6	10916744	10916511	A	G	0.292409	0.263625	0.9892	Imputed	CE(24:5)	CE	Adjusted for clinical lipids	intron variant	MODIFIER	ENSG00000272162, ENSG00000153157	, synaptonemal complex protein 2 like	RP11-637O19.3, SYCP2L
4265	rs2788869	6	10918513	10918280	A	G	0.215049	0.964777	0.99524	Imputed	CE(24:5)	CE	Adjusted for clinical lipids	intron variant	MODIFIER	ENSG00000272162, ENSG00000153157	, synaptonemal complex protein 2 like	RP11-637O19.3, SYCP2L
4266	rs12215477	6	10919736	10919503	G	A	0.25512	0.479887	0.99767	Imputed	CE(24:5)	CE	Adjusted for clinical lipids	intron variant	MODIFIER	ENSG00000272162, ENSG00000153157	, synaptonemal complex protein 2 like	RP11-637O19.3, SYCP2L
4267	rs9461310	6	10920196	10919963	G	A	0.262244	0.671495	0.99809	Imputed	CE(24:5)	CE	Adjusted for clinical lipids	intron variant	MODIFIER	ENSG00000272162, ENSG00000153157	, synaptonemal complex protein 2 like	RP11-637O19.3, SYCP2L
4268	rs1225755	6	10921177	10920944	A	G	0.22106	0.896601	0.99641	Imputed	CE(24:5)	CE	Standard covariates	intron variant	MODIFIER	ENSG00000272162, ENSG00000153157	, synaptonemal complex protein 2 like	RP11-637O19.3, SYCP2L
4269	rs34251204	6	10921999	10921766	T	C	0.255343	0.410054	0.99824	Imputed	CE(24:5)	CE	Adjusted for clinical lipids	intron variant	MODIFIER	ENSG00000272162, ENSG00000153157	, synaptonemal complex protein 2 like	RP11-637O19.3, SYCP2L
4270	rs55999400	6	10922589	10922356	A	G	0.255232	0.432447	0.99888	Imputed	CE(24:5)	CE	Adjusted for clinical lipids	intron variant	MODIFIER	ENSG00000272162, ENSG00000153157	, synaptonemal complex protein 2 like	RP11-637O19.3, SYCP2L
4271	rs1225759	6	10923527	10923294	C	T	0.219056	0.965224	0.99886	Imputed	CE(24:5)	CE	Adjusted for clinical lipids	intron variant	MODIFIER	ENSG00000272162, ENSG00000153157	, synaptonemal complex protein 2 like	RP11-637O19.3, SYCP2L
4272	rs1767776	6	10923852	10923619	G	C	0.219167	1	0.99923	Imputed	CE(24:5)	CE	Adjusted for clinical lipids	intron variant	MODIFIER	ENSG00000272162, ENSG00000153157	, synaptonemal complex protein 2 like	RP11-637O19.3, SYCP2L
4273	rs62395412	6	10923939	10923706	T	C	0.256233	0.457065	0.99805	Imputed	CE(24:5)	CE	Adjusted for clinical lipids	intron variant	MODIFIER	ENSG00000272162, ENSG00000153157	, synaptonemal complex protein 2 like	RP11-637O19.3, SYCP2L
4274	rs1225763	6	10924243	10924010	A	G	0.21516	0.723776	0.99937	Imputed	CE(24:5)	CE	Adjusted for clinical lipids	intron variant	MODIFIER	ENSG00000272162, ENSG00000153157	, synaptonemal complex protein 2 like	RP11-637O19.3, SYCP2L
4275	rs1767777	6	10925803	10925570	G	A	0.215383	0.757293	0.99977	Genotyped	CE(24:5)	CE	Adjusted for clinical lipids	upstream gene variant, downstream gene variant, intron variant	MODIFIER	ENSG00000153157, ENSG00000272162	synaptonemal complex protein 2 like,	SYCP2L, RP11-637O19.3
4276	rs12213249	6	10926942	10926709	T	C	0.255565	0.432964	0.99667	Imputed	CE(24:5)	CE	Adjusted for clinical lipids	upstream gene variant, downstream gene variant, intron variant	MODIFIER	ENSG00000153157, ENSG00000272162	synaptonemal complex protein 2 like,	SYCP2L, RP11-637O19.3
4277	rs1225727	6	10930129	10929896	T	C	0.215272	0.964772	0.99561	Imputed	CE(24:5)	CE	Adjusted for clinical lipids	upstream gene variant, intron variant	MODIFIER	ENSG00000153157, ENSG00000272162	synaptonemal complex protein 2 like,	SYCP2L, RP11-637O19.3
4278	rs6939928	6	10930908	10930675	C	T	0.279831	0.911615	0.99744	Imputed	CE(24:5)	CE	Adjusted for clinical lipids	downstream gene variant, intron variant	MODIFIER	ENSG00000272162, ENSG00000153157	, synaptonemal complex protein 2 like	RP11-637O19.3, SYCP2L
4279	rs1225731	6	10932493	10932260	T	C	0.215272	0.964772	0.99607	Imputed	CE(24:5)	CE	Adjusted for clinical lipids	downstream gene variant, intron variant	MODIFIER	ENSG00000272162, ENSG00000153157	, synaptonemal complex protein 2 like	RP11-637O19.3, SYCP2L
4280	rs12199131	6	10932569	10932336	A	G	0.279831	0.911615	0.99979	Genotyped	CE(24:5)	CE	Adjusted for clinical lipids	downstream gene variant, intron variant	MODIFIER	ENSG00000272162, ENSG00000153157	, synaptonemal complex protein 2 like	RP11-637O19.3, SYCP2L
4281	rs12214825	6	10933378	10933145	T	C	0.279831	0.911615	0.99867	Imputed	CE(24:5)	CE	Adjusted for clinical lipids	downstream gene variant, intron variant	MODIFIER	ENSG00000272162, ENSG00000153157	, synaptonemal complex protein 2 like	RP11-637O19.3, SYCP2L
4282	rs1225732	6	10934570	10934337	G	A	0.21516	0.82521	0.99299	Imputed	CE(24:5)	CE	Adjusted for clinical lipids	downstream gene variant, intron variant	MODIFIER	ENSG00000272162, ENSG00000153157	, synaptonemal complex protein 2 like	RP11-637O19.3, SYCP2L
4283	rs1225733	6	10934654	10934421	A	G	0.215049	0.859662	0.99405	Imputed	CE(24:5)	CE	Adjusted for clinical lipids	downstream gene variant, intron variant	MODIFIER	ENSG00000272162, ENSG00000153157	, synaptonemal complex protein 2 like	RP11-637O19.3, SYCP2L
4284	rs9467991	6	10934666	10934433	A	C	0.261354	0.353651	0.99632	Imputed	CE(24:5)	CE	Adjusted for clinical lipids	downstream gene variant, intron variant	MODIFIER	ENSG00000272162, ENSG00000153157	, synaptonemal complex protein 2 like	RP11-637O19.3, SYCP2L
4285	rs1225736	6	10939389	10939156	G	A	0.271483	0.821009	0.98859	Imputed	CE(24:5)	CE	Adjusted for clinical lipids	downstream gene variant, intron variant	MODIFIER	ENSG00000153157	synaptonemal complex protein 2 like	SYCP2L
4286	rs12200867	6	10939824	10939591	G	C	0.2185	0.726746	0.99424	Imputed	CE(24:5)	CE	Adjusted for clinical lipids	downstream gene variant, intron variant	MODIFIER	ENSG00000153157	synaptonemal complex protein 2 like	SYCP2L
4287	rs1767759	6	10947061	10946828	T	A	0.453807	0.740579	0.98598	Imputed	CE(24:5)	CE	Adjusted for clinical lipids	intron variant	MODIFIER	ENSG00000153157	synaptonemal complex protein 2 like	SYCP2L
4288	rs1746764	6	10948866	10948633	A	G	0.433326	0.670595	0.97989	Imputed	CE(24:5)	CE	Adjusted for clinical lipids	intron variant	MODIFIER	ENSG00000153157	synaptonemal complex protein 2 like	SYCP2L
4289	rs72823349	6	10950047	10949814	T	A	0.273709	0.276571	0.98711	Imputed	CE(24:5)	CE	Adjusted for clinical lipids	intron variant	MODIFIER	ENSG00000153157	synaptonemal complex protein 2 like	SYCP2L
4290	rs2876213	6	10951712	10951479	A	G	0.453807	0.651642	0.99273	Imputed	CE(24:5)	CE	Adjusted for clinical lipids	intron variant	MODIFIER	ENSG00000153157	synaptonemal complex protein 2 like	SYCP2L
4291	rs9393800	6	10951737	10951504	G	A	0.273375	0.259806	0.98812	Imputed	CE(24:5)	CE	Adjusted for clinical lipids	intron variant	MODIFIER	ENSG00000153157	synaptonemal complex protein 2 like	SYCP2L
4292	rs1225741	6	10952243	10952010	A	G	0.454029	0.651679	0.99319	Imputed	CE(24:5)	CE	Adjusted for clinical lipids	intron variant	MODIFIER	ENSG00000153157	synaptonemal complex protein 2 like	SYCP2L
4293	rs12207488	6	10952336	10952103	A	G	0.273264	0.276003	0.98839	Imputed	CE(24:5)	CE	Adjusted for clinical lipids	intron variant	MODIFIER	ENSG00000153157	synaptonemal complex protein 2 like	SYCP2L
4294	rs1007323	6	10953244	10953011	G	T	0.453918	0.673491	0.99448	Imputed	CE(24:5)	CE	Adjusted for clinical lipids	intron variant	MODIFIER	ENSG00000153157	synaptonemal complex protein 2 like	SYCP2L
4295	rs1626890	6	10954344	10954111	G	T	0.213379	0.533773	0.98033	Imputed	CE(24:5)	CE	Adjusted for clinical lipids	intron variant	MODIFIER	ENSG00000153157	synaptonemal complex protein 2 like	SYCP2L
4296	rs1225744	6	10954540	10954307	T	C	0.45236	0.547104	0.99912	Genotyped	CE(24:5)	CE	Adjusted for clinical lipids	intron variant	MODIFIER	ENSG00000153157	synaptonemal complex protein 2 like	SYCP2L
4297	rs9393804	6	10956130	10955897	G	T	0.330476	0.787357	0.98744	Imputed	CE(24:5)	CE	Adjusted for clinical lipids	intron variant	MODIFIER	ENSG00000153157	synaptonemal complex protein 2 like	SYCP2L
4298	rs7759825	6	10956649	10956416	C	T	0.331256	0.761845	0.98638	Imputed	CE(24:5)	CE	Adjusted for clinical lipids	intron variant	MODIFIER	ENSG00000153157	synaptonemal complex protein 2 like	SYCP2L
4299	rs1225753	6	10956689	10956456	A	G	0.453028	0.608799	0.99157	Imputed	CE(24:5)	CE	Adjusted for clinical lipids	intron variant	MODIFIER	ENSG00000153157	synaptonemal complex protein 2 like	SYCP2L
4300	rs7773173	6	10956703	10956470	C	G	0.542297	0.489373	0.99156	Imputed	CE(24:5)	CE	Adjusted for clinical lipids	intron variant	MODIFIER	ENSG00000153157	synaptonemal complex protein 2 like	SYCP2L
4301	rs9379974	6	10957142	10956909	G	C	0.331144	0.78757	0.98561	Imputed	CE(24:5)	CE	Adjusted for clinical lipids	intron variant	MODIFIER	ENSG00000153157	synaptonemal complex protein 2 like	SYCP2L
4302	rs7745438	6	10957766	10957533	T	C	0.318344	0.228833	0.93123	Imputed	CE(24:5)	CE	Adjusted for clinical lipids	intron variant	MODIFIER	ENSG00000153157	synaptonemal complex protein 2 like	SYCP2L
4303	rs7745613	6	10957933	10957700	G	C	0.353851	0.624584	0.97298	Imputed	CE(24:5)	CE	Adjusted for clinical lipids	intron variant	MODIFIER	ENSG00000153157	synaptonemal complex protein 2 like	SYCP2L
4304	rs7744622	6	10958013	10957780	A	G	0.264693	0.357551	0.97686	Imputed	CE(24:5)	CE	Adjusted for clinical lipids	intron variant	MODIFIER	ENSG00000153157	synaptonemal complex protein 2 like	SYCP2L
4305	rs7745932	6	10958110	10957877	T	C	0.281834	0.337872	0.97349	Imputed	CE(24:5)	CE	Adjusted for clinical lipids	intron variant	MODIFIER	ENSG00000153157	synaptonemal complex protein 2 like	SYCP2L
4306	rs9368506	6	10958472	10958239	T	G	0.264359	0.0914462	0.98824	Imputed	CE(24:5)	CE	Adjusted for clinical lipids	intron variant	MODIFIER	ENSG00000153157	synaptonemal complex protein 2 like	SYCP2L
4307	rs6918936	6	10960158	10959925	C	G	0.453139	1	0.99053	Imputed	CE(24:5)	CE	Adjusted for clinical lipids	upstream gene variant, intron variant	MODIFIER	ENSG00000153157	synaptonemal complex protein 2 like	SYCP2L
4308	rs6920247	6	10960173	10959940	G	C	0.453139	1	0.99077	Imputed	CE(24:5)	CE	Adjusted for clinical lipids	upstream gene variant, intron variant	MODIFIER	ENSG00000153157	synaptonemal complex protein 2 like	SYCP2L
4309	rs4713082	6	10961266	10961033	G	A	0.453139	1	0.99395	Imputed	CE(24:5)	CE	Adjusted for clinical lipids	upstream gene variant, intron variant	MODIFIER	ENSG00000153157	synaptonemal complex protein 2 like	SYCP2L
4310	rs4711146	6	10961405	10961172	C	T	0.452805	0.928027	0.99643	Imputed	CE(24:5)	CE	Adjusted for clinical lipids	upstream gene variant, intron variant	MODIFIER	ENSG00000153157	synaptonemal complex protein 2 like	SYCP2L
4311	rs9791208	6	10961649	10961416	C	T	0.26959	0.120394	0.99999	Genotyped	CE(24:5)	CE	Adjusted for clinical lipids	upstream gene variant, intron variant	MODIFIER	ENSG00000153157	synaptonemal complex protein 2 like	SYCP2L
4312	rs2295600	6	10962250	10962017	G	A	0.449577	0.880188	0.99771	Imputed	CE(24:5)	CE	Adjusted for clinical lipids	upstream gene variant, intron variant	MODIFIER	ENSG00000153157	synaptonemal complex protein 2 like	SYCP2L
4313	rs72823376	6	10963440	10963207	T	C	0.269479	0.120171	0.99983	Imputed	CE(24:5)	CE	Adjusted for clinical lipids	upstream gene variant, intron variant	MODIFIER	ENSG00000153157	synaptonemal complex protein 2 like	SYCP2L
4314	rs1150561	6	10963847	10963614	A	G	0.0464159	0.497892	0.84455	Imputed	CE(24:5)	CE	Standard covariates	upstream gene variant, intron variant	MODIFIER	ENSG00000153157	synaptonemal complex protein 2 like	SYCP2L
4315	rs7774711	6	10965021	10964788	G	A	0.452248	0.880337	0.99999	Genotyped	CE(24:5)	CE	Adjusted for clinical lipids	intron variant	MODIFIER	ENSG00000153157	synaptonemal complex protein 2 like	SYCP2L
4316	rs9295733	6	10965447	10965214	A	T	0.452248	0.880337	0.99997	Imputed	CE(24:5)	CE	Adjusted for clinical lipids	intron variant	MODIFIER	ENSG00000153157	synaptonemal complex protein 2 like	SYCP2L
4317	rs2327325	6	10965654	10965421	A	G	0.269479	0.120171	0.99995	Genotyped	CE(24:5)	CE	Adjusted for clinical lipids	intron variant	MODIFIER	ENSG00000153157	synaptonemal complex protein 2 like	SYCP2L
4318	rs9468126	6	10966541	10966308	A	T	0.452248	0.880337	0.99881	Imputed	CE(24:5)	CE	Adjusted for clinical lipids	intron variant	MODIFIER	ENSG00000153157	synaptonemal complex protein 2 like	SYCP2L
4319	rs68148747	6	10967020	10966787	T	A	0.449466	0.904013	0.99801	Imputed	CE(24:5)	CE	Adjusted for clinical lipids	intron variant	MODIFIER	ENSG00000153157	synaptonemal complex protein 2 like	SYCP2L
4320	rs72823382	6	10967133	10966900	A	G	0.269479	0.120171	0.99727	Imputed	CE(24:5)	CE	Adjusted for clinical lipids	intron variant	MODIFIER	ENSG00000153157	synaptonemal complex protein 2 like	SYCP2L
4321	rs9393818	6	10967918	10967685	G	T	0.449466	0.904013	0.99752	Imputed	CE(24:5)	CE	Adjusted for clinical lipids	intron variant	MODIFIER	ENSG00000153157	synaptonemal complex protein 2 like	SYCP2L
4322	rs9348766	6	10968582	10968349	T	C	0.269479	0.120171	0.99608	Imputed	CE(24:5)	CE	Adjusted for clinical lipids	intron variant	MODIFIER	ENSG00000153157	synaptonemal complex protein 2 like	SYCP2L
4323	rs1238273	6	10968904	10968671	G	A	0.455699	0.976009	0.99627	Imputed	CE(24:5)	CE	Adjusted for clinical lipids	intron variant	MODIFIER	ENSG00000153157	synaptonemal complex protein 2 like	SYCP2L
4324	rs4713103	6	10969141	10968908	T	G	0.452248	0.880337	0.99608	Imputed	CE(24:5)	CE	Adjusted for clinical lipids	intron variant	MODIFIER	ENSG00000153157	synaptonemal complex protein 2 like	SYCP2L
4325	rs17674802	6	10969519	10969286	A	T	0.269479	0.120171	0.99501	Imputed	CE(24:5)	CE	Adjusted for clinical lipids	intron variant	MODIFIER	ENSG00000153157	synaptonemal complex protein 2 like	SYCP2L
4326	rs77750357	6	10969795	10969562	T	C	0.269479	0.120171	0.99458	Imputed	CE(24:5)	CE	Adjusted for clinical lipids	intron variant	MODIFIER	ENSG00000153157	synaptonemal complex protein 2 like	SYCP2L
4327	rs80331013	6	10970156	10969923	A	G	0.269479	0.120171	0.99385	Imputed	CE(24:5)	CE	Adjusted for clinical lipids	intron variant	MODIFIER	ENSG00000153157	synaptonemal complex protein 2 like	SYCP2L
4328	rs9468136	6	10971948	10971715	A	G	0.450356	0.832909	0.9929	Imputed	CE(24:5)	CE	Adjusted for clinical lipids	intron variant	MODIFIER	ENSG00000153157	synaptonemal complex protein 2 like	SYCP2L
4329	rs9368512	6	10975032	10974799	G	C	0.452137	0.856627	0.99129	Imputed	CE(24:5)	CE	Adjusted for clinical lipids	downstream gene variant, non coding transcript exon variant	MODIFIER	ENSG00000153157	synaptonemal complex protein 2 like	SYCP2L
4330	rs9368513	6	10975796	10975563	T	C	0.451692	0.975974	0.99075	Imputed	CE(24:5)	CE	Adjusted for clinical lipids	downstream gene variant, intron variant	MODIFIER	ENSG00000153157	synaptonemal complex protein 2 like	SYCP2L
4331	rs9357040	6	10975958	10975725	G	A	0.275156	0.231503	0.98959	Imputed	CE(24:5)	CE	Adjusted for clinical lipids	downstream gene variant, intron variant	MODIFIER	ENSG00000153157	synaptonemal complex protein 2 like	SYCP2L
4332	rs6937422	6	10976383	10976150	G	T	0.275378	0.190932	0.98943	Imputed	CE(24:5)	CE	Adjusted for clinical lipids	downstream gene variant, intron variant	MODIFIER	ENSG00000153157, ENSG00000197977	synaptonemal complex protein 2 like, ELOVL fatty acid elongase 2	SYCP2L, ELOVL2
4333	rs6932739	6	10976424	10976191	G	A	0.275378	0.190932	0.98942	Imputed	CE(24:5)	CE	Adjusted for clinical lipids	downstream gene variant, intron variant	MODIFIER	ENSG00000153157, ENSG00000197977	synaptonemal complex protein 2 like, ELOVL fatty acid elongase 2	SYCP2L, ELOVL2
4334	rs6910806	6	10976532	10976299	T	C	0.275156	0.231503	0.98942	Imputed	CE(24:5)	CE	Adjusted for clinical lipids	downstream gene variant, intron variant	MODIFIER	ENSG00000153157, ENSG00000197977	synaptonemal complex protein 2 like, ELOVL fatty acid elongase 2	SYCP2L, ELOVL2
4335	rs9393821	6	10976924	10976691	T	C	0.267587	0.238229	0.98937	Imputed	CE(24:5)	CE	Adjusted for clinical lipids	downstream gene variant, intron variant	MODIFIER	ENSG00000153157, ENSG00000197977	synaptonemal complex protein 2 like, ELOVL fatty acid elongase 2	SYCP2L, ELOVL2
4336	rs9393822	6	10977049	10976816	C	T	0.272596	0.258978	0.98916	Imputed	CE(24:5)	CE	Adjusted for clinical lipids	downstream gene variant, intron variant	MODIFIER	ENSG00000153157, ENSG00000197977	synaptonemal complex protein 2 like, ELOVL fatty acid elongase 2	SYCP2L, ELOVL2
4337	rs1225717	6	10978240	10978007	G	A	0.459706	0.880625	0.98606	Imputed	CE(24:5)	CE	Adjusted for clinical lipids	downstream gene variant, intron variant	MODIFIER	ENSG00000153157, ENSG00000197977	synaptonemal complex protein 2 like, ELOVL fatty acid elongase 2	SYCP2L, ELOVL2
4338	rs9393824	6	10978756	10978523	T	C	0.278606	0.206868	0.98897	Imputed	CE(24:5)	CE	Adjusted for clinical lipids	downstream gene variant, intron variant	MODIFIER	ENSG00000153157, ENSG00000197977	synaptonemal complex protein 2 like, ELOVL fatty acid elongase 2	SYCP2L, ELOVL2
4339	rs66464172	6	10979018	10978785	C	T	0.451358	0.975966	0.99074	Imputed	CE(24:5)	CE	Adjusted for clinical lipids	splice region variant&intron variant, downstream gene variant	LOW, MODIFIER	ENSG00000153157, ENSG00000197977	synaptonemal complex protein 2 like, ELOVL fatty acid elongase 2	SYCP2L, ELOVL2
4340	rs8523	6	10981053	10980820	A	G	0.429541	1	0.99212	Imputed	CE(24:5)	CE	Adjusted for clinical lipids	3 prime UTR variant, downstream gene variant	MODIFIER	ENSG00000197977, ENSG00000153157	ELOVL fatty acid elongase 2, synaptonemal complex protein 2 like	ELOVL2, SYCP2L
4341	rs17606561	6	10982359	10982126	A	G	0.235085	0.0888618	0.99689	Imputed	CE(24:5)	CE	Adjusted for clinical lipids	3 prime UTR variant, downstream gene variant	MODIFIER	ENSG00000197977, ENSG00000153157	ELOVL fatty acid elongase 2, synaptonemal complex protein 2 like	ELOVL2, SYCP2L
4342	rs1225737	6	10982652	10982419	T	C	0.434439	0.738425	0.99839	Imputed	CE(24:5)	CE	Adjusted for clinical lipids	3 prime UTR variant, downstream gene variant	MODIFIER	ENSG00000197977, ENSG00000153157	ELOVL fatty acid elongase 2, synaptonemal complex protein 2 like	ELOVL2, SYCP2L
4343	rs3734397	6	10982848	10982615	A	G	0.774488	0.76495	0.97779	Imputed	CE(24:5)	CE	Adjusted for clinical lipids	3 prime UTR variant, downstream gene variant	MODIFIER	ENSG00000197977, ENSG00000153157	ELOVL fatty acid elongase 2, synaptonemal complex protein 2 like	ELOVL2, SYCP2L
4344	rs3734398	6	10982973	10982740	C	T	0.426425	0.56229	0.99995	Genotyped	CE(24:5)	CE	Adjusted for clinical lipids	3 prime UTR variant, downstream gene variant	MODIFIER	ENSG00000197977, ENSG00000153157	ELOVL fatty acid elongase 2, synaptonemal complex protein 2 like	ELOVL2, SYCP2L
4345	rs4532436	6	10983971	10983738	G	C	0.431322	0.648338	0.99951	Imputed	CE(24:5)	CE	Adjusted for clinical lipids	3 prime UTR variant, downstream gene variant	MODIFIER	ENSG00000197977, ENSG00000153157	ELOVL fatty acid elongase 2, synaptonemal complex protein 2 like	ELOVL2, SYCP2L
4346	rs9379992	6	10984330	10984097	A	G	0.431545	0.67028	0.99962	Imputed	CE(24:5)	CE	Adjusted for clinical lipids	downstream gene variant, intron variant	MODIFIER	ENSG00000153157, ENSG00000197977	synaptonemal complex protein 2 like, ELOVL fatty acid elongase 2	SYCP2L, ELOVL2
4347	rs2281591	6	10990493	10990260	G	A	0.236977	0.107518	0.99789	Imputed	CE(24:5)	CE	Adjusted for clinical lipids	intron variant	MODIFIER	ENSG00000197977	ELOVL fatty acid elongase 2	ELOVL2
4348	rs3798707	6	10991935	10991702	T	C	0.431545	0.67028	0.99927	Imputed	CE(24:5)	CE	Adjusted for clinical lipids	intron variant	MODIFIER	ENSG00000197977	ELOVL fatty acid elongase 2	ELOVL2
4349	rs2236212	6	10995015	10994782	C	G	0.419301	0.560561	0.9991	Imputed	CE(24:5)	CE	Adjusted for clinical lipids	intron variant	MODIFIER	ENSG00000197977	ELOVL fatty acid elongase 2	ELOVL2
4350	rs9295741	6	10997166	10996933	T	C	0.41919	0.540042	0.99904	Imputed	CE(24:5)	CE	Adjusted for clinical lipids	intron variant	MODIFIER	ENSG00000197977	ELOVL fatty acid elongase 2	ELOVL2
4351	rs61624919	6	10997823	10997590	A	G	0.431434	0.648239	0.9992	Imputed	CE(24:5)	CE	Adjusted for clinical lipids	intron variant	MODIFIER	ENSG00000197977	ELOVL fatty acid elongase 2	ELOVL2
4352	rs9918362	6	10999650	10999417	C	T	0.430877	0.563252	0.99918	Imputed	CE(24:5)	CE	Adjusted for clinical lipids	intron variant	MODIFIER	ENSG00000197977	ELOVL fatty acid elongase 2	ELOVL2
4353	rs3798711	6	11002810	11002577	C	T	0.430766	0.542856	0.99915	Imputed	CE(24:5)	CE	Adjusted for clinical lipids	intron variant	MODIFIER	ENSG00000197977	ELOVL fatty acid elongase 2	ELOVL2
4354	rs4495264	6	11003731	11003498	C	T	0.234751	0.105434	0.9986	Imputed	CE(24:5)	CE	Adjusted for clinical lipids	intron variant	MODIFIER	ENSG00000197977	ELOVL fatty acid elongase 2	ELOVL2
4355	rs976081	6	11003875	11003642	T	G	0.774265	0.797865	0.99926	Genotyped	CE(24:5)	CE	Adjusted for clinical lipids	intron variant	MODIFIER	ENSG00000197977	ELOVL fatty acid elongase 2	ELOVL2
4356	rs1323739	6	11004561	11004328	G	C	0.419078	0.480952	0.9992	Imputed	CE(24:5)	CE	Adjusted for clinical lipids	intron variant	MODIFIER	ENSG00000197977	ELOVL fatty acid elongase 2	ELOVL2
4357	rs2295601	6	11005686	11005453	A	G	0.235307	0.135449	0.99841	Imputed	CE(24:5)	CE	Adjusted for clinical lipids	synonymous variant	LOW	ENSG00000197977	ELOVL fatty acid elongase 2	ELOVL2
4358	rs2295602	6	11005842	11005609	C	T	0.430877	0.522912	0.99947	Imputed	CE(24:5)	CE	Adjusted for clinical lipids	intron variant	MODIFIER	ENSG00000197977	ELOVL fatty acid elongase 2	ELOVL2
4359	rs67580629	6	11006026	11005793	G	A	0.419078	0.480952	0.99923	Imputed	CE(24:5)	CE	Adjusted for clinical lipids	intron variant	MODIFIER	ENSG00000197977	ELOVL fatty acid elongase 2	ELOVL2
4360	rs3798713	6	11008622	11008389	C	G	0.424087	0.44512	0.99094	Imputed	CE(24:5)	CE	Adjusted for clinical lipids	intron variant	MODIFIER	ENSG00000197977	ELOVL fatty acid elongase 2	ELOVL2
4361	rs9295752	6	11010800	11010567	G	T	0.430877	0.522912	0.99962	Imputed	CE(24:5)	CE	Adjusted for clinical lipids	intron variant	MODIFIER	ENSG00000197977	ELOVL fatty acid elongase 2	ELOVL2
4362	rs9380025	6	11011074	11010841	G	T	0.430877	0.522912	0.99967	Imputed	CE(24:5)	CE	Adjusted for clinical lipids	intron variant	MODIFIER	ENSG00000197977	ELOVL fatty acid elongase 2	ELOVL2
4363	rs3945981	6	11011405	11011172	A	G	0.426091	0.464045	0.9995	Imputed	CE(24:5)	CE	Adjusted for clinical lipids	intron variant	MODIFIER	ENSG00000197977	ELOVL fatty acid elongase 2	ELOVL2
4364	rs7756794	6	11011531	11011298	G	A	0.430877	0.522912	0.99973	Imputed	CE(24:5)	CE	Adjusted for clinical lipids	intron variant	MODIFIER	ENSG00000197977	ELOVL fatty acid elongase 2	ELOVL2
4365	rs953413	6	11012859	11012626	A	G	0.430877	0.522912	0.99981	Genotyped	CE(24:5)	CE	Adjusted for clinical lipids	intron variant	MODIFIER	ENSG00000197977	ELOVL fatty acid elongase 2	ELOVL2
4366	rs7743830	6	11014220	11013987	G	A	0.430988	0.503362	0.99926	Imputed	CE(24:5)	CE	Adjusted for clinical lipids	intron variant	MODIFIER	ENSG00000197977	ELOVL fatty acid elongase 2	ELOVL2
4367	rs370880952	6	11016388	11016155	A	C	0.0228183	0.00208528	0.47332	Imputed	CE(24:5)	CE	Adjusted for clinical lipids	intron variant	MODIFIER	ENSG00000197977	ELOVL fatty acid elongase 2	ELOVL2
4368	rs1570069	6	11017825	11017592	G	A	0.4311	0.523014	0.9999	Genotyped	CE(24:5)	CE	Adjusted for clinical lipids	intron variant	MODIFIER	ENSG00000197977	ELOVL fatty acid elongase 2	ELOVL2
4369	rs1321536	6	11018812	11018579	G	T	0.4311	0.523014	0.99941	Imputed	CE(24:5)	CE	Adjusted for clinical lipids	intron variant	MODIFIER	ENSG00000197977	ELOVL fatty acid elongase 2	ELOVL2
4370	rs3756963	6	11022154	11021921	C	T	0.246215	0.0704276	0.98552	Imputed	CE(24:5)	CE	Adjusted for clinical lipids	intron variant	MODIFIER	ENSG00000197977	ELOVL fatty acid elongase 2	ELOVL2
4371	rs2180725	6	11025420	11025187	C	T	0.235307	0.115045	0.99684	Imputed	CE(24:5)	CE	Adjusted for clinical lipids	intron variant	MODIFIER	ENSG00000197977	ELOVL fatty acid elongase 2	ELOVL2
4372	rs9295754	6	11027742	11027509	G	A	0.235307	0.184497	0.99694	Imputed	CE(24:5)	CE	Adjusted for clinical lipids	intron variant	MODIFIER	ENSG00000197977	ELOVL fatty acid elongase 2	ELOVL2
4373	rs2208338	6	11028654	11028421	A	G	0.235307	0.184497	0.99693	Imputed	CE(24:5)	CE	Adjusted for clinical lipids	intron variant	MODIFIER	ENSG00000197977	ELOVL fatty acid elongase 2	ELOVL2
4374	rs4640881	6	11033028	11032795	G	C	0.235419	0.184775	0.99721	Imputed	CE(24:5)	CE	Adjusted for clinical lipids	intron variant	MODIFIER	ENSG00000197977	ELOVL fatty acid elongase 2	ELOVL2
4375	rs3778167	6	11033468	11033235	C	T	0.430766	0.465267	0.99606	Imputed	CE(24:5)	CE	Adjusted for clinical lipids	intron variant	MODIFIER	ENSG00000197977	ELOVL fatty acid elongase 2	ELOVL2
4376	rs9295757	6	11033625	11033392	T	G	0.235419	0.184775	0.9974	Imputed	CE(24:5)	CE	Adjusted for clinical lipids	intron variant	MODIFIER	ENSG00000197977	ELOVL fatty acid elongase 2	ELOVL2
4377	rs3798718	6	11036447	11036214	G	A	0.247885	0.378784	0.99397	Imputed	CE(24:5)	CE	Adjusted for clinical lipids	intron variant	MODIFIER	ENSG00000197977	ELOVL fatty acid elongase 2	ELOVL2
4378	rs3846851	6	11036584	11036351	A	T	0.774377	0.468178	0.96644	Imputed	CE(24:5)	CE	Adjusted for clinical lipids	intron variant	MODIFIER	ENSG00000197977	ELOVL fatty acid elongase 2	ELOVL2
4379	rs3798719	6	11036825	11036592	T	C	0.24065	0.22093	0.99963	Genotyped	CE(24:5)	CE	Adjusted for clinical lipids	intron variant	MODIFIER	ENSG00000197977	ELOVL fatty acid elongase 2	ELOVL2
4380	rs7744073	6	11038292	11038059	A	T	0.253451	0.253012	0.99974	Imputed	CE(24:5)	CE	Adjusted for clinical lipids	intron variant	MODIFIER	ENSG00000197977	ELOVL fatty acid elongase 2	ELOVL2
4381	rs7744440	6	11038511	11038278	G	T	0.253451	0.253012	0.9999	Genotyped	CE(24:5)	CE	Adjusted for clinical lipids	intron variant	MODIFIER	ENSG00000197977	ELOVL fatty acid elongase 2	ELOVL2
4382	rs3798720	6	11040002	11039769	A	G	0.434439	0.693096	0.99641	Imputed	CE(24:5)	CE	Adjusted for clinical lipids	upstream gene variant, intron variant	MODIFIER	ENSG00000230314, ENSG00000197977	ELOVL2 antisense RNA 1, ELOVL fatty acid elongase 2	ELOVL2-AS1, ELOVL2
4383	rs3798721	6	11040183	11039950	C	A	0.244323	0.225698	0.99999	Genotyped	CE(24:5)	CE	Adjusted for clinical lipids	upstream gene variant, intron variant	MODIFIER	ENSG00000230314, ENSG00000197977	ELOVL2 antisense RNA 1, ELOVL fatty acid elongase 2	ELOVL2-AS1, ELOVL2
4384	rs3798722	6	11040423	11040190	G	A	0.253339	0.252677	0.99947	Imputed	CE(24:5)	CE	Adjusted for clinical lipids	upstream gene variant, intron variant	MODIFIER	ENSG00000230314, ENSG00000197977	ELOVL2 antisense RNA 1, ELOVL fatty acid elongase 2	ELOVL2-AS1, ELOVL2
4385	rs28444611	6	11040767	11040534	G	T	0.240427	0.236438	0.9994	Imputed	CE(24:5)	CE	Adjusted for clinical lipids	upstream gene variant, intron variant	MODIFIER	ENSG00000230314, ENSG00000197977	ELOVL2 antisense RNA 1, ELOVL fatty acid elongase 2	ELOVL2-AS1, ELOVL2
4386	rs3798723	6	11041720	11041487	A	G	0.244323	0.225698	0.99896	Imputed	CE(24:5)	CE	Adjusted for clinical lipids	upstream gene variant, intron variant	MODIFIER	ENSG00000230314, ENSG00000197977	ELOVL2 antisense RNA 1, ELOVL fatty acid elongase 2	ELOVL2-AS1, ELOVL2
4387	rs9366716	6	11042418	11042185	T	C	0.240427	0.236438	0.9989	Imputed	CE(24:5)	CE	Adjusted for clinical lipids	upstream gene variant, intron variant	MODIFIER	ENSG00000230314, ENSG00000197977	ELOVL2 antisense RNA 1, ELOVL fatty acid elongase 2	ELOVL2-AS1, ELOVL2
4388	rs9393903	6	11042909	11042676	A	G	0.240316	0.236005	0.99842	Imputed	CE(24:5)	CE	Adjusted for clinical lipids	upstream gene variant, intron variant	MODIFIER	ENSG00000230314, ENSG00000197977	ELOVL2 antisense RNA 1, ELOVL fatty acid elongase 2	ELOVL2-AS1, ELOVL2
4389	rs9468308	6	11044068	11043835	G	T	0.254118	0.306313	0.9972	Imputed	CE(24:5)	CE	Adjusted for clinical lipids	upstream gene variant, intron variant	MODIFIER	ENSG00000230314, ENSG00000197977	ELOVL2 antisense RNA 1, ELOVL fatty acid elongase 2	ELOVL2-AS1, ELOVL2
4390	rs9295763	6	11045192	11044959	C	G	0.43455	0.584811	0.99168	Imputed	CE(24:5)	CE	Adjusted for clinical lipids	upstream gene variant, intron variant, non coding transcript exon variant	MODIFIER	ENSG00000197977, ENSG00000230314	ELOVL fatty acid elongase 2, ELOVL2 antisense RNA 1	ELOVL2, ELOVL2-AS1
4391	rs9295764	6	11045196	11044963	G	A	0.43455	0.584811	0.99111	Imputed	CE(24:5)	CE	Adjusted for clinical lipids	upstream gene variant, intron variant, non coding transcript exon variant	MODIFIER	ENSG00000197977, ENSG00000230314	ELOVL fatty acid elongase 2, ELOVL2 antisense RNA 1	ELOVL2, ELOVL2-AS1
4392	rs1812685	6	11047476	11047243	C	T	0.433549	0.761329	0.99435	Imputed	CE(24:5)	CE	Adjusted for clinical lipids	upstream gene variant, intron variant	MODIFIER	ENSG00000197977, ENSG00000230314	ELOVL fatty acid elongase 2, ELOVL2 antisense RNA 1	ELOVL2, ELOVL2-AS1
4393	rs6920155	6	11047956	11047723	A	C	0.431768	0.71521	0.99421	Imputed	CE(24:5)	CE	Adjusted for clinical lipids	upstream gene variant, intron variant	MODIFIER	ENSG00000197977, ENSG00000230314	ELOVL fatty acid elongase 2, ELOVL2 antisense RNA 1	ELOVL2, ELOVL2-AS1
4394	rs2147041	6	11050523	11050290	G	A	0.431879	0.975747	0.99395	Imputed	CE(24:5)	CE	Adjusted for clinical lipids	intron variant	MODIFIER	ENSG00000230314	ELOVL2 antisense RNA 1	ELOVL2-AS1
4395	rs4601123	6	11050803	11050570	C	G	0.238535	0.175475	0.99584	Imputed	CE(24:5)	CE	Adjusted for clinical lipids	intron variant	MODIFIER	ENSG00000230314	ELOVL2 antisense RNA 1	ELOVL2-AS1
4396	rs6456809	6	11052222	11051989	T	A	0.77037	0.447761	0.95733	Imputed	CE(24:5)	CE	Standard covariates	intron variant	MODIFIER	ENSG00000230314	ELOVL2 antisense RNA 1	ELOVL2-AS1
4397	rs6456810	6	11052418	11052185	A	C	0.431211	1	0.99406	Imputed	CE(24:5)	CE	Adjusted for clinical lipids	intron variant	MODIFIER	ENSG00000230314	ELOVL2 antisense RNA 1	ELOVL2-AS1
4398	rs146655629	6	11054745	11054512	T	C	0.237088	0.148935	0.9957	Imputed	CE(24:5)	CE	Adjusted for clinical lipids	intron variant	MODIFIER	ENSG00000230314	ELOVL2 antisense RNA 1	ELOVL2-AS1
4399	rs9368564	6	11060283	11060050	G	A	0.237645	0.161389	0.99492	Imputed	CE(24:5)	CE	Adjusted for clinical lipids	intron variant	MODIFIER	ENSG00000230314	ELOVL2 antisense RNA 1	ELOVL2-AS1
4400	rs9380073	6	11062150	11061917	T	C	0.236532	0.107085	0.99535	Imputed	CE(24:5)	CE	Adjusted for clinical lipids	intron variant	MODIFIER	ENSG00000230314	ELOVL2 antisense RNA 1	ELOVL2-AS1
4401	rs9380074	6	11062201	11061968	C	T	0.430877	1	0.99402	Imputed	CE(24:5)	CE	Adjusted for clinical lipids	intron variant	MODIFIER	ENSG00000230314	ELOVL2 antisense RNA 1	ELOVL2-AS1
4402	rs7752895	6	11064780	11064547	T	C	0.429764	1	0.99405	Imputed	CE(24:5)	CE	Adjusted for clinical lipids	intron variant	MODIFIER	ENSG00000230314	ELOVL2 antisense RNA 1	ELOVL2-AS1
4403	rs6900220	6	11065138	11064905	C	T	0.4311	0.975737	0.99364	Imputed	CE(24:5)	CE	Adjusted for clinical lipids	intron variant	MODIFIER	ENSG00000230314	ELOVL2 antisense RNA 1	ELOVL2-AS1
4404	rs9393915	6	11072322	11072089	T	C	0.237088	0.127068	0.99393	Imputed	CE(24:5)	CE	Adjusted for clinical lipids	intron variant	MODIFIER	ENSG00000230314	ELOVL2 antisense RNA 1	ELOVL2-AS1
4405	rs2327333	6	11072895	11072662	A	C	0.421193	0.926859	0.99772	Imputed	CE(24:5)	CE	Adjusted for clinical lipids	intron variant	MODIFIER	ENSG00000230314	ELOVL2 antisense RNA 1	ELOVL2-AS1
4406	rs7767047	6	11073223	11072990	T	G	0.430209	0.951469	0.99483	Imputed	CE(24:5)	CE	Adjusted for clinical lipids	intron variant	MODIFIER	ENSG00000230314	ELOVL2 antisense RNA 1	ELOVL2-AS1
4407	rs6456821	6	11073355	11073122	G	A	0.771149	0.767272	0.94779	Imputed	CE(24:5)	CE	Standard covariates	intron variant	MODIFIER	ENSG00000230314	ELOVL2 antisense RNA 1	ELOVL2-AS1
4408	rs4713165	6	11074302	11074069	C	T	0.419524	0.90247	0.99798	Imputed	CE(24:5)	CE	Adjusted for clinical lipids	upstream gene variant, intron variant	MODIFIER	ENSG00000238896, ENSG00000230314	, ELOVL2 antisense RNA 1	snoU13, ELOVL2-AS1
4409	rs4711171	6	11074347	11074114	T	C	0.430098	0.92725	0.99497	Imputed	CE(24:5)	CE	Adjusted for clinical lipids	upstream gene variant, intron variant	MODIFIER	ENSG00000238896, ENSG00000230314	, ELOVL2 antisense RNA 1	snoU13, ELOVL2-AS1
4410	rs2024980	6	11074688	11074455	C	T	0.419635	0.92678	0.99817	Imputed	CE(24:5)	CE	Adjusted for clinical lipids	upstream gene variant, intron variant	MODIFIER	ENSG00000238896, ENSG00000230314	, ELOVL2 antisense RNA 1	snoU13, ELOVL2-AS1
4411	rs57896541	6	11075017	11074784	C	T	0.421305	0.951209	0.99823	Imputed	CE(24:5)	CE	Adjusted for clinical lipids	upstream gene variant, intron variant	MODIFIER	ENSG00000238896, ENSG00000230314	, ELOVL2 antisense RNA 1	snoU13, ELOVL2-AS1
4412	rs60273772	6	11075152	11074919	C	T	0.419635	0.92678	0.99829	Imputed	CE(24:5)	CE	Adjusted for clinical lipids	upstream gene variant, intron variant	MODIFIER	ENSG00000238896, ENSG00000230314	, ELOVL2 antisense RNA 1	snoU13, ELOVL2-AS1
4413	rs61390967	6	11075200	11074967	G	A	0.419635	0.92678	0.9983	Imputed	CE(24:5)	CE	Adjusted for clinical lipids	upstream gene variant, intron variant	MODIFIER	ENSG00000238896, ENSG00000230314	, ELOVL2 antisense RNA 1	snoU13, ELOVL2-AS1
4414	rs1321535	6	11076026	11075793	G	T	0.419635	0.92678	0.99835	Imputed	CE(24:5)	CE	Adjusted for clinical lipids	upstream gene variant, intron variant	MODIFIER	ENSG00000238896, ENSG00000230314	, ELOVL2 antisense RNA 1	snoU13, ELOVL2-AS1
4415	rs17675361	6	11078237	11078004	A	G	0.237533	0.149413	0.99374	Imputed	CE(24:5)	CE	Adjusted for clinical lipids	upstream gene variant, downstream gene variant, non coding transcript exon variant	MODIFIER	ENSG00000238896, ENSG00000230314	, ELOVL2 antisense RNA 1	snoU13, ELOVL2-AS1
4416	rs75088848	6	11079549	11079316	G	A	0.0343945	0.175797	0.82789	Imputed	PC(18:0_22:5) (n3)/PC(20:1_20:4)	PC	Adjusted for clinical lipids	downstream gene variant, intergenic region	MODIFIER	ENSG00000230314, ENSG00000238896, ENSG00000238896-ENSG00000224531	ELOVL2 antisense RNA 1, , small integral membrane protein 13	ELOVL2-AS1, snoU13, snoU13, SMIM13
4417	rs12665478	6	11080825	11080592	A	G	0.419635	0.92678	0.99966	Genotyped	CE(24:5)	CE	Adjusted for clinical lipids	downstream gene variant, intergenic region	MODIFIER	ENSG00000230314, ENSG00000238896, ENSG00000238896-ENSG00000224531	ELOVL2 antisense RNA 1, , small integral membrane protein 13	ELOVL2-AS1, snoU13, snoU13, SMIM13
4418	rs9348807	6	11082322	11082089	A	G	0.421305	0.951209	0.98966	Imputed	CE(24:5)	CE	Adjusted for clinical lipids	downstream gene variant, intergenic region	MODIFIER	ENSG00000230314, ENSG00000238896, ENSG00000238896-ENSG00000224531	ELOVL2 antisense RNA 1, , small integral membrane protein 13	ELOVL2-AS1, snoU13, snoU13, SMIM13
4419	rs12526913	6	11082924	11082691	G	A	0.421305	0.951209	0.98832	Imputed	CE(24:5)	CE	Adjusted for clinical lipids	downstream gene variant, intergenic region	MODIFIER	ENSG00000230314, ENSG00000238896, ENSG00000238896-ENSG00000224531	ELOVL2 antisense RNA 1, , small integral membrane protein 13	ELOVL2-AS1, snoU13, snoU13, SMIM13
4420	rs9348808	6	11083472	11083239	G	A	0.429096	0.975705	0.9789	Imputed	CE(24:5)	CE	Adjusted for clinical lipids	downstream gene variant, intergenic region	MODIFIER	ENSG00000238896, ENSG00000238896-ENSG00000224531	, small integral membrane protein 13	snoU13, snoU13, SMIM13
4421	rs9357069	6	11083486	11083253	C	T	0.418633	0.902441	0.98135	Imputed	CE(24:5)	CE	Adjusted for clinical lipids	downstream gene variant, intergenic region	MODIFIER	ENSG00000238896, ENSG00000238896-ENSG00000224531	, small integral membrane protein 13	snoU13, snoU13, SMIM13
4422	rs4713169	6	11084554	11084321	C	G	0.421527	0.951227	0.97642	Imputed	CE(24:5)	CE	Adjusted for clinical lipids	intergenic region	MODIFIER	ENSG00000238896-ENSG00000224531	small integral membrane protein 13	snoU13, SMIM13
4423	rs4713170	6	11085511	11085278	G	A	0.429764	0.975724	0.97198	Imputed	CE(24:5)	CE	Adjusted for clinical lipids	intergenic region	MODIFIER	ENSG00000238896-ENSG00000224531	small integral membrane protein 13	snoU13, SMIM13
4424	rs7770142	6	11086033	11085800	A	G	0.419301	0.926781	0.96975	Imputed	CE(24:5)	CE	Adjusted for clinical lipids	intergenic region	MODIFIER	ENSG00000238896-ENSG00000224531	small integral membrane protein 13	snoU13, SMIM13
4425	rs9366722	6	11087780	11087547	T	C	0.243878	0.46674	0.94066	Imputed	CE(24:5)	CE	Adjusted for clinical lipids	intergenic region	MODIFIER	ENSG00000238896-ENSG00000224531	small integral membrane protein 13	snoU13, SMIM13
4426	rs58664468	6	11088007	11087774	A	C	0.232079	0.503027	0.94665	Imputed	CE(24:5)	CE	Adjusted for clinical lipids	intergenic region	MODIFIER	ENSG00000238896-ENSG00000224531	small integral membrane protein 13	snoU13, SMIM13
4427	rs72825108	6	11088419	11088186	A	G	0.233638	0.505294	0.94454	Imputed	CE(24:5)	CE	Adjusted for clinical lipids	intergenic region	MODIFIER	ENSG00000238896-ENSG00000224531	small integral membrane protein 13	snoU13, SMIM13
4428	rs55914027	6	11088421	11088188	A	C	0.421082	0.926863	0.95707	Imputed	CE(24:5)	CE	Adjusted for clinical lipids	intergenic region	MODIFIER	ENSG00000238896-ENSG00000224531	small integral membrane protein 13	snoU13, SMIM13
4429	rs56190003	6	11088533	11088300	C	T	0.419078	0.975555	0.95445	Imputed	CE(24:5)	CE	Adjusted for clinical lipids	intergenic region	MODIFIER	ENSG00000238896-ENSG00000224531	small integral membrane protein 13	snoU13, SMIM13
4430	rs13362715	6	11088630	11088397	T	C	0.233415	0.504654	0.94004	Imputed	CE(24:5)	CE	Adjusted for clinical lipids	intergenic region	MODIFIER	ENSG00000238896-ENSG00000224531	small integral membrane protein 13	snoU13, SMIM13
4431	rs12660775	6	11088903	11088670	A	G	0.231745	0.644812	0.93814	Imputed	CE(24:5)	CE	Adjusted for clinical lipids	intergenic region	MODIFIER	ENSG00000238896-ENSG00000224531	small integral membrane protein 13	snoU13, SMIM13
4432	rs4711177	6	11089128	11088895	T	A	0.421305	0.736434	0.94955	Imputed	CE(24:5)	CE	Adjusted for clinical lipids	intergenic region	MODIFIER	ENSG00000238896-ENSG00000224531	small integral membrane protein 13	snoU13, SMIM13
4433	rs7748694	6	11089338	11089105	T	G	0.231411	0.585658	0.93622	Imputed	CE(24:5)	CE	Adjusted for clinical lipids	upstream gene variant, intergenic region	MODIFIER	ENSG00000224531, ENSG00000238896-ENSG00000224531	small integral membrane protein 13	SMIM13, snoU13, SMIM13
4434	rs7749936	6	11089345	11089112	G	C	0.231411	0.585658	0.93604	Imputed	CE(24:5)	CE	Adjusted for clinical lipids	upstream gene variant, intergenic region	MODIFIER	ENSG00000224531, ENSG00000238896-ENSG00000224531	small integral membrane protein 13	SMIM13, snoU13, SMIM13
4435	rs111676697	6	11089529	11089296	T	G	0.231411	0.585658	0.93571	Imputed	CE(24:5)	CE	Adjusted for clinical lipids	upstream gene variant, intergenic region	MODIFIER	ENSG00000224531, ENSG00000238896-ENSG00000224531	small integral membrane protein 13	SMIM13, snoU13, SMIM13
4436	rs185156066	6	12970056	12969824	T	A	0.00734639	1	0.79979	Imputed	CE(16:2)	CE	Adjusted for clinical lipids	intron variant	MODIFIER	ENSG00000112137	phosphatase and actin regulator 1	PHACTR1
4437	rs142076920	6	15239795	15239564	T	C	0.00422974	1	0.73498	Imputed	SM(d19:1/24:1)	SM	Standard covariates	downstream gene variant, intergenic region	MODIFIER	ENSG00000271888, ENSG00000264687-ENSG00000271888	JARID2 divergent transcript	JARID2-DT, AL050335.1, JARID2-DT
4438	rs145500159	6	16232493	16232262	C	G	0.00601069	1	0.69216	Imputed	PC(18:0_22:5) (n3)/PC(20:1_20:4)	PC	Standard covariates	non coding transcript exon variant	MODIFIER	ENSG00000207193	-	Y RNA
4439	rs138482629	6	16233438	16233207	C	T	0.00601069	1	0.69511	Imputed	PC(18:0_22:5) (n3)/PC(20:1_20:4)	PC	Standard covariates	upstream gene variant, intergenic region	MODIFIER	ENSG00000207193, ENSG00000207193-ENSG00000137198	, guanosine monophosphate reductase	Y RNA, Y RNA, GMPR
4440	rs542893102	6	21495774	21495543	C	T	0.00222618	1	0.66093	Imputed	PC(18:0_22:6)	PC	Adjusted for clinical lipids	intergenic region	MODIFIER	ENSG00000227089-ENSG00000231754	-	RP1-135L22.1, RP11-204E9.1
4441	rs2523857	6	31021504	31053727	C	T	0.612088	0.157385	0.98825	Imputed	TG(50:1) [NL-18:1]	TG [NL]	Adjusted for clinical lipids	upstream gene variant, intron variant	MODIFIER	ENSG00000228789	HLA complex group 22	HCG22
4442	rs3132562	6	31048992	31081215	A	G	0.608972	0.177966	0.9985	Imputed	TG(50:1) [NL-18:1]	TG [NL]	Adjusted for clinical lipids	upstream gene variant, intergenic region	MODIFIER	ENSG00000222895, ENSG00000228789-ENSG00000222895	RNA, U6 small nuclear 1133, pseudogene, HLA complex group 22, RNA, U6 small nuclear 1133, pseudogene	RNU6-1133P, HCG22, RNU6-1133P
4443	rs2508014	6	31057614	31089837	C	A	0.613646	0.16617	0.99924	Imputed	TG(50:1) [NL-18:1]	TG [NL]	Adjusted for clinical lipids	intergenic region	MODIFIER	ENSG00000222895-ENSG00000204542	RNA, U6 small nuclear 1133, pseudogene, chromosome 6 open reading frame 15	RNU6-1133P, C6orf15
4444	rs2517448	6	31062667	31094890	C	T	0.613646	0.16617	1	Genotyped	TG(50:1) [NL-18:1]	TG [NL]	Adjusted for clinical lipids	intergenic region	MODIFIER	ENSG00000222895-ENSG00000204542	RNA, U6 small nuclear 1133, pseudogene, chromosome 6 open reading frame 15	RNU6-1133P, C6orf15
4445	rs6905484	6	31071254	31103477	C	T	0.613758	0.166322	0.99996	Imputed	TG(50:1) [NL-18:1]	TG [NL]	Adjusted for clinical lipids	intergenic region	MODIFIER	ENSG00000222895-ENSG00000204542	RNA, U6 small nuclear 1133, pseudogene, chromosome 6 open reading frame 15	RNU6-1133P, C6orf15
4446	rs6457327	6	31074030	31106253	C	A	0.613758	0.166322	1	Genotyped	TG(50:1) [NL-18:1]	TG [NL]	Adjusted for clinical lipids	downstream gene variant, intergenic region	MODIFIER	ENSG00000204542, ENSG00000222895-ENSG00000204542	chromosome 6 open reading frame 15, RNA, U6 small nuclear 1133, pseudogene, chromosome 6 open reading frame 15	C6orf15, RNU6-1133P, C6orf15
4447	rs9263632	6	31075983	31108206	G	A	0.613758	0.166322	0.99961	Imputed	TG(50:1) [NL-18:1]	TG [NL]	Adjusted for clinical lipids	downstream gene variant, intergenic region	MODIFIER	ENSG00000204542, ENSG00000222895-ENSG00000204542	chromosome 6 open reading frame 15, RNA, U6 small nuclear 1133, pseudogene, chromosome 6 open reading frame 15	C6orf15, RNU6-1133P, C6orf15
4448	rs1265094	6	31106893	31139116	G	A	0.518143	0.881238	0.99748	Imputed	TG(50:1) [NL-18:1]	TG [NL]	Adjusted for clinical lipids	5 prime UTR variant, upstream gene variant, downstream gene variant, intron variant, non coding transcript exon variant	MODIFIER	ENSG00000204538, ENSG00000238211, ENSG00000204536, ENSG00000204540	psoriasis susceptibility 1 candidate 2, RNA polymerase II subunit L pseudogene 1, coiled-coil alpha-helical rod protein 1, psoriasis susceptibility 1 candidate 1	PSORS1C2, POLR2LP1, CCHCR1, PSORS1C1
4449	rs3094663	6	31107087	31139310	C	T	0.713379	0.381324	0.99998	Genotyped	TG(50:2) [NL-18:2]	TG [NL]	Standard covariates	5 prime UTR variant, upstream gene variant, downstream gene variant, intron variant, non coding transcript exon variant	MODIFIER	ENSG00000204538, ENSG00000238211, ENSG00000204536, ENSG00000204540	psoriasis susceptibility 1 candidate 2, RNA polymerase II subunit L pseudogene 1, coiled-coil alpha-helical rod protein 1, psoriasis susceptibility 1 candidate 1	PSORS1C2, POLR2LP1, CCHCR1, PSORS1C1
4450	rs3130464	6	31107245	31139468	G	A	0.713379	0.381324	0.99974	Imputed	TG(50:2) [NL-18:2]	TG [NL]	Standard covariates	upstream gene variant, downstream gene variant, intron variant	MODIFIER	ENSG00000204538, ENSG00000238211, ENSG00000204536, ENSG00000204540	psoriasis susceptibility 1 candidate 2, RNA polymerase II subunit L pseudogene 1, coiled-coil alpha-helical rod protein 1, psoriasis susceptibility 1 candidate 1	PSORS1C2, POLR2LP1, CCHCR1, PSORS1C1
4451	rs2285803	6	31107258	31139481	C	T	0.713379	0.381324	0.99972	Imputed	TG(50:2) [NL-18:2]	TG [NL]	Standard covariates	upstream gene variant, downstream gene variant, intron variant	MODIFIER	ENSG00000204538, ENSG00000238211, ENSG00000204536, ENSG00000204540	psoriasis susceptibility 1 candidate 2, RNA polymerase II subunit L pseudogene 1, coiled-coil alpha-helical rod protein 1, psoriasis susceptibility 1 candidate 1	PSORS1C2, POLR2LP1, CCHCR1, PSORS1C1
4452	rs2233942	6	31107904	31140127	G	C	0.784172	0.508417	0.99931	Imputed	TG(50:1) [NL-18:1]	TG [NL]	Adjusted for clinical lipids	upstream gene variant, downstream gene variant, intergenic region	MODIFIER	ENSG00000204538, ENSG00000238211, ENSG00000204540, ENSG00000204536, ENSG00000204540-ENSG00000238211	psoriasis susceptibility 1 candidate 2, RNA polymerase II subunit L pseudogene 1, psoriasis susceptibility 1 candidate 1, coiled-coil alpha-helical rod protein 1, psoriasis susceptibility 1 candidate 1, RNA polymerase II subunit L pseudogene 1	PSORS1C2, POLR2LP1, PSORS1C1, CCHCR1, PSORS1C1, POLR2LP1
4453	rs3130454	6	31108485	31140708	A	G	0.713268	0.324651	0.99937	Imputed	TG(50:2) [NL-18:2]	TG [NL]	Standard covariates	upstream gene variant, downstream gene variant, intergenic region	MODIFIER	ENSG00000204538, ENSG00000238211, ENSG00000204540, ENSG00000204536, ENSG00000204540-ENSG00000238211	psoriasis susceptibility 1 candidate 2, RNA polymerase II subunit L pseudogene 1, psoriasis susceptibility 1 candidate 1, coiled-coil alpha-helical rod protein 1, psoriasis susceptibility 1 candidate 1, RNA polymerase II subunit L pseudogene 1	PSORS1C2, POLR2LP1, PSORS1C1, CCHCR1, PSORS1C1, POLR2LP1
4454	rs1265086	6	31109882	31142105	T	G	0.518032	0.952348	0.99998	Genotyped	TG(50:1) [NL-18:1]	TG [NL]	Adjusted for clinical lipids	upstream gene variant, downstream gene variant, intergenic region	MODIFIER	ENSG00000204538, ENSG00000204540, ENSG00000238211, ENSG00000204536, ENSG00000238211-ENSG00000204536	psoriasis susceptibility 1 candidate 2, psoriasis susceptibility 1 candidate 1, RNA polymerase II subunit L pseudogene 1, coiled-coil alpha-helical rod protein 1, RNA polymerase II subunit L pseudogene 1, coiled-coil alpha-helical rod protein 1	PSORS1C2, PSORS1C1, POLR2LP1, CCHCR1, POLR2LP1, CCHCR1
4455	rs3132540	6	31109943	31142166	G	A	0.785174	0.506995	0.99946	Imputed	TG(50:1) [NL-18:1]	TG [NL]	Adjusted for clinical lipids	upstream gene variant, downstream gene variant, intergenic region	MODIFIER	ENSG00000204538, ENSG00000204540, ENSG00000238211, ENSG00000204536, ENSG00000238211-ENSG00000204536	psoriasis susceptibility 1 candidate 2, psoriasis susceptibility 1 candidate 1, RNA polymerase II subunit L pseudogene 1, coiled-coil alpha-helical rod protein 1, RNA polymerase II subunit L pseudogene 1, coiled-coil alpha-helical rod protein 1	PSORS1C2, PSORS1C1, POLR2LP1, CCHCR1, POLR2LP1, CCHCR1
4456	rs130073	6	31111180	31143403	C	T	0.713268	0.324651	0.99999	Imputed	TG(50:2) [NL-18:2]	TG [NL]	Standard covariates	synonymous variant, upstream gene variant, downstream gene variant, intron variant, non coding transcript exon variant	LOW, MODIFIER	ENSG00000204536, ENSG00000204538, ENSG00000204540, ENSG00000238211	coiled-coil alpha-helical rod protein 1, psoriasis susceptibility 1 candidate 2, psoriasis susceptibility 1 candidate 1, RNA polymerase II subunit L pseudogene 1	CCHCR1, PSORS1C2, PSORS1C1, POLR2LP1
4457	rs3131011	6	31111625	31143848	C	T	0.784283	0.480563	0.99975	Imputed	TG(50:1) [NL-18:1]	TG [NL]	Adjusted for clinical lipids	upstream gene variant, downstream gene variant, intron variant	MODIFIER	ENSG00000204538, ENSG00000204540, ENSG00000238211, ENSG00000204536	psoriasis susceptibility 1 candidate 2, psoriasis susceptibility 1 candidate 1, RNA polymerase II subunit L pseudogene 1, coiled-coil alpha-helical rod protein 1	PSORS1C2, PSORS1C1, POLR2LP1, CCHCR1
4458	rs1265081	6	31111675	31143898	A	C	0.518032	0.952348	0.99999	Imputed	TG(50:1) [NL-18:1]	TG [NL]	Adjusted for clinical lipids	upstream gene variant, downstream gene variant, intron variant	MODIFIER	ENSG00000204538, ENSG00000204540, ENSG00000238211, ENSG00000204536	psoriasis susceptibility 1 candidate 2, psoriasis susceptibility 1 candidate 1, RNA polymerase II subunit L pseudogene 1, coiled-coil alpha-helical rod protein 1	PSORS1C2, PSORS1C1, POLR2LP1, CCHCR1
4459	rs1265080	6	31112075	31144298	A	G	0.517809	0.904871	1	Imputed	TG(50:1) [NL-18:1]	TG [NL]	Adjusted for clinical lipids	upstream gene variant, downstream gene variant, intron variant	MODIFIER	ENSG00000204538, ENSG00000204540, ENSG00000238211, ENSG00000204536	psoriasis susceptibility 1 candidate 2, psoriasis susceptibility 1 candidate 1, RNA polymerase II subunit L pseudogene 1, coiled-coil alpha-helical rod protein 1	PSORS1C2, PSORS1C1, POLR2LP1, CCHCR1
4460	rs3094226	6	31112899	31145122	T	C	0.751558	0.496946	0.99981	Imputed	TG(50:1) [NL-18:1]	TG [NL]	Standard covariates	upstream gene variant, downstream gene variant, intron variant	MODIFIER	ENSG00000204536, ENSG00000238211	coiled-coil alpha-helical rod protein 1, RNA polymerase II subunit L pseudogene 1	CCHCR1, POLR2LP1
4461	rs2073719	6	31112925	31145148	T	C	0.751558	0.496946	0.99993	Imputed	TG(50:1) [NL-18:1]	TG [NL]	Standard covariates	upstream gene variant, downstream gene variant, intron variant	MODIFIER	ENSG00000204536, ENSG00000238211	coiled-coil alpha-helical rod protein 1, RNA polymerase II subunit L pseudogene 1	CCHCR1, POLR2LP1
4462	rs3132539	6	31113030	31145253	G	A	0.784283	0.480563	0.99985	Imputed	TG(50:1) [NL-18:1]	TG [NL]	Adjusted for clinical lipids	synonymous variant, upstream gene variant, downstream gene variant, non coding transcript exon variant	LOW, MODIFIER	ENSG00000204536, ENSG00000238211	coiled-coil alpha-helical rod protein 1, RNA polymerase II subunit L pseudogene 1	CCHCR1, POLR2LP1
4463	rs3094225	6	31113052	31145275	A	G	0.728517	0.650913	0.9998	Imputed	TG(50:1) [NL-18:1]	TG [NL]	Standard covariates	synonymous variant, upstream gene variant, downstream gene variant, non coding transcript exon variant	LOW, MODIFIER	ENSG00000204536, ENSG00000238211	coiled-coil alpha-helical rod protein 1, RNA polymerase II subunit L pseudogene 1	CCHCR1, POLR2LP1
4464	rs3130575	6	31113106	31145329	G	A	0.751558	0.496946	0.99992	Imputed	TG(50:1) [NL-18:1]	TG [NL]	Standard covariates	upstream gene variant, downstream gene variant, intron variant	MODIFIER	ENSG00000204536, ENSG00000238211	coiled-coil alpha-helical rod protein 1, RNA polymerase II subunit L pseudogene 1	CCHCR1, POLR2LP1
4465	rs3132538	6	31113842	31146065	G	A	0.785174	0.506995	0.99987	Genotyped	TG(50:1) [NL-18:1]	TG [NL]	Adjusted for clinical lipids	upstream gene variant, downstream gene variant, intron variant	MODIFIER	ENSG00000204536	coiled-coil alpha-helical rod protein 1	CCHCR1
4466	rs3132537	6	31114019	31146242	G	A	0.713268	0.324651	0.99999	Imputed	TG(50:2) [NL-18:2]	TG [NL]	Standard covariates	upstream gene variant, downstream gene variant, intron variant	MODIFIER	ENSG00000204536	coiled-coil alpha-helical rod protein 1	CCHCR1
4467	rs2240065	6	31114449	31146672	T	C	0.783949	0.509073	0.99999	Imputed	TG(50:1) [NL-18:1]	TG [NL]	Adjusted for clinical lipids	upstream gene variant, downstream gene variant, intron variant	MODIFIER	ENSG00000204536	coiled-coil alpha-helical rod protein 1	CCHCR1
4468	rs2240062	6	31114762	31146985	G	A	0.784283	0.480563	0.99997	Imputed	TG(50:1) [NL-18:1]	TG [NL]	Adjusted for clinical lipids	upstream gene variant, downstream gene variant, intron variant	MODIFIER	ENSG00000204536	coiled-coil alpha-helical rod protein 1	CCHCR1
4469	rs2240060	6	31114900	31147123	G	A	0.713268	0.324651	0.99998	Imputed	TG(50:2) [NL-18:2]	TG [NL]	Standard covariates	upstream gene variant, downstream gene variant, intron variant	MODIFIER	ENSG00000204536	coiled-coil alpha-helical rod protein 1	CCHCR1
4470	rs3131013	6	31115604	31147827	C	T	0.713268	0.324651	0.99985	Imputed	TG(50:2) [NL-18:2]	TG [NL]	Standard covariates	upstream gene variant, downstream gene variant, intron variant	MODIFIER	ENSG00000204536	coiled-coil alpha-helical rod protein 1	CCHCR1
4471	rs9263758	6	31115874	31148097	G	A	0.713268	0.324651	0.99999	Imputed	TG(50:2) [NL-18:2]	TG [NL]	Standard covariates	upstream gene variant, downstream gene variant, intron variant	MODIFIER	ENSG00000204536	coiled-coil alpha-helical rod protein 1	CCHCR1
4472	rs3132535	6	31116526	31148749	G	A	0.707925	0.233731	0.99999	Imputed	TG(50:1) [NL-18:1]	TG [NL]	Standard covariates	upstream gene variant, downstream gene variant, intron variant	MODIFIER	ENSG00000204536	coiled-coil alpha-helical rod protein 1	CCHCR1
4473	rs9263761	6	31116739	31148962	G	A	0.784283	0.480563	0.99997	Imputed	TG(50:1) [NL-18:1]	TG [NL]	Adjusted for clinical lipids	upstream gene variant, downstream gene variant, intron variant	MODIFIER	ENSG00000204536	coiled-coil alpha-helical rod protein 1	CCHCR1
4474	rs2022084	6	31117053	31149276	G	A	0.746215	0.324659	0.99992	Imputed	TG(50:1) [NL-18:1]	TG [NL]	Standard covariates	upstream gene variant, downstream gene variant, intron variant, non coding transcript exon variant	MODIFIER	ENSG00000204536	coiled-coil alpha-helical rod protein 1	CCHCR1
4475	rs3094227	6	31117378	31149601	C	A	0.783949	0.509073	0.99997	Imputed	TG(50:1) [NL-18:1]	TG [NL]	Adjusted for clinical lipids	upstream gene variant, downstream gene variant, intron variant, non coding transcript exon variant	MODIFIER	ENSG00000204536	coiled-coil alpha-helical rod protein 1	CCHCR1
4476	rs3130498	6	31117619	31149842	C	T	0.746215	0.324659	0.99985	Imputed	TG(50:1) [NL-18:1]	TG [NL]	Standard covariates	upstream gene variant, downstream gene variant, intron variant	MODIFIER	ENSG00000204536	coiled-coil alpha-helical rod protein 1	CCHCR1
4477	rs130078	6	31118565	31150788	G	C	0.746215	0.324659	0.99998	Imputed	TG(50:1) [NL-18:1]	TG [NL]	Standard covariates	synonymous variant, 3 prime UTR variant, downstream gene variant, intron variant, non coding transcript exon variant	LOW, MODIFIER	ENSG00000204536	coiled-coil alpha-helical rod protein 1	CCHCR1
4478	rs3130499	6	31119889	31152112	C	T	0.746215	0.324659	0.99987	Imputed	TG(50:1) [NL-18:1]	TG [NL]	Standard covariates	downstream gene variant, intron variant	MODIFIER	ENSG00000204536	coiled-coil alpha-helical rod protein 1	CCHCR1
4479	rs3130500	6	31119976	31152199	A	T	0.744546	0.308055	0.9999	Imputed	TG(50:1) [NL-18:1]	TG [NL]	Standard covariates	downstream gene variant, intron variant	MODIFIER	ENSG00000204536	coiled-coil alpha-helical rod protein 1	CCHCR1
4480	rs2240059	6	31120614	31152837	T	C	0.744546	0.308055	0.99988	Imputed	TG(50:1) [NL-18:1]	TG [NL]	Standard covariates	downstream gene variant, intron variant	MODIFIER	ENSG00000204536	coiled-coil alpha-helical rod protein 1	CCHCR1
4481	rs3130450	6	31121513	31153736	T	C	0.746215	0.324659	0.99985	Imputed	TG(50:1) [NL-18:1]	TG [NL]	Standard covariates	upstream gene variant, downstream gene variant, intron variant	MODIFIER	ENSG00000137310, ENSG00000204536	transcription factor 19, coiled-coil alpha-helical rod protein 1	TCF19, CCHCR1
4482	rs3130451	6	31123242	31155465	G	A	0.746215	0.324659	0.99987	Imputed	TG(50:1) [NL-18:1]	TG [NL]	Standard covariates	upstream gene variant, downstream gene variant, intron variant	MODIFIER	ENSG00000137310, ENSG00000204536	transcription factor 19, coiled-coil alpha-helical rod protein 1	TCF19, CCHCR1
4483	rs9263788	6	31128259	31160482	G	A	0.784394	0.48025	0.99997	Imputed	TG(50:1) [NL-18:1]	TG [NL]	Adjusted for clinical lipids	upstream gene variant, downstream gene variant, intron variant	MODIFIER	ENSG00000204536, ENSG00000137310, ENSG00000204531	coiled-coil alpha-helical rod protein 1, transcription factor 19, POU class 5 homeobox 1	CCHCR1, TCF19, POU5F1
4484	rs3130934	6	31128552	31160775	C	A	0.680209	0.918056	0.99999	Imputed	TG(50:1) [NL-18:1]	TG [NL]	Adjusted for clinical lipids	upstream gene variant, downstream gene variant, intron variant	MODIFIER	ENSG00000204536, ENSG00000137310, ENSG00000204531	coiled-coil alpha-helical rod protein 1, transcription factor 19, POU class 5 homeobox 1	CCHCR1, TCF19, POU5F1
4485	rs2073721	6	31129616	31161839	G	A	0.747774	0.476434	0.99999	Imputed	TG(50:1) [NL-18:1]	TG [NL]	Standard covariates	missense variant, upstream gene variant, downstream gene variant, non coding transcript exon variant	MODERATE, MODIFIER	ENSG00000137310, ENSG00000204536, ENSG00000204531	transcription factor 19, coiled-coil alpha-helical rod protein 1, POU class 5 homeobox 1	TCF19, CCHCR1, POU5F1
4486	rs2073723	6	31130078	31162301	C	T	0.747774	0.476434	0.99999	Imputed	TG(50:1) [NL-18:1]	TG [NL]	Standard covariates	upstream gene variant, downstream gene variant, intron variant	MODIFIER	ENSG00000204536, ENSG00000204531, ENSG00000137310	coiled-coil alpha-helical rod protein 1, POU class 5 homeobox 1, transcription factor 19	CCHCR1, POU5F1, TCF19
4487	rs1065461	6	31130502	31162725	C	T	0.74744	0.452832	0.99995	Imputed	TG(50:1) [NL-18:1]	TG [NL]	Standard covariates	3 prime UTR variant, upstream gene variant, downstream gene variant, intron variant, non coding transcript exon variant	MODIFIER	ENSG00000137310, ENSG00000204536, ENSG00000204531	transcription factor 19, coiled-coil alpha-helical rod protein 1, POU class 5 homeobox 1	TCF19, CCHCR1, POU5F1
4488	rs3132528	6	31131569	31163792	T	C	0.747774	0.476434	1	Imputed	TG(50:1) [NL-18:1]	TG [NL]	Standard covariates	3 prime UTR variant, downstream gene variant, intron variant	MODIFIER	ENSG00000137310, ENSG00000204531	transcription factor 19, POU class 5 homeobox 1	TCF19, POU5F1
4489	rs2394882	6	31132649	31164872	C	A	0.67854	0.810776	0.99987	Imputed	TG(50:1) [NL-18:1]	TG [NL]	Adjusted for clinical lipids	splice region variant&intron variant, downstream gene variant, intron variant	LOW, MODIFIER	ENSG00000204531, ENSG00000137310	POU class 5 homeobox 1, transcription factor 19	POU5F1, TCF19
4490	rs2106074	6	31133509	31165732	A	G	0.678428	0.758315	0.99984	Imputed	TG(50:1) [NL-18:1]	TG [NL]	Adjusted for clinical lipids	5 prime UTR variant, downstream gene variant, intron variant, non coding transcript exon variant	MODIFIER	ENSG00000204531, ENSG00000137310	POU class 5 homeobox 1, transcription factor 19	POU5F1, TCF19
4491	rs3130932	6	31133943	31166166	A	C	0.678428	0.758315	0.99988	Genotyped	TG(50:1) [NL-18:1]	TG [NL]	Adjusted for clinical lipids	5 prime UTR premature start codon gain variant, 5 prime UTR variant, downstream gene variant, intron variant	LOW, MODIFIER	ENSG00000204531, ENSG00000137310	POU class 5 homeobox 1, transcription factor 19	POU5F1, TCF19
4492	rs3130930	6	31135172	31167395	A	T	0.678428	0.758315	0.99974	Imputed	TG(50:1) [NL-18:1]	TG [NL]	Adjusted for clinical lipids	upstream gene variant, downstream gene variant, intron variant	MODIFIER	ENSG00000204531, ENSG00000137310	POU class 5 homeobox 1, transcription factor 19	POU5F1, TCF19
4493	rs3130929	6	31135207	31167430	C	T	0.746104	0.454445	0.99986	Imputed	TG(50:1) [NL-18:1]	TG [NL]	Standard covariates	upstream gene variant, downstream gene variant, intron variant	MODIFIER	ENSG00000204531, ENSG00000137310	POU class 5 homeobox 1, transcription factor 19	POU5F1, TCF19
4494	rs9263804	6	31135706	31167929	T	C	0.746104	0.454445	0.99998	Imputed	TG(50:1) [NL-18:1]	TG [NL]	Standard covariates	upstream gene variant, downstream gene variant, intron variant	MODIFIER	ENSG00000204531, ENSG00000137310	POU class 5 homeobox 1, transcription factor 19	POU5F1, TCF19
4495	rs9263805	6	31135735	31167958	C	A	0.630343	0.923495	0.66573	Imputed	TG(50:1) [NL-18:1]	TG [NL]	Standard covariates	upstream gene variant, downstream gene variant, intron variant	MODIFIER	ENSG00000204531, ENSG00000137310	POU class 5 homeobox 1, transcription factor 19	POU5F1, TCF19
4496	rs3130928	6	31136097	31168320	A	C	0.746104	0.454445	1	Imputed	TG(50:1) [NL-18:1]	TG [NL]	Standard covariates	upstream gene variant, downstream gene variant, intron variant	MODIFIER	ENSG00000204531, ENSG00000137310	POU class 5 homeobox 1, transcription factor 19	POU5F1, TCF19
4497	rs3094194	6	31136240	31168463	A	G	0.679875	0.560091	0.99987	Imputed	TG(50:1) [NL-18:1]	TG [NL]	Adjusted for clinical lipids	upstream gene variant, downstream gene variant, intron variant	MODIFIER	ENSG00000204531, ENSG00000137310	POU class 5 homeobox 1, transcription factor 19	POU5F1, TCF19
4498	rs3130501	6	31136453	31168676	G	A	0.747774	0.476434	1	Genotyped	TG(50:1) [NL-18:1]	TG [NL]	Standard covariates	upstream gene variant, downstream gene variant, intron variant	MODIFIER	ENSG00000204531, ENSG00000137310	POU class 5 homeobox 1, transcription factor 19	POU5F1, TCF19
4499	rs3130502	6	31136666	31168889	G	A	0.746104	0.454445	0.9999	Imputed	TG(50:1) [NL-18:1]	TG [NL]	Standard covariates	upstream gene variant, downstream gene variant, intron variant	MODIFIER	ENSG00000204531, ENSG00000137310, ENSG00000204528	POU class 5 homeobox 1, transcription factor 19, psoriasis susceptibility 1 candidate 3	POU5F1, TCF19, PSORS1C3
4500	rs3132524	6	31136714	31168937	C	T	0.746104	0.454445	0.99986	Imputed	TG(50:1) [NL-18:1]	TG [NL]	Standard covariates	upstream gene variant, downstream gene variant, intron variant	MODIFIER	ENSG00000204531, ENSG00000137310, ENSG00000204528	POU class 5 homeobox 1, transcription factor 19, psoriasis susceptibility 1 candidate 3	POU5F1, TCF19, PSORS1C3
4501	rs3132523	6	31136832	31169055	C	T	0.746104	0.454445	0.99978	Imputed	TG(50:1) [NL-18:1]	TG [NL]	Standard covariates	upstream gene variant, downstream gene variant, intron variant	MODIFIER	ENSG00000204531, ENSG00000137310, ENSG00000204528	POU class 5 homeobox 1, transcription factor 19, psoriasis susceptibility 1 candidate 3	POU5F1, TCF19, PSORS1C3
4502	rs3130503	6	31137165	31169388	G	A	0.784061	0.508669	0.99959	Imputed	TG(50:1) [NL-18:1]	TG [NL]	Adjusted for clinical lipids	upstream gene variant, downstream gene variant, intron variant	MODIFIER	ENSG00000204531, ENSG00000204528, ENSG00000137310	POU class 5 homeobox 1, psoriasis susceptibility 1 candidate 3, transcription factor 19	POU5F1, PSORS1C3, TCF19
4503	rs3132522	6	31137759	31169982	C	T	0.747663	0.42913	0.99892	Imputed	TG(50:1) [NL-18:1]	TG [NL]	Standard covariates	upstream gene variant, downstream gene variant, intron variant	MODIFIER	ENSG00000204531, ENSG00000204528, ENSG00000137310	POU class 5 homeobox 1, psoriasis susceptibility 1 candidate 3, transcription factor 19	POU5F1, PSORS1C3, TCF19
4504	rs3094192	6	31137804	31170027	G	C	0.747663	0.42913	0.99884	Imputed	TG(50:1) [NL-18:1]	TG [NL]	Standard covariates	upstream gene variant, downstream gene variant, intron variant	MODIFIER	ENSG00000204531, ENSG00000204528, ENSG00000137310	POU class 5 homeobox 1, psoriasis susceptibility 1 candidate 3, transcription factor 19	POU5F1, PSORS1C3, TCF19
4505	rs3130504	6	31137837	31170060	T	A	0.747774	0.476434	0.99906	Imputed	TG(50:1) [NL-18:1]	TG [NL]	Standard covariates	upstream gene variant, downstream gene variant, intron variant	MODIFIER	ENSG00000204531, ENSG00000204528, ENSG00000137310	POU class 5 homeobox 1, psoriasis susceptibility 1 candidate 3, transcription factor 19	POU5F1, PSORS1C3, TCF19
4506	rs2269712	6	31141209	31173432	G	A	0.745214	0.223411	0.999	Imputed	TG(50:2) [NL-18:2]	TG [NL]	Standard covariates	upstream gene variant, downstream gene variant, intron variant	MODIFIER	ENSG00000204531, ENSG00000204528	POU class 5 homeobox 1, psoriasis susceptibility 1 candidate 3	POU5F1, PSORS1C3
4507	rs2269711	6	31141612	31173835	T	A	0.657725	0.666603	0.99877	Imputed	TG(50:1) [NL-18:1]	TG [NL]	Adjusted for clinical lipids	upstream gene variant, intron variant, non coding transcript exon variant	MODIFIER	ENSG00000204531, ENSG00000204528	POU class 5 homeobox 1, psoriasis susceptibility 1 candidate 3	POU5F1, PSORS1C3
4508	rs3132517	6	31141836	31174059	T	C	0.783838	0.428016	0.99886	Imputed	TG(50:1) [NL-18:1]	TG [NL]	Adjusted for clinical lipids	upstream gene variant, intron variant	MODIFIER	ENSG00000204531, ENSG00000204528	POU class 5 homeobox 1, psoriasis susceptibility 1 candidate 3	POU5F1, PSORS1C3
4509	rs3094189	6	31141970	31174193	A	C	0.862311	0.258445	0.99854	Imputed	TG(50:2) [NL-18:2]	TG [NL]	Adjusted for clinical lipids	upstream gene variant, intron variant	MODIFIER	ENSG00000204531, ENSG00000204528	POU class 5 homeobox 1, psoriasis susceptibility 1 candidate 3	POU5F1, PSORS1C3
4510	rs3094188	6	31142245	31174468	A	C	0.655053	0.488184	1	Genotyped	TG(50:1) [NL-18:1]	TG [NL]	Adjusted for clinical lipids	upstream gene variant, intron variant	MODIFIER	ENSG00000204531, ENSG00000204528	POU class 5 homeobox 1, psoriasis susceptibility 1 candidate 3	POU5F1, PSORS1C3
4511	rs3134789	6	31144695	31176918	C	T	0.851291	0.111392	0.99949	Imputed	TG(50:2) [NL-18:2]	TG [NL]	Standard covariates	intron variant	MODIFIER	ENSG00000204528, ENSG00000204531	psoriasis susceptibility 1 candidate 3, POU class 5 homeobox 1	PSORS1C3, POU5F1
4512	rs3131017	6	31147081	31179304	T	C	0.851291	0.111392	0.99989	Imputed	TG(50:2) [NL-18:2]	TG [NL]	Standard covariates	upstream gene variant, intron variant	MODIFIER	ENSG00000204528, ENSG00000204531	psoriasis susceptibility 1 candidate 3, POU class 5 homeobox 1	PSORS1C3, POU5F1
4513	rs3130509	6	31150618	31182841	A	G	0.851402	0.111052	0.99972	Imputed	TG(50:2) [NL-18:2]	TG [NL]	Adjusted for clinical lipids	upstream gene variant, intergenic region	MODIFIER	ENSG00000204528, ENSG00000204531, ENSG00000204531-ENSG00000272501	psoriasis susceptibility 1 candidate 3, POU class 5 homeobox 1	PSORS1C3, POU5F1, POU5F1, XXbac-BPG299F13.17
4514	rs4343960	6	31156606	31188829	C	A	0.851402	0.111052	0.99959	Imputed	TG(50:2) [NL-18:2]	TG [NL]	Standard covariates	intergenic region	MODIFIER	ENSG00000204531-ENSG00000272501	POU class 5 homeobox 1	POU5F1, XXbac-BPG299F13.17
4515	rs3130460	6	31160188	31192411	G	A	0.851514	0.0986773	0.99966	Imputed	TG(50:2) [NL-18:2]	TG [NL]	Adjusted for clinical lipids	downstream gene variant, intergenic region	MODIFIER	ENSG00000272501, ENSG00000204531-ENSG00000272501	, POU class 5 homeobox 1	XXbac-BPG299F13.17, POU5F1, XXbac-BPG299F13.17
4516	rs3095238	6	31161210	31193433	G	T	0.851402	0.111052	0.99969	Imputed	TG(50:2) [NL-18:2]	TG [NL]	Standard covariates	upstream gene variant, downstream gene variant, intergenic region	MODIFIER	ENSG00000206344, ENSG00000272501, ENSG00000204531-ENSG00000272501	HLA complex group 27, , POU class 5 homeobox 1	HCG27, XXbac-BPG299F13.17, POU5F1, XXbac-BPG299F13.17
4517	rs3095237	6	31161347	31193570	G	A	0.851514	0.0986773	0.9997	Imputed	TG(50:2) [NL-18:2]	TG [NL]	Adjusted for clinical lipids	upstream gene variant, downstream gene variant, intergenic region	MODIFIER	ENSG00000206344, ENSG00000272501, ENSG00000204531-ENSG00000272501	HLA complex group 27, , POU class 5 homeobox 1	HCG27, XXbac-BPG299F13.17, POU5F1, XXbac-BPG299F13.17
4518	rs3130461	6	31164700	31196923	A	G	0.851514	0.0986773	0.99969	Imputed	TG(50:2) [NL-18:2]	TG [NL]	Adjusted for clinical lipids	upstream gene variant, downstream gene variant, non coding transcript exon variant	MODIFIER	ENSG00000206344, ENSG00000271821, ENSG00000272501	HLA complex group 27,	HCG27, XXbac-BPG299F13.14, XXbac-BPG299F13.17
4519	rs3130462	6	31165277	31197500	G	A	0.851402	0.111052	0.998	Imputed	TG(50:2) [NL-18:2]	TG [NL]	Standard covariates	upstream gene variant, downstream gene variant, non coding transcript exon variant	MODIFIER	ENSG00000206344, ENSG00000271821, ENSG00000272501	HLA complex group 27,	HCG27, XXbac-BPG299F13.14, XXbac-BPG299F13.17
4520	rs3130463	6	31165962	31198185	A	G	0.851402	0.111052	0.99983	Imputed	TG(50:2) [NL-18:2]	TG [NL]	Standard covariates	splice region variant&intron variant, upstream gene variant, downstream gene variant, intron variant, non coding transcript exon variant	LOW, MODIFIER	ENSG00000206344, ENSG00000272501, ENSG00000271821	HLA complex group 27,	HCG27, XXbac-BPG299F13.17, XXbac-BPG299F13.14
4521	rs3094608	6	31166683	31198906	A	G	0.851402	0.111052	0.99924	Imputed	TG(50:2) [NL-18:2]	TG [NL]	Standard covariates	upstream gene variant, downstream gene variant, intron variant	MODIFIER	ENSG00000272501, ENSG00000206344, ENSG00000271821	, HLA complex group 27	XXbac-BPG299F13.17, HCG27, XXbac-BPG299F13.14
4522	rs3094607	6	31169539	31201762	G	A	0.852182	0.172817	0.99659	Imputed	TG(50:2) [NL-18:2]	TG [NL]	Standard covariates	upstream gene variant, downstream gene variant, intron variant	MODIFIER	ENSG00000272501, ENSG00000206344, ENSG00000271821	, HLA complex group 27	XXbac-BPG299F13.17, HCG27, XXbac-BPG299F13.14
4523	rs3130954	6	31172937	31205160	A	G	0.865093	0.200694	0.99375	Imputed	TG(50:2) [NL-18:2]	TG [NL]	Adjusted for clinical lipids	upstream gene variant, downstream gene variant, intergenic region	MODIFIER	ENSG00000271821, ENSG00000206344, ENSG00000206344-ENSG00000255726	, HLA complex group 27	XXbac-BPG299F13.14, HCG27, HCG27, XXbac-BPG299F13.15
4524	rs3094606	6	31173678	31205901	G	A	0.852627	0.137912	0.9978	Imputed	TG(50:2) [NL-18:2]	TG [NL]	Standard covariates	upstream gene variant, downstream gene variant, intergenic region	MODIFIER	ENSG00000271821, ENSG00000206344, ENSG00000206344-ENSG00000255726	, HLA complex group 27	XXbac-BPG299F13.14, HCG27, HCG27, XXbac-BPG299F13.15
4525	rs3132509	6	31174521	31206744	C	T	0.852627	0.137912	0.99749	Imputed	TG(50:2) [NL-18:2]	TG [NL]	Standard covariates	upstream gene variant, downstream gene variant, intergenic region	MODIFIER	ENSG00000271821, ENSG00000206344, ENSG00000206344-ENSG00000255726	, HLA complex group 27	XXbac-BPG299F13.14, HCG27, HCG27, XXbac-BPG299F13.15
4526	rs3132508	6	31174796	31207019	T	G	0.852293	0.123435	0.99669	Imputed	TG(50:2) [NL-18:2]	TG [NL]	Standard covariates	downstream gene variant, intergenic region	MODIFIER	ENSG00000206344, ENSG00000206344-ENSG00000255726	HLA complex group 27	HCG27, HCG27, XXbac-BPG299F13.15
4527	rs3132507	6	31175613	31207836	C	A	0.852516	0.122591	0.99809	Imputed	TG(50:2) [NL-18:2]	TG [NL]	Standard covariates	downstream gene variant, intergenic region	MODIFIER	ENSG00000206344, ENSG00000206344-ENSG00000255726	HLA complex group 27	HCG27, HCG27, XXbac-BPG299F13.15
4528	rs3130952	6	31177915	31210138	A	G	0.852404	0.096697	0.99821	Imputed	TG(50:2) [NL-18:2]	TG [NL]	Adjusted for clinical lipids	intergenic region	MODIFIER	ENSG00000206344-ENSG00000255726	HLA complex group 27	HCG27, XXbac-BPG299F13.15
4529	rs3130512	6	31178000	31210223	G	A	0.852404	0.096697	0.99822	Imputed	TG(50:2) [NL-18:2]	TG [NL]	Adjusted for clinical lipids	intergenic region	MODIFIER	ENSG00000206344-ENSG00000255726	HLA complex group 27	HCG27, XXbac-BPG299F13.15
4530	rs3132504	6	31178743	31210966	G	T	0.852404	0.096697	0.99836	Imputed	TG(50:2) [NL-18:2]	TG [NL]	Adjusted for clinical lipids	intergenic region	MODIFIER	ENSG00000206344-ENSG00000255726	HLA complex group 27	HCG27, XXbac-BPG299F13.15
4531	rs3132503	6	31179006	31211229	T	A	0.852404	0.096697	0.99841	Imputed	TG(50:2) [NL-18:2]	TG [NL]	Adjusted for clinical lipids	intergenic region	MODIFIER	ENSG00000206344-ENSG00000255726	HLA complex group 27	HCG27, XXbac-BPG299F13.15
4532	rs3130466	6	31179932	31212155	C	G	0.852404	0.096697	0.99865	Imputed	TG(50:2) [NL-18:2]	TG [NL]	Adjusted for clinical lipids	intergenic region	MODIFIER	ENSG00000206344-ENSG00000255726	HLA complex group 27	HCG27, XXbac-BPG299F13.15
4533	rs3132501	6	31185977	31218200	G	T	0.852404	0.096697	0.99908	Imputed	TG(50:2) [NL-18:2]	TG [NL]	Adjusted for clinical lipids	upstream gene variant, intergenic region	MODIFIER	ENSG00000255726, ENSG00000206344-ENSG00000255726	, HLA complex group 27	XXbac-BPG299F13.15, HCG27, XXbac-BPG299F13.15
4534	rs3130951	6	31186868	31219091	C	T	0.852404	0.096697	0.99899	Imputed	TG(50:2) [NL-18:2]	TG [NL]	Adjusted for clinical lipids	upstream gene variant, intergenic region	MODIFIER	ENSG00000255726, ENSG00000206344-ENSG00000255726	, HLA complex group 27	XXbac-BPG299F13.15, HCG27, XXbac-BPG299F13.15
4535	rs3130520	6	31195120	31227343	C	T	0.847952	0.164713	0.9971	Imputed	TG(50:1) [NL-18:1]	TG [NL]	Standard covariates	upstream gene variant, downstream gene variant, intergenic region	MODIFIER	ENSG00000255899, ENSG00000255726, ENSG00000255899-ENSG00000204525	, major histocompatibility complex, class I, C	XXbac-BPG299F13.16, XXbac-BPG299F13.15, XXbac-BPG299F13.16, HLA-C
4536	rs9264024	6	31195828	31228051	G	A	0.847729	0.183451	0.99931	Imputed	TG(50:1) [NL-18:1]	TG [NL]	Standard covariates	upstream gene variant, downstream gene variant, intergenic region	MODIFIER	ENSG00000255899, ENSG00000255726, ENSG00000255899-ENSG00000204525	, major histocompatibility complex, class I, C	XXbac-BPG299F13.16, XXbac-BPG299F13.15, XXbac-BPG299F13.16, HLA-C
4537	rs3130941	6	31197514	31229737	G	C	0.847729	0.183451	0.99934	Imputed	TG(50:1) [NL-18:1]	TG [NL]	Standard covariates	upstream gene variant, intergenic region	MODIFIER	ENSG00000255899, ENSG00000255899-ENSG00000204525	, major histocompatibility complex, class I, C	XXbac-BPG299F13.16, XXbac-BPG299F13.16, HLA-C
4538	rs3134782	6	31197633	31229856	A	G	0.847729	0.183451	0.99932	Imputed	TG(50:1) [NL-18:1]	TG [NL]	Standard covariates	upstream gene variant, intergenic region	MODIFIER	ENSG00000255899, ENSG00000255899-ENSG00000204525	, major histocompatibility complex, class I, C	XXbac-BPG299F13.16, XXbac-BPG299F13.16, HLA-C
4539	rs3130437	6	31220895	31253118	C	A	0.593722	0.496253	0.99408	Imputed	TG(50:1) [NL-18:1]	TG [NL]	Adjusted for clinical lipids	intergenic region	MODIFIER	ENSG00000255899-ENSG00000204525	major histocompatibility complex, class I, C	XXbac-BPG299F13.16, HLA-C
4540	rs3130439	6	31221023	31253246	A	G	0.593722	0.496253	0.99405	Imputed	TG(50:1) [NL-18:1]	TG [NL]	Adjusted for clinical lipids	intergenic region	MODIFIER	ENSG00000255899-ENSG00000204525	major histocompatibility complex, class I, C	XXbac-BPG299F13.16, HLA-C
4541	rs2394946	6	31221153	31253376	A	G	0.588268	0.53788	0.99403	Imputed	TG(50:1) [NL-18:1]	TG [NL]	Adjusted for clinical lipids	intergenic region	MODIFIER	ENSG00000255899-ENSG00000204525	major histocompatibility complex, class I, C	XXbac-BPG299F13.16, HLA-C
4542	rs9264579	6	31235746	31267969	A	G	0.560775	0.716252	0.99829	Imputed	TG(50:1) [NL-18:1]	TG [NL]	Adjusted for clinical lipids	downstream gene variant, intergenic region	MODIFIER	ENSG00000204525, ENSG00000255899-ENSG00000204525	major histocompatibility complex, class I, C	HLA-C, XXbac-BPG299F13.16, HLA-C
4543	rs9264731	6	31244068	31276291	A	G	0.851848	0.139715	0.99715	Imputed	TG(50:2) [NL-18:2]	TG [NL]	Standard covariates	upstream gene variant, non coding transcript exon variant	MODIFIER	ENSG00000204525, ENSG00000227939, ENSG00000214892	major histocompatibility complex, class I, C, ribosomal protein L3 pseudogene 2, USP8 pseudogene 1	HLA-C, RPL3P2, USP8P1
4544	rs9264732	6	31244181	31276404	T	C	0.851848	0.139715	0.99559	Imputed	TG(50:2) [NL-18:2]	TG [NL]	Standard covariates	upstream gene variant, non coding transcript exon variant	MODIFIER	ENSG00000204525, ENSG00000227939, ENSG00000214892	major histocompatibility complex, class I, C, ribosomal protein L3 pseudogene 2, USP8 pseudogene 1	HLA-C, RPL3P2, USP8P1
4545	rs9264734	6	31244230	31276453	C	A	0.847729	0.248088	0.94696	Imputed	TG(50:2) [NL-18:2]	TG [NL]	Standard covariates	upstream gene variant, non coding transcript exon variant	MODIFIER	ENSG00000204525, ENSG00000227939, ENSG00000214892	major histocompatibility complex, class I, C, ribosomal protein L3 pseudogene 2, USP8 pseudogene 1	HLA-C, RPL3P2, USP8P1
4546	rs9264736	6	31244247	31276470	G	A	0.822017	0.202214	0.72292	Imputed	TG(50:2) [NL-18:2]	TG [NL]	Standard covariates	upstream gene variant, non coding transcript exon variant	MODIFIER	ENSG00000204525, ENSG00000227939, ENSG00000214892	major histocompatibility complex, class I, C, ribosomal protein L3 pseudogene 2, USP8 pseudogene 1	HLA-C, RPL3P2, USP8P1
4547	rs9264738	6	31244261	31276484	A	C	0.843833	0.12654	0.90925	Imputed	TG(50:2) [NL-18:2]	TG [NL]	Standard covariates	upstream gene variant, non coding transcript exon variant	MODIFIER	ENSG00000204525, ENSG00000227939, ENSG00000214892	major histocompatibility complex, class I, C, ribosomal protein L3 pseudogene 2, USP8 pseudogene 1	HLA-C, RPL3P2, USP8P1
4548	rs9264739	6	31244300	31276523	A	G	0.852182	0.13838	0.9938	Imputed	TG(50:2) [NL-18:2]	TG [NL]	Standard covariates	upstream gene variant, non coding transcript exon variant	MODIFIER	ENSG00000204525, ENSG00000227939, ENSG00000214892	major histocompatibility complex, class I, C, ribosomal protein L3 pseudogene 2, USP8 pseudogene 1	HLA-C, RPL3P2, USP8P1
4549	rs9264742	6	31244616	31276839	C	T	0.851291	0.175054	0.99973	Imputed	TG(50:2) [NL-18:2]	TG [NL]	Standard covariates	upstream gene variant, non coding transcript exon variant	MODIFIER	ENSG00000204525, ENSG00000227939, ENSG00000214892	major histocompatibility complex, class I, C, ribosomal protein L3 pseudogene 2, USP8 pseudogene 1	HLA-C, RPL3P2, USP8P1
4550	rs3930575	6	31244654	31276877	G	A	0.851291	0.175054	0.99976	Imputed	TG(50:2) [NL-18:2]	TG [NL]	Standard covariates	upstream gene variant, non coding transcript exon variant	MODIFIER	ENSG00000204525, ENSG00000227939, ENSG00000214892	major histocompatibility complex, class I, C, ribosomal protein L3 pseudogene 2, USP8 pseudogene 1	HLA-C, RPL3P2, USP8P1
4551	rs9264744	6	31245360	31277583	C	A	0.847729	0.248088	0.92991	Imputed	TG(50:1) [NL-18:1]	TG [NL]	Standard covariates	upstream gene variant, non coding transcript exon variant	MODIFIER	ENSG00000227939, ENSG00000214892	ribosomal protein L3 pseudogene 2, USP8 pseudogene 1	RPL3P2, USP8P1
4552	rs9264745	6	31245478	31277701	A	G	0.850957	0.157757	0.99626	Imputed	TG(50:2) [NL-18:2]	TG [NL]	Standard covariates	upstream gene variant, non coding transcript exon variant	MODIFIER	ENSG00000227939, ENSG00000214892	ribosomal protein L3 pseudogene 2, USP8 pseudogene 1	RPL3P2, USP8P1
4553	rs9264749	6	31245620	31277843	T	C	0.851291	0.175054	0.99995	Imputed	TG(50:2) [NL-18:2]	TG [NL]	Standard covariates	upstream gene variant, non coding transcript exon variant	MODIFIER	ENSG00000227939, ENSG00000214892	ribosomal protein L3 pseudogene 2, USP8 pseudogene 1	RPL3P2, USP8P1
4554	rs7382297	6	31247067	31279290	G	T	0.851291	0.175054	1	Genotyped	TG(50:2) [NL-18:2]	TG [NL]	Standard covariates	upstream gene variant, downstream gene variant, intergenic region	MODIFIER	ENSG00000227939, ENSG00000214892, ENSG00000214892-ENSG00000227939	ribosomal protein L3 pseudogene 2, USP8 pseudogene 1, USP8 pseudogene 1, ribosomal protein L3 pseudogene 2	RPL3P2, USP8P1, USP8P1, RPL3P2
4555	rs7382307	6	31247149	31279372	G	A	0.85118	0.175546	0.99819	Imputed	TG(50:2) [NL-18:2]	TG [NL]	Standard covariates	upstream gene variant, downstream gene variant, intergenic region	MODIFIER	ENSG00000227939, ENSG00000214892, ENSG00000214892-ENSG00000227939	ribosomal protein L3 pseudogene 2, USP8 pseudogene 1, USP8 pseudogene 1, ribosomal protein L3 pseudogene 2	RPL3P2, USP8P1, USP8P1, RPL3P2
4556	rs9264761	6	31249132	31281355	T	A	0.851514	0.156868	0.99616	Imputed	TG(50:2) [NL-18:2]	TG [NL]	Standard covariates	downstream gene variant, non coding transcript exon variant	MODIFIER	ENSG00000214892, ENSG00000227939	USP8 pseudogene 1, ribosomal protein L3 pseudogene 2	USP8P1, RPL3P2
4557	rs9264763	6	31249196	31281419	C	A	0.851291	0.175054	0.99701	Imputed	TG(50:2) [NL-18:2]	TG [NL]	Standard covariates	downstream gene variant, non coding transcript exon variant	MODIFIER	ENSG00000214892, ENSG00000227939	USP8 pseudogene 1, ribosomal protein L3 pseudogene 2	USP8P1, RPL3P2
4558	rs2442719	6	31320538	31352761	T	C	0.582925	1	0.99904	Genotyped	TG(50:1) [NL-18:1]	TG [NL]	Adjusted for clinical lipids	upstream gene variant, downstream gene variant, intergenic region	MODIFIER	ENSG00000271581, ENSG00000234745, ENSG00000229836-ENSG00000234745	, major histocompatibility complex, class I, B	XXbac-BPG248L24.12, HLA-B, XXbac-BPG248L24.10, HLA-B
4559	rs2523612	6	31321123	31353346	T	G	0.862645	0.207567	0.97446	Imputed	TG(50:2) [NL-18:2]	TG [NL]	Adjusted for clinical lipids	upstream gene variant, downstream gene variant, intergenic region	MODIFIER	ENSG00000271581, ENSG00000234745, ENSG00000229836-ENSG00000234745	, major histocompatibility complex, class I, B	XXbac-BPG248L24.12, HLA-B, XXbac-BPG248L24.10, HLA-B
4560	rs9266289	6	31328756	31360979	A	G	0.749221	0.873816	0.9968	Imputed	TG(50:1) [NL-18:1]	TG [NL]	Adjusted for clinical lipids	upstream gene variant, downstream gene variant, intergenic region	MODIFIER	ENSG00000234745, ENSG00000271581, ENSG00000271581-ENSG00000228432	major histocompatibility complex, class I, B, , dihydrofolate reductase pseudogene 2	HLA-B, XXbac-BPG248L24.12, XXbac-BPG248L24.12, DHFRP2
4561	rs9266631	6	31346898	31379121	G	A	0.805098	0.475973	0.99847	Imputed	TG(50:2) [NL-18:2]	TG [NL]	Adjusted for clinical lipids	upstream gene variant, downstream gene variant, intergenic region	MODIFIER	ENSG00000265294, ENSG00000223702, ENSG00000230994, ENSG00000225851, ENSG00000230994-ENSG00000223702	, zinc finger DHHC-type containing 20 pseudogene 2, fibroblast growth factor receptor 3 pseudogene 1, major histocompatibility complex, class I, S (pseudogene), fibroblast growth factor receptor 3 pseudogene 1, zinc finger DHHC-type containing 20 pseudogene 2	AL671883.1, ZDHHC20P2, FGFR3P1, HLA-S, FGFR3P1, ZDHHC20P2
4562	rs9266792	6	31359176	31391399	T	G	0.862199	0.232515	0.97202	Imputed	TG(50:2) [NL-18:2]	TG [NL]	Adjusted for clinical lipids	downstream gene variant, intergenic region	MODIFIER	ENSG00000272221, ENSG00000225851-ENSG00000272221	, major histocompatibility complex, class I, S (pseudogene)	XXbac-BPG181B23.7, HLA-S, XXbac-BPG181B23.7
4563	rs2853967	6	31366472	31398695	C	T	0.863424	0.163639	0.99516	Imputed	TG(50:2) [NL-18:2]	TG [NL]	Adjusted for clinical lipids	upstream gene variant, downstream gene variant, intergenic region	MODIFIER	ENSG00000272221, ENSG00000206337, ENSG00000204520, ENSG00000199332, ENSG00000272221-ENSG00000206337	, HLA complex P5, MHC class I polypeptide-related sequence A	XXbac-BPG181B23.7, HCP5, MICA, Y RNA, XXbac-BPG181B23.7, HCP5
4564	rs2596533	6	31388053	31420276	T	C	0.864871	0.201736	0.99276	Imputed	TG(50:2) [NL-18:2]	TG [NL]	Adjusted for clinical lipids	downstream gene variant, intron variant	MODIFIER	ENSG00000204520, ENSG00000206337	MHC class I polypeptide-related sequence A, HLA complex P5	MICA, HCP5
4565	rs2859448	6	31436273	31468496	T	C	0.751002	0.11981	0.98477	Imputed	TG(50:2) [NL-18:2]	TG [NL]	Adjusted for clinical lipids	downstream gene variant, intron variant	MODIFIER	ENSG00000206337	HLA complex P5	HCP5
4566	rs2844508	6	31436499	31468722	C	G	0.682658	0.157979	0.99172	Imputed	TG(50:1) [NL-18:1]	TG [NL]	Adjusted for clinical lipids	downstream gene variant, intron variant	MODIFIER	ENSG00000206337	HLA complex P5	HCP5
4567	rs2844507	6	31436581	31468804	C	T	0.756567	0.156169	0.99021	Imputed	TG(50:1) [NL-18:1]	TG [NL]	Adjusted for clinical lipids	downstream gene variant, intron variant	MODIFIER	ENSG00000206337	HLA complex P5	HCP5
4568	rs2244578	6	31436609	31468832	C	G	0.734417	0.0557996	0.99285	Imputed	TG(50:1) [NL-18:1]	TG [NL]	Adjusted for clinical lipids	downstream gene variant, intron variant	MODIFIER	ENSG00000206337	HLA complex P5	HCP5
4569	rs2844506	6	31436790	31469013	C	T	0.734528	0.0556827	0.9967	Imputed	TG(50:1) [NL-18:1]	TG [NL]	Adjusted for clinical lipids	downstream gene variant, intron variant	MODIFIER	ENSG00000206337	HLA complex P5	HCP5
4570	rs2596453	6	31436902	31469125	T	C	0.734417	0.0557996	0.99663	Imputed	TG(50:1) [NL-18:1]	TG [NL]	Adjusted for clinical lipids	downstream gene variant, intron variant	MODIFIER	ENSG00000206337	HLA complex P5	HCP5
4571	rs2596452	6	31437158	31469381	G	T	0.734639	0.0509396	0.99728	Imputed	TG(50:1) [NL-18:1]	TG [NL]	Adjusted for clinical lipids	downstream gene variant, intron variant	MODIFIER	ENSG00000206337	HLA complex P5	HCP5
4572	rs2596451	6	31437195	31469418	G	A	0.734751	0.046613	0.99744	Imputed	TG(50:1) [NL-18:1]	TG [NL]	Adjusted for clinical lipids	downstream gene variant, intron variant	MODIFIER	ENSG00000206337	HLA complex P5	HCP5
4573	rs2523672	6	31437220	31469443	C	G	0.735085	0.0717137	0.9976	Imputed	TG(50:1) [NL-18:1]	TG [NL]	Adjusted for clinical lipids	downstream gene variant, intron variant	MODIFIER	ENSG00000206337	HLA complex P5	HCP5
4574	rs2523671	6	31437318	31469541	T	C	0.734973	0.0719196	0.99803	Imputed	TG(50:1) [NL-18:1]	TG [NL]	Adjusted for clinical lipids	downstream gene variant, intron variant	MODIFIER	ENSG00000206337	HLA complex P5	HCP5
4575	rs2523670	6	31437492	31469715	G	C	0.85285	0.372294	0.99174	Imputed	TG(50:2) [NL-18:2]	TG [NL]	Adjusted for clinical lipids	downstream gene variant, intron variant	MODIFIER	ENSG00000206337	HLA complex P5	HCP5
4576	rs2523669	6	31437872	31470095	T	C	0.682324	0.105724	0.99797	Imputed	TG(50:1) [NL-18:1]	TG [NL]	Adjusted for clinical lipids	downstream gene variant, intron variant	MODIFIER	ENSG00000206337	HLA complex P5	HCP5
4577	rs2596450	6	31438243	31470466	A	G	0.682324	0.105724	0.99827	Imputed	TG(50:1) [NL-18:1]	TG [NL]	Adjusted for clinical lipids	downstream gene variant, intron variant	MODIFIER	ENSG00000206337	HLA complex P5	HCP5
4578	rs2596449	6	31438390	31470613	G	A	0.735196	0.0659106	0.99857	Imputed	TG(50:1) [NL-18:1]	TG [NL]	Adjusted for clinical lipids	downstream gene variant, intron variant	MODIFIER	ENSG00000206337	HLA complex P5	HCP5
4579	rs2596448	6	31438432	31470655	A	G	0.756679	0.168341	0.99658	Imputed	TG(50:1) [NL-18:1]	TG [NL]	Adjusted for clinical lipids	downstream gene variant, intron variant	MODIFIER	ENSG00000206337	HLA complex P5	HCP5
4580	rs2523666	6	31438594	31470817	T	C	0.734973	0.0719196	0.99949	Imputed	TG(50:1) [NL-18:1]	TG [NL]	Adjusted for clinical lipids	intron variant	MODIFIER	ENSG00000206337	HLA complex P5	HCP5
4581	rs2844505	6	31439063	31471286	T	C	0.734973	0.0719196	0.99994	Genotyped	TG(50:1) [NL-18:1]	TG [NL]	Adjusted for clinical lipids	intron variant	MODIFIER	ENSG00000206337	HLA complex P5	HCP5
4582	rs2596446	6	31440195	31472418	A	G	0.734973	0.0719196	0.99936	Imputed	TG(50:1) [NL-18:1]	TG [NL]	Adjusted for clinical lipids	intron variant	MODIFIER	ENSG00000206337	HLA complex P5	HCP5
4583	rs2516442	6	31440378	31472601	A	T	0.756679	0.168341	0.99736	Imputed	TG(50:1) [NL-18:1]	TG [NL]	Adjusted for clinical lipids	intron variant	MODIFIER	ENSG00000206337	HLA complex P5	HCP5
4584	rs3828889	6	31440651	31472874	C	T	0.735196	0.0659106	0.99924	Imputed	TG(50:1) [NL-18:1]	TG [NL]	Adjusted for clinical lipids	intron variant	MODIFIER	ENSG00000206337	HLA complex P5	HCP5
4585	rs2596443	6	31443436	31475659	G	A	0.752115	0.471453	0.99252	Imputed	TG(50:2) [NL-18:2]	TG [NL]	Adjusted for clinical lipids	intron variant	MODIFIER	ENSG00000206337	HLA complex P5	HCP5
4586	rs2516516	6	31443570	31475793	C	T	0.848842	0.323212	0.99243	Imputed	TG(50:2) [NL-18:2]	TG [NL]	Adjusted for clinical lipids	intron variant	MODIFIER	ENSG00000206337	HLA complex P5	HCP5
4587	rs2523655	6	31444604	31476827	G	A	0.824243	0.571472	0.99686	Imputed	TG(50:2) [NL-18:2]	TG [NL]	Adjusted for clinical lipids	intron variant	MODIFIER	ENSG00000206337	HLA complex P5	HCP5
4588	rs2905722	6	31449327	31481550	G	A	0.851848	0.315101	0.99982	Genotyped	TG(50:2) [NL-18:2]	TG [NL]	Adjusted for clinical lipids	downstream gene variant, intergenic region	MODIFIER	ENSG00000206337, ENSG00000206337-ENSG00000204516	HLA complex P5, HLA complex P5, MHC class I polypeptide-related sequence B	HCP5, HCP5, MICB
4589	rs2905747	6	31451476	31483699	G	A	0.794746	0.292732	1	Genotyped	TG(50:1) [NL-18:1]	TG [NL]	Adjusted for clinical lipids	intergenic region	MODIFIER	ENSG00000206337-ENSG00000204516	HLA complex P5, MHC class I polypeptide-related sequence B	HCP5, MICB
4590	rs3132469	6	31456567	31488790	G	A	0.859083	0.267839	0.99227	Imputed	TG(50:2) [NL-18:2]	TG [NL]	Adjusted for clinical lipids	intergenic region	MODIFIER	ENSG00000206337-ENSG00000204516	HLA complex P5, MHC class I polypeptide-related sequence B	HCP5, MICB
4591	rs3130925	6	31463621	31495844	G	A	0.77549	0.577499	0.99903	Imputed	TG(50:1) [NL-18:1]	TG [NL]	Adjusted for clinical lipids	upstream gene variant, downstream gene variant, intron variant	MODIFIER	ENSG00000204516, ENSG00000201680	MHC class I polypeptide-related sequence B,	MICB, Y RNA
4592	rs3130926	6	31463680	31495903	A	G	0.77549	0.577499	0.99908	Imputed	TG(50:1) [NL-18:1]	TG [NL]	Adjusted for clinical lipids	upstream gene variant, downstream gene variant, intron variant	MODIFIER	ENSG00000204516, ENSG00000201680	MHC class I polypeptide-related sequence B,	MICB, Y RNA
4593	rs3095234	6	31464571	31496794	T	C	0.775378	0.520754	0.99909	Imputed	TG(50:1) [NL-18:1]	TG [NL]	Adjusted for clinical lipids	upstream gene variant, intron variant	MODIFIER	ENSG00000201680, ENSG00000204516	, MHC class I polypeptide-related sequence B	Y RNA, MICB
4594	rs3130927	6	31464992	31497215	G	A	0.775378	0.520754	0.99943	Imputed	TG(50:1) [NL-18:1]	TG [NL]	Adjusted for clinical lipids	upstream gene variant, intron variant	MODIFIER	ENSG00000201680, ENSG00000204516	, MHC class I polypeptide-related sequence B	Y RNA, MICB
4595	rs3828916	6	31465915	31498138	C	G	0.775378	0.520754	0.99952	Imputed	TG(50:1) [NL-18:1]	TG [NL]	Adjusted for clinical lipids	TF binding site variant, 5 prime UTR variant, upstream gene variant, intron variant	LOW, MODIFIER	, ENSG00000204516, ENSG00000201680	, MHC class I polypeptide-related sequence B	, MICB, Y RNA
4596	rs3134897	6	31466547	31498770	C	T	0.775378	0.520754	0.99959	Imputed	TG(50:1) [NL-18:1]	TG [NL]	Adjusted for clinical lipids	upstream gene variant, downstream gene variant, intron variant	MODIFIER	ENSG00000201680, ENSG00000204516	, MHC class I polypeptide-related sequence B	Y RNA, MICB
4597	rs3094003	6	31469251	31501474	G	C	0.775378	0.520754	0.99998	Imputed	TG(50:1) [NL-18:1]	TG [NL]	Adjusted for clinical lipids	upstream gene variant, downstream gene variant, intron variant	MODIFIER	ENSG00000201680, ENSG00000204516	, MHC class I polypeptide-related sequence B	Y RNA, MICB
4598	rs3093955	6	31469649	31501872	T	G	0.775378	0.520754	0.99999	Imputed	TG(50:1) [NL-18:1]	TG [NL]	Adjusted for clinical lipids	upstream gene variant, downstream gene variant, intron variant	MODIFIER	ENSG00000204516	MHC class I polypeptide-related sequence B	MICB
4599	rs3095232	6	31470148	31502371	A	G	0.775378	0.520754	0.99998	Imputed	TG(50:1) [NL-18:1]	TG [NL]	Adjusted for clinical lipids	upstream gene variant, downstream gene variant, intron variant	MODIFIER	ENSG00000204516	MHC class I polypeptide-related sequence B	MICB
4600	rs3095231	6	31470343	31502566	A	G	0.775378	0.520754	0.99999	Imputed	TG(50:1) [NL-18:1]	TG [NL]	Adjusted for clinical lipids	upstream gene variant, downstream gene variant, intron variant	MODIFIER	ENSG00000204516	MHC class I polypeptide-related sequence B	MICB
4601	rs3095230	6	31470673	31502896	A	G	0.775378	0.520754	0.99999	Imputed	TG(50:1) [NL-18:1]	TG [NL]	Adjusted for clinical lipids	upstream gene variant, downstream gene variant, intron variant	MODIFIER	ENSG00000204516	MHC class I polypeptide-related sequence B	MICB
4602	rs3094002	6	31471222	31503445	G	A	0.775378	0.520754	0.99999	Imputed	TG(50:1) [NL-18:1]	TG [NL]	Adjusted for clinical lipids	upstream gene variant, downstream gene variant, intron variant	MODIFIER	ENSG00000204516	MHC class I polypeptide-related sequence B	MICB
4603	rs3134899	6	31473286	31505509	T	C	0.775378	0.520754	1	Genotyped	TG(50:1) [NL-18:1]	TG [NL]	Adjusted for clinical lipids	upstream gene variant, intron variant	MODIFIER	ENSG00000204516	MHC class I polypeptide-related sequence B	MICB
4604	rs3131639	6	31473546	31505769	G	A	0.775378	0.520754	1	Imputed	TG(50:1) [NL-18:1]	TG [NL]	Adjusted for clinical lipids	missense variant, upstream gene variant	MODERATE, MODIFIER	ENSG00000204516	MHC class I polypeptide-related sequence B	MICB
4605	rs2286713	6	31473844	31506067	C	T	0.775378	0.520754	0.99999	Imputed	TG(50:1) [NL-18:1]	TG [NL]	Adjusted for clinical lipids	intron variant, non coding transcript exon variant	MODIFIER	ENSG00000204516	MHC class I polypeptide-related sequence B	MICB
4606	rs3093954	6	31474449	31506672	G	T	0.775378	0.520754	0.99998	Imputed	TG(50:1) [NL-18:1]	TG [NL]	Adjusted for clinical lipids	intron variant	MODIFIER	ENSG00000204516	MHC class I polypeptide-related sequence B	MICB
4607	rs3093953	6	31474688	31506911	G	T	0.775378	0.520754	0.99992	Imputed	TG(50:1) [NL-18:1]	TG [NL]	Adjusted for clinical lipids	intron variant	MODIFIER	ENSG00000204516	MHC class I polypeptide-related sequence B	MICB
4608	rs3131638	6	31475127	31507350	G	A	0.78228	0.726028	1	Imputed	TG(50:1) [NL-18:1]	TG [NL]	Adjusted for clinical lipids	intron variant	MODIFIER	ENSG00000204516	MHC class I polypeptide-related sequence B	MICB
4609	rs3134891	6	31476265	31508488	A	G	0.78228	0.726028	0.99999	Imputed	TG(50:1) [NL-18:1]	TG [NL]	Adjusted for clinical lipids	downstream gene variant, intron variant	MODIFIER	ENSG00000204516	MHC class I polypeptide-related sequence B	MICB
4610	rs3134892	6	31476340	31508563	G	A	0.78228	0.726028	0.99999	Imputed	TG(50:1) [NL-18:1]	TG [NL]	Adjusted for clinical lipids	downstream gene variant, intron variant	MODIFIER	ENSG00000204516	MHC class I polypeptide-related sequence B	MICB
4611	rs3134894	6	31476833	31509056	G	A	0.78228	0.726028	0.99999	Imputed	TG(50:1) [NL-18:1]	TG [NL]	Adjusted for clinical lipids	downstream gene variant, intron variant	MODIFIER	ENSG00000204516	MHC class I polypeptide-related sequence B	MICB
4612	rs3132465	6	31476995	31509218	T	G	0.78228	0.726028	0.99994	Imputed	TG(50:1) [NL-18:1]	TG [NL]	Adjusted for clinical lipids	downstream gene variant, intron variant	MODIFIER	ENSG00000204516	MHC class I polypeptide-related sequence B	MICB
4613	rs3134895	6	31477022	31509245	T	C	0.78228	0.726028	0.99993	Imputed	TG(50:1) [NL-18:1]	TG [NL]	Adjusted for clinical lipids	downstream gene variant, intron variant	MODIFIER	ENSG00000204516	MHC class I polypeptide-related sequence B	MICB
4614	rs3132464	6	31477461	31509684	T	C	0.78228	0.726028	0.99985	Imputed	TG(50:1) [NL-18:1]	TG [NL]	Adjusted for clinical lipids	downstream gene variant, intron variant	MODIFIER	ENSG00000204516	MHC class I polypeptide-related sequence B	MICB
4615	rs3132463	6	31479645	31511868	C	T	0.78228	0.726028	0.99994	Imputed	TG(50:1) [NL-18:1]	TG [NL]	Adjusted for clinical lipids	upstream gene variant, downstream gene variant, intergenic region	MODIFIER	ENSG00000256851, ENSG00000204516, ENSG00000204516-ENSG00000256851	, MHC class I polypeptide-related sequence B	XXbac-BPG16N22.5, MICB, MICB, XXbac-BPG16N22.5
4616	rs3130638	6	31487540	31519763	C	T	0.823575	0.304314	0.99877	Imputed	TG(50:2) [NL-18:2]	TG [NL]	Adjusted for clinical lipids	downstream gene variant, intron variant	MODIFIER	ENSG00000256851, ENSG00000219797	, peptidylprolyl isomerase A pseudogene 9	XXbac-BPG16N22.5, PPIAP9
4617	rs2734573	6	31494738	31526961	A	C	0.561888	0.975823	0.99935	Imputed	TG(50:1) [NL-18:1]	TG [NL]	Adjusted for clinical lipids	upstream gene variant, downstream gene variant, intergenic region	MODIFIER	ENSG00000225499, ENSG00000204511, ENSG00000198563, ENSG00000254870, ENSG00000219797-ENSG00000225499	ribosomal protein L15 pseudogene 4, mitochondrial coiled-coil domain 1, DExD-box helicase 39B, ATP6V1G2-DDX39B readthrough (NMD candidate), peptidylprolyl isomerase A pseudogene 9, ribosomal protein L15 pseudogene 4	RPL15P4, MCCD1, DDX39B, ATP6V1G2-DDX39B, PPIAP9, RPL15P4
4618	rs3093982	6	31497244	31529467	G	A	0.823464	0.30473	0.99955	Imputed	TG(50:2) [NL-18:2]	TG [NL]	Adjusted for clinical lipids	downstream gene variant, intron variant	MODIFIER	ENSG00000225499, ENSG00000198563, ENSG00000254870, ENSG00000204511	ribosomal protein L15 pseudogene 4, DExD-box helicase 39B, ATP6V1G2-DDX39B readthrough (NMD candidate), mitochondrial coiled-coil domain 1	RPL15P4, DDX39B, ATP6V1G2-DDX39B, MCCD1
4619	rs3093977	6	31500226	31532449	A	C	0.82402	0.257947	0.99936	Imputed	TG(50:2) [NL-18:2]	TG [NL]	Adjusted for clinical lipids	upstream gene variant, downstream gene variant, intron variant, non coding transcript exon variant	MODIFIER	ENSG00000198563, ENSG00000225499, ENSG00000204511, ENSG00000201785, ENSG00000254870	DExD-box helicase 39B, ribosomal protein L15 pseudogene 4, mitochondrial coiled-coil domain 1, small nucleolar RNA, C/D box 117, ATP6V1G2-DDX39B readthrough (NMD candidate)	DDX39B, RPL15P4, MCCD1, SNORD117, ATP6V1G2-DDX39B
4620	rs2523507	6	31509355	31541578	A	G	0.739648	0.587581	0.99858	Imputed	TG(50:1) [NL-18:1]	TG [NL]	Adjusted for clinical lipids	upstream gene variant, downstream gene variant, intron variant, non coding transcript exon variant	MODIFIER	ENSG00000265236, ENSG00000234006, ENSG00000198563, ENSG00000213760, ENSG00000254870	small nucleolar RNA, C/D box 84, DDX39B antisense RNA 1, DExD-box helicase 39B, ATPase H+ transporting V1 subunit G2, ATP6V1G2-DDX39B readthrough (NMD candidate)	SNORD84, DDX39B-AS1, DDX39B, ATP6V1G2, ATP6V1G2-DDX39B
4621	rs2239525	6	31509372	31541595	A	G	0.739314	0.535882	0.999	Imputed	TG(50:1) [NL-18:1]	TG [NL]	Adjusted for clinical lipids	upstream gene variant, downstream gene variant, intron variant, non coding transcript exon variant	MODIFIER	ENSG00000265236, ENSG00000234006, ENSG00000198563, ENSG00000213760, ENSG00000254870	small nucleolar RNA, C/D box 84, DDX39B antisense RNA 1, DExD-box helicase 39B, ATPase H+ transporting V1 subunit G2, ATP6V1G2-DDX39B readthrough (NMD candidate)	SNORD84, DDX39B-AS1, DDX39B, ATP6V1G2, ATP6V1G2-DDX39B
4622	rs2239526	6	31509432	31541655	A	G	0.739314	0.535882	0.99964	Imputed	TG(50:1) [NL-18:1]	TG [NL]	Adjusted for clinical lipids	missense variant, upstream gene variant, downstream gene variant, intron variant, non coding transcript exon variant	MODERATE, MODIFIER	ENSG00000198563, ENSG00000265236, ENSG00000234006, ENSG00000213760, ENSG00000254870	DExD-box helicase 39B, small nucleolar RNA, C/D box 84, DDX39B antisense RNA 1, ATPase H+ transporting V1 subunit G2, ATP6V1G2-DDX39B readthrough (NMD candidate)	DDX39B, SNORD84, DDX39B-AS1, ATP6V1G2, ATP6V1G2-DDX39B
4623	rs2239528	6	31510105	31542328	G	A	0.739314	0.535882	0.99971	Imputed	TG(50:1) [NL-18:1]	TG [NL]	Adjusted for clinical lipids	5 prime UTR variant, upstream gene variant, downstream gene variant, intron variant, non coding transcript exon variant	MODIFIER	ENSG00000198563, ENSG00000265236, ENSG00000234006, ENSG00000204498, ENSG00000213760, ENSG00000254870	DExD-box helicase 39B, small nucleolar RNA, C/D box 84, DDX39B antisense RNA 1, NFKB inhibitor like 1, ATPase H+ transporting V1 subunit G2, ATP6V1G2-DDX39B readthrough (NMD candidate)	DDX39B, SNORD84, DDX39B-AS1, NFKBIL1, ATP6V1G2, ATP6V1G2-DDX39B
4624	rs2523504	6	31510858	31543081	C	T	0.739314	0.535882	0.99968	Imputed	TG(50:1) [NL-18:1]	TG [NL]	Adjusted for clinical lipids	upstream gene variant, downstream gene variant, intron variant, non coding transcript exon variant	MODIFIER	ENSG00000198563, ENSG00000265236, ENSG00000204498, ENSG00000213760, ENSG00000254870, ENSG00000234006	DExD-box helicase 39B, small nucleolar RNA, C/D box 84, NFKB inhibitor like 1, ATPase H+ transporting V1 subunit G2, ATP6V1G2-DDX39B readthrough (NMD candidate), DDX39B antisense RNA 1	DDX39B, SNORD84, NFKBIL1, ATP6V1G2, ATP6V1G2-DDX39B, DDX39B-AS1
4625	rs2857605	6	31524851	31557074	T	C	0.788958	0.151796	0.99515	Imputed	TG(50:2) [NL-18:2]	TG [NL]	Adjusted for clinical lipids	intron variant	MODIFIER	ENSG00000204498	NFKB inhibitor like 1	NFKBIL1
4626	rs2239707	6	31525319	31557542	T	C	0.67598	0.0481668	0.99293	Imputed	TG(50:2) [NL-18:2]	TG [NL]	Adjusted for clinical lipids	intron variant	MODIFIER	ENSG00000204498	NFKB inhibitor like 1	NFKBIL1
4627	rs2857709	6	31532814	31565037	G	A	0.856857	0.465456	0.98817	Imputed	TG(50:2) [NL-18:2]	TG [NL]	Adjusted for clinical lipids	intergenic region	MODIFIER	ENSG00000204498-ENSG00000226979	NFKB inhibitor like 1, lymphotoxin alpha	NFKBIL1, LTA
4628	rs2736192	6	31559353	31591576	G	A	0.860752	0.31947	0.98385	Imputed	TG(50:2) [NL-18:2]	TG [NL]	Adjusted for clinical lipids	downstream gene variant, intron variant	MODIFIER	ENSG00000204482, ENSG00000204475	leukocyte specific transcript 1, natural cytotoxicity triggering receptor 3	LST1, NCR3
4629	rs2857598	6	31563228	31595451	C	A	0.861198	0.288735	0.98459	Imputed	TG(50:2) [NL-18:2]	TG [NL]	Adjusted for clinical lipids	upstream gene variant, intergenic region	MODIFIER	ENSG00000204475, ENSG00000204475-ENSG00000230622	natural cytotoxicity triggering receptor 3, natural cytotoxicity triggering receptor 3, ubiquinol-cytochrome c reductase hinge protein pseudogene 1	NCR3, NCR3, UQCRHP1
4630	rs2857700	6	31572481	31604704	C	T	0.866652	0.438281	0.93061	Imputed	TG(50:2) [NL-18:2]	TG [NL]	Adjusted for clinical lipids	intergenic region	MODIFIER	ENSG00000204475-ENSG00000230622	natural cytotoxicity triggering receptor 3, ubiquinol-cytochrome c reductase hinge protein pseudogene 1	NCR3, UQCRHP1
4631	rs2857594	6	31572644	31604867	G	C	0.856857	0.330486	0.96343	Imputed	TG(50:2) [NL-18:2]	TG [NL]	Adjusted for clinical lipids	intergenic region	MODIFIER	ENSG00000204475-ENSG00000230622	natural cytotoxicity triggering receptor 3, ubiquinol-cytochrome c reductase hinge protein pseudogene 1	NCR3, UQCRHP1
4632	rs2857609	6	31577825	31610048	G	A	0.846839	0.604567	0.97706	Imputed	TG(50:2) [NL-18:2]	TG [NL]	Adjusted for clinical lipids	downstream gene variant, intergenic region	MODIFIER	ENSG00000230622, ENSG00000204475-ENSG00000230622	ubiquinol-cytochrome c reductase hinge protein pseudogene 1, natural cytotoxicity triggering receptor 3, ubiquinol-cytochrome c reductase hinge protein pseudogene 1	UQCRHP1, NCR3, UQCRHP1
4633	rs2857600	6	31582287	31614510	C	T	0.861532	0.381505	0.97862	Imputed	TG(50:2) [NL-18:2]	TG [NL]	Adjusted for clinical lipids	upstream gene variant, intergenic region	MODIFIER	ENSG00000230622, ENSG00000204472, ENSG00000230622-ENSG00000204472	ubiquinol-cytochrome c reductase hinge protein pseudogene 1, allograft inflammatory factor 1, ubiquinol-cytochrome c reductase hinge protein pseudogene 1, allograft inflammatory factor 1	UQCRHP1, AIF1, UQCRHP1, AIF1
4634	rs2736177	6	31586094	31618317	T	C	0.860419	0.494363	0.98256	Imputed	TG(50:2) [NL-18:2]	TG [NL]	Adjusted for clinical lipids	upstream gene variant, downstream gene variant, intergenic region	MODIFIER	ENSG00000204469, ENSG00000200816, ENSG00000204472, ENSG00000204472-ENSG00000204469	proline rich coiled-coil 2A, small nucleolar RNA, H/ACA box 38, allograft inflammatory factor 1, allograft inflammatory factor 1, proline rich coiled-coil 2A	PRRC2A, SNORA38, AIF1, AIF1, PRRC2A
4635	rs3130068	6	31590354	31622577	A	G	0.847061	0.645059	0.98801	Imputed	TG(50:2) [NL-18:2]	TG [NL]	Adjusted for clinical lipids	upstream gene variant, intron variant	MODIFIER	ENSG00000200816, ENSG00000204469	small nucleolar RNA, H/ACA box 38, proline rich coiled-coil 2A	SNORA38, PRRC2A
4636	rs3130071	6	31594628	31626851	A	T	0.861309	0.348642	0.98946	Imputed	TG(50:2) [NL-18:2]	TG [NL]	Adjusted for clinical lipids	synonymous variant, upstream gene variant, downstream gene variant, non coding transcript exon variant	LOW, MODIFIER	ENSG00000204469, ENSG00000200816	proline rich coiled-coil 2A, small nucleolar RNA, H/ACA box 38	PRRC2A, SNORA38
4637	rs3130625	6	31597915	31630138	G	A	0.857413	0.582687	0.9935	Imputed	TG(50:2) [NL-18:2]	TG [NL]	Adjusted for clinical lipids	upstream gene variant, downstream gene variant, intron variant	MODIFIER	ENSG00000204469	proline rich coiled-coil 2A	PRRC2A
4638	rs7889	6	31605448	31637671	G	C	0.634127	0.652652	0.99761	Imputed	TG(50:1) [NL-18:1]	TG [NL]	Adjusted for clinical lipids	3 prime UTR variant, downstream gene variant, non coding transcript exon variant	MODIFIER	ENSG00000204469, ENSG00000204463	proline rich coiled-coil 2A, BAG cochaperone 6	PRRC2A, BAG6
4639	rs2077537	6	31606522	31638745	G	C	0.804096	0.962223	0.99903	Imputed	TG(50:2) [NL-18:2]	TG [NL]	Adjusted for clinical lipids	downstream gene variant, intergenic region	MODIFIER	ENSG00000204469, ENSG00000204463, ENSG00000204469-ENSG00000204463	proline rich coiled-coil 2A, BAG cochaperone 6, proline rich coiled-coil 2A, BAG cochaperone 6	PRRC2A, BAG6, PRRC2A, BAG6
4640	rs750332	6	31607050	31639273	T	C	0.82402	0.877332	0.9992	Imputed	TG(50:2) [NL-18:2]	TG [NL]	Adjusted for clinical lipids	downstream gene variant, intron variant	MODIFIER	ENSG00000204469, ENSG00000204463	proline rich coiled-coil 2A, BAG cochaperone 6	PRRC2A, BAG6
4641	rs1077394	6	31610384	31642607	T	C	0.671305	0.236663	1	Genotyped	TG(50:1) [NL-18:1]	TG [NL]	Adjusted for clinical lipids	upstream gene variant, downstream gene variant, intron variant	MODIFIER	ENSG00000204463, ENSG00000204469	BAG cochaperone 6, proline rich coiled-coil 2A	BAG6, PRRC2A
4642	rs2395047	6	31611158	31643381	C	T	0.80699	0.8107	0.99976	Imputed	TG(50:2) [NL-18:2]	TG [NL]	Adjusted for clinical lipids	upstream gene variant, downstream gene variant, intron variant	MODIFIER	ENSG00000204463	BAG cochaperone 6	BAG6
4643	rs760293	6	31611777	31644000	C	T	0.82402	0.877332	0.99999	Imputed	TG(50:2) [NL-18:2]	TG [NL]	Adjusted for clinical lipids	upstream gene variant, downstream gene variant, intron variant	MODIFIER	ENSG00000204463	BAG cochaperone 6	BAG6
4644	rs2844464	6	31613991	31646214	G	A	0.82402	0.877332	0.99998	Imputed	TG(50:2) [NL-18:2]	TG [NL]	Adjusted for clinical lipids	upstream gene variant, downstream gene variant, intron variant	MODIFIER	ENSG00000204463	BAG cochaperone 6	BAG6
4645	rs2242656	6	31614102	31646325	T	C	0.806879	0.810839	0.99999	Imputed	TG(50:2) [NL-18:2]	TG [NL]	Adjusted for clinical lipids	upstream gene variant, downstream gene variant, intron variant	MODIFIER	ENSG00000204463	BAG cochaperone 6	BAG6
4646	rs3130050	6	31618761	31650984	A	G	0.857413	0.582687	1	Genotyped	TG(50:2) [NL-18:2]	TG [NL]	Adjusted for clinical lipids	upstream gene variant, intron variant	MODIFIER	ENSG00000204444, ENSG00000204463	apolipoprotein M, BAG cochaperone 6	APOM, BAG6
4647	rs3115669	6	31619024	31651247	G	T	0.859973	0.457281	0.99833	Imputed	TG(50:2) [NL-18:2]	TG [NL]	Adjusted for clinical lipids	upstream gene variant, intron variant	MODIFIER	ENSG00000204444, ENSG00000204463	apolipoprotein M, BAG cochaperone 6	APOM, BAG6
4648	rs805262	6	31628733	31660956	T	C	0.480076	0.675681	1	Genotyped	TG(50:1) [NL-18:1]	TG [NL]	Adjusted for clinical lipids	upstream gene variant, downstream gene variant, intergenic region	MODIFIER	ENSG00000204439, ENSG00000201207, ENSG00000204435, ENSG00000204444, ENSG00000227198, ENSG00000204438, ENSG00000204439-ENSG00000204438	chromosome 6 open reading frame 47, , casein kinase 2 beta, apolipoprotein M, C6orf47 antisense RNA 1, G-patch domain and ankyrin repeats 1, chromosome 6 open reading frame 47, G-patch domain and ankyrin repeats 1	C6orf47, Y RNA, CSNK2B, APOM, C6orf47-AS1, GPANK1, C6orf47, GPANK1
4649	rs3117578	6	31636031	31668254	G	A	0.857302	0.583018	0.99746	Imputed	TG(50:2) [NL-18:2]	TG [NL]	Adjusted for clinical lipids	sequence feature, upstream gene variant, downstream gene variant, intron variant	LOW, MODIFIER	ENSG00000204435, ENSG00000204438, ENSG00000240053, ENSG00000263020, ENSG00000201207	casein kinase 2 beta, G-patch domain and ankyrin repeats 1, lymphocyte antigen 6 family member G5B,	CSNK2B, GPANK1, LY6G5B, CSNK2B-LY6G5B-1181, Y RNA
4650	rs3131377	6	31639420	31671643	G	A	0.847061	0.645059	0.99491	Imputed	TG(50:2) [NL-18:2]	TG [NL]	Adjusted for clinical lipids	upstream gene variant, downstream gene variant, intron variant	MODIFIER	ENSG00000240053, ENSG00000204435, ENSG00000263020	lymphocyte antigen 6 family member G5B, casein kinase 2 beta,	LY6G5B, CSNK2B, CSNK2B-LY6G5B-1181
4651	rs3115668	6	31641485	31673708	C	T	0.847061	0.645059	0.99473	Imputed	TG(50:2) [NL-18:2]	TG [NL]	Adjusted for clinical lipids	downstream gene variant, non coding transcript exon variant	MODIFIER	ENSG00000204435, ENSG00000263020, ENSG00000240053, ENSG00000204428	casein kinase 2 beta, , lymphocyte antigen 6 family member G5B, lymphocyte antigen 6 family member G5C	CSNK2B, CSNK2B-LY6G5B-1181, LY6G5B, LY6G5C
4652	rs3131376	6	31646683	31678906	G	A	0.847061	0.645059	0.99371	Imputed	TG(50:2) [NL-18:2]	TG [NL]	Adjusted for clinical lipids	downstream gene variant, intron variant	MODIFIER	ENSG00000204428	lymphocyte antigen 6 family member G5C	LY6G5C
4653	rs9267551	6	31697957	31730180	G	C	0.861866	0.287302	0.99148	Imputed	TG(50:2) [NL-18:2]	TG [NL]	Adjusted for clinical lipids	5 prime UTR variant, upstream gene variant, downstream gene variant, non coding transcript exon variant	MODIFIER	ENSG00000213722, ENSG00000204420, ENSG00000213719	dimethylarginine dimethylaminohydrolase 2, megakaryocyte and platelet inhibitory receptor G6b, chloride intracellular channel 1	DDAH2, MPIG6B, CLIC1
4654	rs3130487	6	31723389	31755612	T	C	0.861086	0.349913	0.99301	Imputed	TG(50:2) [NL-18:2]	TG [NL]	Adjusted for clinical lipids	upstream gene variant, downstream gene variant, intron variant	MODIFIER	ENSG00000204410, ENSG00000255152, ENSG00000252743	mutS homolog 5, MSH5-SAPCD1 readthrough (NMD candidate), RNA, U6 small nuclear 850, pseudogene	MSH5, MSH5-SAPCD1, RNU6-850P
4655	rs9267573	6	31809866	31842089	G	T	0.914069	0.105335	0.85932	Imputed	TG(50:2) [NL-18:2]	TG [NL]	Adjusted for clinical lipids	downstream gene variant, intergenic region	MODIFIER	ENSG00000204387, ENSG00000201754, ENSG00000204387-ENSG00000204386	small nucleolar RNA host gene 32, small nucleolar RNA, C/D box 52, small nucleolar RNA host gene 32, neuraminidase 1	SNHG32, SNORD52, SNHG32, NEU1
4656	rs9267576	6	31812038	31844261	G	T	0.862422	0.257726	0.99752	Imputed	TG(50:2) [NL-18:2]	TG [NL]	Adjusted for clinical lipids	downstream gene variant, intergenic region	MODIFIER	ENSG00000204387, ENSG00000204387-ENSG00000204386	small nucleolar RNA host gene 32, small nucleolar RNA host gene 32, neuraminidase 1	SNHG32, SNHG32, NEU1
4657	rs9267658	6	31845985	31878208	C	T	0.864871	0.201736	0.99958	Genotyped	TG(50:2) [NL-18:2]	TG [NL]	Adjusted for clinical lipids	upstream gene variant, downstream gene variant, intron variant	MODIFIER	ENSG00000204385, ENSG00000204371	solute carrier family 44 member 4, euchromatic histone lysine methyltransferase 2	SLC44A4, EHMT2
4658	rs3128761	6	31879158	31911381	T	A	0.863313	0.254931	0.98849	Imputed	TG(50:2) [NL-18:2]	TG [NL]	Adjusted for clinical lipids	intron variant	MODIFIER	ENSG00000166278	complement C2	C2
4659	rs3130681	6	31880611	31912834	C	T	0.863646	0.281461	0.99073	Imputed	TG(50:2) [NL-18:2]	TG [NL]	Adjusted for clinical lipids	intron variant	MODIFIER	ENSG00000166278	complement C2	C2
4660	rs3130682	6	31884823	31917046	C	T	0.864092	0.252726	0.99055	Imputed	TG(50:2) [NL-18:2]	TG [NL]	Adjusted for clinical lipids	upstream gene variant, intron variant	MODIFIER	ENSG00000166278	complement C2	C2
4661	rs3130683	6	31888367	31920590	T	C	0.863869	0.280463	0.98797	Imputed	TG(50:2) [NL-18:2]	TG [NL]	Adjusted for clinical lipids	intron variant	MODIFIER	ENSG00000166278	complement C2	C2
4662	rs1048709	6	31914935	31947158	G	A	0.818121	0.088061	0.9971	Imputed	TG(50:2) [NL-18:2]	TG [NL]	Adjusted for clinical lipids	synonymous variant, 3 prime UTR variant, upstream gene variant, downstream gene variant, non coding transcript exon variant	LOW, MODIFIER	ENSG00000244255, ENSG00000243649, ENSG00000166278, ENSG00000204356	complement factor B, complement C2, negative elongation factor complex member E	CFB, C2, NELFE
4663	rs28361032	6	31973016	32005239	G	A	0.34183	0.259585	0.84506	Imputed	TG(50:2) [NL-18:2]	TG [NL]	Adjusted for clinical lipids	upstream gene variant, downstream gene variant, intergenic region	MODIFIER	ENSG00000233627, ENSG00000204338, ENSG00000244731, ENSG00000268923, ENSG00000248290, ENSG00000233627-ENSG00000204338	C4A antisense RNA 1, cytochrome P450 family 21 subfamily A member 1, pseudogene, complement C4A (Rodgers blood group), , tenascin XA (pseudogene), C4A antisense RNA 1, cytochrome P450 family 21 subfamily A member 1, pseudogene	C4A-AS1, CYP21A1P, C4A, AL645922.1, TNXA, C4A-AS1, CYP21A1P
4664	rs4959021	6	31981146	32013369	C	T	0.838713	0.658972	0.8122	Imputed	TG(50:2) [NL-18:2]	TG [NL]	Adjusted for clinical lipids	upstream gene variant, downstream gene variant, intron variant	MODIFIER	ENSG00000248290, ENSG00000224389, ENSG00000204338, ENSG00000250535	tenascin XA (pseudogene), complement C4B (Chido blood group), cytochrome P450 family 21 subfamily A member 1, pseudogene, serine/threonine kinase 19B (pseudogene)	TNXA, C4B, CYP21A1P, STK19B
4665	rs143082578	6	32003197	32035420	C	T	0.811331	0.0249843	0.65382	Imputed	TG(50:2) [NL-18:2]	TG [NL]	Adjusted for clinical lipids	upstream gene variant, downstream gene variant, intron variant	MODIFIER	ENSG00000231852, ENSG00000224389, ENSG00000229776	cytochrome P450 family 21 subfamily A member 2, complement C4B (Chido blood group), C4B antisense RNA 1	CYP21A2, C4B, C4B-AS1
4666	rs2856448	6	32014575	32046798	G	A	0.489092	0.160656	0.99318	Imputed	TG(50:2) [NL-18:2]	TG [NL]	Adjusted for clinical lipids	upstream gene variant, intron variant	MODIFIER	ENSG00000168477	tenascin XB	TNXB
4667	rs6937318	6	32024832	32057055	C	T	0.524822	0.0881531	0.99633	Imputed	TG(50:2) [NL-18:2]	TG [NL]	Adjusted for clinical lipids	intron variant	MODIFIER	ENSG00000168477	tenascin XB	TNXB
4668	rs1009382	6	32026107	32058330	T	C	0.72362	0.765484	0.99695	Imputed	TG(50:2) [NL-18:2]	TG [NL]	Adjusted for clinical lipids	missense variant	MODERATE	ENSG00000168477	tenascin XB	TNXB
4669	rs3130285	6	32026257	32058480	C	T	0.865427	0.109057	0.99278	Imputed	TG(50:2) [NL-18:2]	TG [NL]	Adjusted for clinical lipids	intron variant	MODIFIER	ENSG00000168477	tenascin XB	TNXB
4670	rs204887	6	32029226	32061449	G	A	0.691229	0.916483	0.99695	Imputed	TG(50:2) [NL-18:2]	TG [NL]	Adjusted for clinical lipids	synonymous variant	LOW	ENSG00000168477	tenascin XB	TNXB
4671	rs204886	6	32029415	32061638	C	T	0.524822	0.0881531	0.99796	Imputed	TG(50:2) [NL-18:2]	TG [NL]	Adjusted for clinical lipids	synonymous variant	LOW	ENSG00000168477	tenascin XB	TNXB
4672	rs204883	6	32032743	32064966	A	G	0.397818	0.0398503	0.99891	Imputed	TG(50:2) [NL-18:2]	TG [NL]	Adjusted for clinical lipids	synonymous variant	LOW	ENSG00000168477	tenascin XB	TNXB
4673	rs3117189	6	32033944	32066167	G	A	0.862199	0.0684186	0.99599	Imputed	TG(50:2) [NL-18:2]	TG [NL]	Adjusted for clinical lipids	intron variant	MODIFIER	ENSG00000168477	tenascin XB	TNXB
4674	rs3130286	6	32042322	32074545	C	T	0.786287	0.424498	0.9981	Imputed	TG(50:2) [NL-18:2]	TG [NL]	Adjusted for clinical lipids	downstream gene variant, intron variant	MODIFIER	ENSG00000252512, ENSG00000168477	RNA, 5S ribosomal pseudogene 206, tenascin XB	RNA5SP206, TNXB
4675	rs185819	6	32050067	32082290	C	T	0.490093	0.169731	0.9997	Genotyped	TG(50:2) [NL-18:2]	TG [NL]	Adjusted for clinical lipids	missense variant, sequence feature, upstream gene variant	MODERATE, LOW, MODIFIER	ENSG00000168477, ENSG00000252512	tenascin XB, RNA, 5S ribosomal pseudogene 206	TNXB, RNA5SP206
4676	rs3130287	6	32050544	32082767	T	C	0.862199	0.0684186	0.99676	Imputed	TG(50:2) [NL-18:2]	TG [NL]	Adjusted for clinical lipids	upstream gene variant, intron variant	MODIFIER	ENSG00000252512, ENSG00000168477	RNA, 5S ribosomal pseudogene 206, tenascin XB	RNA5SP206, TNXB
4677	rs3117182	6	32066819	32099042	A	T	0.862867	0.050753	0.9961	Imputed	TG(50:2) [NL-18:2]	TG [NL]	Adjusted for clinical lipids	intron variant	MODIFIER	ENSG00000168477, ENSG00000213676	tenascin XB, activating transcription factor 6 beta	TNXB, ATF6B
4678	rs3096695	6	32069806	32102029	C	G	0.866318	0.106984	0.99673	Imputed	TG(50:2) [NL-18:2]	TG [NL]	Adjusted for clinical lipids	intron variant	MODIFIER	ENSG00000168477, ENSG00000213676	tenascin XB, activating transcription factor 6 beta	TNXB, ATF6B
4679	rs3117181	6	32071017	32103240	G	C	0.862867	0.0675674	0.99857	Imputed	TG(50:2) [NL-18:2]	TG [NL]	Adjusted for clinical lipids	intron variant	MODIFIER	ENSG00000168477, ENSG00000213676	tenascin XB, activating transcription factor 6 beta	TNXB, ATF6B
4680	rs4711286	6	32071637	32103860	C	T	0.398486	0.0370267	0.99593	Imputed	TG(50:2) [NL-18:2]	TG [NL]	Adjusted for clinical lipids	intron variant	MODIFIER	ENSG00000168477, ENSG00000213676	tenascin XB, activating transcription factor 6 beta	TNXB, ATF6B
4681	rs3134954	6	32071893	32104116	T	C	0.862867	0.0675674	0.99941	Genotyped	TG(50:2) [NL-18:2]	TG [NL]	Adjusted for clinical lipids	intron variant	MODIFIER	ENSG00000168477, ENSG00000213676	tenascin XB, activating transcription factor 6 beta	TNXB, ATF6B
4682	rs429150	6	32075563	32107786	C	T	0.461487	0.207354	0.9949	Imputed	TG(50:2) [NL-18:2]	TG [NL]	Adjusted for clinical lipids	intron variant	MODIFIER	ENSG00000168477, ENSG00000213676	tenascin XB, activating transcription factor 6 beta	TNXB, ATF6B
4683	rs2269426	6	32076499	32108722	A	G	0.365984	0.0100934	0.99991	Genotyped	TG(50:2) [NL-18:2]	TG [NL]	Adjusted for clinical lipids	intron variant	MODIFIER	ENSG00000168477, ENSG00000213676	tenascin XB, activating transcription factor 6 beta	TNXB, ATF6B
4684	rs3130342	6	32080146	32112369	C	A	0.863646	0.0873125	0.99519	Imputed	TG(50:2) [NL-18:2]	TG [NL]	Adjusted for clinical lipids	upstream gene variant, downstream gene variant, intron variant	MODIFIER	ENSG00000168477, ENSG00000213676	tenascin XB, activating transcription factor 6 beta	TNXB, ATF6B
4685	rs204893	6	32094593	32126816	C	T	0.451581	0.507621	0.99102	Imputed	TG(50:2) [NL-18:2]	TG [NL]	Adjusted for clinical lipids	downstream gene variant, intron variant	MODIFIER	ENSG00000204315, ENSG00000213676	FKBP prolyl isomerase like, activating transcription factor 6 beta	FKBPL, ATF6B
4686	rs3134963	6	32102305	32134528	C	T	0.863201	0.0665756	0.98868	Imputed	TG(50:2) [NL-18:2]	TG [NL]	Adjusted for clinical lipids	upstream gene variant, intergenic region	MODIFIER	ENSG00000204315, ENSG00000204315-ENSG00000204314	FKBP prolyl isomerase like, FKBP prolyl isomerase like, proline rich transmembrane protein 1	FKBPL, FKBPL, PRRT1
4687	rs3096698	6	32107139	32139362	C	T	0.65305	0.792229	0.99061	Imputed	TG(50:2) [NL-18:2]	TG [NL]	Adjusted for clinical lipids	intergenic region	MODIFIER	ENSG00000204315-ENSG00000204314	FKBP prolyl isomerase like, proline rich transmembrane protein 1	FKBPL, PRRT1
4688	rs3134953	6	32109165	32141388	A	G	0.866429	0.0612315	0.9867	Imputed	TG(50:2) [NL-18:2]	TG [NL]	Adjusted for clinical lipids	intergenic region	MODIFIER	ENSG00000204315-ENSG00000204314	FKBP prolyl isomerase like, proline rich transmembrane protein 1	FKBPL, PRRT1
4689	rs204999	6	32109979	32142202	G	A	0.300868	0.256351	0.99964	Genotyped	TG(50:2) [NL-18:2]	TG [NL]	Adjusted for clinical lipids	intergenic region	MODIFIER	ENSG00000204315-ENSG00000204314	FKBP prolyl isomerase like, proline rich transmembrane protein 1	FKBPL, PRRT1
4690	rs3130277	6	32110583	32142806	C	G	0.2313	0.502173	0.99816	Imputed	TG(50:2) [NL-18:2]	TG [NL]	Adjusted for clinical lipids	intergenic region	MODIFIER	ENSG00000204315-ENSG00000204314	FKBP prolyl isomerase like, proline rich transmembrane protein 1	FKBPL, PRRT1
4691	rs3130279	6	32112626	32144849	G	A	0.862311	0.0379029	0.98783	Imputed	TG(50:2) [NL-18:2]	TG [NL]	Adjusted for clinical lipids	downstream gene variant, intergenic region	MODIFIER	ENSG00000204314, ENSG00000204315-ENSG00000204314	proline rich transmembrane protein 1, FKBP prolyl isomerase like, proline rich transmembrane protein 1	PRRT1, FKBPL, PRRT1
4692	rs9267807	6	32112955	32145178	G	A	0.862422	0.0377102	0.98753	Imputed	TG(50:2) [NL-18:2]	TG [NL]	Adjusted for clinical lipids	downstream gene variant, intergenic region	MODIFIER	ENSG00000204314, ENSG00000204315-ENSG00000204314	proline rich transmembrane protein 1, FKBP prolyl isomerase like, proline rich transmembrane protein 1	PRRT1, FKBPL, PRRT1
4693	rs205002	6	32113312	32145535	A	G	0.331256	0.381285	0.98739	Imputed	TG(50:2) [NL-18:2]	TG [NL]	Adjusted for clinical lipids	downstream gene variant, intergenic region	MODIFIER	ENSG00000204314, ENSG00000204315-ENSG00000204314	proline rich transmembrane protein 1, FKBP prolyl isomerase like, proline rich transmembrane protein 1	PRRT1, FKBPL, PRRT1
4694	rs3134952	6	32113571	32145794	T	A	0.231411	0.557037	0.99697	Imputed	TG(50:2) [NL-18:2]	TG [NL]	Adjusted for clinical lipids	downstream gene variant, intergenic region	MODIFIER	ENSG00000204314, ENSG00000204315-ENSG00000204314	proline rich transmembrane protein 1, FKBP prolyl isomerase like, proline rich transmembrane protein 1	PRRT1, FKBPL, PRRT1
4695	rs3134951	6	32115185	32147408	A	G	0.231634	0.529515	0.99603	Imputed	TG(50:2) [NL-18:2]	TG [NL]	Adjusted for clinical lipids	downstream gene variant, intergenic region	MODIFIER	ENSG00000204314, ENSG00000204315-ENSG00000204314	proline rich transmembrane protein 1, FKBP prolyl isomerase like, proline rich transmembrane protein 1	PRRT1, FKBPL, PRRT1
4696	rs3134608	6	32117971	32150194	G	T	0.231077	0.475489	0.99606	Imputed	TG(50:2) [NL-18:2]	TG [NL]	Adjusted for clinical lipids	upstream gene variant, downstream gene variant, intron variant	MODIFIER	ENSG00000221988, ENSG00000258388, ENSG00000204314	palmitoyl-protein thioesterase 2, PPT2-EGFL8 readthrough (NMD candidate), proline rich transmembrane protein 1	PPT2, PPT2-EGFL8, PRRT1
4697	rs3131283	6	32119898	32152121	C	T	0.867097	0.060336	0.99457	Imputed	TG(50:2) [NL-18:2]	TG [NL]	Adjusted for clinical lipids	5 prime UTR variant, upstream gene variant, downstream gene variant, non coding transcript exon variant	MODIFIER	ENSG00000204314, ENSG00000221988, ENSG00000258388	proline rich transmembrane protein 1, palmitoyl-protein thioesterase 2, PPT2-EGFL8 readthrough (NMD candidate)	PRRT1, PPT2, PPT2-EGFL8
4698	rs1053924	6	32120715	32152938	C	T	0.686109	0.944765	0.99673	Imputed	TG(50:2) [NL-18:2]	TG [NL]	Adjusted for clinical lipids	upstream gene variant, downstream gene variant, intron variant, non coding transcript exon variant	MODIFIER	ENSG00000204314, ENSG00000221988, ENSG00000258388	proline rich transmembrane protein 1, palmitoyl-protein thioesterase 2, PPT2-EGFL8 readthrough (NMD candidate)	PRRT1, PPT2, PPT2-EGFL8
4699	rs3134604	6	32122386	32154609	G	C	0.871772	0.0452102	0.99641	Imputed	TG(50:2) [NL-18:2]	TG [NL]	Adjusted for clinical lipids	missense variant, 5 prime UTR variant, upstream gene variant, non coding transcript exon variant	MODERATE, MODIFIER	ENSG00000221988, ENSG00000258388, ENSG00000204314	palmitoyl-protein thioesterase 2, PPT2-EGFL8 readthrough (NMD candidate), proline rich transmembrane protein 1	PPT2, PPT2-EGFL8, PRRT1
4700	rs3096696	6	32122472	32154695	A	C	0.230966	0.355394	0.99677	Imputed	TG(50:2) [NL-18:2]	TG [NL]	Adjusted for clinical lipids	missense variant, 5 prime UTR variant, upstream gene variant, non coding transcript exon variant	MODERATE, MODIFIER	ENSG00000221988, ENSG00000258388, ENSG00000204314	palmitoyl-protein thioesterase 2, PPT2-EGFL8 readthrough (NMD candidate), proline rich transmembrane protein 1	PPT2, PPT2-EGFL8, PRRT1
4701	rs3096694	6	32123951	32156174	C	T	0.875668	0.0866584	0.99674	Imputed	TG(50:2) [NL-18:2]	TG [NL]	Adjusted for clinical lipids	upstream gene variant, downstream gene variant, intron variant	MODIFIER	ENSG00000204314, ENSG00000258388, ENSG00000221988	proline rich transmembrane protein 1, PPT2-EGFL8 readthrough (NMD candidate), palmitoyl-protein thioesterase 2	PRRT1, PPT2-EGFL8, PPT2
4702	rs3130281	6	32123973	32156196	G	C	0.230966	0.355394	0.99703	Imputed	TG(50:2) [NL-18:2]	TG [NL]	Adjusted for clinical lipids	upstream gene variant, downstream gene variant, intron variant	MODIFIER	ENSG00000204314, ENSG00000258388, ENSG00000221988	proline rich transmembrane protein 1, PPT2-EGFL8 readthrough (NMD candidate), palmitoyl-protein thioesterase 2	PRRT1, PPT2-EGFL8, PPT2
4703	rs3134603	6	32126002	32158225	G	A	0.868767	0.101662	0.99976	Genotyped	TG(50:2) [NL-18:2]	TG [NL]	Adjusted for clinical lipids	upstream gene variant, downstream gene variant, intron variant, non coding transcript exon variant	MODIFIER	ENSG00000204314, ENSG00000221988, ENSG00000258388	proline rich transmembrane protein 1, palmitoyl-protein thioesterase 2, PPT2-EGFL8 readthrough (NMD candidate)	PRRT1, PPT2, PPT2-EGFL8
4704	rs3134950	6	32127477	32159700	A	C	0.628117	0.677993	0.9981	Imputed	TG(50:2) [NL-18:2]	TG [NL]	Adjusted for clinical lipids	upstream gene variant, downstream gene variant, intron variant	MODIFIER	ENSG00000241404, ENSG00000221988, ENSG00000258388	EGF like domain multiple 8, palmitoyl-protein thioesterase 2, PPT2-EGFL8 readthrough (NMD candidate)	EGFL8, PPT2, PPT2-EGFL8
4705	rs2395099	6	32128290	32160513	C	T	0.230966	0.355394	0.9973	Imputed	TG(50:2) [NL-18:2]	TG [NL]	Adjusted for clinical lipids	upstream gene variant, downstream gene variant, intron variant	MODIFIER	ENSG00000241404, ENSG00000221988, ENSG00000258388	EGF like domain multiple 8, palmitoyl-protein thioesterase 2, PPT2-EGFL8 readthrough (NMD candidate)	EGFL8, PPT2, PPT2-EGFL8
4706	rs3130346	6	32131510	32163733	C	T	0.871215	0.0622363	0.99761	Imputed	TG(50:2) [NL-18:2]	TG [NL]	Adjusted for clinical lipids	upstream gene variant, downstream gene variant, intron variant	MODIFIER	ENSG00000241404, ENSG00000221988, ENSG00000204310, ENSG00000258388	EGF like domain multiple 8, palmitoyl-protein thioesterase 2, 1-acylglycerol-3-phosphate O-acyltransferase 1, PPT2-EGFL8 readthrough (NMD candidate)	EGFL8, PPT2, AGPAT1, PPT2-EGFL8
4707	rs3134949	6	32132727	32164950	T	C	0.230966	0.355394	0.99907	Imputed	TG(50:2) [NL-18:2]	TG [NL]	Adjusted for clinical lipids	upstream gene variant, downstream gene variant, intron variant	MODIFIER	ENSG00000241404, ENSG00000221988, ENSG00000204310, ENSG00000258388	EGF like domain multiple 8, palmitoyl-protein thioesterase 2, 1-acylglycerol-3-phosphate O-acyltransferase 1, PPT2-EGFL8 readthrough (NMD candidate)	EGFL8, PPT2, AGPAT1, PPT2-EGFL8
4708	rs9267815	6	32133098	32165321	G	A	0.230966	0.355394	0.99908	Imputed	TG(50:2) [NL-18:2]	TG [NL]	Adjusted for clinical lipids	upstream gene variant, downstream gene variant, intron variant, non coding transcript exon variant	MODIFIER	ENSG00000241404, ENSG00000221988, ENSG00000204310, ENSG00000258388	EGF like domain multiple 8, palmitoyl-protein thioesterase 2, 1-acylglycerol-3-phosphate O-acyltransferase 1, PPT2-EGFL8 readthrough (NMD candidate)	EGFL8, PPT2, AGPAT1, PPT2-EGFL8
4709	rs3096697	6	32134510	32166733	A	G	0.230966	0.355394	1	Genotyped	TG(50:2) [NL-18:2]	TG [NL]	Adjusted for clinical lipids	missense variant, 3 prime UTR variant, upstream gene variant, downstream gene variant, non coding transcript exon variant	MODERATE, MODIFIER	ENSG00000241404, ENSG00000258388, ENSG00000221988, ENSG00000204310	EGF like domain multiple 8, PPT2-EGFL8 readthrough (NMD candidate), palmitoyl-protein thioesterase 2, 1-acylglycerol-3-phosphate O-acyltransferase 1	EGFL8, PPT2-EGFL8, PPT2, AGPAT1
4710	rs3130347	6	32134656	32166879	C	T	0.230966	0.355394	0.99994	Imputed	TG(50:2) [NL-18:2]	TG [NL]	Adjusted for clinical lipids	upstream gene variant, downstream gene variant, intron variant	MODIFIER	ENSG00000241404, ENSG00000221988, ENSG00000204310, ENSG00000258388	EGF like domain multiple 8, palmitoyl-protein thioesterase 2, 1-acylglycerol-3-phosphate O-acyltransferase 1, PPT2-EGFL8 readthrough (NMD candidate)	EGFL8, PPT2, AGPAT1, PPT2-EGFL8
4711	rs1061808	6	32136547	32168770	G	T	0.629118	0.798132	0.99908	Imputed	TG(50:2) [NL-18:2]	TG [NL]	Adjusted for clinical lipids	3 prime UTR variant, downstream gene variant, intron variant, non coding transcript exon variant	MODIFIER	ENSG00000204310, ENSG00000241404, ENSG00000221988, ENSG00000258388	1-acylglycerol-3-phosphate O-acyltransferase 1, EGF like domain multiple 8, palmitoyl-protein thioesterase 2, PPT2-EGFL8 readthrough (NMD candidate)	AGPAT1, EGFL8, PPT2, PPT2-EGFL8
4712	6:32138545_A_C	6	32138545	32170768	C	A	0.862979	0.0372855	0.99818	Imputed	TG(50:2) [NL-18:2]	TG [NL]	Adjusted for clinical lipids	3 prime UTR variant, downstream gene variant, intron variant	MODIFIER	ENSG00000258388, ENSG00000241404, ENSG00000221988, ENSG00000204310	PPT2-EGFL8 readthrough (NMD candidate), EGF like domain multiple 8, palmitoyl-protein thioesterase 2, 1-acylglycerol-3-phosphate O-acyltransferase 1	PPT2-EGFL8, EGFL8, PPT2, AGPAT1
4713	rs3130348	6	32140277	32172500	A	C	0.230966	0.355394	0.99999	Imputed	TG(50:2) [NL-18:2]	TG [NL]	Adjusted for clinical lipids	downstream gene variant, intron variant	MODIFIER	ENSG00000258388, ENSG00000241404, ENSG00000204310	PPT2-EGFL8 readthrough (NMD candidate), EGF like domain multiple 8, 1-acylglycerol-3-phosphate O-acyltransferase 1	PPT2-EGFL8, EGFL8, AGPAT1
4714	rs3130284	6	32140487	32172710	C	T	0.230966	0.355394	0.99999	Imputed	TG(50:2) [NL-18:2]	TG [NL]	Adjusted for clinical lipids	downstream gene variant, intron variant	MODIFIER	ENSG00000258388, ENSG00000241404, ENSG00000204310	PPT2-EGFL8 readthrough (NMD candidate), EGF like domain multiple 8, 1-acylglycerol-3-phosphate O-acyltransferase 1	PPT2-EGFL8, EGFL8, AGPAT1
4715	rs3131297	6	32141005	32173228	T	A	0.230966	0.355394	0.99998	Imputed	TG(50:2) [NL-18:2]	TG [NL]	Adjusted for clinical lipids	upstream gene variant, downstream gene variant, intron variant	MODIFIER	ENSG00000204310, ENSG00000258388, ENSG00000241404	1-acylglycerol-3-phosphate O-acyltransferase 1, PPT2-EGFL8 readthrough (NMD candidate), EGF like domain multiple 8	AGPAT1, PPT2-EGFL8, EGFL8
4716	rs3134947	6	32145205	32177428	T	C	0.230744	0.333615	1	Genotyped	TG(50:2) [NL-18:2]	TG [NL]	Adjusted for clinical lipids	upstream gene variant, downstream gene variant, intron variant	MODIFIER	ENSG00000204308, ENSG00000204310, ENSG00000204305	ring finger protein 5, 1-acylglycerol-3-phosphate O-acyltransferase 1, advanced glycosylation end-product specific receptor	RNF5, AGPAT1, AGER
4717	rs2269423	6	32145707	32177930	C	A	0.624777	0.293703	0.99998	Genotyped	TG(50:2) [NL-18:2]	TG [NL]	Adjusted for clinical lipids	upstream gene variant, downstream gene variant, intron variant	MODIFIER	ENSG00000204308, ENSG00000204310, ENSG00000204305	ring finger protein 5, 1-acylglycerol-3-phosphate O-acyltransferase 1, advanced glycosylation end-product specific receptor	RNF5, AGPAT1, AGER
4718	rs3134946	6	32145993	32178216	G	C	0.230744	0.333615	0.99999	Imputed	TG(50:2) [NL-18:2]	TG [NL]	Adjusted for clinical lipids	upstream gene variant, downstream gene variant, intergenic region	MODIFIER	ENSG00000204310, ENSG00000204308, ENSG00000204305, ENSG00000204310-ENSG00000204308	1-acylglycerol-3-phosphate O-acyltransferase 1, ring finger protein 5, advanced glycosylation end-product specific receptor, 1-acylglycerol-3-phosphate O-acyltransferase 1, ring finger protein 5	AGPAT1, RNF5, AGER, AGPAT1, RNF5
4719	rs3096689	6	32145999	32178222	G	C	0.230744	0.333615	0.99998	Imputed	TG(50:2) [NL-18:2]	TG [NL]	Adjusted for clinical lipids	upstream gene variant, downstream gene variant, intergenic region	MODIFIER	ENSG00000204310, ENSG00000204308, ENSG00000204305, ENSG00000204310-ENSG00000204308	1-acylglycerol-3-phosphate O-acyltransferase 1, ring finger protein 5, advanced glycosylation end-product specific receptor, 1-acylglycerol-3-phosphate O-acyltransferase 1, ring finger protein 5	AGPAT1, RNF5, AGER, AGPAT1, RNF5
4720	rs3134945	6	32146492	32178715	A	C	0.230744	0.333615	0.99999	Genotyped	TG(50:2) [NL-18:2]	TG [NL]	Adjusted for clinical lipids	upstream gene variant, downstream gene variant, intron variant	MODIFIER	ENSG00000204310, ENSG00000204305, ENSG00000204308	1-acylglycerol-3-phosphate O-acyltransferase 1, advanced glycosylation end-product specific receptor, ring finger protein 5	AGPAT1, AGER, RNF5
4721	rs3134944	6	32146644	32178867	T	C	0.230744	0.333615	0.99991	Imputed	TG(50:2) [NL-18:2]	TG [NL]	Adjusted for clinical lipids	TF binding site variant, upstream gene variant, downstream gene variant, intron variant	LOW, MODIFIER	, ENSG00000204310, ENSG00000204305, ENSG00000204308	, 1-acylglycerol-3-phosphate O-acyltransferase 1, advanced glycosylation end-product specific receptor, ring finger protein 5	, AGPAT1, AGER, RNF5
4722	rs3132965	6	32146997	32179220	G	A	0.230744	0.333615	0.99976	Imputed	TG(50:2) [NL-18:2]	TG [NL]	Adjusted for clinical lipids	upstream gene variant, downstream gene variant, intron variant	MODIFIER	ENSG00000204310, ENSG00000204305, ENSG00000204308	1-acylglycerol-3-phosphate O-acyltransferase 1, advanced glycosylation end-product specific receptor, ring finger protein 5	AGPAT1, AGER, RNF5
4723	rs3134943	6	32147761	32179984	C	T	0.862088	0.148847	0.99969	Genotyped	TG(50:2) [NL-18:2]	TG [NL]	Adjusted for clinical lipids	upstream gene variant, downstream gene variant, intron variant	MODIFIER	ENSG00000204310, ENSG00000204305, ENSG00000204304, ENSG00000273333, ENSG00000204308	1-acylglycerol-3-phosphate O-acyltransferase 1, advanced glycosylation end-product specific receptor, PBX homeobox 2, , ring finger protein 5	AGPAT1, AGER, PBX2, XXbac-BPG300A18.13, RNF5
4724	rs1800684	6	32151994	32184217	T	A	0.866541	0.0710283	0.99385	Imputed	TG(50:2) [NL-18:2]	TG [NL]	Adjusted for clinical lipids	synonymous variant, 5 prime UTR variant, upstream gene variant, downstream gene variant, non coding transcript exon variant	LOW, MODIFIER	ENSG00000204305, ENSG00000204308, ENSG00000204304, ENSG00000273333	advanced glycosylation end-product specific receptor, ring finger protein 5, PBX homeobox 2,	AGER, RNF5, PBX2, XXbac-BPG300A18.13
4725	rs204993	6	32155581	32187804	G	A	0.317453	0.863387	0.99997	Genotyped	TG(50:1) [NL-18:1]	TG [NL]	Adjusted for clinical lipids	upstream gene variant, downstream gene variant, intron variant	MODIFIER	ENSG00000204305, ENSG00000273333, ENSG00000204304, ENSG00000204308, ENSG00000213654	advanced glycosylation end-product specific receptor, , PBX homeobox 2, ring finger protein 5, G protein signaling modulator 3	AGER, XXbac-BPG300A18.13, PBX2, RNF5, GPSM3
4726	rs204992	6	32156908	32189131	A	G	0.253896	0.156174	0.99922	Imputed	TG(50:2) [NL-18:2]	TG [NL]	Adjusted for clinical lipids	upstream gene variant, downstream gene variant, intron variant	MODIFIER	ENSG00000204305, ENSG00000273333, ENSG00000204304, ENSG00000204308, ENSG00000213654	advanced glycosylation end-product specific receptor, , PBX homeobox 2, ring finger protein 5, G protein signaling modulator 3	AGER, XXbac-BPG300A18.13, PBX2, RNF5, GPSM3
4727	rs176095	6	32158319	32190542	G	A	0.254118	0.168247	0.99901	Imputed	TG(50:2) [NL-18:2]	TG [NL]	Adjusted for clinical lipids	upstream gene variant, downstream gene variant, intergenic region	MODIFIER	ENSG00000204304, ENSG00000273333, ENSG00000213654, ENSG00000204301, ENSG00000204304-ENSG00000213654	PBX homeobox 2, , G protein signaling modulator 3, notch receptor 4, PBX homeobox 2, G protein signaling modulator 3	PBX2, XXbac-BPG300A18.13, GPSM3, NOTCH4, PBX2, GPSM3
4728	rs3096688	6	32161034	32193257	T	C	0.701692	0.748501	0.98808	Imputed	TG(50:2) [NL-18:2]	TG [NL]	Adjusted for clinical lipids	upstream gene variant, downstream gene variant, intron variant	MODIFIER	ENSG00000204304, ENSG00000213654, ENSG00000204301	PBX homeobox 2, G protein signaling modulator 3, notch receptor 4	PBX2, GPSM3, NOTCH4
4729	rs3132940	6	32161396	32193619	G	T	0.867431	0.153386	0.98651	Imputed	TG(50:2) [NL-18:2]	TG [NL]	Adjusted for clinical lipids	upstream gene variant, downstream gene variant, intron variant	MODIFIER	ENSG00000204304, ENSG00000213654, ENSG00000204301	PBX homeobox 2, G protein signaling modulator 3, notch receptor 4	PBX2, GPSM3, NOTCH4
4730	rs3132934	6	32167009	32199232	T	G	0.699688	0.644385	0.99074	Imputed	TG(50:2) [NL-18:2]	TG [NL]	Adjusted for clinical lipids	upstream gene variant, intron variant	MODIFIER	ENSG00000213654, ENSG00000204301	G protein signaling modulator 3, notch receptor 4	GPSM3, NOTCH4
4731	rs3134939	6	32169621	32201844	A	T	0.478406	0.14291	0.99631	Imputed	TG(50:2) [NL-18:2]	TG [NL]	Adjusted for clinical lipids	upstream gene variant, intron variant, non coding transcript exon variant	MODIFIER	ENSG00000204301	notch receptor 4	NOTCH4
4732	rs2071287	6	32170433	32202656	T	C	0.476959	0.142847	0.99759	Imputed	TG(50:2) [NL-18:2]	TG [NL]	Adjusted for clinical lipids	intron variant, non coding transcript exon variant	MODIFIER	ENSG00000204301	notch receptor 4	NOTCH4
4733	rs2071277	6	32171683	32203906	C	T	0.477182	0.14288	0.99946	Genotyped	TG(50:2) [NL-18:2]	TG [NL]	Adjusted for clinical lipids	intron variant	MODIFIER	ENSG00000204301	notch receptor 4	NOTCH4
4734	rs1044506	6	32172065	32204288	G	T	0.866429	0.106646	0.99054	Imputed	TG(50:2) [NL-18:2]	TG [NL]	Adjusted for clinical lipids	synonymous variant, upstream gene variant	LOW, MODIFIER	ENSG00000204301	notch receptor 4	NOTCH4
4735	rs3131295	6	32173257	32205480	A	G	0.477182	0.14288	0.99906	Imputed	TG(50:2) [NL-18:2]	TG [NL]	Adjusted for clinical lipids	upstream gene variant, intron variant	MODIFIER	ENSG00000204301	notch receptor 4	NOTCH4
4736	rs206017	6	32176211	32208434	A	G	0.605855	0.399001	0.99805	Imputed	TG(50:2) [NL-18:2]	TG [NL]	Adjusted for clinical lipids	upstream gene variant, downstream gene variant, intron variant	MODIFIER	ENSG00000204301	notch receptor 4	NOTCH4
4737	rs3132942	6	32176512	32208735	A	G	0.43199	0.00156622	0.99857	Imputed	TG(50:2) [NL-18:2]	TG [NL]	Adjusted for clinical lipids	upstream gene variant, downstream gene variant, intron variant	MODIFIER	ENSG00000204301	notch receptor 4	NOTCH4
4738	rs3130293	6	32177263	32209486	A	G	0.703139	0.642263	0.9954	Imputed	TG(50:2) [NL-18:2]	TG [NL]	Adjusted for clinical lipids	downstream gene variant, intron variant	MODIFIER	ENSG00000204301	notch receptor 4	NOTCH4
4739	rs3130294	6	32178773	32210996	C	T	0.478963	0.120054	0.99871	Imputed	TG(50:2) [NL-18:2]	TG [NL]	Adjusted for clinical lipids	downstream gene variant, intron variant	MODIFIER	ENSG00000204301	notch receptor 4	NOTCH4
4740	rs3131294	6	32180146	32212369	G	A	0.866207	0.0821256	0.99335	Imputed	TG(50:2) [NL-18:2]	TG [NL]	Adjusted for clinical lipids	downstream gene variant, intron variant	MODIFIER	ENSG00000204301	notch receptor 4	NOTCH4
4741	rs3131290	6	32183175	32215398	A	G	0.392476	0.0563023	0.99838	Imputed	TG(50:2) [NL-18:2]	TG [NL]	Adjusted for clinical lipids	upstream gene variant, downstream gene variant, intron variant	MODIFIER	ENSG00000204301	notch receptor 4	NOTCH4
4742	rs3131291	6	32184066	32216289	T	G	0.442008	0.467852	0.99905	Imputed	TG(50:2) [NL-18:2]	TG [NL]	Adjusted for clinical lipids	upstream gene variant, intron variant, non coding transcript exon variant	MODIFIER	ENSG00000204301	notch receptor 4	NOTCH4
4743	rs3096703	6	32184094	32216317	A	G	0.442008	0.467852	0.99906	Imputed	TG(50:2) [NL-18:2]	TG [NL]	Adjusted for clinical lipids	upstream gene variant, intron variant, non coding transcript exon variant	MODIFIER	ENSG00000204301	notch receptor 4	NOTCH4
4744	rs3134799	6	32184221	32216444	A	G	0.442008	0.467852	0.99936	Imputed	TG(50:2) [NL-18:2]	TG [NL]	Adjusted for clinical lipids	upstream gene variant, intron variant, non coding transcript exon variant	MODIFIER	ENSG00000204301	notch receptor 4	NOTCH4
4745	rs3134798	6	32184705	32216928	A	G	0.725735	0.626142	0.99997	Genotyped	TG(50:2) [NL-18:2]	TG [NL]	Adjusted for clinical lipids	upstream gene variant, intron variant, non coding transcript exon variant	MODIFIER	ENSG00000204301	notch receptor 4	NOTCH4
4746	rs3134797	6	32186050	32218273	A	G	0.442231	0.431651	0.99907	Imputed	TG(50:2) [NL-18:2]	TG [NL]	Adjusted for clinical lipids	upstream gene variant, intron variant	MODIFIER	ENSG00000204301	notch receptor 4	NOTCH4
4747	rs3134932	6	32186147	32218370	A	C	0.392698	0.0649975	0.99922	Imputed	TG(50:2) [NL-18:2]	TG [NL]	Adjusted for clinical lipids	upstream gene variant, intron variant	MODIFIER	ENSG00000204301	notch receptor 4	NOTCH4
4748	rs436388	6	32186264	32218487	C	T	0.621104	0.505632	1	Genotyped	TG(50:2) [NL-18:2]	TG [NL]	Adjusted for clinical lipids	upstream gene variant, intron variant	MODIFIER	ENSG00000204301	notch receptor 4	NOTCH4
4749	rs444472	6	32186726	32218949	A	G	0.443789	0.450042	0.99996	Imputed	TG(50:2) [NL-18:2]	TG [NL]	Adjusted for clinical lipids	upstream gene variant, intron variant	MODIFIER	ENSG00000204301	notch receptor 4	NOTCH4
4750	rs394657	6	32187023	32219246	G	A	0.443789	0.450042	1	Genotyped	TG(50:2) [NL-18:2]	TG [NL]	Adjusted for clinical lipids	intron variant	MODIFIER	ENSG00000204301	notch receptor 4	NOTCH4
4751	rs429853	6	32187202	32219425	C	T	0.46171	0.435112	0.99864	Imputed	TG(50:2) [NL-18:2]	TG [NL]	Adjusted for clinical lipids	intron variant	MODIFIER	ENSG00000204301	notch receptor 4	NOTCH4
4752	rs1109771	6	32187605	32219828	G	A	0.556434	0.879892	0.98629	Imputed	TG(50:2) [NL-18:2]	TG [NL]	Adjusted for clinical lipids	intron variant	MODIFIER	ENSG00000204301	notch receptor 4	NOTCH4
4753	rs431722	6	32187722	32219945	T	C	0.608304	0.616525	0.99834	Imputed	TG(50:2) [NL-18:2]	TG [NL]	Adjusted for clinical lipids	intron variant	MODIFIER	ENSG00000204301	notch receptor 4	NOTCH4
4754	rs422951	6	32188383	32220606	C	T	0.445125	0.450166	0.99998	Genotyped	TG(50:2) [NL-18:2]	TG [NL]	Adjusted for clinical lipids	missense variant, non coding transcript exon variant	MODERATE, MODIFIER	ENSG00000204301	notch receptor 4	NOTCH4
4755	rs3132946	6	32190028	32222251	G	A	0.866986	0.10583	0.99937	Genotyped	TG(50:2) [NL-18:2]	TG [NL]	Adjusted for clinical lipids	intron variant	MODIFIER	ENSG00000204301	notch receptor 4	NOTCH4
4756	rs915895	6	32190217	32222440	C	T	0.358638	0.649773	0.9957	Imputed	TG(50:1) [NL-18:1]	TG [NL]	Adjusted for clinical lipids	intron variant	MODIFIER	ENSG00000204301	notch receptor 4	NOTCH4
4757	rs915894	6	32190390	32222613	G	T	0.387689	0.637342	0.99291	Imputed	TG(50:1) [NL-18:1]	TG [NL]	Adjusted for clinical lipids	missense variant, non coding transcript exon variant	MODERATE, MODIFIER	ENSG00000204301	notch receptor 4	NOTCH4
4758	rs443198	6	32190406	32222629	G	A	0.397039	0.708556	0.99904	Genotyped	TG(50:1) [NL-18:1]	TG [NL]	Adjusted for clinical lipids	synonymous variant, non coding transcript exon variant	LOW, MODIFIER	ENSG00000204301	notch receptor 4	NOTCH4
4759	rs7739432	6	32198474	32230697	C	T	0.579363	0.284051	0.99805	Imputed	TG(50:2) [NL-18:2]	TG [NL]	Adjusted for clinical lipids	intergenic region	MODIFIER	ENSG00000204301-ENSG00000225914	notch receptor 4, TSBP1 and BTNL2 antisense RNA 1	NOTCH4, TSBP1-AS1
4760	rs404890	6	32198867	32231090	A	C	0.403495	0.153959	0.99962	Imputed	TG(50:2) [NL-18:2]	TG [NL]	Adjusted for clinical lipids	intergenic region	MODIFIER	ENSG00000204301-ENSG00000225914	notch receptor 4, TSBP1 and BTNL2 antisense RNA 1	NOTCH4, TSBP1-AS1
4761	rs2849015	6	32198936	32231159	A	G	0.403495	0.153959	0.99999	Genotyped	TG(50:2) [NL-18:2]	TG [NL]	Adjusted for clinical lipids	intergenic region	MODIFIER	ENSG00000204301-ENSG00000225914	notch receptor 4, TSBP1 and BTNL2 antisense RNA 1	NOTCH4, TSBP1-AS1
4762	rs9267890	6	32202086	32234309	G	T	0.871438	0.59462	0.98125	Imputed	TG(50:2) [NL-18:2]	TG [NL]	Adjusted for clinical lipids	intergenic region	MODIFIER	ENSG00000204301-ENSG00000225914	notch receptor 4, TSBP1 and BTNL2 antisense RNA 1	NOTCH4, TSBP1-AS1
4763	rs9267898	6	32202935	32235158	C	T	0.584595	0.157764	0.99841	Imputed	TG(50:2) [NL-18:2]	TG [NL]	Adjusted for clinical lipids	intergenic region	MODIFIER	ENSG00000204301-ENSG00000225914	notch receptor 4, TSBP1 and BTNL2 antisense RNA 1	NOTCH4, TSBP1-AS1
4764	rs2395107	6	32203591	32235814	A	G	0.403495	0.153959	0.99993	Imputed	TG(50:2) [NL-18:2]	TG [NL]	Adjusted for clinical lipids	intergenic region	MODIFIER	ENSG00000204301-ENSG00000225914	notch receptor 4, TSBP1 and BTNL2 antisense RNA 1	NOTCH4, TSBP1-AS1
4765	rs9267919	6	32206103	32238326	G	C	0.632012	0.275529	0.99218	Imputed	TG(50:2) [NL-18:2]	TG [NL]	Adjusted for clinical lipids	intergenic region	MODIFIER	ENSG00000204301-ENSG00000225914	notch receptor 4, TSBP1 and BTNL2 antisense RNA 1	NOTCH4, TSBP1-AS1
4766	rs6906174	6	32206399	32238622	A	T	0.584261	0.197081	0.97282	Imputed	TG(50:2) [NL-18:2]	TG [NL]	Adjusted for clinical lipids	intergenic region	MODIFIER	ENSG00000204301-ENSG00000225914	notch receptor 4, TSBP1 and BTNL2 antisense RNA 1	NOTCH4, TSBP1-AS1
4767	rs9267948	6	32212233	32244456	A	G	0.590049	0.734431	0.98901	Imputed	TG(50:2) [NL-18:2]	TG [NL]	Adjusted for clinical lipids	intergenic region	MODIFIER	ENSG00000204301-ENSG00000225914	notch receptor 4, TSBP1 and BTNL2 antisense RNA 1	NOTCH4, TSBP1-AS1
4768	rs9267949	6	32212237	32244460	G	T	0.590049	0.734431	0.98936	Imputed	TG(50:2) [NL-18:2]	TG [NL]	Adjusted for clinical lipids	intergenic region	MODIFIER	ENSG00000204301-ENSG00000225914	notch receptor 4, TSBP1 and BTNL2 antisense RNA 1	NOTCH4, TSBP1-AS1
4769	rs9267950	6	32212241	32244464	C	T	0.590049	0.734431	0.98949	Imputed	TG(50:2) [NL-18:2]	TG [NL]	Adjusted for clinical lipids	intergenic region	MODIFIER	ENSG00000204301-ENSG00000225914	notch receptor 4, TSBP1 and BTNL2 antisense RNA 1	NOTCH4, TSBP1-AS1
4770	rs9267955	6	32213150	32245373	G	A	0.865316	0.48122	0.9957	Imputed	TG(50:2) [NL-18:2]	TG [NL]	Adjusted for clinical lipids	intergenic region	MODIFIER	ENSG00000204301-ENSG00000225914	notch receptor 4, TSBP1 and BTNL2 antisense RNA 1	NOTCH4, TSBP1-AS1
4771	rs9267992	6	32220397	32252620	A	G	0.86476	0.444244	0.99976	Genotyped	TG(50:2) [NL-18:2]	TG [NL]	Adjusted for clinical lipids	upstream gene variant, intergenic region	MODIFIER	ENSG00000225914, ENSG00000204301-ENSG00000225914	TSBP1 and BTNL2 antisense RNA 1, notch receptor 4, TSBP1 and BTNL2 antisense RNA 1	TSBP1-AS1, NOTCH4, TSBP1-AS1
4772	rs6913182	6	32237926	32270149	C	T	0.840049	0.2667	0.9988	Imputed	TG(50:2) [NL-18:2]	TG [NL]	Adjusted for clinical lipids	downstream gene variant, intergenic region	MODIFIER	ENSG00000225914, ENSG00000225914-ENSG00000204296	TSBP1 and BTNL2 antisense RNA 1, TSBP1 and BTNL2 antisense RNA 1, testis expressed basic protein 1	TSBP1-AS1, TSBP1-AS1, TSBP1
4773	rs9268103	6	32245370	32277593	G	A	0.84016	0.266296	0.99866	Imputed	TG(50:2) [NL-18:2]	TG [NL]	Adjusted for clinical lipids	intergenic region	MODIFIER	ENSG00000225914-ENSG00000204296	TSBP1 and BTNL2 antisense RNA 1, testis expressed basic protein 1	TSBP1-AS1, TSBP1
4774	rs9268104	6	32246919	32279142	G	A	0.865873	0.368157	0.99805	Imputed	TG(50:2) [NL-18:2]	TG [NL]	Adjusted for clinical lipids	intergenic region	MODIFIER	ENSG00000225914-ENSG00000204296	TSBP1 and BTNL2 antisense RNA 1, testis expressed basic protein 1	TSBP1-AS1, TSBP1
4775	rs9268106	6	32247115	32279338	A	T	0.865873	0.368157	0.99804	Imputed	TG(50:2) [NL-18:2]	TG [NL]	Adjusted for clinical lipids	intergenic region	MODIFIER	ENSG00000225914-ENSG00000204296	TSBP1 and BTNL2 antisense RNA 1, testis expressed basic protein 1	TSBP1-AS1, TSBP1
4776	rs9268118	6	32249987	32282210	C	T	0.867097	0.476125	0.99786	Imputed	TG(50:2) [NL-18:2]	TG [NL]	Adjusted for clinical lipids	intergenic region	MODIFIER	ENSG00000225914-ENSG00000204296	TSBP1 and BTNL2 antisense RNA 1, testis expressed basic protein 1	TSBP1-AS1, TSBP1
4777	rs9268138	6	32255454	32287677	G	A	0.865873	0.368157	0.99774	Imputed	TG(50:2) [NL-18:2]	TG [NL]	Adjusted for clinical lipids	downstream gene variant, intergenic region	MODIFIER	ENSG00000204296, ENSG00000225914-ENSG00000204296	testis expressed basic protein 1, TSBP1 and BTNL2 antisense RNA 1, testis expressed basic protein 1	TSBP1, TSBP1-AS1, TSBP1
4778	rs9268148	6	32259527	32291750	A	G	0.84016	0.266296	0.99858	Imputed	TG(50:2) [NL-18:2]	TG [NL]	Adjusted for clinical lipids	downstream gene variant, intron variant	MODIFIER	ENSG00000204296	testis expressed basic protein 1	TSBP1
4779	rs6457535	6	32262406	32294629	G	A	0.865873	0.368157	0.99697	Imputed	TG(50:2) [NL-18:2]	TG [NL]	Adjusted for clinical lipids	intron variant	MODIFIER	ENSG00000204296	testis expressed basic protein 1	TSBP1
4780	rs9268149	6	32263099	32295322	C	T	0.836042	0.383669	0.99689	Imputed	TG(50:2) [NL-18:2]	TG [NL]	Adjusted for clinical lipids	intron variant	MODIFIER	ENSG00000204296	testis expressed basic protein 1	TSBP1
4781	rs9268154	6	32266021	32298244	A	T	0.84016	0.266296	0.99824	Imputed	TG(50:2) [NL-18:2]	TG [NL]	Adjusted for clinical lipids	intron variant	MODIFIER	ENSG00000204296	testis expressed basic protein 1	TSBP1
4782	rs9268155	6	32266310	32298533	C	T	0.84016	0.266296	0.99825	Imputed	TG(50:2) [NL-18:2]	TG [NL]	Adjusted for clinical lipids	intron variant	MODIFIER	ENSG00000204296	testis expressed basic protein 1	TSBP1
4783	rs9268199	6	32278635	32310858	A	G	0.832925	0.308275	0.99433	Imputed	TG(50:2) [NL-18:2]	TG [NL]	Adjusted for clinical lipids	intron variant	MODIFIER	ENSG00000204296	testis expressed basic protein 1	TSBP1
4784	rs9268205	6	32279938	32312161	G	A	0.840828	0.219849	0.99843	Imputed	TG(50:2) [NL-18:2]	TG [NL]	Adjusted for clinical lipids	intron variant	MODIFIER	ENSG00000204296	testis expressed basic protein 1	TSBP1
4785	rs9268209	6	32280620	32312843	C	A	0.222618	0.698156	0.86045	Imputed	TG(50:1) [NL-18:1]	TG [NL]	Adjusted for clinical lipids	intron variant	MODIFIER	ENSG00000204296	testis expressed basic protein 1	TSBP1
4786	rs6920338	6	32288089	32320312	T	C	0.861754	0.380377	0.99803	Imputed	TG(50:2) [NL-18:2]	TG [NL]	Adjusted for clinical lipids	upstream gene variant, intron variant	MODIFIER	ENSG00000237285, ENSG00000204296	heterogeneous nuclear ribonucleoprotein A1 pseudogene 2, testis expressed basic protein 1	HNRNPA1P2, TSBP1
4787	rs9268234	6	32289390	32321613	C	A	0.841051	0.241224	0.99827	Imputed	TG(50:2) [NL-18:2]	TG [NL]	Adjusted for clinical lipids	upstream gene variant, intron variant	MODIFIER	ENSG00000237285, ENSG00000204296	heterogeneous nuclear ribonucleoprotein A1 pseudogene 2, testis expressed basic protein 1	HNRNPA1P2, TSBP1
4788	rs9268247	6	32295419	32327642	C	A	0.867542	0.363063	0.99072	Imputed	TG(50:2) [NL-18:2]	TG [NL]	Adjusted for clinical lipids	downstream gene variant, intron variant	MODIFIER	ENSG00000237285, ENSG00000204296	heterogeneous nuclear ribonucleoprotein A1 pseudogene 2, testis expressed basic protein 1	HNRNPA1P2, TSBP1
4789	rs7451330	6	32295965	32328188	C	T	0.865761	0.368626	0.99895	Imputed	TG(50:2) [NL-18:2]	TG [NL]	Adjusted for clinical lipids	downstream gene variant, intron variant	MODIFIER	ENSG00000237285, ENSG00000204296	heterogeneous nuclear ribonucleoprotein A1 pseudogene 2, testis expressed basic protein 1	HNRNPA1P2, TSBP1
4790	rs1003879	6	32299592	32331815	A	G	0.364203	0.561982	0.996	Imputed	TG(50:2) [NL-18:2]	TG [NL]	Adjusted for clinical lipids	downstream gene variant, intron variant	MODIFIER	ENSG00000204296	testis expressed basic protein 1	TSBP1
4791	rs3129960	6	32300809	32333032	G	A	0.844947	0.210295	0.99898	Imputed	TG(50:2) [NL-18:2]	TG [NL]	Adjusted for clinical lipids	downstream gene variant, intron variant	MODIFIER	ENSG00000204296	testis expressed basic protein 1	TSBP1
4792	rs3129900	6	32305979	32338202	T	G	0.845169	0.209464	0.99776	Imputed	TG(50:2) [NL-18:2]	TG [NL]	Adjusted for clinical lipids	intron variant	MODIFIER	ENSG00000204296	testis expressed basic protein 1	TSBP1
4793	rs3117125	6	32316016	32348239	G	T	0.84528	0.189597	0.99981	Imputed	TG(50:2) [NL-18:2]	TG [NL]	Adjusted for clinical lipids	upstream gene variant, intron variant	MODIFIER	ENSG00000223335, ENSG00000204296	RNA, U6 small nuclear 603, pseudogene, testis expressed basic protein 1	RNU6-603P, TSBP1
4794	rs3117119	6	32318610	32350833	A	G	0.84528	0.189597	0.99971	Imputed	TG(50:2) [NL-18:2]	TG [NL]	Adjusted for clinical lipids	upstream gene variant, intron variant	MODIFIER	ENSG00000223335, ENSG00000204296	RNA, U6 small nuclear 603, pseudogene, testis expressed basic protein 1	RNU6-603P, TSBP1
4795	rs3132963	6	32320153	32352376	A	G	0.84528	0.189597	0.99924	Imputed	TG(50:2) [NL-18:2]	TG [NL]	Adjusted for clinical lipids	upstream gene variant, intron variant	MODIFIER	ENSG00000223335, ENSG00000204296	RNA, U6 small nuclear 603, pseudogene, testis expressed basic protein 1	RNU6-603P, TSBP1
4796	rs3117117	6	32321272	32353495	A	C	0.866095	0.334592	0.99882	Imputed	TG(50:2) [NL-18:2]	TG [NL]	Adjusted for clinical lipids	downstream gene variant, intron variant	MODIFIER	ENSG00000223335, ENSG00000204296	RNA, U6 small nuclear 603, pseudogene, testis expressed basic protein 1	RNU6-603P, TSBP1
4797	rs3117115	6	32324055	32356278	C	A	0.866763	0.300943	0.99884	Imputed	TG(50:2) [NL-18:2]	TG [NL]	Adjusted for clinical lipids	downstream gene variant, intron variant	MODIFIER	ENSG00000223335, ENSG00000204296	RNA, U6 small nuclear 603, pseudogene, testis expressed basic protein 1	RNU6-603P, TSBP1
4798	rs9268321	6	32329598	32361821	G	A	0.866763	0.300943	0.99886	Imputed	TG(50:2) [NL-18:2]	TG [NL]	Adjusted for clinical lipids	intron variant	MODIFIER	ENSG00000204296	testis expressed basic protein 1	TSBP1
4799	rs3129934	6	32336187	32368410	C	T	0.84528	0.189597	0.99997	Genotyped	TG(50:2) [NL-18:2]	TG [NL]	Adjusted for clinical lipids	intron variant	MODIFIER	ENSG00000204296	testis expressed basic protein 1	TSBP1
4800	rs3129938	6	32336495	32368718	A	T	0.84528	0.189597	0.99989	Imputed	TG(50:2) [NL-18:2]	TG [NL]	Adjusted for clinical lipids	intron variant	MODIFIER	ENSG00000204296	testis expressed basic protein 1	TSBP1
4801	rs1967688	6	32340068	32372291	T	C	0.525712	0.188003	0.97794	Imputed	TG(50:2) [NL-18:2]	TG [NL]	Adjusted for clinical lipids	upstream gene variant, intergenic region	MODIFIER	ENSG00000204296, ENSG00000204296-ENSG00000228962	testis expressed basic protein 1, testis expressed basic protein 1, HLA complex group 23	TSBP1, TSBP1, HCG23
4802	rs3117139	6	32364667	32396890	G	A	0.86821	0.514318	0.99411	Imputed	TG(50:2) [NL-18:2]	TG [NL]	Adjusted for clinical lipids	downstream gene variant, intron variant	MODIFIER	ENSG00000228962, ENSG00000204290	HLA complex group 23, butyrophilin like 2	HCG23, BTNL2
4803	rs3117116	6	32367017	32399240	A	G	0.86476	0.372128	0.99448	Imputed	TG(50:2) [NL-18:2]	TG [NL]	Adjusted for clinical lipids	intron variant	MODIFIER	ENSG00000204290	butyrophilin like 2	BTNL2
4804	rs3135352	6	32392906	32425129	A	C	0.868655	0.844436	0.99654	Imputed	TG(50:2) [NL-18:2]	TG [NL]	Adjusted for clinical lipids	intergenic region	MODIFIER	ENSG00000204290-ENSG00000204287	butyrophilin like 2, major histocompatibility complex, class II, DR alpha	BTNL2, HLA-DRA
4805	rs3135350	6	32392981	32425204	T	C	0.868655	0.844436	0.99655	Imputed	TG(50:2) [NL-18:2]	TG [NL]	Adjusted for clinical lipids	intergenic region	MODIFIER	ENSG00000204290-ENSG00000204287	butyrophilin like 2, major histocompatibility complex, class II, DR alpha	BTNL2, HLA-DRA
4806	rs3129971	6	32393235	32425458	C	G	0.868655	0.844436	0.99658	Imputed	TG(50:2) [NL-18:2]	TG [NL]	Adjusted for clinical lipids	intergenic region	MODIFIER	ENSG00000204290-ENSG00000204287	butyrophilin like 2, major histocompatibility complex, class II, DR alpha	BTNL2, HLA-DRA
4807	rs3129860	6	32401079	32433302	G	A	0.865427	0.65369	0.99977	Genotyped	TG(50:2) [NL-18:2]	TG [NL]	Adjusted for clinical lipids	intergenic region	MODIFIER	ENSG00000204290-ENSG00000204287	butyrophilin like 2, major histocompatibility complex, class II, DR alpha	BTNL2, HLA-DRA
4808	rs3129865	6	32404048	32436271	C	G	0.865427	0.65369	0.99786	Imputed	TG(50:2) [NL-18:2]	TG [NL]	Adjusted for clinical lipids	upstream gene variant, intergenic region	MODIFIER	ENSG00000204287, ENSG00000204290-ENSG00000204287	major histocompatibility complex, class II, DR alpha, butyrophilin like 2, major histocompatibility complex, class II, DR alpha	HLA-DRA, BTNL2, HLA-DRA
4809	rs3129868	6	32404377	32436600	C	A	0.865427	0.65369	0.99928	Imputed	TG(50:2) [NL-18:2]	TG [NL]	Adjusted for clinical lipids	upstream gene variant, intergenic region	MODIFIER	ENSG00000204287, ENSG00000204290-ENSG00000204287	major histocompatibility complex, class II, DR alpha, butyrophilin like 2, major histocompatibility complex, class II, DR alpha	HLA-DRA, BTNL2, HLA-DRA
4810	rs9268635	6	32406579	32438802	C	T	0.868767	0.84429	0.99862	Imputed	TG(50:2) [NL-18:2]	TG [NL]	Adjusted for clinical lipids	upstream gene variant, intergenic region	MODIFIER	ENSG00000204287, ENSG00000204290-ENSG00000204287	major histocompatibility complex, class II, DR alpha, butyrophilin like 2, major histocompatibility complex, class II, DR alpha	HLA-DRA, BTNL2, HLA-DRA
4811	rs9268653	6	32409058	32441281	C	T	0.869212	0.792827	0.98864	Imputed	TG(50:2) [NL-18:2]	TG [NL]	Adjusted for clinical lipids	intron variant	MODIFIER	ENSG00000204287	major histocompatibility complex, class II, DR alpha	HLA-DRA
4812	rs3135391	6	32410987	32443210	G	A	0.868544	0.844627	0.99867	Imputed	TG(50:2) [NL-18:2]	TG [NL]	Adjusted for clinical lipids	synonymous variant, intron variant	LOW, MODIFIER	ENSG00000204287	major histocompatibility complex, class II, DR alpha	HLA-DRA
4813	rs3135388	6	32413051	32445274	G	A	0.869212	0.792827	0.99906	Imputed	TG(50:2) [NL-18:2]	TG [NL]	Adjusted for clinical lipids	downstream gene variant, intergenic region	MODIFIER	ENSG00000204287, ENSG00000204287-ENSG00000196301	major histocompatibility complex, class II, DR alpha, major histocompatibility complex, class II, DR alpha, major histocompatibility complex, class II, DR beta 9 (pseudogene)	HLA-DRA, HLA-DRA, HLA-DRB9
4814	rs3129889	6	32413545	32445768	A	G	0.869212	0.792827	0.99908	Imputed	TG(50:2) [NL-18:2]	TG [NL]	Adjusted for clinical lipids	downstream gene variant, intergenic region	MODIFIER	ENSG00000204287, ENSG00000204287-ENSG00000196301	major histocompatibility complex, class II, DR alpha, major histocompatibility complex, class II, DR alpha, major histocompatibility complex, class II, DR beta 9 (pseudogene)	HLA-DRA, HLA-DRA, HLA-DRB9
4815	rs3129895	6	32421227	32453450	G	A	0.865205	0.481787	0.99427	Imputed	TG(50:2) [NL-18:2]	TG [NL]	Adjusted for clinical lipids	intergenic region	MODIFIER	ENSG00000204287-ENSG00000196301	major histocompatibility complex, class II, DR alpha, major histocompatibility complex, class II, DR beta 9 (pseudogene)	HLA-DRA, HLA-DRB9
4816	rs3129898	6	32422125	32454348	A	G	0.865539	0.70075	0.99331	Imputed	TG(50:2) [NL-18:2]	TG [NL]	Adjusted for clinical lipids	intergenic region	MODIFIER	ENSG00000204287-ENSG00000196301	major histocompatibility complex, class II, DR alpha, major histocompatibility complex, class II, DR beta 9 (pseudogene)	HLA-DRA, HLA-DRB9
4817	rs9268807	6	32423915	32456138	G	C	0.86565	0.700339	0.9922	Imputed	TG(50:2) [NL-18:2]	TG [NL]	Adjusted for clinical lipids	downstream gene variant, intergenic region	MODIFIER	ENSG00000196301, ENSG00000204287-ENSG00000196301	major histocompatibility complex, class II, DR beta 9 (pseudogene), major histocompatibility complex, class II, DR alpha, major histocompatibility complex, class II, DR beta 9 (pseudogene)	HLA-DRB9, HLA-DRA, HLA-DRB9
4818	rs9268851	6	32429582	32461805	G	A	0.868989	1	0.98853	Imputed	TG(50:2) [NL-18:2]	TG [NL]	Adjusted for clinical lipids	intron variant	MODIFIER	ENSG00000196301	major histocompatibility complex, class II, DR beta 9 (pseudogene)	HLA-DRB9
4819	rs9268925	6	32432969	32465192	C	A	0.869435	0.947601	0.96906	Imputed	TG(50:2) [NL-18:2]	TG [NL]	Adjusted for clinical lipids	intron variant	MODIFIER	ENSG00000196301	major histocompatibility complex, class II, DR beta 9 (pseudogene)	HLA-DRB9
4820	rs9268927	6	32433085	32465308	T	A	0.868878	1	0.96908	Imputed	TG(50:2) [NL-18:2]	TG [NL]	Adjusted for clinical lipids	intron variant	MODIFIER	ENSG00000196301	major histocompatibility complex, class II, DR beta 9 (pseudogene)	HLA-DRB9
4821	rs9268978	6	32434978	32467201	G	A	0.868878	1	0.96153	Imputed	TG(50:2) [NL-18:2]	TG [NL]	Adjusted for clinical lipids	intron variant	MODIFIER	ENSG00000196301	major histocompatibility complex, class II, DR beta 9 (pseudogene)	HLA-DRB9
4822	rs9269047	6	32438783	32471006	G	C	0.868878	1	0.9521	Imputed	TG(50:2) [NL-18:2]	TG [NL]	Adjusted for clinical lipids	intron variant	MODIFIER	ENSG00000196301	major histocompatibility complex, class II, DR beta 9 (pseudogene)	HLA-DRB9
4823	rs9270656	6	32566011	32598234	A	C	0.865761	0.897806	0.33389	Imputed	TG(50:2) [NL-18:2]	TG [NL]	Adjusted for clinical lipids	intergenic region	MODIFIER	ENSG00000196126-ENSG00000196735	major histocompatibility complex, class II, DR beta 1, major histocompatibility complex, class II, DQ alpha 1	HLA-DRB1, HLA-DQA1
4824	rs9270902	6	32571962	32604185	G	A	0.80187	0.452665	0.34607	Imputed	TG(50:2) [NL-18:2]	TG [NL]	Adjusted for clinical lipids	intergenic region	MODIFIER	ENSG00000196126-ENSG00000196735	major histocompatibility complex, class II, DR beta 1, major histocompatibility complex, class II, DQ alpha 1	HLA-DRB1, HLA-DQA1
4825	rs9270907	6	32572082	32604305	T	C	0.680988	0.257066	0.30172	Imputed	TG(50:2) [NL-18:2]	TG [NL]	Adjusted for clinical lipids	intergenic region	MODIFIER	ENSG00000196126-ENSG00000196735	major histocompatibility complex, class II, DR beta 1, major histocompatibility complex, class II, DQ alpha 1	HLA-DRB1, HLA-DQA1
4826	rs9270908	6	32572148	32604371	A	G	0.84272	0.778351	0.36396	Imputed	TG(50:2) [NL-18:2]	TG [NL]	Adjusted for clinical lipids	intergenic region	MODIFIER	ENSG00000196126-ENSG00000196735	major histocompatibility complex, class II, DR beta 1, major histocompatibility complex, class II, DQ alpha 1	HLA-DRB1, HLA-DQA1
4827	rs9270909	6	32572179	32604402	G	A	0.834038	0.589793	0.34363	Imputed	TG(50:2) [NL-18:2]	TG [NL]	Adjusted for clinical lipids	intergenic region	MODIFIER	ENSG00000196126-ENSG00000196735	major histocompatibility complex, class II, DR beta 1, major histocompatibility complex, class II, DQ alpha 1	HLA-DRB1, HLA-DQA1
4828	rs9270922	6	32572388	32604611	C	T	0.848954	1	0.39793	Imputed	TG(50:2) [NL-18:2]	TG [NL]	Adjusted for clinical lipids	intergenic region	MODIFIER	ENSG00000196126-ENSG00000196735	major histocompatibility complex, class II, DR beta 1, major histocompatibility complex, class II, DQ alpha 1	HLA-DRB1, HLA-DQA1
4829	rs9270928	6	32572461	32604684	T	G	0.858081	0.902529	0.40967	Imputed	TG(50:2) [NL-18:2]	TG [NL]	Adjusted for clinical lipids	intergenic region	MODIFIER	ENSG00000196126-ENSG00000196735	major histocompatibility complex, class II, DR beta 1, major histocompatibility complex, class II, DQ alpha 1	HLA-DRB1, HLA-DQA1
4830	rs9270931	6	32572547	32604770	T	A	0.854853	1	0.47017	Imputed	TG(50:2) [NL-18:2]	TG [NL]	Adjusted for clinical lipids	intergenic region	MODIFIER	ENSG00000196126-ENSG00000196735	major histocompatibility complex, class II, DR beta 1, major histocompatibility complex, class II, DQ alpha 1	HLA-DRB1, HLA-DQA1
4831	rs9270934	6	32572695	32604918	C	G	0.854185	0.904672	0.4712	Imputed	TG(50:2) [NL-18:2]	TG [NL]	Adjusted for clinical lipids	intergenic region	MODIFIER	ENSG00000196126-ENSG00000196735	major histocompatibility complex, class II, DR beta 1, major histocompatibility complex, class II, DQ alpha 1	HLA-DRB1, HLA-DQA1
4832	rs9270935	6	32572701	32604924	G	A	0.851514	0.952955	0.469	Imputed	TG(50:2) [NL-18:2]	TG [NL]	Adjusted for clinical lipids	intergenic region	MODIFIER	ENSG00000196126-ENSG00000196735	major histocompatibility complex, class II, DR beta 1, major histocompatibility complex, class II, DQ alpha 1	HLA-DRB1, HLA-DQA1
4833	rs9270937	6	32572757	32604980	G	A	0.849176	0.953538	0.44161	Imputed	TG(50:2) [NL-18:2]	TG [NL]	Adjusted for clinical lipids	intergenic region	MODIFIER	ENSG00000196126-ENSG00000196735	major histocompatibility complex, class II, DR beta 1, major histocompatibility complex, class II, DQ alpha 1	HLA-DRB1, HLA-DQA1
4834	rs9270970	6	32573574	32605797	T	C	0.804764	0.704276	0.32377	Imputed	TG(50:2) [NL-18:2]	TG [NL]	Adjusted for clinical lipids	intergenic region	MODIFIER	ENSG00000196126-ENSG00000196735	major histocompatibility complex, class II, DR beta 1, major histocompatibility complex, class II, DQ alpha 1	HLA-DRB1, HLA-DQA1
4835	rs9270971	6	32573598	32605821	C	T	0.854742	1	0.47883	Imputed	TG(50:2) [NL-18:2]	TG [NL]	Adjusted for clinical lipids	intergenic region	MODIFIER	ENSG00000196126-ENSG00000196735	major histocompatibility complex, class II, DR beta 1, major histocompatibility complex, class II, DQ alpha 1	HLA-DRB1, HLA-DQA1
4836	rs9270977	6	32573748	32605971	G	A	0.854853	1	0.47651	Imputed	TG(50:2) [NL-18:2]	TG [NL]	Adjusted for clinical lipids	intergenic region	MODIFIER	ENSG00000196126-ENSG00000196735	major histocompatibility complex, class II, DR beta 1, major histocompatibility complex, class II, DQ alpha 1	HLA-DRB1, HLA-DQA1
4837	rs9270979	6	32573780	32606003	G	A	0.854964	1	0.484	Imputed	TG(50:2) [NL-18:2]	TG [NL]	Adjusted for clinical lipids	intergenic region	MODIFIER	ENSG00000196126-ENSG00000196735	major histocompatibility complex, class II, DR beta 1, major histocompatibility complex, class II, DQ alpha 1	HLA-DRB1, HLA-DQA1
4838	rs9270984	6	32573991	32606214	G	T	0.865539	1	0.67972	Imputed	TG(50:2) [NL-18:2]	TG [NL]	Adjusted for clinical lipids	intergenic region	MODIFIER	ENSG00000196126-ENSG00000196735	major histocompatibility complex, class II, DR beta 1, major histocompatibility complex, class II, DQ alpha 1	HLA-DRB1, HLA-DQA1
4839	rs9270985	6	32574027	32606250	C	T	0.854964	1	0.48695	Imputed	TG(50:2) [NL-18:2]	TG [NL]	Adjusted for clinical lipids	intergenic region	MODIFIER	ENSG00000196126-ENSG00000196735	major histocompatibility complex, class II, DR beta 1, major histocompatibility complex, class II, DQ alpha 1	HLA-DRB1, HLA-DQA1
4840	rs9270986	6	32574060	32606283	C	A	0.865984	0.948772	0.72991	Imputed	TG(50:2) [NL-18:2]	TG [NL]	Adjusted for clinical lipids	intergenic region	MODIFIER	ENSG00000196126-ENSG00000196735	major histocompatibility complex, class II, DR beta 1, major histocompatibility complex, class II, DQ alpha 1	HLA-DRB1, HLA-DQA1
4841	rs9270988	6	32574130	32606353	G	A	0.854964	1	0.48786	Imputed	TG(50:2) [NL-18:2]	TG [NL]	Adjusted for clinical lipids	intergenic region	MODIFIER	ENSG00000196126-ENSG00000196735	major histocompatibility complex, class II, DR beta 1, major histocompatibility complex, class II, DQ alpha 1	HLA-DRB1, HLA-DQA1
4842	rs616187	6	32574305	32606528	A	G	0.249332	1	0.38267	Imputed	TG(50:2) [NL-18:2]	TG [NL]	Adjusted for clinical lipids	intergenic region	MODIFIER	ENSG00000196126-ENSG00000196735	major histocompatibility complex, class II, DR beta 1, major histocompatibility complex, class II, DQ alpha 1	HLA-DRB1, HLA-DQA1
4843	rs2760994	6	32574308	32606531	T	C	0.540294	0.952106	0.48209	Imputed	TG(50:2) [NL-18:2]	TG [NL]	Adjusted for clinical lipids	intergenic region	MODIFIER	ENSG00000196126-ENSG00000196735	major histocompatibility complex, class II, DR beta 1, major histocompatibility complex, class II, DQ alpha 1	HLA-DRB1, HLA-DQA1
4844	rs9270999	6	32574438	32606661	A	G	0.854853	1	0.48657	Imputed	TG(50:2) [NL-18:2]	TG [NL]	Adjusted for clinical lipids	intergenic region	MODIFIER	ENSG00000196126-ENSG00000196735	major histocompatibility complex, class II, DR beta 1, major histocompatibility complex, class II, DQ alpha 1	HLA-DRB1, HLA-DQA1
4845	rs9271055	6	32575369	32607592	T	G	0.86476	1	0.62715	Imputed	TG(50:2) [NL-18:2]	TG [NL]	Adjusted for clinical lipids	intergenic region	MODIFIER	ENSG00000196126-ENSG00000196735	major histocompatibility complex, class II, DR beta 1, major histocompatibility complex, class II, DQ alpha 1	HLA-DRB1, HLA-DQA1
4846	rs9271061	6	32575544	32607767	T	A	0.864537	0.898698	0.6789	Imputed	TG(50:2) [NL-18:2]	TG [NL]	Adjusted for clinical lipids	intergenic region	MODIFIER	ENSG00000196126-ENSG00000196735	major histocompatibility complex, class II, DR beta 1, major histocompatibility complex, class II, DQ alpha 1	HLA-DRB1, HLA-DQA1
4847	rs9271062	6	32575575	32607798	A	T	0.860085	1	0.46234	Imputed	TG(50:2) [NL-18:2]	TG [NL]	Adjusted for clinical lipids	intergenic region	MODIFIER	ENSG00000196126-ENSG00000196735	major histocompatibility complex, class II, DR beta 1, major histocompatibility complex, class II, DQ alpha 1	HLA-DRB1, HLA-DQA1
4848	rs9271068	6	32575674	32607897	G	C	0.837378	1	0.34371	Imputed	TG(50:2) [NL-18:2]	TG [NL]	Adjusted for clinical lipids	intergenic region	MODIFIER	ENSG00000196126-ENSG00000196735	major histocompatibility complex, class II, DR beta 1, major histocompatibility complex, class II, DQ alpha 1	HLA-DRB1, HLA-DQA1
4849	rs9271069	6	32575700	32607923	G	A	0.863646	1	0.67971	Imputed	TG(50:2) [NL-18:2]	TG [NL]	Standard covariates	intergenic region	MODIFIER	ENSG00000196126-ENSG00000196735	major histocompatibility complex, class II, DR beta 1, major histocompatibility complex, class II, DQ alpha 1	HLA-DRB1, HLA-DQA1
4850	rs9271073	6	32575803	32608026	T	G	0.854853	1	0.49609	Imputed	TG(50:2) [NL-18:2]	TG [NL]	Adjusted for clinical lipids	intergenic region	MODIFIER	ENSG00000196126-ENSG00000196735	major histocompatibility complex, class II, DR beta 1, major histocompatibility complex, class II, DQ alpha 1	HLA-DRB1, HLA-DQA1
4851	rs9271076	6	32575873	32608096	A	G	0.85463	0.952149	0.4959	Imputed	TG(50:2) [NL-18:2]	TG [NL]	Adjusted for clinical lipids	intergenic region	MODIFIER	ENSG00000196126-ENSG00000196735	major histocompatibility complex, class II, DR beta 1, major histocompatibility complex, class II, DQ alpha 1	HLA-DRB1, HLA-DQA1
4852	rs9271078	6	32575930	32608153	T	C	0.85463	0.952149	0.49695	Imputed	TG(50:2) [NL-18:2]	TG [NL]	Adjusted for clinical lipids	intergenic region	MODIFIER	ENSG00000196126-ENSG00000196735	major histocompatibility complex, class II, DR beta 1, major histocompatibility complex, class II, DQ alpha 1	HLA-DRB1, HLA-DQA1
4853	rs9271082	6	32576086	32608309	C	T	0.852516	0.812334	0.33803	Imputed	TG(50:2) [NL-18:2]	TG [NL]	Adjusted for clinical lipids	intergenic region	MODIFIER	ENSG00000196126-ENSG00000196735	major histocompatibility complex, class II, DR beta 1, major histocompatibility complex, class II, DQ alpha 1	HLA-DRB1, HLA-DQA1
4854	rs9271090	6	32576247	32608470	C	T	0.854853	1	0.4994	Imputed	TG(50:2) [NL-18:2]	TG [NL]	Adjusted for clinical lipids	intergenic region	MODIFIER	ENSG00000196126-ENSG00000196735	major histocompatibility complex, class II, DR beta 1, major histocompatibility complex, class II, DQ alpha 1	HLA-DRB1, HLA-DQA1
4855	rs9271092	6	32576296	32608519	G	A	0.854853	1	0.49924	Imputed	TG(50:2) [NL-18:2]	TG [NL]	Adjusted for clinical lipids	intergenic region	MODIFIER	ENSG00000196126-ENSG00000196735	major histocompatibility complex, class II, DR beta 1, major histocompatibility complex, class II, DQ alpha 1	HLA-DRB1, HLA-DQA1
4856	rs9271100	6	32576478	32608701	C	T	0.841607	0.695445	0.37558	Imputed	TG(50:2) [NL-18:2]	TG [NL]	Adjusted for clinical lipids	intergenic region	MODIFIER	ENSG00000196126-ENSG00000196735	major histocompatibility complex, class II, DR beta 1, major histocompatibility complex, class II, DQ alpha 1	HLA-DRB1, HLA-DQA1
4857	rs9271101	6	32576493	32608716	T	C	0.842053	0.574904	0.37586	Imputed	TG(50:2) [NL-18:2]	TG [NL]	Adjusted for clinical lipids	intergenic region	MODIFIER	ENSG00000196126-ENSG00000196735	major histocompatibility complex, class II, DR beta 1, major histocompatibility complex, class II, DQ alpha 1	HLA-DRB1, HLA-DQA1
4858	rs9271108	6	32576633	32608856	A	G	0.721282	0.795063	0.32766	Imputed	TG(50:2) [NL-18:2]	TG [NL]	Adjusted for clinical lipids	intergenic region	MODIFIER	ENSG00000196126-ENSG00000196735	major histocompatibility complex, class II, DR beta 1, major histocompatibility complex, class II, DQ alpha 1	HLA-DRB1, HLA-DQA1
4859	rs9271144	6	32577220	32609443	A	G	0.853629	0.857789	0.46303	Imputed	TG(50:2) [NL-18:2]	TG [NL]	Adjusted for clinical lipids	intergenic region	MODIFIER	ENSG00000196126-ENSG00000196735	major histocompatibility complex, class II, DR beta 1, major histocompatibility complex, class II, DQ alpha 1	HLA-DRB1, HLA-DQA1
4860	rs9271145	6	32577224	32609447	G	C	0.853629	0.857789	0.46364	Imputed	TG(50:2) [NL-18:2]	TG [NL]	Adjusted for clinical lipids	intergenic region	MODIFIER	ENSG00000196126-ENSG00000196735	major histocompatibility complex, class II, DR beta 1, major histocompatibility complex, class II, DQ alpha 1	HLA-DRB1, HLA-DQA1
4861	rs9271146	6	32577282	32609505	C	A	0.854964	1	0.47617	Imputed	TG(50:2) [NL-18:2]	TG [NL]	Adjusted for clinical lipids	intergenic region	MODIFIER	ENSG00000196126-ENSG00000196735	major histocompatibility complex, class II, DR beta 1, major histocompatibility complex, class II, DQ alpha 1	HLA-DRB1, HLA-DQA1
4862	rs9271147	6	32577385	32609608	C	T	0.866318	0.897608	0.71101	Imputed	TG(50:2) [NL-18:2]	TG [NL]	Adjusted for clinical lipids	intergenic region	MODIFIER	ENSG00000196126-ENSG00000196735	major histocompatibility complex, class II, DR beta 1, major histocompatibility complex, class II, DQ alpha 1	HLA-DRB1, HLA-DQA1
4863	rs9271152	6	32577531	32609754	G	T	0.861866	0.900228	0.55593	Imputed	TG(50:2) [NL-18:2]	TG [NL]	Adjusted for clinical lipids	intergenic region	MODIFIER	ENSG00000196126-ENSG00000196735	major histocompatibility complex, class II, DR beta 1, major histocompatibility complex, class II, DQ alpha 1	HLA-DRB1, HLA-DQA1
4864	rs9271155	6	32577586	32609809	A	G	0.85797	1	0.41574	Imputed	TG(50:2) [NL-18:2]	TG [NL]	Adjusted for clinical lipids	intergenic region	MODIFIER	ENSG00000196126-ENSG00000196735	major histocompatibility complex, class II, DR beta 1, major histocompatibility complex, class II, DQ alpha 1	HLA-DRB1, HLA-DQA1
4865	rs9271162	6	32577715	32609938	T	G	0.845948	0.818864	0.49891	Imputed	TG(50:2) [NL-18:2]	TG [NL]	Adjusted for clinical lipids	intergenic region	MODIFIER	ENSG00000196126-ENSG00000196735	major histocompatibility complex, class II, DR beta 1, major histocompatibility complex, class II, DQ alpha 1	HLA-DRB1, HLA-DQA1
4866	rs9271163	6	32577733	32609956	T	C	0.847507	0.81747	0.49929	Imputed	TG(50:2) [NL-18:2]	TG [NL]	Adjusted for clinical lipids	intergenic region	MODIFIER	ENSG00000196126-ENSG00000196735	major histocompatibility complex, class II, DR beta 1, major histocompatibility complex, class II, DQ alpha 1	HLA-DRB1, HLA-DQA1
4867	rs9271165	6	32577785	32610008	G	A	0.730632	0.790772	0.30004	Imputed	TG(50:2) [NL-18:2]	TG [NL]	Adjusted for clinical lipids	intergenic region	MODIFIER	ENSG00000196126-ENSG00000196735	major histocompatibility complex, class II, DR beta 1, major histocompatibility complex, class II, DQ alpha 1	HLA-DRB1, HLA-DQA1
4868	rs9271170	6	32577889	32610112	C	T	0.854074	1	0.50816	Imputed	TG(50:2) [NL-18:2]	TG [NL]	Adjusted for clinical lipids	intergenic region	MODIFIER	ENSG00000196126-ENSG00000196735	major histocompatibility complex, class II, DR beta 1, major histocompatibility complex, class II, DQ alpha 1	HLA-DRB1, HLA-DQA1
4869	rs9271172	6	32577975	32610198	T	C	0.854297	1	0.50908	Imputed	TG(50:2) [NL-18:2]	TG [NL]	Adjusted for clinical lipids	intergenic region	MODIFIER	ENSG00000196126-ENSG00000196735	major histocompatibility complex, class II, DR beta 1, major histocompatibility complex, class II, DQ alpha 1	HLA-DRB1, HLA-DQA1
4870	rs9271173	6	32577981	32610204	G	A	0.854297	1	0.50989	Imputed	TG(50:2) [NL-18:2]	TG [NL]	Adjusted for clinical lipids	intergenic region	MODIFIER	ENSG00000196126-ENSG00000196735	major histocompatibility complex, class II, DR beta 1, major histocompatibility complex, class II, DQ alpha 1	HLA-DRB1, HLA-DQA1
4871	rs9271174	6	32578040	32610263	G	C	0.854297	1	0.51162	Imputed	TG(50:2) [NL-18:2]	TG [NL]	Adjusted for clinical lipids	intergenic region	MODIFIER	ENSG00000196126-ENSG00000196735	major histocompatibility complex, class II, DR beta 1, major histocompatibility complex, class II, DQ alpha 1	HLA-DRB1, HLA-DQA1
4872	rs9271176	6	32578127	32610350	G	A	0.741541	0.815392	0.50303	Imputed	TG(50:2) [NL-18:2]	TG [NL]	Adjusted for clinical lipids	intergenic region	MODIFIER	ENSG00000196126-ENSG00000196735	major histocompatibility complex, class II, DR beta 1, major histocompatibility complex, class II, DQ alpha 1	HLA-DRB1, HLA-DQA1
4873	rs9271178	6	32578191	32610414	T	C	0.849399	0.907115	0.40832	Imputed	TG(50:2) [NL-18:2]	TG [NL]	Adjusted for clinical lipids	intergenic region	MODIFIER	ENSG00000196126-ENSG00000196735	major histocompatibility complex, class II, DR beta 1, major histocompatibility complex, class II, DQ alpha 1	HLA-DRB1, HLA-DQA1
4874	rs9271182	6	32578230	32610453	G	A	0.8376	0.54627	0.36129	Imputed	TG(50:2) [NL-18:2]	TG [NL]	Adjusted for clinical lipids	intergenic region	MODIFIER	ENSG00000196126-ENSG00000196735	major histocompatibility complex, class II, DR beta 1, major histocompatibility complex, class II, DQ alpha 1	HLA-DRB1, HLA-DQA1
4875	rs9271184	6	32578285	32610508	C	A	0.858192	0.759113	0.4236	Imputed	TG(50:2) [NL-18:2]	TG [NL]	Standard covariates	intergenic region	MODIFIER	ENSG00000196126-ENSG00000196735	major histocompatibility complex, class II, DR beta 1, major histocompatibility complex, class II, DQ alpha 1	HLA-DRB1, HLA-DQA1
4876	rs9271191	6	32578449	32610672	C	T	0.865539	0.898063	0.76759	Imputed	TG(50:2) [NL-18:2]	TG [NL]	Adjusted for clinical lipids	intergenic region	MODIFIER	ENSG00000196126-ENSG00000196735	major histocompatibility complex, class II, DR beta 1, major histocompatibility complex, class II, DQ alpha 1	HLA-DRB1, HLA-DQA1
4877	rs9271192	6	32578530	32610753	A	C	0.854297	1	0.51351	Imputed	TG(50:2) [NL-18:2]	TG [NL]	Adjusted for clinical lipids	intergenic region	MODIFIER	ENSG00000196126-ENSG00000196735	major histocompatibility complex, class II, DR beta 1, major histocompatibility complex, class II, DQ alpha 1	HLA-DRB1, HLA-DQA1
4878	rs9271193	6	32578566	32610789	C	T	0.854297	1	0.51262	Imputed	TG(50:2) [NL-18:2]	TG [NL]	Adjusted for clinical lipids	intergenic region	MODIFIER	ENSG00000196126-ENSG00000196735	major histocompatibility complex, class II, DR beta 1, major histocompatibility complex, class II, DQ alpha 1	HLA-DRB1, HLA-DQA1
4879	rs9271194	6	32578612	32610835	G	T	0.854297	1	0.5049	Imputed	TG(50:2) [NL-18:2]	TG [NL]	Adjusted for clinical lipids	intergenic region	MODIFIER	ENSG00000196126-ENSG00000196735	major histocompatibility complex, class II, DR beta 1, major histocompatibility complex, class II, DQ alpha 1	HLA-DRB1, HLA-DQA1
4880	rs7451864	6	32578673	32610896	T	A	0.854297	1	0.51293	Imputed	TG(50:2) [NL-18:2]	TG [NL]	Adjusted for clinical lipids	intergenic region	MODIFIER	ENSG00000196126-ENSG00000196735	major histocompatibility complex, class II, DR beta 1, major histocompatibility complex, class II, DQ alpha 1	HLA-DRB1, HLA-DQA1
4881	rs9271198	6	32578726	32610949	A	G	0.854297	1	0.51296	Imputed	TG(50:2) [NL-18:2]	TG [NL]	Adjusted for clinical lipids	intergenic region	MODIFIER	ENSG00000196126-ENSG00000196735	major histocompatibility complex, class II, DR beta 1, major histocompatibility complex, class II, DQ alpha 1	HLA-DRB1, HLA-DQA1
4882	rs9271200	6	32578756	32610979	T	C	0.854408	1	0.50795	Imputed	TG(50:2) [NL-18:2]	TG [NL]	Adjusted for clinical lipids	intergenic region	MODIFIER	ENSG00000196126-ENSG00000196735	major histocompatibility complex, class II, DR beta 1, major histocompatibility complex, class II, DQ alpha 1	HLA-DRB1, HLA-DQA1
4883	rs9271201	6	32578818	32611041	A	C	0.854408	1	0.51438	Imputed	TG(50:2) [NL-18:2]	TG [NL]	Adjusted for clinical lipids	intergenic region	MODIFIER	ENSG00000196126-ENSG00000196735	major histocompatibility complex, class II, DR beta 1, major histocompatibility complex, class II, DQ alpha 1	HLA-DRB1, HLA-DQA1
4884	rs9271202	6	32578837	32611060	C	A	0.854408	1	0.51479	Imputed	TG(50:2) [NL-18:2]	TG [NL]	Adjusted for clinical lipids	intergenic region	MODIFIER	ENSG00000196126-ENSG00000196735	major histocompatibility complex, class II, DR beta 1, major histocompatibility complex, class II, DQ alpha 1	HLA-DRB1, HLA-DQA1
4885	rs9271203	6	32578885	32611108	C	T	0.865539	0.898063	0.77223	Imputed	TG(50:2) [NL-18:2]	TG [NL]	Adjusted for clinical lipids	intergenic region	MODIFIER	ENSG00000196126-ENSG00000196735	major histocompatibility complex, class II, DR beta 1, major histocompatibility complex, class II, DQ alpha 1	HLA-DRB1, HLA-DQA1
4886	rs9271205	6	32578941	32611164	A	G	0.854408	1	0.51539	Imputed	TG(50:2) [NL-18:2]	TG [NL]	Adjusted for clinical lipids	intergenic region	MODIFIER	ENSG00000196126-ENSG00000196735	major histocompatibility complex, class II, DR beta 1, major histocompatibility complex, class II, DQ alpha 1	HLA-DRB1, HLA-DQA1
4887	rs9271209	6	32579035	32611258	A	G	0.854408	1	0.49547	Imputed	TG(50:2) [NL-18:2]	TG [NL]	Adjusted for clinical lipids	intergenic region	MODIFIER	ENSG00000196126-ENSG00000196735	major histocompatibility complex, class II, DR beta 1, major histocompatibility complex, class II, DQ alpha 1	HLA-DRB1, HLA-DQA1
4888	rs9271242	6	32579940	32612163	C	T	0.854408	1	0.51816	Imputed	TG(50:2) [NL-18:2]	TG [NL]	Adjusted for clinical lipids	intergenic region	MODIFIER	ENSG00000196126-ENSG00000196735	major histocompatibility complex, class II, DR beta 1, major histocompatibility complex, class II, DQ alpha 1	HLA-DRB1, HLA-DQA1
4889	rs9271246	6	32580084	32612307	G	A	0.854408	1	0.51839	Imputed	TG(50:2) [NL-18:2]	TG [NL]	Adjusted for clinical lipids	intergenic region	MODIFIER	ENSG00000196126-ENSG00000196735	major histocompatibility complex, class II, DR beta 1, major histocompatibility complex, class II, DQ alpha 1	HLA-DRB1, HLA-DQA1
4890	rs9271247	6	32580112	32612335	G	A	0.854408	1	0.51849	Imputed	TG(50:2) [NL-18:2]	TG [NL]	Adjusted for clinical lipids	intergenic region	MODIFIER	ENSG00000196126-ENSG00000196735	major histocompatibility complex, class II, DR beta 1, major histocompatibility complex, class II, DQ alpha 1	HLA-DRB1, HLA-DQA1
4891	rs9271252	6	32580288	32612511	G	C	0.854408	1	0.51622	Imputed	TG(50:2) [NL-18:2]	TG [NL]	Adjusted for clinical lipids	intergenic region	MODIFIER	ENSG00000196126-ENSG00000196735	major histocompatibility complex, class II, DR beta 1, major histocompatibility complex, class II, DQ alpha 1	HLA-DRB1, HLA-DQA1
4892	rs9271255	6	32580357	32612580	T	C	0.854408	1	0.51963	Imputed	TG(50:2) [NL-18:2]	TG [NL]	Adjusted for clinical lipids	intergenic region	MODIFIER	ENSG00000196126-ENSG00000196735	major histocompatibility complex, class II, DR beta 1, major histocompatibility complex, class II, DQ alpha 1	HLA-DRB1, HLA-DQA1
4893	rs9271256	6	32580411	32612634	G	A	0.865539	0.898063	0.77085	Imputed	TG(50:2) [NL-18:2]	TG [NL]	Adjusted for clinical lipids	intergenic region	MODIFIER	ENSG00000196126-ENSG00000196735	major histocompatibility complex, class II, DR beta 1, major histocompatibility complex, class II, DQ alpha 1	HLA-DRB1, HLA-DQA1
4894	rs3997871	6	32580456	32612679	A	G	0.854297	1	0.50662	Imputed	TG(50:2) [NL-18:2]	TG [NL]	Adjusted for clinical lipids	intergenic region	MODIFIER	ENSG00000196126-ENSG00000196735	major histocompatibility complex, class II, DR beta 1, major histocompatibility complex, class II, DQ alpha 1	HLA-DRB1, HLA-DQA1
4895	rs9271260	6	32580507	32612730	C	A	0.854408	1	0.51998	Imputed	TG(50:2) [NL-18:2]	TG [NL]	Adjusted for clinical lipids	intergenic region	MODIFIER	ENSG00000196126-ENSG00000196735	major histocompatibility complex, class II, DR beta 1, major histocompatibility complex, class II, DQ alpha 1	HLA-DRB1, HLA-DQA1
4896	rs2395515	6	32580637	32612860	T	C	0.865539	0.898063	0.78243	Imputed	TG(50:2) [NL-18:2]	TG [NL]	Adjusted for clinical lipids	intergenic region	MODIFIER	ENSG00000196126-ENSG00000196735	major histocompatibility complex, class II, DR beta 1, major histocompatibility complex, class II, DQ alpha 1	HLA-DRB1, HLA-DQA1
4897	rs3997873	6	32580723	32612946	T	G	0.865539	0.898063	0.94724	Imputed	TG(50:2) [NL-18:2]	TG [NL]	Adjusted for clinical lipids	intergenic region	MODIFIER	ENSG00000196126-ENSG00000196735	major histocompatibility complex, class II, DR beta 1, major histocompatibility complex, class II, DQ alpha 1	HLA-DRB1, HLA-DQA1
4898	rs3997874	6	32580741	32612964	G	A	0.854519	1	0.52161	Imputed	TG(50:2) [NL-18:2]	TG [NL]	Adjusted for clinical lipids	intergenic region	MODIFIER	ENSG00000196126-ENSG00000196735	major histocompatibility complex, class II, DR beta 1, major histocompatibility complex, class II, DQ alpha 1	HLA-DRB1, HLA-DQA1
4899	rs3129749	6	32581333	32613556	A	G	0.865539	0.898063	0.78293	Imputed	TG(50:2) [NL-18:2]	TG [NL]	Adjusted for clinical lipids	intergenic region	MODIFIER	ENSG00000196126-ENSG00000196735	major histocompatibility complex, class II, DR beta 1, major histocompatibility complex, class II, DQ alpha 1	HLA-DRB1, HLA-DQA1
4900	rs3129750	6	32581515	32613738	A	G	0.865427	0.948899	0.74626	Imputed	TG(50:2) [NL-18:2]	TG [NL]	Adjusted for clinical lipids	intergenic region	MODIFIER	ENSG00000196126-ENSG00000196735	major histocompatibility complex, class II, DR beta 1, major histocompatibility complex, class II, DQ alpha 1	HLA-DRB1, HLA-DQA1
4901	rs9271347	6	32583543	32615766	G	A	0.861977	1	0.75326	Imputed	TG(50:2) [NL-18:2]	TG [NL]	Adjusted for clinical lipids	intergenic region	MODIFIER	ENSG00000196126-ENSG00000196735	major histocompatibility complex, class II, DR beta 1, major histocompatibility complex, class II, DQ alpha 1	HLA-DRB1, HLA-DQA1
4902	rs9271348	6	32583742	32615965	A	G	0.857302	0.71455	0.52297	Imputed	TG(50:2) [NL-18:2]	TG [NL]	Adjusted for clinical lipids	intergenic region	MODIFIER	ENSG00000196126-ENSG00000196735	major histocompatibility complex, class II, DR beta 1, major histocompatibility complex, class II, DQ alpha 1	HLA-DRB1, HLA-DQA1
4903	rs9271351	6	32583860	32616083	G	C	0.865539	0.898063	0.97253	Imputed	TG(50:2) [NL-18:2]	TG [NL]	Adjusted for clinical lipids	intergenic region	MODIFIER	ENSG00000196126-ENSG00000196735	major histocompatibility complex, class II, DR beta 1, major histocompatibility complex, class II, DQ alpha 1	HLA-DRB1, HLA-DQA1
4904	rs9271353	6	32584014	32616237	C	T	0.865539	0.898063	0.97396	Imputed	TG(50:2) [NL-18:2]	TG [NL]	Adjusted for clinical lipids	intergenic region	MODIFIER	ENSG00000196126-ENSG00000196735	major histocompatibility complex, class II, DR beta 1, major histocompatibility complex, class II, DQ alpha 1	HLA-DRB1, HLA-DQA1
4905	rs9271354	6	32584066	32616289	T	C	0.865539	0.898063	0.92967	Imputed	TG(50:2) [NL-18:2]	TG [NL]	Adjusted for clinical lipids	intergenic region	MODIFIER	ENSG00000196126-ENSG00000196735	major histocompatibility complex, class II, DR beta 1, major histocompatibility complex, class II, DQ alpha 1	HLA-DRB1, HLA-DQA1
4906	rs3129757	6	32584609	32616832	C	A	0.865539	0.898063	0.98017	Imputed	TG(50:2) [NL-18:2]	TG [NL]	Adjusted for clinical lipids	intergenic region	MODIFIER	ENSG00000196126-ENSG00000196735	major histocompatibility complex, class II, DR beta 1, major histocompatibility complex, class II, DQ alpha 1	HLA-DRB1, HLA-DQA1
4907	rs3129758	6	32584625	32616848	G	A	0.614648	0.344835	0.53775	Imputed	TG(50:2) [NL-18:2]	TG [NL]	Adjusted for clinical lipids	intergenic region	MODIFIER	ENSG00000196126-ENSG00000196735	major histocompatibility complex, class II, DR beta 1, major histocompatibility complex, class II, DQ alpha 1	HLA-DRB1, HLA-DQA1
4908	rs3129761	6	32585504	32617727	C	G	0.454475	1	0.70737	Imputed	TG(50:2) [NL-18:2]	TG [NL]	Adjusted for clinical lipids	intergenic region	MODIFIER	ENSG00000196126-ENSG00000196735	major histocompatibility complex, class II, DR beta 1, major histocompatibility complex, class II, DQ alpha 1	HLA-DRB1, HLA-DQA1
4909	rs3129762	6	32585755	32617978	A	T	0.865539	0.898063	0.98208	Imputed	TG(50:2) [NL-18:2]	TG [NL]	Adjusted for clinical lipids	intergenic region	MODIFIER	ENSG00000196126-ENSG00000196735	major histocompatibility complex, class II, DR beta 1, major histocompatibility complex, class II, DQ alpha 1	HLA-DRB1, HLA-DQA1
4910	rs3135005	6	32586019	32618242	G	A	0.865539	0.898063	0.97842	Imputed	TG(50:2) [NL-18:2]	TG [NL]	Adjusted for clinical lipids	intergenic region	MODIFIER	ENSG00000196126-ENSG00000196735	major histocompatibility complex, class II, DR beta 1, major histocompatibility complex, class II, DQ alpha 1	HLA-DRB1, HLA-DQA1
4911	rs9271363	6	32586732	32618955	C	G	0.861086	0.662609	0.69066	Imputed	TG(50:2) [NL-18:2]	TG [NL]	Adjusted for clinical lipids	intergenic region	MODIFIER	ENSG00000196126-ENSG00000196735	major histocompatibility complex, class II, DR beta 1, major histocompatibility complex, class II, DQ alpha 1	HLA-DRB1, HLA-DQA1
4912	rs9271364	6	32586787	32619010	G	A	0.45748	0.718433	0.47571	Imputed	TG(50:2) [NL-18:2]	TG [NL]	Adjusted for clinical lipids	intergenic region	MODIFIER	ENSG00000196126-ENSG00000196735	major histocompatibility complex, class II, DR beta 1, major histocompatibility complex, class II, DQ alpha 1	HLA-DRB1, HLA-DQA1
4913	rs9271366	6	32586854	32619077	A	G	0.865539	0.898063	0.99837	Genotyped	TG(50:2) [NL-18:2]	TG [NL]	Adjusted for clinical lipids	intergenic region	MODIFIER	ENSG00000196126-ENSG00000196735	major histocompatibility complex, class II, DR beta 1, major histocompatibility complex, class II, DQ alpha 1	HLA-DRB1, HLA-DQA1
4914	rs9271367	6	32586908	32619131	A	G	0.852293	0.553399	0.46093	Imputed	TG(50:2) [NL-18:2]	TG [NL]	Adjusted for clinical lipids	intergenic region	MODIFIER	ENSG00000196126-ENSG00000196735	major histocompatibility complex, class II, DR beta 1, major histocompatibility complex, class II, DQ alpha 1	HLA-DRB1, HLA-DQA1
4915	rs9271413	6	32587768	32619991	A	G	0.865539	0.898063	0.98155	Imputed	TG(50:2) [NL-18:2]	TG [NL]	Adjusted for clinical lipids	intergenic region	MODIFIER	ENSG00000196126-ENSG00000196735	major histocompatibility complex, class II, DR beta 1, major histocompatibility complex, class II, DQ alpha 1	HLA-DRB1, HLA-DQA1
4916	rs9271414	6	32587782	32620005	T	C	0.745102	0.844344	0.42227	Imputed	TG(50:2) [NL-18:2]	TG [NL]	Adjusted for clinical lipids	intergenic region	MODIFIER	ENSG00000196126-ENSG00000196735	major histocompatibility complex, class II, DR beta 1, major histocompatibility complex, class II, DQ alpha 1	HLA-DRB1, HLA-DQA1
4917	rs9271423	6	32587897	32620120	T	G	0.865093	0.949082	0.93028	Imputed	TG(50:2) [NL-18:2]	TG [NL]	Adjusted for clinical lipids	intergenic region	MODIFIER	ENSG00000196126-ENSG00000196735	major histocompatibility complex, class II, DR beta 1, major histocompatibility complex, class II, DQ alpha 1	HLA-DRB1, HLA-DQA1
4918	rs9271481	6	32588877	32621100	G	A	0.865093	0.949082	0.7931	Imputed	TG(50:2) [NL-18:2]	TG [NL]	Standard covariates	intergenic region	MODIFIER	ENSG00000196126-ENSG00000196735	major histocompatibility complex, class II, DR beta 1, major histocompatibility complex, class II, DQ alpha 1	HLA-DRB1, HLA-DQA1
4919	rs9271483	6	32588882	32621105	T	G	0.701915	0.858497	0.30517	Imputed	TG(50:2) [NL-18:2]	TG [NL]	Adjusted for clinical lipids	intergenic region	MODIFIER	ENSG00000196126-ENSG00000196735	major histocompatibility complex, class II, DR beta 1, major histocompatibility complex, class II, DQ alpha 1	HLA-DRB1, HLA-DQA1
4920	rs9271487	6	32588985	32621208	T	G	0.713045	0.941871	0.40315	Imputed	TG(50:2) [NL-18:2]	TG [NL]	Adjusted for clinical lipids	intergenic region	MODIFIER	ENSG00000196126-ENSG00000196735	major histocompatibility complex, class II, DR beta 1, major histocompatibility complex, class II, DQ alpha 1	HLA-DRB1, HLA-DQA1
4921	rs9271493	6	32589158	32621381	G	A	0.747996	1	0.42317	Imputed	TG(50:2) [NL-18:2]	TG [NL]	Adjusted for clinical lipids	intergenic region	MODIFIER	ENSG00000196126-ENSG00000196735	major histocompatibility complex, class II, DR beta 1, major histocompatibility complex, class II, DQ alpha 1	HLA-DRB1, HLA-DQA1
4922	rs9271514	6	32589613	32621836	G	A	0.737533	0.93857	0.42445	Imputed	TG(50:2) [NL-18:2]	TG [NL]	Adjusted for clinical lipids	intergenic region	MODIFIER	ENSG00000196126-ENSG00000196735	major histocompatibility complex, class II, DR beta 1, major histocompatibility complex, class II, DQ alpha 1	HLA-DRB1, HLA-DQA1
4923	rs9271515	6	32589645	32621868	G	A	0.739314	0.938324	0.42361	Imputed	TG(50:2) [NL-18:2]	TG [NL]	Adjusted for clinical lipids	intergenic region	MODIFIER	ENSG00000196126-ENSG00000196735	major histocompatibility complex, class II, DR beta 1, major histocompatibility complex, class II, DQ alpha 1	HLA-DRB1, HLA-DQA1
4924	rs9271525	6	32589842	32622065	A	G	0.865316	0.948945	0.77961	Imputed	TG(50:2) [NL-18:2]	TG [NL]	Adjusted for clinical lipids	intergenic region	MODIFIER	ENSG00000196126-ENSG00000196735	major histocompatibility complex, class II, DR beta 1, major histocompatibility complex, class II, DQ alpha 1	HLA-DRB1, HLA-DQA1
4925	rs9271548	6	32590234	32622457	T	A	0.742765	0.937794	0.42203	Imputed	TG(50:2) [NL-18:2]	TG [NL]	Adjusted for clinical lipids	intergenic region	MODIFIER	ENSG00000196126-ENSG00000196735	major histocompatibility complex, class II, DR beta 1, major histocompatibility complex, class II, DQ alpha 1	HLA-DRB1, HLA-DQA1
4926	rs2097431	6	32590833	32623056	G	A	0.858415	0.623381	0.54039	Imputed	TG(50:2) [NL-18:2]	TG [NL]	Adjusted for clinical lipids	intergenic region	MODIFIER	ENSG00000196126-ENSG00000196735	major histocompatibility complex, class II, DR beta 1, major histocompatibility complex, class II, DQ alpha 1	HLA-DRB1, HLA-DQA1
4927	rs3129765	6	32591428	32623651	G	A	0.85886	0.579563	0.53737	Imputed	TG(50:2) [NL-18:2]	TG [NL]	Adjusted for clinical lipids	upstream gene variant, intergenic region	MODIFIER	ENSG00000196735, ENSG00000196126-ENSG00000196735	major histocompatibility complex, class II, DQ alpha 1, major histocompatibility complex, class II, DR beta 1, major histocompatibility complex, class II, DQ alpha 1	HLA-DQA1, HLA-DRB1, HLA-DQA1
4928	rs4959030	6	32591751	32623974	G	A	0.866652	0.796139	0.8793	Imputed	TG(50:2) [NL-18:2]	TG [NL]	Adjusted for clinical lipids	upstream gene variant, intergenic region	MODIFIER	ENSG00000196735, ENSG00000196126-ENSG00000196735	major histocompatibility complex, class II, DQ alpha 1, major histocompatibility complex, class II, DR beta 1, major histocompatibility complex, class II, DQ alpha 1	HLA-DQA1, HLA-DRB1, HLA-DQA1
4929	rs9271622	6	32591845	32624068	A	G	0.825801	0.299854	0.42207	Imputed	TG(50:2) [NL-18:2]	TG [NL]	Adjusted for clinical lipids	upstream gene variant, intergenic region	MODIFIER	ENSG00000196735, ENSG00000196126-ENSG00000196735	major histocompatibility complex, class II, DQ alpha 1, major histocompatibility complex, class II, DR beta 1, major histocompatibility complex, class II, DQ alpha 1	HLA-DQA1, HLA-DRB1, HLA-DQA1
4930	rs9271640	6	32592200	32624423	C	T	0.839381	0.472121	0.4908	Imputed	TG(50:2) [NL-18:2]	TG [NL]	Adjusted for clinical lipids	upstream gene variant, intergenic region	MODIFIER	ENSG00000196735, ENSG00000196126-ENSG00000196735	major histocompatibility complex, class II, DQ alpha 1, major histocompatibility complex, class II, DR beta 1, major histocompatibility complex, class II, DQ alpha 1	HLA-DQA1, HLA-DRB1, HLA-DQA1
4931	rs9271641	6	32592209	32624432	G	A	0.849955	0.953345	0.51556	Imputed	TG(50:2) [NL-18:2]	TG [NL]	Adjusted for clinical lipids	upstream gene variant, intergenic region	MODIFIER	ENSG00000196735, ENSG00000196126-ENSG00000196735	major histocompatibility complex, class II, DQ alpha 1, major histocompatibility complex, class II, DR beta 1, major histocompatibility complex, class II, DQ alpha 1	HLA-DQA1, HLA-DRB1, HLA-DQA1
4932	rs9271673	6	32592833	32625056	G	C	0.858749	0.66691	0.52886	Imputed	TG(50:2) [NL-18:2]	TG [NL]	Adjusted for clinical lipids	upstream gene variant, intergenic region	MODIFIER	ENSG00000196735, ENSG00000196126-ENSG00000196735	major histocompatibility complex, class II, DQ alpha 1, major histocompatibility complex, class II, DR beta 1, major histocompatibility complex, class II, DQ alpha 1	HLA-DQA1, HLA-DRB1, HLA-DQA1
4933	rs9271695	6	32593080	32625303	G	A	0.858972	0.579215	0.4295	Imputed	TG(50:2) [NL-18:2]	TG [NL]	Adjusted for clinical lipids	upstream gene variant, intergenic region	MODIFIER	ENSG00000196735, ENSG00000196126-ENSG00000196735	major histocompatibility complex, class II, DQ alpha 1, major histocompatibility complex, class II, DR beta 1, major histocompatibility complex, class II, DQ alpha 1	HLA-DQA1, HLA-DRB1, HLA-DQA1
4934	rs9271701	6	32593199	32625422	C	T	0.855298	0.717604	0.38434	Imputed	TG(50:2) [NL-18:2]	TG [NL]	Adjusted for clinical lipids	upstream gene variant, intergenic region	MODIFIER	ENSG00000196735, ENSG00000196126-ENSG00000196735	major histocompatibility complex, class II, DQ alpha 1, major histocompatibility complex, class II, DR beta 1, major histocompatibility complex, class II, DQ alpha 1	HLA-DQA1, HLA-DRB1, HLA-DQA1
4935	rs3129768	6	32595083	32627306	T	G	0.852961	0.341451	0.30662	Imputed	TG(50:2) [NL-18:2]	TG [NL]	Standard covariates	upstream gene variant, intergenic region	MODIFIER	ENSG00000196735, ENSG00000196126-ENSG00000196735	major histocompatibility complex, class II, DQ alpha 1, major histocompatibility complex, class II, DR beta 1, major histocompatibility complex, class II, DQ alpha 1	HLA-DQA1, HLA-DRB1, HLA-DQA1
4936	rs3104376	6	32600003	32632226	C	T	0.859751	0.950645	0.45699	Imputed	TG(50:2) [NL-18:2]	TG [NL]	Adjusted for clinical lipids	intron variant	MODIFIER	ENSG00000196735	major histocompatibility complex, class II, DQ alpha 1	HLA-DQA1
4937	rs3104373	6	32600375	32632598	C	T	0.867208	0.795679	0.66093	Imputed	TG(50:2) [NL-18:2]	TG [NL]	Adjusted for clinical lipids	upstream gene variant, intron variant	MODIFIER	ENSG00000196735	major histocompatibility complex, class II, DQ alpha 1	HLA-DQA1
4938	rs2002779	6	32601684	32633907	G	T	0.859751	0.950645	0.43497	Imputed	TG(50:2) [NL-18:2]	TG [NL]	Adjusted for clinical lipids	upstream gene variant, intron variant	MODIFIER	ENSG00000196735	major histocompatibility complex, class II, DQ alpha 1	HLA-DQA1
4939	rs3104369	6	32602482	32634705	C	T	0.854853	0.588568	0.38142	Imputed	TG(50:2) [NL-18:2]	TG [NL]	Adjusted for clinical lipids	upstream gene variant, intron variant	MODIFIER	ENSG00000196735	major histocompatibility complex, class II, DQ alpha 1	HLA-DQA1
4940	rs1130034	6	32605274	32637497	C	T	0.469724	0.338035	0.33025	Imputed	TG(50:2) [NL-18:2]	TG [NL]	Adjusted for clinical lipids	synonymous variant, non coding transcript exon variant	LOW, MODIFIER	ENSG00000196735	major histocompatibility complex, class II, DQ alpha 1	HLA-DQA1
4941	rs9272458	6	32605558	32637781	A	G	0.862645	0.659735	0.4253	Imputed	TG(50:2) [NL-18:2]	TG [NL]	Standard covariates	downstream gene variant, intron variant	MODIFIER	ENSG00000196735	major histocompatibility complex, class II, DQ alpha 1	HLA-DQA1
4942	rs9272629	6	32608096	32640319	T	G	0.409172	0.37081	0.35052	Imputed	TG(50:2) [NL-18:2]	TG [NL]	Adjusted for clinical lipids	downstream gene variant, intron variant	MODIFIER	ENSG00000196735	major histocompatibility complex, class II, DQ alpha 1	HLA-DQA1
4943	rs1129740	6	32609105	32641328	A	G	0.422974	0.409385	0.35684	Imputed	TG(50:2) [NL-18:2]	TG [NL]	Adjusted for clinical lipids	missense variant, 3 prime UTR variant, downstream gene variant, non coding transcript exon variant	MODERATE, MODIFIER	ENSG00000196735	major histocompatibility complex, class II, DQ alpha 1	HLA-DQA1
4944	rs1071630	6	32609126	32641349	C	T	0.418633	0.390853	0.35385	Imputed	TG(50:2) [NL-18:2]	TG [NL]	Adjusted for clinical lipids	missense variant, 3 prime UTR variant, downstream gene variant, non coding transcript exon variant	MODERATE, MODIFIER	ENSG00000196735	major histocompatibility complex, class II, DQ alpha 1	HLA-DQA1
4945	rs1142323	6	32609192	32641415	G	A	0.250668	0.780977	0.33673	Imputed	TG(50:2) [NL-18:2]	TG [NL]	Adjusted for clinical lipids	missense variant, 3 prime UTR variant, downstream gene variant, non coding transcript exon variant	MODERATE, MODIFIER	ENSG00000196735	major histocompatibility complex, class II, DQ alpha 1	HLA-DQA1
4946	rs9272723	6	32609427	32641650	C	T	0.344947	0.428132	0.31315	Imputed	TG(50:2) [NL-18:2]	TG [NL]	Adjusted for clinical lipids	downstream gene variant, intron variant	MODIFIER	ENSG00000196735	major histocompatibility complex, class II, DQ alpha 1	HLA-DQA1
4947	rs707951	6	32609813	32642036	C	T	0.810663	0.408597	0.33809	Imputed	TG(50:2) [NL-18:2]	TG [NL]	Adjusted for clinical lipids	synonymous variant, 3 prime UTR variant, downstream gene variant, non coding transcript exon variant	LOW, MODIFIER	ENSG00000196735	major histocompatibility complex, class II, DQ alpha 1	HLA-DQA1
4948	rs9260	6	32610461	32642684	G	A	0.860419	0.803811	0.35098	Imputed	TG(50:2) [NL-18:2]	TG [NL]	Adjusted for clinical lipids	missense variant, 3 prime UTR variant, intron variant, non coding transcript exon variant	MODERATE, MODIFIER	ENSG00000196735	major histocompatibility complex, class II, DQ alpha 1	HLA-DQA1
4949	rs5002178	6	32611590	32643813	A	G	0.686665	0.97234	0.31246	Imputed	TG(50:2) [NL-18:2]	TG [NL]	Adjusted for clinical lipids	downstream gene variant, non coding transcript exon variant	MODIFIER	ENSG00000196735	major histocompatibility complex, class II, DQ alpha 1	HLA-DQA1
4950	rs9273060	6	32612114	32644337	G	A	0.283059	0.532056	0.32124	Imputed	TG(50:2) [NL-18:2]	TG [NL]	Adjusted for clinical lipids	downstream gene variant, non coding transcript exon variant	MODIFIER	ENSG00000196735	major histocompatibility complex, class II, DQ alpha 1	HLA-DQA1
4951	rs6689	6	32627700	32659923	G	A	0.176425	0.757976	0.36967	Imputed	LPE(16:0) [sn2]	LPE	Standard covariates	3 prime UTR variant, downstream gene variant, non coding transcript exon variant	MODIFIER	ENSG00000179344, ENSG00000223534, ENSG00000241287	major histocompatibility complex, class II, DQ beta 1, HLA-DQB1 antisense RNA 1,	HLA-DQB1, HLA-DQB1-AS1, XXbac-BPG254F23.6
4952	rs1063355	6	32627714	32659937	G	T	0.626336	0.503223	0.43112	Imputed	TG(50:2) [NL-18:2]	TG [NL]	Adjusted for clinical lipids	3 prime UTR variant, downstream gene variant, non coding transcript exon variant	MODIFIER	ENSG00000179344, ENSG00000223534, ENSG00000241287	major histocompatibility complex, class II, DQ beta 1, HLA-DQB1 antisense RNA 1,	HLA-DQB1, HLA-DQB1-AS1, XXbac-BPG254F23.6
4953	rs1049225	6	32627747	32659970	G	A	0.774488	0.442021	0.48721	Imputed	TG(50:2) [NL-18:2]	TG [NL]	Adjusted for clinical lipids	3 prime UTR variant, downstream gene variant, non coding transcript exon variant	MODIFIER	ENSG00000179344, ENSG00000223534, ENSG00000241287	major histocompatibility complex, class II, DQ beta 1, HLA-DQB1 antisense RNA 1,	HLA-DQB1, HLA-DQB1-AS1, XXbac-BPG254F23.6
4954	rs1049213	6	32627773	32659996	G	A	0.742208	0.349359	0.38511	Imputed	TG(50:2) [NL-18:2]	TG [NL]	Adjusted for clinical lipids	3 prime UTR variant, downstream gene variant, non coding transcript exon variant	MODIFIER	ENSG00000179344, ENSG00000223534, ENSG00000241287	major histocompatibility complex, class II, DQ beta 1, HLA-DQB1 antisense RNA 1,	HLA-DQB1, HLA-DQB1-AS1, XXbac-BPG254F23.6
4955	rs1063349	6	32627906	32660129	C	T	0.57825	0.806714	0.35426	Imputed	TG(50:2) [NL-18:2]	TG [NL]	Adjusted for clinical lipids	3 prime UTR variant, intron variant, non coding transcript exon variant	MODIFIER	ENSG00000179344, ENSG00000223534, ENSG00000241287	major histocompatibility complex, class II, DQ beta 1, HLA-DQB1 antisense RNA 1,	HLA-DQB1, HLA-DQB1-AS1, XXbac-BPG254F23.6
4956	rs1063348	6	32627923	32660146	G	A	0.571794	0.807416	0.35304	Imputed	TG(50:2) [NL-18:2]	TG [NL]	Adjusted for clinical lipids	3 prime UTR variant, intron variant, non coding transcript exon variant	MODIFIER	ENSG00000179344, ENSG00000223534, ENSG00000241287	major histocompatibility complex, class II, DQ beta 1, HLA-DQB1 antisense RNA 1,	HLA-DQB1, HLA-DQB1-AS1, XXbac-BPG254F23.6
4957	rs9273493	6	32628247	32660470	C	T	0.587489	0.579539	0.39065	Imputed	TG(50:2) [NL-18:2]	TG [NL]	Adjusted for clinical lipids	upstream gene variant, intron variant, non coding transcript exon variant	MODIFIER	ENSG00000179344, ENSG00000241287, ENSG00000223534	major histocompatibility complex, class II, DQ beta 1, , HLA-DQB1 antisense RNA 1	HLA-DQB1, XXbac-BPG254F23.6, HLA-DQB1-AS1
4958	rs9273497	6	32628297	32660520	C	T	0.456701	0.856857	0.31636	Imputed	TG(50:1) [NL-18:1]	TG [NL]	Adjusted for clinical lipids	upstream gene variant, intron variant, non coding transcript exon variant	MODIFIER	ENSG00000179344, ENSG00000241287, ENSG00000223534	major histocompatibility complex, class II, DQ beta 1, , HLA-DQB1 antisense RNA 1	HLA-DQB1, XXbac-BPG254F23.6, HLA-DQB1-AS1
4959	rs9273524	6	32628595	32660818	C	T	0.588936	0.975416	0.39274	Imputed	TG(50:2) [NL-18:2]	TG [NL]	Adjusted for clinical lipids	upstream gene variant, downstream gene variant, intron variant	MODIFIER	ENSG00000179344, ENSG00000223534, ENSG00000241287	major histocompatibility complex, class II, DQ beta 1, HLA-DQB1 antisense RNA 1,	HLA-DQB1, HLA-DQB1-AS1, XXbac-BPG254F23.6
4960	rs9273532	6	32628736	32660959	T	C	0.394702	1	0.32554	Imputed	TG(50:2) [NL-18:2]	TG [NL]	Adjusted for clinical lipids	upstream gene variant, downstream gene variant, intron variant	MODIFIER	ENSG00000179344, ENSG00000223534, ENSG00000241287	major histocompatibility complex, class II, DQ beta 1, HLA-DQB1 antisense RNA 1,	HLA-DQB1, HLA-DQB1-AS1, XXbac-BPG254F23.6
4961	rs1140343	6	32629137	32661360	G	T	0.563557	0.606256	0.37057	Imputed	TG(50:2) [NL-18:2]	TG [NL]	Adjusted for clinical lipids	missense variant, 3 prime UTR variant, upstream gene variant, downstream gene variant, intron variant, non coding transcript exon variant	MODERATE, MODIFIER	ENSG00000179344, ENSG00000223534, ENSG00000241287	major histocompatibility complex, class II, DQ beta 1, HLA-DQB1 antisense RNA 1,	HLA-DQB1, HLA-DQB1-AS1, XXbac-BPG254F23.6
4962	rs3830058	6	32634010	32666233	A	G	0.765361	0.183797	0.83695	Imputed	TG(50:2) [NL-18:2]	TG [NL]	Adjusted for clinical lipids	upstream gene variant, intron variant	MODIFIER	ENSG00000241287, ENSG00000179344	, major histocompatibility complex, class II, DQ beta 1	XXbac-BPG254F23.6, HLA-DQB1
4963	rs9274500	6	32634024	32666247	A	T	0.440895	0.431504	0.68403	Imputed	TG(50:2) [NL-18:2]	TG [NL]	Adjusted for clinical lipids	upstream gene variant, intron variant	MODIFIER	ENSG00000241287, ENSG00000179344	, major histocompatibility complex, class II, DQ beta 1	XXbac-BPG254F23.6, HLA-DQB1
4964	rs3189152	6	32634341	32666564	G	A	0.183771	0.100803	0.43131	Imputed	TG(50:2) [NL-18:2]	TG [NL]	Adjusted for clinical lipids	missense variant, upstream gene variant, non coding transcript exon variant	MODERATE, MODIFIER	ENSG00000179344, ENSG00000241287	major histocompatibility complex, class II, DQ beta 1,	HLA-DQB1, XXbac-BPG254F23.6
4965	rs3828789	6	32635754	32667977	T	G	0.613646	1	0.80547	Imputed	TG(50:2) [NL-18:2]	TG [NL]	Adjusted for clinical lipids	upstream gene variant, intron variant	MODIFIER	ENSG00000179344	major histocompatibility complex, class II, DQ beta 1	HLA-DQB1
4966	rs3828790	6	32635809	32668032	C	T	0.598397	0.619407	0.78371	Imputed	TG(50:2) [NL-18:2]	TG [NL]	Adjusted for clinical lipids	upstream gene variant, intron variant	MODIFIER	ENSG00000179344	major histocompatibility complex, class II, DQ beta 1	HLA-DQB1
4967	rs9274622	6	32635990	32668213	C	T	0.372663	0.117927	0.65903	Imputed	TG(50:1) [NL-18:1]	TG [NL]	Adjusted for clinical lipids	upstream gene variant, intron variant	MODIFIER	ENSG00000179344	major histocompatibility complex, class II, DQ beta 1	HLA-DQB1
4968	rs2856698	6	32636376	32668599	G	C	0.311331	0.143899	0.69232	Imputed	TG(50:1) [NL-18:1]	TG [NL]	Adjusted for clinical lipids	upstream gene variant, intergenic region	MODIFIER	ENSG00000179344, ENSG00000179344-ENSG00000235040	major histocompatibility complex, class II, DQ beta 1, major histocompatibility complex, class II, DQ beta 1, MT-CO3 pseudogene 1	HLA-DQB1, HLA-DQB1, MTCO3P1
4969	rs9274660	6	32636434	32668657	G	A	0.623442	0.567375	0.87088	Imputed	TG(50:2) [NL-18:2]	TG [NL]	Adjusted for clinical lipids	upstream gene variant, intergenic region	MODIFIER	ENSG00000179344, ENSG00000179344-ENSG00000235040	major histocompatibility complex, class II, DQ beta 1, major histocompatibility complex, class II, DQ beta 1, MT-CO3 pseudogene 1	HLA-DQB1, HLA-DQB1, MTCO3P1
4970	rs3134998	6	32636757	32668980	C	T	0.635018	0.948676	0.85228	Imputed	TG(50:2) [NL-18:2]	TG [NL]	Adjusted for clinical lipids	upstream gene variant, intergenic region	MODIFIER	ENSG00000179344, ENSG00000179344-ENSG00000235040	major histocompatibility complex, class II, DQ beta 1, major histocompatibility complex, class II, DQ beta 1, MT-CO3 pseudogene 1	HLA-DQB1, HLA-DQB1, MTCO3P1
4971	rs3134996	6	32636866	32669089	T	A	0.653718	0.668485	0.92049	Imputed	TG(50:2) [NL-18:2]	TG [NL]	Adjusted for clinical lipids	upstream gene variant, intergenic region	MODIFIER	ENSG00000179344, ENSG00000179344-ENSG00000235040	major histocompatibility complex, class II, DQ beta 1, major histocompatibility complex, class II, DQ beta 1, MT-CO3 pseudogene 1	HLA-DQB1, HLA-DQB1, MTCO3P1
4972	rs3129718	6	32659838	32692061	C	T	0.868321	0.513862	0.93486	Imputed	TG(50:2) [NL-18:2]	TG [NL]	Adjusted for clinical lipids	intergenic region	MODIFIER	ENSG00000179344-ENSG00000235040	major histocompatibility complex, class II, DQ beta 1, MT-CO3 pseudogene 1	HLA-DQB1, MTCO3P1
4973	rs3104405	6	32682308	32714531	A	C	0.688335	0.728089	0.99758	Genotyped	TG(50:1) [NL-18:1]	TG [NL]	Adjusted for clinical lipids	upstream gene variant, intergenic region	MODIFIER	ENSG00000232080, ENSG00000235040-ENSG00000232080	, MT-CO3 pseudogene 1	LOC102725019, MTCO3P1, LOC102725019
4974	rs3104409	6	32683121	32715344	A	G	0.738313	0.0585684	0.96325	Imputed	TG(50:2) [NL-18:2]	TG [NL]	Adjusted for clinical lipids	upstream gene variant, intergenic region	MODIFIER	ENSG00000232080, ENSG00000235040-ENSG00000232080	, MT-CO3 pseudogene 1	LOC102725019, MTCO3P1, LOC102725019
4975	rs3104396	6	32685652	32717875	A	G	0.752783	0.688515	0.99326	Imputed	TG(50:2) [NL-18:2]	TG [NL]	Adjusted for clinical lipids	upstream gene variant, intergenic region	MODIFIER	ENSG00000232080, ENSG00000235040-ENSG00000232080	, MT-CO3 pseudogene 1	LOC102725019, MTCO3P1, LOC102725019
4976	rs9275653	6	32685865	32718088	A	G	0.606634	0.851257	0.99745	Imputed	TG(50:1) [NL-18:1]	TG [NL]	Adjusted for clinical lipids	upstream gene variant, non coding transcript exon variant	MODIFIER	ENSG00000232080	-	LOC102725019
4977	rs3129736	6	32685953	32718176	T	C	0.752783	0.688515	0.99712	Imputed	TG(50:2) [NL-18:2]	TG [NL]	Adjusted for clinical lipids	upstream gene variant, intron variant, non coding transcript exon variant	MODIFIER	ENSG00000232080	-	LOC102725019
4978	rs3129740	6	32686921	32719144	A	G	0.752671	0.659496	0.99915	Imputed	TG(50:2) [NL-18:2]	TG [NL]	Adjusted for clinical lipids	downstream gene variant, intergenic region	MODIFIER	ENSG00000232080, ENSG00000232080-ENSG00000226030	, major histocompatibility complex, class II, DQ beta 3	LOC102725019, LOC102725019, HLA-DQB3
4979	rs3129744	6	32687294	32719517	T	G	0.752671	0.659496	0.99938	Imputed	TG(50:2) [NL-18:2]	TG [NL]	Adjusted for clinical lipids	downstream gene variant, intergenic region	MODIFIER	ENSG00000232080, ENSG00000232080-ENSG00000226030	, major histocompatibility complex, class II, DQ beta 3	LOC102725019, LOC102725019, HLA-DQB3
4980	rs3129746	6	32687588	32719811	A	C	0.752671	0.659496	0.99944	Imputed	TG(50:2) [NL-18:2]	TG [NL]	Adjusted for clinical lipids	downstream gene variant, intergenic region	MODIFIER	ENSG00000232080, ENSG00000232080-ENSG00000226030	, major histocompatibility complex, class II, DQ beta 3	LOC102725019, LOC102725019, HLA-DQB3
4981	rs9275688	6	32687668	32719891	T	A	0.752671	0.659496	0.9995	Imputed	TG(50:2) [NL-18:2]	TG [NL]	Adjusted for clinical lipids	downstream gene variant, intergenic region	MODIFIER	ENSG00000232080, ENSG00000232080-ENSG00000226030	, major histocompatibility complex, class II, DQ beta 3	LOC102725019, LOC102725019, HLA-DQB3
4982	rs9275689	6	32687689	32719912	A	G	0.752671	0.659496	0.99954	Imputed	TG(50:2) [NL-18:2]	TG [NL]	Adjusted for clinical lipids	downstream gene variant, intergenic region	MODIFIER	ENSG00000232080, ENSG00000232080-ENSG00000226030	, major histocompatibility complex, class II, DQ beta 3	LOC102725019, LOC102725019, HLA-DQB3
4983	rs9275693	6	32687866	32720089	C	A	0.751224	0.660595	0.98511	Imputed	TG(50:2) [NL-18:2]	TG [NL]	Adjusted for clinical lipids	downstream gene variant, intergenic region	MODIFIER	ENSG00000232080, ENSG00000232080-ENSG00000226030	, major histocompatibility complex, class II, DQ beta 3	LOC102725019, LOC102725019, HLA-DQB3
4984	rs9275700	6	32688055	32720278	T	G	0.752671	0.659496	0.99935	Imputed	TG(50:2) [NL-18:2]	TG [NL]	Adjusted for clinical lipids	downstream gene variant, intergenic region	MODIFIER	ENSG00000232080, ENSG00000232080-ENSG00000226030	, major histocompatibility complex, class II, DQ beta 3	LOC102725019, LOC102725019, HLA-DQB3
4985	rs9275701	6	32688060	32720283	C	T	0.752671	0.659496	0.99935	Imputed	TG(50:2) [NL-18:2]	TG [NL]	Adjusted for clinical lipids	downstream gene variant, intergenic region	MODIFIER	ENSG00000232080, ENSG00000232080-ENSG00000226030	, major histocompatibility complex, class II, DQ beta 3	LOC102725019, LOC102725019, HLA-DQB3
4986	rs9275703	6	32688123	32720346	T	C	0.751002	0.689943	0.9711	Imputed	TG(50:2) [NL-18:2]	TG [NL]	Adjusted for clinical lipids	downstream gene variant, intergenic region	MODIFIER	ENSG00000232080, ENSG00000232080-ENSG00000226030	, major histocompatibility complex, class II, DQ beta 3	LOC102725019, LOC102725019, HLA-DQB3
4987	rs9275716	6	32688302	32720525	C	T	0.75256	0.718427	0.99858	Imputed	TG(50:2) [NL-18:2]	TG [NL]	Adjusted for clinical lipids	downstream gene variant, intergenic region	MODIFIER	ENSG00000232080, ENSG00000232080-ENSG00000226030	, major histocompatibility complex, class II, DQ beta 3	LOC102725019, LOC102725019, HLA-DQB3
4988	rs9275717	6	32688343	32720566	C	A	0.75256	0.718427	0.99926	Imputed	TG(50:2) [NL-18:2]	TG [NL]	Adjusted for clinical lipids	downstream gene variant, intergenic region	MODIFIER	ENSG00000232080, ENSG00000232080-ENSG00000226030	, major histocompatibility complex, class II, DQ beta 3	LOC102725019, LOC102725019, HLA-DQB3
4989	rs9275720	6	32688432	32720655	C	T	0.741986	0.906936	0.92958	Imputed	TG(50:2) [NL-18:2]	TG [NL]	Adjusted for clinical lipids	downstream gene variant, intergenic region	MODIFIER	ENSG00000232080, ENSG00000232080-ENSG00000226030	, major histocompatibility complex, class II, DQ beta 3	LOC102725019, LOC102725019, HLA-DQB3
4990	rs9275722	6	32688435	32720658	T	C	0.746327	0.782672	0.93678	Imputed	TG(50:2) [NL-18:2]	TG [NL]	Adjusted for clinical lipids	downstream gene variant, intergenic region	MODIFIER	ENSG00000232080, ENSG00000232080-ENSG00000226030	, major histocompatibility complex, class II, DQ beta 3	LOC102725019, LOC102725019, HLA-DQB3
4991	rs9275729	6	32688728	32720951	T	C	0.752449	0.688933	0.99817	Imputed	TG(50:2) [NL-18:2]	TG [NL]	Adjusted for clinical lipids	downstream gene variant, intergenic region	MODIFIER	ENSG00000232080, ENSG00000232080-ENSG00000226030	, major histocompatibility complex, class II, DQ beta 3	LOC102725019, LOC102725019, HLA-DQB3
4992	rs9275730	6	32688730	32720953	C	A	0.752449	0.688933	0.99728	Imputed	TG(50:2) [NL-18:2]	TG [NL]	Adjusted for clinical lipids	downstream gene variant, intergenic region	MODIFIER	ENSG00000232080, ENSG00000232080-ENSG00000226030	, major histocompatibility complex, class II, DQ beta 3	LOC102725019, LOC102725019, HLA-DQB3
4993	rs9275737	6	32688804	32721027	T	C	0.724065	0.313341	0.81445	Imputed	TG(50:2) [NL-18:2]	TG [NL]	Adjusted for clinical lipids	downstream gene variant, intergenic region	MODIFIER	ENSG00000232080, ENSG00000232080-ENSG00000226030	, major histocompatibility complex, class II, DQ beta 3	LOC102725019, LOC102725019, HLA-DQB3
4994	rs9275739	6	32688857	32721080	T	G	0.724955	0.524868	0.80855	Imputed	TG(50:1) [NL-18:1]	TG [NL]	Adjusted for clinical lipids	downstream gene variant, intergenic region	MODIFIER	ENSG00000232080, ENSG00000232080-ENSG00000226030	, major histocompatibility complex, class II, DQ beta 3	LOC102725019, LOC102725019, HLA-DQB3
4995	rs9275743	6	32688925	32721148	T	C	0.752671	0.659496	0.9992	Imputed	TG(50:2) [NL-18:2]	TG [NL]	Adjusted for clinical lipids	downstream gene variant, intergenic region	MODIFIER	ENSG00000232080, ENSG00000232080-ENSG00000226030	, major histocompatibility complex, class II, DQ beta 3	LOC102725019, LOC102725019, HLA-DQB3
4996	rs9275744	6	32689013	32721236	G	T	0.731968	0.849303	0.83854	Imputed	TG(50:1) [NL-18:1]	TG [NL]	Adjusted for clinical lipids	downstream gene variant, intergenic region	MODIFIER	ENSG00000232080, ENSG00000232080-ENSG00000226030	, major histocompatibility complex, class II, DQ beta 3	LOC102725019, LOC102725019, HLA-DQB3
4997	rs9275753	6	32689122	32721345	T	C	0.690895	0.834067	0.65519	Imputed	TG(50:1) [NL-18:1]	TG [NL]	Adjusted for clinical lipids	downstream gene variant, intergenic region	MODIFIER	ENSG00000232080, ENSG00000232080-ENSG00000226030	, major histocompatibility complex, class II, DQ beta 3	LOC102725019, LOC102725019, HLA-DQB3
4998	rs9275754	6	32689146	32721369	G	C	0.689782	0.675773	0.64945	Imputed	TG(50:1) [NL-18:1]	TG [NL]	Adjusted for clinical lipids	downstream gene variant, intergenic region	MODIFIER	ENSG00000232080, ENSG00000232080-ENSG00000226030	, major histocompatibility complex, class II, DQ beta 3	LOC102725019, LOC102725019, HLA-DQB3
4999	rs9275759	6	32689200	32721423	C	A	0.742208	0.585156	0.91966	Imputed	TG(50:2) [NL-18:2]	TG [NL]	Adjusted for clinical lipids	downstream gene variant, intergenic region	MODIFIER	ENSG00000232080, ENSG00000232080-ENSG00000226030	, major histocompatibility complex, class II, DQ beta 3	LOC102725019, LOC102725019, HLA-DQB3
5000	rs9275765	6	32689324	32721547	T	A	0.752671	0.659496	0.9998	Imputed	TG(50:2) [NL-18:2]	TG [NL]	Adjusted for clinical lipids	downstream gene variant, intergenic region	MODIFIER	ENSG00000232080, ENSG00000232080-ENSG00000226030	, major histocompatibility complex, class II, DQ beta 3	LOC102725019, LOC102725019, HLA-DQB3
5001	rs9275767	6	32689414	32721637	G	A	0.750334	0.780437	0.97586	Imputed	TG(50:2) [NL-18:2]	TG [NL]	Adjusted for clinical lipids	downstream gene variant, intergenic region	MODIFIER	ENSG00000232080, ENSG00000232080-ENSG00000226030	, major histocompatibility complex, class II, DQ beta 3	LOC102725019, LOC102725019, HLA-DQB3
5002	rs9275771	6	32689450	32721673	C	T	0.752671	0.659496	0.99966	Imputed	TG(50:2) [NL-18:2]	TG [NL]	Adjusted for clinical lipids	downstream gene variant, intergenic region	MODIFIER	ENSG00000232080, ENSG00000232080-ENSG00000226030	, major histocompatibility complex, class II, DQ beta 3	LOC102725019, LOC102725019, HLA-DQB3
5003	rs9275772	6	32689503	32721726	C	T	0.752671	0.659496	0.99984	Imputed	TG(50:2) [NL-18:2]	TG [NL]	Adjusted for clinical lipids	downstream gene variant, intergenic region	MODIFIER	ENSG00000232080, ENSG00000232080-ENSG00000226030	, major histocompatibility complex, class II, DQ beta 3	LOC102725019, LOC102725019, HLA-DQB3
5004	rs9275773	6	32689622	32721845	A	G	0.752671	0.659496	0.99983	Imputed	TG(50:2) [NL-18:2]	TG [NL]	Adjusted for clinical lipids	downstream gene variant, intergenic region	MODIFIER	ENSG00000232080, ENSG00000232080-ENSG00000226030	, major histocompatibility complex, class II, DQ beta 3	LOC102725019, LOC102725019, HLA-DQB3
5005	rs9275774	6	32689668	32721891	C	G	0.752671	0.659496	0.99981	Imputed	TG(50:2) [NL-18:2]	TG [NL]	Adjusted for clinical lipids	downstream gene variant, intergenic region	MODIFIER	ENSG00000232080, ENSG00000232080-ENSG00000226030	, major histocompatibility complex, class II, DQ beta 3	LOC102725019, LOC102725019, HLA-DQB3
5006	rs9275775	6	32689687	32721910	C	T	0.752671	0.659496	0.9996	Imputed	TG(50:2) [NL-18:2]	TG [NL]	Adjusted for clinical lipids	downstream gene variant, intergenic region	MODIFIER	ENSG00000232080, ENSG00000232080-ENSG00000226030	, major histocompatibility complex, class II, DQ beta 3	LOC102725019, LOC102725019, HLA-DQB3
5007	rs9275785	6	32689865	32722088	C	G	0.683882	0.254825	0.66013	Imputed	TG(50:1) [NL-18:1]	TG [NL]	Adjusted for clinical lipids	downstream gene variant, intergenic region	MODIFIER	ENSG00000232080, ENSG00000232080-ENSG00000226030	, major histocompatibility complex, class II, DQ beta 3	LOC102725019, LOC102725019, HLA-DQB3
5008	rs9275793	6	32690027	32722250	A	G	0.752671	0.659496	0.9991	Imputed	TG(50:2) [NL-18:2]	TG [NL]	Adjusted for clinical lipids	downstream gene variant, intergenic region	MODIFIER	ENSG00000232080, ENSG00000232080-ENSG00000226030	, major histocompatibility complex, class II, DQ beta 3	LOC102725019, LOC102725019, HLA-DQB3
5009	rs9275798	6	32690153	32722376	A	G	0.752671	0.659496	0.99921	Imputed	TG(50:2) [NL-18:2]	TG [NL]	Adjusted for clinical lipids	downstream gene variant, intergenic region	MODIFIER	ENSG00000232080, ENSG00000232080-ENSG00000226030	, major histocompatibility complex, class II, DQ beta 3	LOC102725019, LOC102725019, HLA-DQB3
5010	rs9275800	6	32690197	32722420	C	T	0.750779	0.780181	0.99202	Imputed	TG(50:2) [NL-18:2]	TG [NL]	Adjusted for clinical lipids	downstream gene variant, intergenic region	MODIFIER	ENSG00000232080, ENSG00000232080-ENSG00000226030	, major histocompatibility complex, class II, DQ beta 3	LOC102725019, LOC102725019, HLA-DQB3
5011	rs9275801	6	32690208	32722431	C	T	0.749889	0.661734	0.9857	Imputed	TG(50:2) [NL-18:2]	TG [NL]	Adjusted for clinical lipids	downstream gene variant, intergenic region	MODIFIER	ENSG00000232080, ENSG00000232080-ENSG00000226030	, major histocompatibility complex, class II, DQ beta 3	LOC102725019, LOC102725019, HLA-DQB3
5012	rs9275802	6	32690251	32722474	A	C	0.694902	0.597605	0.6579	Imputed	TG(50:1) [NL-18:1]	TG [NL]	Adjusted for clinical lipids	downstream gene variant, intergenic region	MODIFIER	ENSG00000232080, ENSG00000232080-ENSG00000226030	, major histocompatibility complex, class II, DQ beta 3	LOC102725019, LOC102725019, HLA-DQB3
5013	rs9275811	6	32690380	32722603	A	C	0.735085	0.818297	0.85331	Imputed	TG(50:2) [NL-18:2]	TG [NL]	Adjusted for clinical lipids	downstream gene variant, intergenic region	MODIFIER	ENSG00000232080, ENSG00000232080-ENSG00000226030	, major histocompatibility complex, class II, DQ beta 3	LOC102725019, LOC102725019, HLA-DQB3
5014	rs9275817	6	32690492	32722715	C	G	0.750223	0.87355	0.96117	Imputed	TG(50:2) [NL-18:2]	TG [NL]	Adjusted for clinical lipids	downstream gene variant, intergenic region	MODIFIER	ENSG00000232080, ENSG00000232080-ENSG00000226030	, major histocompatibility complex, class II, DQ beta 3	LOC102725019, LOC102725019, HLA-DQB3
5015	rs9275825	6	32690671	32722894	T	C	0.728963	1	0.80382	Imputed	TG(50:2) [NL-18:2]	TG [NL]	Adjusted for clinical lipids	downstream gene variant, intergenic region	MODIFIER	ENSG00000232080, ENSG00000232080-ENSG00000226030	, major histocompatibility complex, class II, DQ beta 3	LOC102725019, LOC102725019, HLA-DQB3
5016	rs9275826	6	32690713	32722936	G	A	0.752449	0.630964	0.99128	Imputed	TG(50:2) [NL-18:2]	TG [NL]	Adjusted for clinical lipids	downstream gene variant, intergenic region	MODIFIER	ENSG00000232080, ENSG00000232080-ENSG00000226030	, major histocompatibility complex, class II, DQ beta 3	LOC102725019, LOC102725019, HLA-DQB3
5017	rs9275833	6	32690838	32723061	T	G	0.745436	0.723457	0.93158	Imputed	TG(50:2) [NL-18:2]	TG [NL]	Adjusted for clinical lipids	downstream gene variant, intergenic region	MODIFIER	ENSG00000232080, ENSG00000232080-ENSG00000226030	, major histocompatibility complex, class II, DQ beta 3	LOC102725019, LOC102725019, HLA-DQB3
5018	rs9275857	6	32691308	32723531	T	C	0.751224	0.660595	0.98504	Imputed	TG(50:2) [NL-18:2]	TG [NL]	Adjusted for clinical lipids	downstream gene variant, intergenic region	MODIFIER	ENSG00000232080, ENSG00000232080-ENSG00000226030	, major histocompatibility complex, class II, DQ beta 3	LOC102725019, LOC102725019, HLA-DQB3
5019	rs9275874	6	32691568	32723791	T	C	0.664737	0.737836	0.65524	Imputed	TG(50:1) [NL-18:1]	TG [NL]	Adjusted for clinical lipids	downstream gene variant, intergenic region	MODIFIER	ENSG00000232080, ENSG00000232080-ENSG00000226030	, major histocompatibility complex, class II, DQ beta 3	LOC102725019, LOC102725019, HLA-DQB3
5020	rs9275876	6	32691641	32723864	G	T	0.752449	0.630964	0.99896	Imputed	TG(50:2) [NL-18:2]	TG [NL]	Adjusted for clinical lipids	intergenic region	MODIFIER	ENSG00000232080-ENSG00000226030	major histocompatibility complex, class II, DQ beta 3	LOC102725019, HLA-DQB3
5021	rs2894285	6	32691740	32723963	T	G	0.752671	0.659496	0.99831	Imputed	TG(50:2) [NL-18:2]	TG [NL]	Adjusted for clinical lipids	intergenic region	MODIFIER	ENSG00000232080-ENSG00000226030	major histocompatibility complex, class II, DQ beta 3	LOC102725019, HLA-DQB3
5022	rs9275882	6	32691766	32723989	G	A	0.752671	0.659496	0.99822	Imputed	TG(50:2) [NL-18:2]	TG [NL]	Adjusted for clinical lipids	intergenic region	MODIFIER	ENSG00000232080-ENSG00000226030	major histocompatibility complex, class II, DQ beta 3	LOC102725019, HLA-DQB3
5023	rs9275885	6	32691886	32724109	G	A	0.752671	0.659496	0.99801	Imputed	TG(50:2) [NL-18:2]	TG [NL]	Adjusted for clinical lipids	intergenic region	MODIFIER	ENSG00000232080-ENSG00000226030	major histocompatibility complex, class II, DQ beta 3	LOC102725019, HLA-DQB3
5024	rs9275894	6	32691999	32724222	C	A	0.752671	0.659496	0.99824	Imputed	TG(50:2) [NL-18:2]	TG [NL]	Adjusted for clinical lipids	intergenic region	MODIFIER	ENSG00000232080-ENSG00000226030	major histocompatibility complex, class II, DQ beta 3	LOC102725019, HLA-DQB3
5025	rs9275895	6	32692023	32724246	C	T	0.752337	0.630898	0.99811	Imputed	TG(50:2) [NL-18:2]	TG [NL]	Adjusted for clinical lipids	intergenic region	MODIFIER	ENSG00000232080-ENSG00000226030	major histocompatibility complex, class II, DQ beta 3	LOC102725019, HLA-DQB3
5026	rs9275896	6	32692060	32724283	G	A	0.752115	0.779405	0.99428	Imputed	TG(50:2) [NL-18:2]	TG [NL]	Adjusted for clinical lipids	intergenic region	MODIFIER	ENSG00000232080-ENSG00000226030	major histocompatibility complex, class II, DQ beta 3	LOC102725019, HLA-DQB3
5027	rs9275901	6	32692216	32724439	C	T	0.752671	0.659496	0.99815	Imputed	TG(50:2) [NL-18:2]	TG [NL]	Adjusted for clinical lipids	intergenic region	MODIFIER	ENSG00000232080-ENSG00000226030	major histocompatibility complex, class II, DQ beta 3	LOC102725019, HLA-DQB3
5028	rs9275908	6	32692337	32724560	T	A	0.684216	0.835898	0.63902	Imputed	TG(50:1) [NL-18:1]	TG [NL]	Adjusted for clinical lipids	intergenic region	MODIFIER	ENSG00000232080-ENSG00000226030	major histocompatibility complex, class II, DQ beta 3	LOC102725019, HLA-DQB3
5029	rs9275909	6	32692339	32724562	C	T	0.676425	0.707712	0.64823	Imputed	TG(50:1) [NL-18:1]	TG [NL]	Adjusted for clinical lipids	intergenic region	MODIFIER	ENSG00000232080-ENSG00000226030	major histocompatibility complex, class II, DQ beta 3	LOC102725019, HLA-DQB3
5030	rs9275914	6	32692413	32724636	T	C	0.75256	0.659437	0.99796	Imputed	TG(50:2) [NL-18:2]	TG [NL]	Adjusted for clinical lipids	intergenic region	MODIFIER	ENSG00000232080-ENSG00000226030	major histocompatibility complex, class II, DQ beta 3	LOC102725019, HLA-DQB3
5031	rs9275915	6	32692493	32724716	C	G	0.75256	0.659437	0.99793	Imputed	TG(50:2) [NL-18:2]	TG [NL]	Adjusted for clinical lipids	intergenic region	MODIFIER	ENSG00000232080-ENSG00000226030	major histocompatibility complex, class II, DQ beta 3	LOC102725019, HLA-DQB3
5032	rs9275917	6	32692553	32724776	A	C	0.751558	0.576113	0.99705	Imputed	TG(50:2) [NL-18:2]	TG [NL]	Adjusted for clinical lipids	intergenic region	MODIFIER	ENSG00000232080-ENSG00000226030	major histocompatibility complex, class II, DQ beta 3	LOC102725019, HLA-DQB3
5033	rs9275918	6	32692580	32724803	C	T	0.695236	0.971911	0.66084	Imputed	TG(50:1) [NL-18:1]	TG [NL]	Adjusted for clinical lipids	intergenic region	MODIFIER	ENSG00000232080-ENSG00000226030	major histocompatibility complex, class II, DQ beta 3	LOC102725019, HLA-DQB3
5034	rs9275919	6	32692587	32724810	C	T	0.695125	0.943872	0.65394	Imputed	TG(50:1) [NL-18:1]	TG [NL]	Adjusted for clinical lipids	intergenic region	MODIFIER	ENSG00000232080-ENSG00000226030	major histocompatibility complex, class II, DQ beta 3	LOC102725019, HLA-DQB3
5035	rs9275921	6	32692617	32724840	C	T	0.752337	0.630898	0.99712	Imputed	TG(50:2) [NL-18:2]	TG [NL]	Adjusted for clinical lipids	intergenic region	MODIFIER	ENSG00000232080-ENSG00000226030	major histocompatibility complex, class II, DQ beta 3	LOC102725019, HLA-DQB3
5036	rs9275923	6	32692711	32724934	A	C	0.752337	0.630898	0.99688	Imputed	TG(50:2) [NL-18:2]	TG [NL]	Adjusted for clinical lipids	intergenic region	MODIFIER	ENSG00000232080-ENSG00000226030	major histocompatibility complex, class II, DQ beta 3	LOC102725019, HLA-DQB3
5037	rs9275926	6	32692745	32724968	A	C	0.752226	0.603004	0.99614	Imputed	TG(50:2) [NL-18:2]	TG [NL]	Adjusted for clinical lipids	intergenic region	MODIFIER	ENSG00000232080-ENSG00000226030	major histocompatibility complex, class II, DQ beta 3	LOC102725019, HLA-DQB3
5038	rs9275928	6	32692782	32725005	T	C	0.748998	0.720998	0.97095	Imputed	TG(50:2) [NL-18:2]	TG [NL]	Adjusted for clinical lipids	intergenic region	MODIFIER	ENSG00000232080-ENSG00000226030	major histocompatibility complex, class II, DQ beta 3	LOC102725019, HLA-DQB3
5039	rs9275929	6	32692838	32725061	A	G	0.709929	0.771986	0.75298	Imputed	TG(50:1) [NL-18:1]	TG [NL]	Adjusted for clinical lipids	intergenic region	MODIFIER	ENSG00000232080-ENSG00000226030	major histocompatibility complex, class II, DQ beta 3	LOC102725019, HLA-DQB3
5040	rs9275930	6	32692842	32725065	A	T	0.705031	0.774123	0.73814	Imputed	TG(50:1) [NL-18:1]	TG [NL]	Adjusted for clinical lipids	intergenic region	MODIFIER	ENSG00000232080-ENSG00000226030	major histocompatibility complex, class II, DQ beta 3	LOC102725019, HLA-DQB3
5041	rs9275944	6	32693079	32725302	G	A	0.67854	0.732463	0.62956	Imputed	TG(50:1) [NL-18:1]	TG [NL]	Adjusted for clinical lipids	intergenic region	MODIFIER	ENSG00000232080-ENSG00000226030	major histocompatibility complex, class II, DQ beta 3	LOC102725019, HLA-DQB3
5042	rs9275951	6	32693182	32725405	G	A	0.75256	0.659437	0.99559	Imputed	TG(50:2) [NL-18:2]	TG [NL]	Adjusted for clinical lipids	intergenic region	MODIFIER	ENSG00000232080-ENSG00000226030	major histocompatibility complex, class II, DQ beta 3	LOC102725019, HLA-DQB3
5043	rs9275952	6	32693200	32725423	G	A	0.75256	0.659437	0.99506	Imputed	TG(50:2) [NL-18:2]	TG [NL]	Adjusted for clinical lipids	intergenic region	MODIFIER	ENSG00000232080-ENSG00000226030	major histocompatibility complex, class II, DQ beta 3	LOC102725019, HLA-DQB3
5044	rs9275961	6	32693401	32725624	G	T	0.684996	0.862811	0.64194	Imputed	TG(50:1) [NL-18:1]	TG [NL]	Adjusted for clinical lipids	intergenic region	MODIFIER	ENSG00000232080-ENSG00000226030	major histocompatibility complex, class II, DQ beta 3	LOC102725019, HLA-DQB3
5045	rs9275967	6	32693520	32725743	A	G	0.752671	0.659496	0.99693	Imputed	TG(50:2) [NL-18:2]	TG [NL]	Adjusted for clinical lipids	intergenic region	MODIFIER	ENSG00000232080-ENSG00000226030	major histocompatibility complex, class II, DQ beta 3	LOC102725019, HLA-DQB3
5046	rs9275968	6	32693566	32725789	G	T	0.752671	0.659496	0.99652	Imputed	TG(50:2) [NL-18:2]	TG [NL]	Adjusted for clinical lipids	downstream gene variant, intergenic region	MODIFIER	ENSG00000226030, ENSG00000232080-ENSG00000226030	major histocompatibility complex, class II, DQ beta 3	HLA-DQB3, LOC102725019, HLA-DQB3
5047	rs9275971	6	32693681	32725904	G	A	0.752671	0.659496	0.99766	Imputed	TG(50:2) [NL-18:2]	TG [NL]	Adjusted for clinical lipids	downstream gene variant, intergenic region	MODIFIER	ENSG00000226030, ENSG00000232080-ENSG00000226030	major histocompatibility complex, class II, DQ beta 3	HLA-DQB3, LOC102725019, HLA-DQB3
5048	rs9275974	6	32693752	32725975	A	C	0.752671	0.659496	0.99789	Imputed	TG(50:2) [NL-18:2]	TG [NL]	Adjusted for clinical lipids	downstream gene variant, intergenic region	MODIFIER	ENSG00000226030, ENSG00000232080-ENSG00000226030	major histocompatibility complex, class II, DQ beta 3	HLA-DQB3, LOC102725019, HLA-DQB3
5049	rs9275978	6	32693861	32726084	A	G	0.683103	0.972507	0.64596	Imputed	TG(50:1) [NL-18:1]	TG [NL]	Adjusted for clinical lipids	downstream gene variant, intergenic region	MODIFIER	ENSG00000226030, ENSG00000232080-ENSG00000226030	major histocompatibility complex, class II, DQ beta 3	HLA-DQB3, LOC102725019, HLA-DQB3
5050	rs9275979	6	32693903	32726126	A	C	0.688335	0.531435	0.64883	Imputed	TG(50:1) [NL-18:1]	TG [NL]	Adjusted for clinical lipids	downstream gene variant, intergenic region	MODIFIER	ENSG00000226030, ENSG00000232080-ENSG00000226030	major histocompatibility complex, class II, DQ beta 3	HLA-DQB3, LOC102725019, HLA-DQB3
5051	rs9275985	6	32694044	32726267	G	A	0.752671	0.659496	0.99737	Imputed	TG(50:2) [NL-18:2]	TG [NL]	Adjusted for clinical lipids	downstream gene variant, intergenic region	MODIFIER	ENSG00000226030, ENSG00000232080-ENSG00000226030	major histocompatibility complex, class II, DQ beta 3	HLA-DQB3, LOC102725019, HLA-DQB3
5052	rs9275991	6	32694242	32726465	A	G	0.751002	0.632135	0.97336	Imputed	TG(50:2) [NL-18:2]	TG [NL]	Adjusted for clinical lipids	downstream gene variant, intergenic region	MODIFIER	ENSG00000226030, ENSG00000232080-ENSG00000226030	major histocompatibility complex, class II, DQ beta 3	HLA-DQB3, LOC102725019, HLA-DQB3
5053	rs9275993	6	32694295	32726518	C	T	0.732191	0.732023	0.8422	Imputed	TG(50:2) [NL-18:2]	TG [NL]	Adjusted for clinical lipids	downstream gene variant, intergenic region	MODIFIER	ENSG00000226030, ENSG00000232080-ENSG00000226030	major histocompatibility complex, class II, DQ beta 3	HLA-DQB3, LOC102725019, HLA-DQB3
5054	rs9275994	6	32694296	32726519	C	T	0.731745	0.761215	0.83795	Imputed	TG(50:2) [NL-18:2]	TG [NL]	Adjusted for clinical lipids	downstream gene variant, intergenic region	MODIFIER	ENSG00000226030, ENSG00000232080-ENSG00000226030	major histocompatibility complex, class II, DQ beta 3	HLA-DQB3, LOC102725019, HLA-DQB3
5055	rs9275997	6	32694415	32726638	T	C	0.752115	0.718755	0.99255	Imputed	TG(50:2) [NL-18:2]	TG [NL]	Adjusted for clinical lipids	downstream gene variant, intergenic region	MODIFIER	ENSG00000226030, ENSG00000232080-ENSG00000226030	major histocompatibility complex, class II, DQ beta 3	HLA-DQB3, LOC102725019, HLA-DQB3
5056	rs9276007	6	32694604	32726827	G	A	0.747551	0.692757	0.96338	Imputed	TG(50:2) [NL-18:2]	TG [NL]	Adjusted for clinical lipids	downstream gene variant, intergenic region	MODIFIER	ENSG00000226030, ENSG00000232080-ENSG00000226030	major histocompatibility complex, class II, DQ beta 3	HLA-DQB3, LOC102725019, HLA-DQB3
5057	rs9276008	6	32694633	32726856	T	C	0.750779	0.660977	0.98826	Imputed	TG(50:2) [NL-18:2]	TG [NL]	Adjusted for clinical lipids	downstream gene variant, intergenic region	MODIFIER	ENSG00000226030, ENSG00000232080-ENSG00000226030	major histocompatibility complex, class II, DQ beta 3	HLA-DQB3, LOC102725019, HLA-DQB3
5058	rs9276014	6	32694738	32726961	C	T	0.751224	0.660595	0.9865	Imputed	TG(50:2) [NL-18:2]	TG [NL]	Adjusted for clinical lipids	downstream gene variant, intergenic region	MODIFIER	ENSG00000226030, ENSG00000232080-ENSG00000226030	major histocompatibility complex, class II, DQ beta 3	HLA-DQB3, LOC102725019, HLA-DQB3
5059	rs9276015	6	32694759	32726982	G	C	0.75256	0.659437	0.99757	Imputed	TG(50:2) [NL-18:2]	TG [NL]	Adjusted for clinical lipids	downstream gene variant, intergenic region	MODIFIER	ENSG00000226030, ENSG00000232080-ENSG00000226030	major histocompatibility complex, class II, DQ beta 3	HLA-DQB3, LOC102725019, HLA-DQB3
5060	rs9276017	6	32695022	32727245	C	T	0.752449	0.630964	0.99766	Imputed	TG(50:2) [NL-18:2]	TG [NL]	Adjusted for clinical lipids	downstream gene variant, intergenic region	MODIFIER	ENSG00000226030, ENSG00000232080-ENSG00000226030	major histocompatibility complex, class II, DQ beta 3	HLA-DQB3, LOC102725019, HLA-DQB3
5061	rs5029394	6	32695082	32727305	G	A	0.752671	0.659496	0.99887	Imputed	TG(50:2) [NL-18:2]	TG [NL]	Adjusted for clinical lipids	downstream gene variant, intergenic region	MODIFIER	ENSG00000226030, ENSG00000232080-ENSG00000226030	major histocompatibility complex, class II, DQ beta 3	HLA-DQB3, LOC102725019, HLA-DQB3
5062	rs5029393	6	32695168	32727391	A	G	0.752671	0.659496	0.99888	Imputed	TG(50:2) [NL-18:2]	TG [NL]	Adjusted for clinical lipids	downstream gene variant, intergenic region	MODIFIER	ENSG00000226030, ENSG00000232080-ENSG00000226030	major histocompatibility complex, class II, DQ beta 3	HLA-DQB3, LOC102725019, HLA-DQB3
5063	rs9276025	6	32695287	32727510	G	A	0.687222	0.917084	0.64373	Imputed	TG(50:1) [NL-18:1]	TG [NL]	Adjusted for clinical lipids	downstream gene variant, intergenic region	MODIFIER	ENSG00000226030, ENSG00000232080-ENSG00000226030	major histocompatibility complex, class II, DQ beta 3	HLA-DQB3, LOC102725019, HLA-DQB3
5064	rs9276033	6	32695375	32727598	A	G	0.64793	0.670799	0.59937	Imputed	TG(50:1) [NL-18:1]	TG [NL]	Adjusted for clinical lipids	downstream gene variant, intergenic region	MODIFIER	ENSG00000226030, ENSG00000232080-ENSG00000226030	major histocompatibility complex, class II, DQ beta 3	HLA-DQB3, LOC102725019, HLA-DQB3
5065	rs9276034	6	32695394	32727617	T	A	0.647707	0.600899	0.61591	Imputed	TG(50:1) [NL-18:1]	TG [NL]	Adjusted for clinical lipids	downstream gene variant, intergenic region	MODIFIER	ENSG00000226030, ENSG00000232080-ENSG00000226030	major histocompatibility complex, class II, DQ beta 3	HLA-DQB3, LOC102725019, HLA-DQB3
5066	rs9276035	6	32695401	32727624	G	C	0.688001	0.889475	0.64745	Imputed	TG(50:1) [NL-18:1]	TG [NL]	Adjusted for clinical lipids	downstream gene variant, intergenic region	MODIFIER	ENSG00000226030, ENSG00000232080-ENSG00000226030	major histocompatibility complex, class II, DQ beta 3	HLA-DQB3, LOC102725019, HLA-DQB3
5067	rs9276036	6	32695432	32727655	T	C	0.748442	0.751383	0.92769	Imputed	TG(50:2) [NL-18:2]	TG [NL]	Adjusted for clinical lipids	downstream gene variant, intergenic region	MODIFIER	ENSG00000226030, ENSG00000232080-ENSG00000226030	major histocompatibility complex, class II, DQ beta 3	HLA-DQB3, LOC102725019, HLA-DQB3
5068	rs9276040	6	32695521	32727744	C	T	0.752671	0.659496	0.99953	Imputed	TG(50:2) [NL-18:2]	TG [NL]	Adjusted for clinical lipids	downstream gene variant, intergenic region	MODIFIER	ENSG00000226030, ENSG00000232080-ENSG00000226030	major histocompatibility complex, class II, DQ beta 3	HLA-DQB3, LOC102725019, HLA-DQB3
5069	rs9276061	6	32695975	32728198	G	T	0.752671	0.659496	0.99953	Imputed	TG(50:2) [NL-18:2]	TG [NL]	Adjusted for clinical lipids	downstream gene variant, intergenic region	MODIFIER	ENSG00000226030, ENSG00000232080-ENSG00000226030	major histocompatibility complex, class II, DQ beta 3	HLA-DQB3, LOC102725019, HLA-DQB3
5070	rs9276062	6	32696039	32728262	A	T	0.752671	0.659496	0.99951	Imputed	TG(50:2) [NL-18:2]	TG [NL]	Adjusted for clinical lipids	downstream gene variant, intergenic region	MODIFIER	ENSG00000226030, ENSG00000232080-ENSG00000226030	major histocompatibility complex, class II, DQ beta 3	HLA-DQB3, LOC102725019, HLA-DQB3
5071	rs9276063	6	32696075	32728298	C	G	0.752671	0.659496	0.99951	Imputed	TG(50:2) [NL-18:2]	TG [NL]	Adjusted for clinical lipids	downstream gene variant, intergenic region	MODIFIER	ENSG00000226030, ENSG00000232080-ENSG00000226030	major histocompatibility complex, class II, DQ beta 3	HLA-DQB3, LOC102725019, HLA-DQB3
5072	rs9276064	6	32696157	32728380	C	A	0.752671	0.659496	0.99952	Imputed	TG(50:2) [NL-18:2]	TG [NL]	Adjusted for clinical lipids	downstream gene variant, intergenic region	MODIFIER	ENSG00000226030, ENSG00000232080-ENSG00000226030	major histocompatibility complex, class II, DQ beta 3	HLA-DQB3, LOC102725019, HLA-DQB3
5073	rs9276067	6	32696238	32728461	T	C	0.752337	0.748738	0.99637	Imputed	TG(50:2) [NL-18:2]	TG [NL]	Adjusted for clinical lipids	downstream gene variant, intergenic region	MODIFIER	ENSG00000226030, ENSG00000232080-ENSG00000226030	major histocompatibility complex, class II, DQ beta 3	HLA-DQB3, LOC102725019, HLA-DQB3
5074	rs9276071	6	32696354	32728577	G	C	0.752671	0.659496	0.99958	Imputed	TG(50:2) [NL-18:2]	TG [NL]	Adjusted for clinical lipids	downstream gene variant, intergenic region	MODIFIER	ENSG00000226030, ENSG00000232080-ENSG00000226030	major histocompatibility complex, class II, DQ beta 3	HLA-DQB3, LOC102725019, HLA-DQB3
5075	rs9276090	6	32696753	32728976	G	A	0.683326	0.44818	0.65432	Imputed	TG(50:1) [NL-18:1]	TG [NL]	Adjusted for clinical lipids	downstream gene variant, intergenic region	MODIFIER	ENSG00000226030, ENSG00000232080-ENSG00000226030	major histocompatibility complex, class II, DQ beta 3	HLA-DQB3, LOC102725019, HLA-DQB3
5076	rs9276107	6	32697100	32729323	G	A	0.752671	0.659496	0.99914	Imputed	TG(50:2) [NL-18:2]	TG [NL]	Adjusted for clinical lipids	downstream gene variant, intergenic region	MODIFIER	ENSG00000226030, ENSG00000232080-ENSG00000226030	major histocompatibility complex, class II, DQ beta 3	HLA-DQB3, LOC102725019, HLA-DQB3
5077	rs9276123	6	32697426	32729649	A	G	0.752671	0.659496	0.99932	Imputed	TG(50:2) [NL-18:2]	TG [NL]	Adjusted for clinical lipids	downstream gene variant, intergenic region	MODIFIER	ENSG00000226030, ENSG00000232080-ENSG00000226030	major histocompatibility complex, class II, DQ beta 3	HLA-DQB3, LOC102725019, HLA-DQB3
5078	rs9276136	6	32697807	32730030	C	T	0.752671	0.659496	0.99907	Imputed	TG(50:2) [NL-18:2]	TG [NL]	Adjusted for clinical lipids	downstream gene variant, intergenic region	MODIFIER	ENSG00000226030, ENSG00000232080-ENSG00000226030	major histocompatibility complex, class II, DQ beta 3	HLA-DQB3, LOC102725019, HLA-DQB3
5079	rs9276137	6	32697887	32730110	C	T	0.752671	0.659496	0.99918	Imputed	TG(50:2) [NL-18:2]	TG [NL]	Adjusted for clinical lipids	downstream gene variant, intergenic region	MODIFIER	ENSG00000226030, ENSG00000232080-ENSG00000226030	major histocompatibility complex, class II, DQ beta 3	HLA-DQB3, LOC102725019, HLA-DQB3
5080	rs9276139	6	32697907	32730130	C	T	0.752671	0.659496	0.99876	Imputed	TG(50:2) [NL-18:2]	TG [NL]	Adjusted for clinical lipids	downstream gene variant, intergenic region	MODIFIER	ENSG00000226030, ENSG00000232080-ENSG00000226030	major histocompatibility complex, class II, DQ beta 3	HLA-DQB3, LOC102725019, HLA-DQB3
5081	rs9276140	6	32697943	32730166	T	C	0.719724	0.437446	0.71869	Imputed	TG(50:2) [NL-18:2]	TG [NL]	Adjusted for clinical lipids	downstream gene variant, intergenic region	MODIFIER	ENSG00000226030, ENSG00000232080-ENSG00000226030	major histocompatibility complex, class II, DQ beta 3	HLA-DQB3, LOC102725019, HLA-DQB3
5082	rs9276143	6	32697964	32730187	A	G	0.709484	0.79998	0.74007	Imputed	TG(50:1) [NL-18:1]	TG [NL]	Adjusted for clinical lipids	downstream gene variant, intergenic region	MODIFIER	ENSG00000226030, ENSG00000232080-ENSG00000226030	major histocompatibility complex, class II, DQ beta 3	HLA-DQB3, LOC102725019, HLA-DQB3
5083	rs9276144	6	32697999	32730222	T	A	0.748998	0.781195	0.95883	Imputed	TG(50:2) [NL-18:2]	TG [NL]	Adjusted for clinical lipids	downstream gene variant, intergenic region	MODIFIER	ENSG00000226030, ENSG00000232080-ENSG00000226030	major histocompatibility complex, class II, DQ beta 3	HLA-DQB3, LOC102725019, HLA-DQB3
5084	rs9276147	6	32698098	32730321	C	T	0.752449	0.688933	0.99842	Imputed	TG(50:2) [NL-18:2]	TG [NL]	Adjusted for clinical lipids	downstream gene variant, intergenic region	MODIFIER	ENSG00000226030, ENSG00000232080-ENSG00000226030	major histocompatibility complex, class II, DQ beta 3	HLA-DQB3, LOC102725019, HLA-DQB3
5085	rs9276148	6	32698099	32730322	A	G	0.752449	0.688933	0.99846	Imputed	TG(50:2) [NL-18:2]	TG [NL]	Adjusted for clinical lipids	downstream gene variant, intergenic region	MODIFIER	ENSG00000226030, ENSG00000232080-ENSG00000226030	major histocompatibility complex, class II, DQ beta 3	HLA-DQB3, LOC102725019, HLA-DQB3
5086	rs9276151	6	32698276	32730499	C	T	0.747551	0.692757	0.94278	Imputed	TG(50:2) [NL-18:2]	TG [NL]	Adjusted for clinical lipids	downstream gene variant, intergenic region	MODIFIER	ENSG00000226030, ENSG00000232080-ENSG00000226030	major histocompatibility complex, class II, DQ beta 3	HLA-DQB3, LOC102725019, HLA-DQB3
5087	rs9276154	6	32698285	32730508	G	A	0.718833	0.911823	0.73946	Imputed	TG(50:1) [NL-18:1]	TG [NL]	Adjusted for clinical lipids	downstream gene variant, intergenic region	MODIFIER	ENSG00000226030, ENSG00000232080-ENSG00000226030	major histocompatibility complex, class II, DQ beta 3	HLA-DQB3, LOC102725019, HLA-DQB3
5088	rs9276155	6	32698322	32730545	C	A	0.750557	0.523768	0.98488	Imputed	TG(50:2) [NL-18:2]	TG [NL]	Adjusted for clinical lipids	downstream gene variant, intergenic region	MODIFIER	ENSG00000226030, ENSG00000232080-ENSG00000226030	major histocompatibility complex, class II, DQ beta 3	HLA-DQB3, LOC102725019, HLA-DQB3
5089	rs9276159	6	32698417	32730640	A	G	0.739537	0.56148	0.91714	Imputed	TG(50:2) [NL-18:2]	TG [NL]	Adjusted for clinical lipids	downstream gene variant, intergenic region	MODIFIER	ENSG00000226030, ENSG00000232080-ENSG00000226030	major histocompatibility complex, class II, DQ beta 3	HLA-DQB3, LOC102725019, HLA-DQB3
5090	rs9276160	6	32698421	32730644	C	T	0.740427	0.53452	0.91955	Imputed	TG(50:2) [NL-18:2]	TG [NL]	Adjusted for clinical lipids	downstream gene variant, intergenic region	MODIFIER	ENSG00000226030, ENSG00000232080-ENSG00000226030	major histocompatibility complex, class II, DQ beta 3	HLA-DQB3, LOC102725019, HLA-DQB3
5091	rs9276162	6	32698457	32730680	A	G	0.752671	0.659496	1	Genotyped	TG(50:2) [NL-18:2]	TG [NL]	Adjusted for clinical lipids	downstream gene variant, intergenic region	MODIFIER	ENSG00000226030, ENSG00000232080-ENSG00000226030	major histocompatibility complex, class II, DQ beta 3	HLA-DQB3, LOC102725019, HLA-DQB3
5092	rs7747838	6	32698589	32730812	G	C	0.752671	0.659496	0.99989	Imputed	TG(50:2) [NL-18:2]	TG [NL]	Adjusted for clinical lipids	non coding transcript exon variant	MODIFIER	ENSG00000226030	major histocompatibility complex, class II, DQ beta 3	HLA-DQB3
5093	rs7771946	6	32698800	32731023	T	C	0.75256	0.659437	0.99942	Imputed	TG(50:2) [NL-18:2]	TG [NL]	Adjusted for clinical lipids	intron variant	MODIFIER	ENSG00000226030	major histocompatibility complex, class II, DQ beta 3	HLA-DQB3
5094	rs7751842	6	32698960	32731183	A	C	0.752783	0.688515	0.99893	Imputed	TG(50:2) [NL-18:2]	TG [NL]	Adjusted for clinical lipids	intron variant	MODIFIER	ENSG00000226030	major histocompatibility complex, class II, DQ beta 3	HLA-DQB3
5095	rs2859102	6	32699054	32731277	C	G	0.753005	0.718097	0.99857	Imputed	TG(50:2) [NL-18:2]	TG [NL]	Adjusted for clinical lipids	intron variant	MODIFIER	ENSG00000226030	major histocompatibility complex, class II, DQ beta 3	HLA-DQB3
5096	rs9276180	6	32699116	32731339	C	T	0.747217	0.607629	0.95855	Imputed	TG(50:2) [NL-18:2]	TG [NL]	Adjusted for clinical lipids	intron variant	MODIFIER	ENSG00000226030	major histocompatibility complex, class II, DQ beta 3	HLA-DQB3
5097	rs9276196	6	32699569	32731792	A	G	0.752449	0.688933	0.99039	Imputed	TG(50:2) [NL-18:2]	TG [NL]	Adjusted for clinical lipids	upstream gene variant, intergenic region	MODIFIER	ENSG00000226030, ENSG00000226030-ENSG00000237541	major histocompatibility complex, class II, DQ beta 3, major histocompatibility complex, class II, DQ beta 3, major histocompatibility complex, class II, DQ alpha 2	HLA-DQB3, HLA-DQB3, HLA-DQA2
5098	rs9276210	6	32699904	32732127	T	G	0.751781	0.660279	0.99309	Imputed	TG(50:2) [NL-18:2]	TG [NL]	Adjusted for clinical lipids	upstream gene variant, intergenic region	MODIFIER	ENSG00000226030, ENSG00000226030-ENSG00000237541	major histocompatibility complex, class II, DQ beta 3, major histocompatibility complex, class II, DQ beta 3, major histocompatibility complex, class II, DQ alpha 2	HLA-DQB3, HLA-DQB3, HLA-DQA2
5099	rs9276211	6	32699963	32732186	C	T	0.752783	0.688515	0.99979	Imputed	TG(50:2) [NL-18:2]	TG [NL]	Adjusted for clinical lipids	upstream gene variant, intergenic region	MODIFIER	ENSG00000226030, ENSG00000226030-ENSG00000237541	major histocompatibility complex, class II, DQ beta 3, major histocompatibility complex, class II, DQ beta 3, major histocompatibility complex, class II, DQ alpha 2	HLA-DQB3, HLA-DQB3, HLA-DQA2
5100	rs9276218	6	32700295	32732518	G	T	0.752783	0.688515	0.9997	Imputed	TG(50:2) [NL-18:2]	TG [NL]	Adjusted for clinical lipids	upstream gene variant, intergenic region	MODIFIER	ENSG00000226030, ENSG00000226030-ENSG00000237541	major histocompatibility complex, class II, DQ beta 3, major histocompatibility complex, class II, DQ beta 3, major histocompatibility complex, class II, DQ alpha 2	HLA-DQB3, HLA-DQB3, HLA-DQA2
5101	rs9276228	6	32700700	32732923	C	T	0.752783	0.688515	0.99978	Imputed	TG(50:2) [NL-18:2]	TG [NL]	Adjusted for clinical lipids	upstream gene variant, intergenic region	MODIFIER	ENSG00000226030, ENSG00000226030-ENSG00000237541	major histocompatibility complex, class II, DQ beta 3, major histocompatibility complex, class II, DQ beta 3, major histocompatibility complex, class II, DQ alpha 2	HLA-DQB3, HLA-DQB3, HLA-DQA2
5102	rs9276229	6	32700741	32732964	C	T	0.75089	0.780232	0.98584	Imputed	TG(50:2) [NL-18:2]	TG [NL]	Adjusted for clinical lipids	upstream gene variant, intergenic region	MODIFIER	ENSG00000226030, ENSG00000226030-ENSG00000237541	major histocompatibility complex, class II, DQ beta 3, major histocompatibility complex, class II, DQ beta 3, major histocompatibility complex, class II, DQ alpha 2	HLA-DQB3, HLA-DQB3, HLA-DQA2
5103	rs9276238	6	32701064	32733287	C	T	0.752337	0.810155	0.99683	Imputed	TG(50:2) [NL-18:2]	TG [NL]	Adjusted for clinical lipids	upstream gene variant, intergenic region	MODIFIER	ENSG00000226030, ENSG00000226030-ENSG00000237541	major histocompatibility complex, class II, DQ beta 3, major histocompatibility complex, class II, DQ beta 3, major histocompatibility complex, class II, DQ alpha 2	HLA-DQB3, HLA-DQB3, HLA-DQA2
5104	rs9276245	6	32701271	32733494	G	A	0.752226	0.71881	0.99682	Imputed	TG(50:2) [NL-18:2]	TG [NL]	Adjusted for clinical lipids	upstream gene variant, intergenic region	MODIFIER	ENSG00000226030, ENSG00000226030-ENSG00000237541	major histocompatibility complex, class II, DQ beta 3, major histocompatibility complex, class II, DQ beta 3, major histocompatibility complex, class II, DQ alpha 2	HLA-DQB3, HLA-DQB3, HLA-DQA2
5105	rs9276256	6	32701760	32733983	A	T	0.752783	0.688515	0.99991	Imputed	TG(50:2) [NL-18:2]	TG [NL]	Adjusted for clinical lipids	upstream gene variant, intergenic region	MODIFIER	ENSG00000226030, ENSG00000226030-ENSG00000237541	major histocompatibility complex, class II, DQ beta 3, major histocompatibility complex, class II, DQ beta 3, major histocompatibility complex, class II, DQ alpha 2	HLA-DQB3, HLA-DQB3, HLA-DQA2
5106	rs9276278	6	32702470	32734693	T	C	0.752671	0.659496	0.99918	Imputed	TG(50:2) [NL-18:2]	TG [NL]	Adjusted for clinical lipids	upstream gene variant, intergenic region	MODIFIER	ENSG00000226030, ENSG00000226030-ENSG00000237541	major histocompatibility complex, class II, DQ beta 3, major histocompatibility complex, class II, DQ beta 3, major histocompatibility complex, class II, DQ alpha 2	HLA-DQB3, HLA-DQB3, HLA-DQA2
5107	rs9276280	6	32702527	32734750	T	C	0.752671	0.659496	0.99934	Imputed	TG(50:2) [NL-18:2]	TG [NL]	Adjusted for clinical lipids	upstream gene variant, intergenic region	MODIFIER	ENSG00000226030, ENSG00000226030-ENSG00000237541	major histocompatibility complex, class II, DQ beta 3, major histocompatibility complex, class II, DQ beta 3, major histocompatibility complex, class II, DQ alpha 2	HLA-DQB3, HLA-DQB3, HLA-DQA2
5108	rs2859077	6	32702562	32734785	G	A	0.749555	0.662183	0.99899	Imputed	TG(50:2) [NL-18:2]	TG [NL]	Adjusted for clinical lipids	upstream gene variant, intergenic region	MODIFIER	ENSG00000226030, ENSG00000226030-ENSG00000237541	major histocompatibility complex, class II, DQ beta 3, major histocompatibility complex, class II, DQ beta 3, major histocompatibility complex, class II, DQ alpha 2	HLA-DQB3, HLA-DQB3, HLA-DQA2
5109	rs9276284	6	32702629	32734852	T	A	0.752783	0.688515	0.99994	Imputed	TG(50:2) [NL-18:2]	TG [NL]	Adjusted for clinical lipids	upstream gene variant, intergenic region	MODIFIER	ENSG00000226030, ENSG00000226030-ENSG00000237541	major histocompatibility complex, class II, DQ beta 3, major histocompatibility complex, class II, DQ beta 3, major histocompatibility complex, class II, DQ alpha 2	HLA-DQB3, HLA-DQB3, HLA-DQA2
5110	rs9276291	6	32702813	32735036	C	T	0.752783	0.688515	0.99986	Genotyped	TG(50:2) [NL-18:2]	TG [NL]	Adjusted for clinical lipids	upstream gene variant, intergenic region	MODIFIER	ENSG00000226030, ENSG00000226030-ENSG00000237541	major histocompatibility complex, class II, DQ beta 3, major histocompatibility complex, class II, DQ beta 3, major histocompatibility complex, class II, DQ alpha 2	HLA-DQB3, HLA-DQB3, HLA-DQA2
5111	rs9276295	6	32702891	32735114	G	A	0.752783	0.688515	0.99923	Imputed	TG(50:2) [NL-18:2]	TG [NL]	Adjusted for clinical lipids	upstream gene variant, intergenic region	MODIFIER	ENSG00000226030, ENSG00000226030-ENSG00000237541	major histocompatibility complex, class II, DQ beta 3, major histocompatibility complex, class II, DQ beta 3, major histocompatibility complex, class II, DQ alpha 2	HLA-DQB3, HLA-DQB3, HLA-DQA2
5112	rs9276296	6	32702930	32735153	T	C	0.752894	0.688568	0.99981	Imputed	TG(50:2) [NL-18:2]	TG [NL]	Adjusted for clinical lipids	upstream gene variant, intergenic region	MODIFIER	ENSG00000226030, ENSG00000226030-ENSG00000237541	major histocompatibility complex, class II, DQ beta 3, major histocompatibility complex, class II, DQ beta 3, major histocompatibility complex, class II, DQ alpha 2	HLA-DQB3, HLA-DQB3, HLA-DQA2
5113	rs9276297	6	32702946	32735169	C	G	0.752894	0.688568	0.99972	Imputed	TG(50:2) [NL-18:2]	TG [NL]	Adjusted for clinical lipids	upstream gene variant, intergenic region	MODIFIER	ENSG00000226030, ENSG00000226030-ENSG00000237541	major histocompatibility complex, class II, DQ beta 3, major histocompatibility complex, class II, DQ beta 3, major histocompatibility complex, class II, DQ alpha 2	HLA-DQB3, HLA-DQB3, HLA-DQA2
5114	rs9276298	6	32703021	32735244	A	G	0.756345	0.746026	0.9994	Imputed	TG(50:2) [NL-18:2]	TG [NL]	Adjusted for clinical lipids	upstream gene variant, intergenic region	MODIFIER	ENSG00000226030, ENSG00000226030-ENSG00000237541	major histocompatibility complex, class II, DQ beta 3, major histocompatibility complex, class II, DQ beta 3, major histocompatibility complex, class II, DQ alpha 2	HLA-DQB3, HLA-DQB3, HLA-DQA2
5115	rs9276301	6	32703186	32735409	G	A	0.752894	0.688568	0.99981	Imputed	TG(50:2) [NL-18:2]	TG [NL]	Adjusted for clinical lipids	upstream gene variant, intergenic region	MODIFIER	ENSG00000226030, ENSG00000226030-ENSG00000237541	major histocompatibility complex, class II, DQ beta 3, major histocompatibility complex, class II, DQ beta 3, major histocompatibility complex, class II, DQ alpha 2	HLA-DQB3, HLA-DQB3, HLA-DQA2
5116	rs9276302	6	32703206	32735429	G	A	0.756345	0.746026	0.99941	Imputed	TG(50:2) [NL-18:2]	TG [NL]	Adjusted for clinical lipids	upstream gene variant, intergenic region	MODIFIER	ENSG00000226030, ENSG00000226030-ENSG00000237541	major histocompatibility complex, class II, DQ beta 3, major histocompatibility complex, class II, DQ beta 3, major histocompatibility complex, class II, DQ alpha 2	HLA-DQB3, HLA-DQB3, HLA-DQA2
5117	rs7452263	6	32703237	32735460	G	A	0.752894	0.688568	0.99981	Imputed	TG(50:2) [NL-18:2]	TG [NL]	Adjusted for clinical lipids	upstream gene variant, intergenic region	MODIFIER	ENSG00000226030, ENSG00000226030-ENSG00000237541	major histocompatibility complex, class II, DQ beta 3, major histocompatibility complex, class II, DQ beta 3, major histocompatibility complex, class II, DQ alpha 2	HLA-DQB3, HLA-DQB3, HLA-DQA2
5118	rs5018343	6	32710119	32742342	T	A	0.742876	0.148369	0.99892	Imputed	TG(50:2) [NL-18:2]	TG [NL]	Adjusted for clinical lipids	intron variant	MODIFIER	ENSG00000237541	major histocompatibility complex, class II, DQ alpha 2	HLA-DQA2
5119	rs9276408	6	32710370	32742593	G	T	0.75256	0.659437	0.98917	Imputed	TG(50:2) [NL-18:2]	TG [NL]	Adjusted for clinical lipids	intron variant	MODIFIER	ENSG00000237541	major histocompatibility complex, class II, DQ alpha 2	HLA-DQA2
5120	rs9276409	6	32710377	32742600	C	T	0.75256	0.659437	0.98917	Imputed	TG(50:2) [NL-18:2]	TG [NL]	Adjusted for clinical lipids	intron variant	MODIFIER	ENSG00000237541	major histocompatibility complex, class II, DQ alpha 2	HLA-DQA2
5121	rs549432952	6	39590690	39622914	A	G	0.000667854	1	0.57584	Imputed	PC(O-16:0/22:6)	PC(O)	Adjusted for clinical lipids	upstream gene variant, intron variant	MODIFIER	ENSG00000252990, ENSG00000164627	RNA, U1 small nuclear 54, pseudogene, kinesin family member 6	RNU1-54P, KIF6
5122	rs577961887	6	39721110	39753334	T	C	0.00345058	1	0.87395	Imputed	PE(P-20:1/20:4)	PE(P)	Adjusted for clinical lipids	intergenic region	MODIFIER	ENSG00000164627-ENSG00000146122	kinesin family member 6, dishevelled associated activator of morphogenesis 2	KIF6, DAAM2
5123	rs13220384	6	46460783	46493046	C	A	0.135018	1	0.98662	Imputed	DE(16:0)	DE	Adjusted for clinical lipids	upstream gene variant, intron variant	MODIFIER	ENSG00000172348, ENSG00000236466	regulator of calcineurin 2,	RCAN2, RP11-795J1.1
5124	rs13209463	6	46462905	46495168	G	A	0.135018	1	0.98719	Imputed	DE(16:0)	DE	Adjusted for clinical lipids	upstream gene variant, intron variant	MODIFIER	ENSG00000172348, ENSG00000236466	regulator of calcineurin 2,	RCAN2, RP11-795J1.1
5125	rs6936201	6	46473736	46505999	C	T	0.133348	0.796139	0.99097	Imputed	DE(16:0)	DE	Adjusted for clinical lipids	intron variant	MODIFIER	ENSG00000236466	-	RP11-795J1.1
5126	rs11755546	6	46483673	46515936	G	A	0.130677	0.843924	0.99374	Imputed	DE(16:0)	DE	Adjusted for clinical lipids	intron variant	MODIFIER	ENSG00000236466	-	RP11-795J1.1
5127	rs13193814	6	46484062	46516325	T	C	0.130677	0.843924	0.99339	Imputed	DE(16:0)	DE	Adjusted for clinical lipids	intron variant	MODIFIER	ENSG00000236466	-	RP11-795J1.1
5128	rs1554791	6	46485500	46517763	A	T	0.130677	0.843924	0.99428	Imputed	DE(16:0)	DE	Adjusted for clinical lipids	intron variant	MODIFIER	ENSG00000236466	-	RP11-795J1.1
5129	rs9472773	6	46496764	46529027	T	A	0.130454	0.843527	0.99535	Imputed	DE(16:0)	DE	Adjusted for clinical lipids	intron variant	MODIFIER	ENSG00000236466	-	RP11-795J1.1
5130	rs9463210	6	46500853	46533116	T	G	0.130454	0.843527	0.99481	Imputed	DE(16:0)	DE	Adjusted for clinical lipids	downstream gene variant, intergenic region	MODIFIER	ENSG00000236466, ENSG00000236466-ENSG00000146233	, cytochrome P450 family 39 subfamily A member 1	RP11-795J1.1, RP11-795J1.1, CYP39A1
5131	rs9472779	6	46507378	46539641	C	T	0.130677	0.843924	0.99433	Imputed	DE(16:0)	DE	Adjusted for clinical lipids	intergenic region	MODIFIER	ENSG00000236466-ENSG00000146233	cytochrome P450 family 39 subfamily A member 1	RP11-795J1.1, CYP39A1
5132	rs9472783	6	46530020	46562283	G	A	0.133126	0.746564	0.9995	Imputed	DE(16:0)	DE	Adjusted for clinical lipids	intron variant	MODIFIER	ENSG00000146233	cytochrome P450 family 39 subfamily A member 1	CYP39A1
5133	rs6908369	6	46532114	46564377	A	G	0.130454	0.843527	0.99968	Imputed	DE(16:0)	DE	Adjusted for clinical lipids	intron variant	MODIFIER	ENSG00000146233	cytochrome P450 family 39 subfamily A member 1	CYP39A1
5134	rs1157157	6	46551743	46584006	T	C	0.133905	0.846956	0.99947	Imputed	DE(16:0)	DE	Adjusted for clinical lipids	downstream gene variant, intron variant	MODIFIER	ENSG00000146233	cytochrome P450 family 39 subfamily A member 1	CYP39A1
5135	rs3799884	6	46552642	46584905	G	A	0.133682	0.796899	0.99999	Genotyped	DE(16:0)	DE	Adjusted for clinical lipids	downstream gene variant, intron variant	MODIFIER	ENSG00000146233	cytochrome P450 family 39 subfamily A member 1	CYP39A1
5136	rs76583186	6	46562291	46594554	C	T	0.0785841	0.471315	0.9734	Imputed	DE(16:0)	DE	Adjusted for clinical lipids	intron variant	MODIFIER	ENSG00000146233	cytochrome P450 family 39 subfamily A member 1	CYP39A1
5137	rs7761731	6	46563817	46596080	T	A	0.246883	0.470112	0.99675	Imputed	DE(16:0)	DE	Adjusted for clinical lipids	missense variant, non coding transcript exon variant	MODERATE, MODIFIER	ENSG00000146233	cytochrome P450 family 39 subfamily A member 1	CYP39A1
5138	rs3799880	6	46564127	46596390	C	T	0.151269	1	0.99968	Genotyped	DE(16:0)	DE	Adjusted for clinical lipids	intron variant	MODIFIER	ENSG00000146233	cytochrome P450 family 39 subfamily A member 1	CYP39A1
5139	rs9463213	6	46565087	46597350	T	A	0.168299	0.872934	0.99877	Imputed	DE(16:0)	DE	Adjusted for clinical lipids	intron variant	MODIFIER	ENSG00000146233	cytochrome P450 family 39 subfamily A member 1	CYP39A1
5140	rs3799878	6	46565479	46597742	T	C	0.150935	0.861312	0.99997	Genotyped	DE(16:0)	DE	Adjusted for clinical lipids	intron variant	MODIFIER	ENSG00000146233	cytochrome P450 family 39 subfamily A member 1	CYP39A1
5141	rs1008091	6	46567357	46599620	T	C	0.150935	0.861312	0.99976	Imputed	DE(16:0)	DE	Adjusted for clinical lipids	intron variant	MODIFIER	ENSG00000146233	cytochrome P450 family 39 subfamily A member 1	CYP39A1
5142	rs7745606	6	46567889	46600152	T	G	0.150935	0.861312	0.99969	Imputed	DE(16:0)	DE	Adjusted for clinical lipids	intron variant	MODIFIER	ENSG00000146233	cytochrome P450 family 39 subfamily A member 1	CYP39A1
5143	rs7749593	6	46568104	46600367	G	C	0.150935	0.861312	0.99969	Imputed	DE(16:0)	DE	Adjusted for clinical lipids	intron variant	MODIFIER	ENSG00000146233	cytochrome P450 family 39 subfamily A member 1	CYP39A1
5144	rs2206927	6	46570116	46602379	G	T	0.150935	0.861312	0.99958	Imputed	DE(16:0)	DE	Adjusted for clinical lipids	intron variant	MODIFIER	ENSG00000146233	cytochrome P450 family 39 subfamily A member 1	CYP39A1
5145	rs3799877	6	46574115	46606378	T	C	0.150824	0.815873	0.99889	Imputed	DE(16:0)	DE	Adjusted for clinical lipids	intron variant	MODIFIER	ENSG00000146233	cytochrome P450 family 39 subfamily A member 1	CYP39A1
5146	rs13219874	6	46578044	46610307	A	G	0.149377	0.724864	0.99975	Imputed	DE(16:0)	DE	Adjusted for clinical lipids	intron variant	MODIFIER	ENSG00000146233	cytochrome P450 family 39 subfamily A member 1	CYP39A1
5147	rs3799875	6	46578739	46611002	G	A	0.166852	0.957203	0.99986	Imputed	DE(16:0)	DE	Adjusted for clinical lipids	intron variant	MODIFIER	ENSG00000146233	cytochrome P450 family 39 subfamily A member 1	CYP39A1
5148	rs3799873	6	46580034	46612297	C	T	0.166852	0.957203	1	Genotyped	DE(16:0)	DE	Adjusted for clinical lipids	intron variant	MODIFIER	ENSG00000146233	cytochrome P450 family 39 subfamily A member 1	CYP39A1
5149	rs9463216	6	46581101	46613364	T	C	0.166852	0.957203	0.99999	Imputed	DE(16:0)	DE	Adjusted for clinical lipids	intron variant	MODIFIER	ENSG00000146233	cytochrome P450 family 39 subfamily A member 1	CYP39A1
5150	rs9472795	6	46581980	46614243	G	C	0.166852	0.957203	0.99998	Imputed	DE(16:0)	DE	Adjusted for clinical lipids	intron variant	MODIFIER	ENSG00000146233	cytochrome P450 family 39 subfamily A member 1	CYP39A1
5151	rs7758684	6	46582156	46614419	T	G	0.190784	0.287665	1	Genotyped	DE(16:0)	DE	Adjusted for clinical lipids	intron variant	MODIFIER	ENSG00000146233	cytochrome P450 family 39 subfamily A member 1	CYP39A1
5152	rs13219183	6	46583710	46615973	G	A	0.166852	0.957203	0.99855	Imputed	DE(16:0)	DE	Adjusted for clinical lipids	intron variant	MODIFIER	ENSG00000146233	cytochrome P450 family 39 subfamily A member 1	CYP39A1
5153	rs9472799	6	46584099	46616362	G	A	0.166852	0.957203	0.99739	Imputed	DE(16:0)	DE	Adjusted for clinical lipids	intron variant	MODIFIER	ENSG00000146233	cytochrome P450 family 39 subfamily A member 1	CYP39A1
5154	rs7356862	6	46585023	46617286	A	C	0.165962	1	0.99859	Imputed	DE(16:0)	DE	Adjusted for clinical lipids	intron variant	MODIFIER	ENSG00000146233	cytochrome P450 family 39 subfamily A member 1	CYP39A1
5155	rs7357011	6	46585093	46617356	G	T	0.165962	1	0.99868	Imputed	DE(16:0)	DE	Adjusted for clinical lipids	intron variant	MODIFIER	ENSG00000146233	cytochrome P450 family 39 subfamily A member 1	CYP39A1
5156	rs9472800	6	46586652	46618915	C	T	0.165962	1	0.9995	Imputed	DE(16:0)	DE	Adjusted for clinical lipids	intron variant	MODIFIER	ENSG00000146233	cytochrome P450 family 39 subfamily A member 1	CYP39A1
5157	rs9463217	6	46587520	46619783	T	C	0.165962	1	0.99995	Genotyped	DE(16:0)	DE	Adjusted for clinical lipids	intron variant	MODIFIER	ENSG00000146233	cytochrome P450 family 39 subfamily A member 1	CYP39A1
5158	rs9472801	6	46587650	46619913	T	C	0.166073	0.957069	0.99969	Imputed	DE(16:0)	DE	Adjusted for clinical lipids	intron variant	MODIFIER	ENSG00000146233	cytochrome P450 family 39 subfamily A member 1	CYP39A1
5159	rs9463218	6	46587664	46619927	T	C	0.166073	0.957069	0.9995	Imputed	DE(16:0)	DE	Adjusted for clinical lipids	intron variant	MODIFIER	ENSG00000146233	cytochrome P450 family 39 subfamily A member 1	CYP39A1
5160	rs9472802	6	46587916	46620179	C	T	0.166073	0.957069	0.99904	Imputed	DE(16:0)	DE	Adjusted for clinical lipids	intron variant	MODIFIER	ENSG00000146233	cytochrome P450 family 39 subfamily A member 1	CYP39A1
5161	rs9463219	6	46587972	46620235	A	C	0.166073	0.957069	0.99828	Imputed	DE(16:0)	DE	Adjusted for clinical lipids	intron variant	MODIFIER	ENSG00000146233	cytochrome P450 family 39 subfamily A member 1	CYP39A1
5162	rs9463220	6	46587997	46620260	G	C	0.166073	0.957069	0.99867	Imputed	DE(16:0)	DE	Adjusted for clinical lipids	intron variant	MODIFIER	ENSG00000146233	cytochrome P450 family 39 subfamily A member 1	CYP39A1
5163	rs9463221	6	46588027	46620290	T	G	0.165962	0.914138	0.99667	Imputed	DE(16:0)	DE	Adjusted for clinical lipids	intron variant	MODIFIER	ENSG00000146233	cytochrome P450 family 39 subfamily A member 1	CYP39A1
5164	rs9463222	6	46588049	46620312	T	C	0.165962	0.914138	0.99647	Imputed	DE(16:0)	DE	Adjusted for clinical lipids	intron variant	MODIFIER	ENSG00000146233	cytochrome P450 family 39 subfamily A member 1	CYP39A1
5165	rs7450391	6	46588362	46620625	C	T	0.165962	1	0.99859	Imputed	DE(16:0)	DE	Adjusted for clinical lipids	intron variant	MODIFIER	ENSG00000146233	cytochrome P450 family 39 subfamily A member 1	CYP39A1
5166	rs2223754	6	46588421	46620684	T	C	0.165962	1	0.99842	Imputed	DE(16:0)	DE	Adjusted for clinical lipids	intron variant	MODIFIER	ENSG00000146233	cytochrome P450 family 39 subfamily A member 1	CYP39A1
5167	rs13199352	6	46588968	46621231	C	T	0.149265	0.724507	0.99769	Imputed	DE(16:0)	DE	Adjusted for clinical lipids	intron variant	MODIFIER	ENSG00000146233	cytochrome P450 family 39 subfamily A member 1	CYP39A1
5168	rs9472805	6	46589159	46621422	A	G	0.166073	0.957069	0.9978	Imputed	DE(16:0)	DE	Adjusted for clinical lipids	intron variant	MODIFIER	ENSG00000146233	cytochrome P450 family 39 subfamily A member 1	CYP39A1
5169	rs9296499	6	46589227	46621490	T	C	0.166073	0.957069	0.99764	Imputed	DE(16:0)	DE	Adjusted for clinical lipids	intron variant	MODIFIER	ENSG00000146233	cytochrome P450 family 39 subfamily A member 1	CYP39A1
5170	rs9296500	6	46589283	46621546	T	C	0.166073	0.957069	0.99749	Imputed	DE(16:0)	DE	Adjusted for clinical lipids	intron variant	MODIFIER	ENSG00000146233	cytochrome P450 family 39 subfamily A member 1	CYP39A1
5171	rs6458514	6	46589501	46621764	G	C	0.190004	0.308546	0.99688	Imputed	DE(16:0)	DE	Adjusted for clinical lipids	intron variant	MODIFIER	ENSG00000146233	cytochrome P450 family 39 subfamily A member 1	CYP39A1
5172	rs7750284	6	46589553	46621816	C	T	0.166073	0.957069	0.99691	Imputed	DE(16:0)	DE	Adjusted for clinical lipids	intron variant	MODIFIER	ENSG00000146233	cytochrome P450 family 39 subfamily A member 1	CYP39A1
5173	rs7768852	6	46589745	46622008	A	G	0.166073	0.957069	0.99658	Imputed	DE(16:0)	DE	Adjusted for clinical lipids	intron variant	MODIFIER	ENSG00000146233	cytochrome P450 family 39 subfamily A member 1	CYP39A1
5174	rs7768721	6	46589808	46622071	T	C	0.166073	0.957069	0.99645	Imputed	DE(16:0)	DE	Adjusted for clinical lipids	intron variant	MODIFIER	ENSG00000146233	cytochrome P450 family 39 subfamily A member 1	CYP39A1
5175	rs7772835	6	46590071	46622334	A	C	0.166073	0.957069	0.99614	Imputed	DE(16:0)	DE	Adjusted for clinical lipids	intron variant	MODIFIER	ENSG00000146233	cytochrome P450 family 39 subfamily A member 1	CYP39A1
5176	rs7773028	6	46590177	46622440	T	C	0.166073	0.957069	0.99591	Imputed	DE(16:0)	DE	Adjusted for clinical lipids	intron variant	MODIFIER	ENSG00000146233	cytochrome P450 family 39 subfamily A member 1	CYP39A1
5177	rs9472806	6	46590208	46622471	G	A	0.166073	0.957069	0.99585	Imputed	DE(16:0)	DE	Adjusted for clinical lipids	intron variant	MODIFIER	ENSG00000146233	cytochrome P450 family 39 subfamily A member 1	CYP39A1
5178	rs9472807	6	46590430	46622693	G	A	0.166073	0.957069	0.99546	Imputed	DE(16:0)	DE	Adjusted for clinical lipids	intron variant	MODIFIER	ENSG00000146233	cytochrome P450 family 39 subfamily A member 1	CYP39A1
5179	rs9463223	6	46590756	46623019	G	A	0.166073	0.957069	0.99523	Imputed	DE(16:0)	DE	Adjusted for clinical lipids	intron variant	MODIFIER	ENSG00000146233	cytochrome P450 family 39 subfamily A member 1	CYP39A1
5180	rs9296501	6	46591039	46623302	C	T	0.166073	0.957069	0.99496	Imputed	DE(16:0)	DE	Adjusted for clinical lipids	intron variant	MODIFIER	ENSG00000146233	cytochrome P450 family 39 subfamily A member 1	CYP39A1
5181	rs9296502	6	46591217	46623480	A	C	0.166073	0.957069	0.99487	Imputed	DE(16:0)	DE	Adjusted for clinical lipids	intron variant	MODIFIER	ENSG00000146233	cytochrome P450 family 39 subfamily A member 1	CYP39A1
5182	rs9296503	6	46591677	46623940	T	C	0.165739	1	0.99467	Imputed	DE(16:0)	DE	Adjusted for clinical lipids	intron variant	MODIFIER	ENSG00000146233	cytochrome P450 family 39 subfamily A member 1	CYP39A1
5183	rs3799870	6	46592109	46624372	A	C	0.165739	1	0.99455	Imputed	DE(16:0)	DE	Adjusted for clinical lipids	intron variant	MODIFIER	ENSG00000146233	cytochrome P450 family 39 subfamily A member 1	CYP39A1
5184	rs9463224	6	46592238	46624501	T	C	0.165739	1	0.99441	Imputed	DE(16:0)	DE	Adjusted for clinical lipids	intron variant	MODIFIER	ENSG00000146233	cytochrome P450 family 39 subfamily A member 1	CYP39A1
5185	rs9463225	6	46592308	46624571	G	A	0.165739	1	0.99435	Imputed	DE(16:0)	DE	Adjusted for clinical lipids	intron variant	MODIFIER	ENSG00000146233	cytochrome P450 family 39 subfamily A member 1	CYP39A1
5186	rs9463226	6	46592418	46624681	C	T	0.148931	0.680451	0.99397	Imputed	DE(16:0)	DE	Adjusted for clinical lipids	intron variant	MODIFIER	ENSG00000146233	cytochrome P450 family 39 subfamily A member 1	CYP39A1
5187	rs9463227	6	46592513	46624776	T	A	0.165739	1	0.99423	Imputed	DE(16:0)	DE	Adjusted for clinical lipids	intron variant	MODIFIER	ENSG00000146233	cytochrome P450 family 39 subfamily A member 1	CYP39A1
5188	rs9463228	6	46592623	46624886	T	C	0.165516	1	0.99415	Imputed	DE(16:0)	DE	Adjusted for clinical lipids	intron variant	MODIFIER	ENSG00000146233	cytochrome P450 family 39 subfamily A member 1	CYP39A1
5189	rs9463229	6	46592626	46624889	T	C	0.189559	0.331491	0.99418	Imputed	DE(16:0)	DE	Adjusted for clinical lipids	intron variant	MODIFIER	ENSG00000146233	cytochrome P450 family 39 subfamily A member 1	CYP39A1
5190	rs9463231	6	46592879	46625142	A	G	0.165405	0.956929	0.9931	Imputed	DE(16:0)	DE	Adjusted for clinical lipids	intron variant	MODIFIER	ENSG00000146233	cytochrome P450 family 39 subfamily A member 1	CYP39A1
5191	rs9463232	6	46592889	46625152	C	T	0.165294	1	0.99316	Imputed	DE(16:0)	DE	Adjusted for clinical lipids	intron variant	MODIFIER	ENSG00000146233	cytochrome P450 family 39 subfamily A member 1	CYP39A1
5192	rs3799869	6	46593321	46625584	T	C	0.165516	0.956926	0.99389	Imputed	DE(16:0)	DE	Adjusted for clinical lipids	intron variant	MODIFIER	ENSG00000146233	cytochrome P450 family 39 subfamily A member 1	CYP39A1
5193	rs7761583	6	46593836	46626099	T	A	0.165516	0.956926	0.9938	Imputed	DE(16:0)	DE	Adjusted for clinical lipids	intron variant	MODIFIER	ENSG00000146233	cytochrome P450 family 39 subfamily A member 1	CYP39A1
5194	rs3799868	6	46594066	46626329	C	T	0.165516	0.956926	0.99369	Imputed	DE(16:0)	DE	Adjusted for clinical lipids	intron variant	MODIFIER	ENSG00000146233	cytochrome P450 family 39 subfamily A member 1	CYP39A1
5195	rs3799867	6	46594121	46626384	A	G	0.165516	0.956926	0.99352	Imputed	DE(16:0)	DE	Adjusted for clinical lipids	intron variant	MODIFIER	ENSG00000146233	cytochrome P450 family 39 subfamily A member 1	CYP39A1
5196	rs7771089	6	46594980	46627243	G	C	0.150824	0.72688	0.99213	Imputed	DE(16:0)	DE	Adjusted for clinical lipids	intron variant	MODIFIER	ENSG00000146233	cytochrome P450 family 39 subfamily A member 1	CYP39A1
5197	rs9472809	6	46595490	46627753	T	A	0.108526	0.354324	0.99465	Imputed	DE(16:0)	DE	Adjusted for clinical lipids	intron variant	MODIFIER	ENSG00000146233	cytochrome P450 family 39 subfamily A member 1	CYP39A1
5198	rs9472810	6	46599187	46631450	G	A	0.108638	0.440814	0.99992	Genotyped	DE(16:0)	DE	Adjusted for clinical lipids	intron variant	MODIFIER	ENSG00000146233	cytochrome P450 family 39 subfamily A member 1	CYP39A1
5199	rs3778486	6	46601556	46633819	C	T	0.109194	0.318672	0.99311	Imputed	DE(16:0)	DE	Adjusted for clinical lipids	intron variant	MODIFIER	ENSG00000146233	cytochrome P450 family 39 subfamily A member 1	CYP39A1
5200	rs639434	6	46606328	46638591	C	T	0.734973	0.167898	0.99899	Genotyped	DE(18:1)	DE	Adjusted for clinical lipids	upstream gene variant, intron variant	MODIFIER	ENSG00000146233	cytochrome P450 family 39 subfamily A member 1	CYP39A1
5201	rs13194980	6	46607578	46639841	C	G	0.111086	0.705396	0.99292	Imputed	DE(16:0)	DE	Adjusted for clinical lipids	upstream gene variant, intron variant	MODIFIER	ENSG00000146233	cytochrome P450 family 39 subfamily A member 1	CYP39A1
5202	rs666240	6	46607708	46639971	T	C	0.768032	0.224837	0.99373	Imputed	DE(16:0)	DE	Adjusted for clinical lipids	upstream gene variant, intron variant	MODIFIER	ENSG00000146233	cytochrome P450 family 39 subfamily A member 1	CYP39A1
5203	rs667078	6	46607889	46640152	A	G	0.766696	0.278147	0.99403	Imputed	DE(16:0)	DE	Adjusted for clinical lipids	upstream gene variant, intron variant	MODIFIER	ENSG00000146233	cytochrome P450 family 39 subfamily A member 1	CYP39A1
5204	rs681513	6	46608766	46641029	C	G	0.766696	0.278147	0.9955	Imputed	DE(16:0)	DE	Adjusted for clinical lipids	upstream gene variant, intron variant	MODIFIER	ENSG00000146233	cytochrome P450 family 39 subfamily A member 1	CYP39A1
5205	rs2277119	6	46609905	46642168	T	C	0.235307	0.198881	0.99944	Genotyped	DE(16:0)	DE	Adjusted for clinical lipids	missense variant, upstream gene variant	MODERATE, MODIFIER	ENSG00000146233	cytochrome P450 family 39 subfamily A member 1	CYP39A1
5206	rs13197769	6	46611765	46644028	C	T	0.110975	0.650642	0.99513	Imputed	DE(16:0)	DE	Adjusted for clinical lipids	intron variant	MODIFIER	ENSG00000146233	cytochrome P450 family 39 subfamily A member 1	CYP39A1
5207	rs12215229	6	46614439	46646702	G	T	0.132903	0.365095	0.98457	Imputed	DE(18:1)	DE	Adjusted for clinical lipids	intron variant	MODIFIER	ENSG00000146233	cytochrome P450 family 39 subfamily A member 1	CYP39A1
5208	rs10498769	6	46617318	46649581	G	C	0.144256	0.545699	0.9872	Imputed	DE(16:0)	DE	Adjusted for clinical lipids	upstream gene variant, intron variant	MODIFIER	ENSG00000153291, ENSG00000146233	solute carrier family 25 member 27, cytochrome P450 family 39 subfamily A member 1	SLC25A27, CYP39A1
5209	rs2503671	6	48223537	48255801	C	T	0.045748	0.305264	0.85	Imputed	Cer(d18:2/16:0)	Cer(d)	Standard covariates	intergenic region	MODIFIER	ENSG00000216835-ENSG00000221175	RBMX pseudogene 1	RBMXP1, AL391538.1
5210	rs10498831	6	66052994	65343101	G	A	0.139136	0.262103	0.93566	Imputed	Total CE	Totals	Adjusted for clinical lipids	intron variant	MODIFIER	ENSG00000188107	eyes shut homolog	EYS
5211	rs12212970	6	66079736	65369843	T	C	0.129007	0.0334838	0.96742	Imputed	Total CE	Totals	Adjusted for clinical lipids	intron variant	MODIFIER	ENSG00000188107	eyes shut homolog	EYS
5212	rs2753977	6	66119463	65409570	T	C	0.87077	0.0395289	0.99917	Genotyped	Total CE	Totals	Adjusted for clinical lipids	intron variant	MODIFIER	ENSG00000188107	eyes shut homolog	EYS
5213	rs558715081	6	78599287	77889570	C	T	0.00233749	1	0.71693	Imputed	PC(P-16:0/22:6)	PC(P)	Standard covariates	intron variant	MODIFIER	ENSG00000269964	meiotic double-stranded break formation protein 4	MEI4
5214	rs72909515	6	84879653	84169934	A	C	0.0050089	1	0.87505	Imputed	PC(17:0_20:4)	PC	Adjusted for clinical lipids	downstream gene variant, intron variant	MODIFIER	ENSG00000135315	centrosomal protein 162	CEP162
5215	rs182775295	6	89282572	88572853	T	G	0.00189225	1	0.71233	Imputed	Total PI	Totals	Adjusted for clinical lipids	intergenic region	MODIFIER	ENSG00000234426-ENSG00000111880	RNA guanylyltransferase and 5'-phosphatase	RP11-459O1.2, RNGTT
5216	rs540166908	6	90495902	89786183	T	C	0.00890472	1	0.84364	Imputed	HexCer(d18:1/24:1)	HexCer	Adjusted for clinical lipids	intron variant	MODIFIER	ENSG00000112159	midasin AAA ATPase 1	MDN1
5217	rs6906297	6	91660135	90950417	A	C	0.0048976	1	0.82443	Imputed	Cer(d19:1/24:0)	Cer(d)	Adjusted for clinical lipids	intergenic region	MODIFIER	ENSG00000135341-ENSG00000224605	mitogen-activated protein kinase kinase kinase 7	MAP3K7, RP1-177I10.1
5218	rs76129964	6	91683791	90974073	G	A	0.00534283	1	0.86568	Imputed	Cer(d19:1/24:0)	Cer(d)	Adjusted for clinical lipids	intergenic region	MODIFIER	ENSG00000135341-ENSG00000224605	mitogen-activated protein kinase kinase kinase 7	MAP3K7, RP1-177I10.1
5219	rs192499602	6	94916400	94206682	C	G	0.00133571	0.00732882	0.92151	Imputed	CE(20:5)	CE	Adjusted for clinical lipids	intergenic region	MODIFIER	ENSG00000231143-ENSG00000220370	-	RP3-463P15.1, RP3-399J4.2
5220	rs115198974	6	94926493	94216775	A	G	0.00133571	0.00732882	0.93861	Imputed	CE(20:5)	CE	Adjusted for clinical lipids	intergenic region	MODIFIER	ENSG00000231143-ENSG00000220370	-	RP3-463P15.1, RP3-399J4.2
5221	rs114916578	6	94927236	94217518	A	T	0.00133571	0.00732882	0.97977	Imputed	CE(20:5)	CE	Adjusted for clinical lipids	intergenic region	MODIFIER	ENSG00000231143-ENSG00000220370	-	RP3-463P15.1, RP3-399J4.2
5222	rs117773631	6	94929512	94219794	C	T	0.00133571	0.00732882	0.97983	Imputed	CE(20:5)	CE	Adjusted for clinical lipids	intergenic region	MODIFIER	ENSG00000231143-ENSG00000220370	-	RP3-463P15.1, RP3-399J4.2
5223	rs117359215	6	94942404	94232686	T	A	0.00133571	0.00732882	0.98033	Imputed	CE(20:5)	CE	Adjusted for clinical lipids	intergenic region	MODIFIER	ENSG00000231143-ENSG00000220370	-	RP3-463P15.1, RP3-399J4.2
5224	rs113455679	6	94945437	94235719	G	C	0.00133571	0.00732882	0.9531	Imputed	CE(20:5)	CE	Adjusted for clinical lipids	intergenic region	MODIFIER	ENSG00000231143-ENSG00000220370	-	RP3-463P15.1, RP3-399J4.2
5225	rs149624387	6	94950327	94240609	G	A	0.00133571	0.00732882	0.98047	Imputed	CE(20:5)	CE	Adjusted for clinical lipids	intergenic region	MODIFIER	ENSG00000231143-ENSG00000220370	-	RP3-463P15.1, RP3-399J4.2
5226	rs113945792	6	94951628	94241910	C	A	0.00133571	0.00732882	0.98065	Imputed	CE(20:5)	CE	Adjusted for clinical lipids	intergenic region	MODIFIER	ENSG00000231143-ENSG00000220370	-	RP3-463P15.1, RP3-399J4.2
5227	rs139161871	6	94955660	94245942	C	T	0.00133571	0.00732882	0.98092	Imputed	CE(20:5)	CE	Adjusted for clinical lipids	intergenic region	MODIFIER	ENSG00000231143-ENSG00000220370	-	RP3-463P15.1, RP3-399J4.2
5228	rs76432221	6	94955971	94246253	G	A	0.00133571	0.00732882	0.98123	Imputed	CE(20:5)	CE	Adjusted for clinical lipids	intergenic region	MODIFIER	ENSG00000231143-ENSG00000220370	-	RP3-463P15.1, RP3-399J4.2
5229	rs145190500	6	94960511	94250793	C	T	0.00133571	0.00732882	0.98126	Imputed	CE(20:5)	CE	Adjusted for clinical lipids	intergenic region	MODIFIER	ENSG00000231143-ENSG00000220370	-	RP3-463P15.1, RP3-399J4.2
5230	rs140886898	6	94962298	94252580	C	G	0.00133571	0.00732882	0.98131	Imputed	CE(20:5)	CE	Adjusted for clinical lipids	intergenic region	MODIFIER	ENSG00000231143-ENSG00000220370	-	RP3-463P15.1, RP3-399J4.2
5231	rs140702923	6	94964749	94255031	C	T	0.00133571	0.00732882	0.98133	Imputed	CE(20:5)	CE	Adjusted for clinical lipids	intergenic region	MODIFIER	ENSG00000231143-ENSG00000220370	-	RP3-463P15.1, RP3-399J4.2
5232	rs117363117	6	94967361	94257643	C	T	0.00133571	0.00732882	0.98144	Imputed	CE(20:5)	CE	Adjusted for clinical lipids	intergenic region	MODIFIER	ENSG00000231143-ENSG00000220370	-	RP3-463P15.1, RP3-399J4.2
5233	rs115845059	6	94968377	94258659	T	G	0.00133571	0.00732882	0.98144	Imputed	CE(20:5)	CE	Adjusted for clinical lipids	intergenic region	MODIFIER	ENSG00000231143-ENSG00000220370	-	RP3-463P15.1, RP3-399J4.2
5234	rs117988790	6	94968383	94258665	A	C	0.00133571	0.00732882	0.97952	Imputed	CE(20:5)	CE	Adjusted for clinical lipids	intergenic region	MODIFIER	ENSG00000231143-ENSG00000220370	-	RP3-463P15.1, RP3-399J4.2
5235	rs116327829	6	94969732	94260014	C	G	0.00133571	0.00732882	0.98145	Imputed	CE(20:5)	CE	Adjusted for clinical lipids	intergenic region	MODIFIER	ENSG00000231143-ENSG00000220370	-	RP3-463P15.1, RP3-399J4.2
5236	rs79251994	6	94969945	94260227	A	G	0.00133571	0.00732882	0.98393	Imputed	CE(20:5)	CE	Adjusted for clinical lipids	intergenic region	MODIFIER	ENSG00000231143-ENSG00000220370	-	RP3-463P15.1, RP3-399J4.2
5237	rs80085031	6	94973719	94264001	A	G	0.00133571	0.00732882	0.98152	Imputed	CE(20:5)	CE	Adjusted for clinical lipids	intergenic region	MODIFIER	ENSG00000231143-ENSG00000220370	-	RP3-463P15.1, RP3-399J4.2
5238	rs148725790	6	94975987	94266269	C	T	0.00133571	0.00732882	0.98156	Imputed	CE(20:5)	CE	Adjusted for clinical lipids	intergenic region	MODIFIER	ENSG00000231143-ENSG00000220370	-	RP3-463P15.1, RP3-399J4.2
5239	rs80243753	6	94982503	94272785	T	C	0.00133571	0.00732882	0.95681	Imputed	CE(20:5)	CE	Adjusted for clinical lipids	intergenic region	MODIFIER	ENSG00000231143-ENSG00000220370	-	RP3-463P15.1, RP3-399J4.2
5240	rs76371325	6	94982653	94272935	T	G	0.00133571	0.00732882	0.97327	Imputed	CE(20:5)	CE	Adjusted for clinical lipids	intergenic region	MODIFIER	ENSG00000231143-ENSG00000220370	-	RP3-463P15.1, RP3-399J4.2
5241	rs75005213	6	94983226	94273508	A	G	0.00133571	0.00732882	0.98425	Imputed	CE(20:5)	CE	Adjusted for clinical lipids	intergenic region	MODIFIER	ENSG00000231143-ENSG00000220370	-	RP3-463P15.1, RP3-399J4.2
5242	rs149918853	6	94986453	94276735	T	C	0.00133571	0.00732882	0.98205	Imputed	CE(20:5)	CE	Adjusted for clinical lipids	intergenic region	MODIFIER	ENSG00000231143-ENSG00000220370	-	RP3-463P15.1, RP3-399J4.2
5243	rs146372783	6	94987614	94277896	C	T	0.00133571	0.00732882	0.98209	Imputed	CE(20:5)	CE	Adjusted for clinical lipids	intergenic region	MODIFIER	ENSG00000231143-ENSG00000220370	-	RP3-463P15.1, RP3-399J4.2
5244	rs138555417	6	94993045	94283327	T	C	0.00133571	0.00732882	0.97764	Imputed	CE(20:5)	CE	Adjusted for clinical lipids	intergenic region	MODIFIER	ENSG00000231143-ENSG00000220370	-	RP3-463P15.1, RP3-399J4.2
5245	rs563418518	6	94994737	94285019	C	T	0.00133571	0.00732882	0.98689	Imputed	CE(20:5)	CE	Adjusted for clinical lipids	intergenic region	MODIFIER	ENSG00000231143-ENSG00000220370	-	RP3-463P15.1, RP3-399J4.2
5246	rs144753982	6	94995430	94285712	T	A	0.00133571	0.00732882	0.98058	Imputed	CE(20:5)	CE	Adjusted for clinical lipids	intergenic region	MODIFIER	ENSG00000231143-ENSG00000220370	-	RP3-463P15.1, RP3-399J4.2
5247	rs145379262	6	94997073	94287355	A	G	0.00133571	0.00732882	0.97846	Imputed	CE(20:5)	CE	Adjusted for clinical lipids	intergenic region	MODIFIER	ENSG00000231143-ENSG00000220370	-	RP3-463P15.1, RP3-399J4.2
5248	rs76085906	6	94998144	94288426	T	G	0.00133571	0.00732882	0.98227	Imputed	CE(20:5)	CE	Adjusted for clinical lipids	intergenic region	MODIFIER	ENSG00000231143-ENSG00000220370	-	RP3-463P15.1, RP3-399J4.2
5249	rs138104668	6	95002323	94292605	A	G	0.00133571	0.00732882	0.98253	Imputed	CE(20:5)	CE	Adjusted for clinical lipids	intergenic region	MODIFIER	ENSG00000231143-ENSG00000220370	-	RP3-463P15.1, RP3-399J4.2
5250	rs79690610	6	95004625	94294907	A	G	0.00133571	0.00732882	0.98255	Imputed	CE(20:5)	CE	Adjusted for clinical lipids	intergenic region	MODIFIER	ENSG00000231143-ENSG00000220370	-	RP3-463P15.1, RP3-399J4.2
5251	rs78023895	6	95006605	94296887	G	A	0.00133571	0.00732882	0.98284	Imputed	CE(20:5)	CE	Adjusted for clinical lipids	intergenic region	MODIFIER	ENSG00000231143-ENSG00000220370	-	RP3-463P15.1, RP3-399J4.2
5252	rs76112347	6	95010866	94301148	C	T	0.00133571	0.00732882	0.98189	Imputed	CE(20:5)	CE	Adjusted for clinical lipids	intergenic region	MODIFIER	ENSG00000231143-ENSG00000220370	-	RP3-463P15.1, RP3-399J4.2
5253	rs145168614	6	95012014	94302296	A	G	0.00133571	0.00732882	0.98145	Imputed	CE(20:5)	CE	Adjusted for clinical lipids	intergenic region	MODIFIER	ENSG00000231143-ENSG00000220370	-	RP3-463P15.1, RP3-399J4.2
5254	rs151212065	6	95012230	94302512	A	C	0.00133571	0.00732882	0.98141	Imputed	CE(20:5)	CE	Adjusted for clinical lipids	intergenic region	MODIFIER	ENSG00000231143-ENSG00000220370	-	RP3-463P15.1, RP3-399J4.2
5255	rs6934800	6	101359618	100911742	T	A	0.255899	0.0282332	0.98847	Imputed	PS(36:2)	PS	Standard covariates	intergenic region	MODIFIER	ENSG00000270987-ENSG00000238999	-	RP3-467N11.2, snoU13
5256	rs34354998	6	101360140	100912264	T	G	0.255899	0.0282332	0.98841	Imputed	PS(36:2)	PS	Standard covariates	intergenic region	MODIFIER	ENSG00000270987-ENSG00000238999	-	RP3-467N11.2, snoU13
5257	rs9391005	6	103875654	103427779	T	A	0.000890472	1	0.62673	Imputed	PC(O-16:0/16:0)	PC(O)	Adjusted for clinical lipids	intergenic region	MODIFIER	ENSG00000217120-ENSG00000202283	small nucleolar RNA, H/ACA box 33	RP1-76C18.1, SNORA33
5258	rs76231549	6	108776998	108455795	T	C	0.0186999	0.669685	0.72824	Imputed	LPC(20:2) [sn1]	LPC	Adjusted for clinical lipids	intron variant	MODIFIER	ENSG00000135537	AFG1 like ATPase	AFG1L
5259	rs78406269	6	108871986	108550783	A	G	0.0176981	0.163437	0.73965	Imputed	LPC(20:2) [sn1]	LPC	Adjusted for clinical lipids	downstream gene variant, intergenic region	MODIFIER	ENSG00000271608, ENSG00000135537-ENSG00000271608	, AFG1 like ATPase	RP11-697G4.4, AFG1L, RP11-697G4.4
5260	rs118096655	6	108957033	108635830	G	A	0.0161398	0.324571	0.7112	Imputed	LPC(20:2) [sn1]	LPC	Adjusted for clinical lipids	intron variant	MODIFIER	ENSG00000118689	forkhead box O3	FOXO3
5261	rs112080535	6	110656225	110335022	T	C	0.0197017	1	0.93061	Imputed	AC(18:1)	AC	Standard covariates	intron variant	MODIFIER	ENSG00000053328	methyltransferase like 24	METTL24
5262	rs9386891	6	110692360	110371157	A	C	0.492097	0.256688	0.99981	Genotyped	AC(18:1)	AC	Standard covariates	intergenic region	MODIFIER	ENSG00000053328-ENSG00000203797	methyltransferase like 24, D-aspartate oxidase	METTL24, DDO
5263	rs4947067	6	110693419	110372216	G	A	0.648486	0.265951	0.99521	Imputed	AC(16:0)	AC	Standard covariates	intergenic region	MODIFIER	ENSG00000053328-ENSG00000203797	methyltransferase like 24, D-aspartate oxidase	METTL24, DDO
5264	rs9400378	6	110693834	110372631	G	C	0.286732	0.82681	0.98711	Imputed	AC(18:0)	AC	Standard covariates	intergenic region	MODIFIER	ENSG00000053328-ENSG00000203797	methyltransferase like 24, D-aspartate oxidase	METTL24, DDO
5265	rs4947068	6	110693851	110372648	T	C	0.648709	0.310185	0.9957	Imputed	AC(16:0)	AC	Standard covariates	intergenic region	MODIFIER	ENSG00000053328-ENSG00000203797	methyltransferase like 24, D-aspartate oxidase	METTL24, DDO
5266	rs9374166	6	110694365	110373162	A	G	0.637021	0.401554	0.9947	Imputed	AC(16:0)	AC	Standard covariates	intergenic region	MODIFIER	ENSG00000053328-ENSG00000203797	methyltransferase like 24, D-aspartate oxidase	METTL24, DDO
5267	rs7764170	6	110695114	110373911	G	T	0.648709	0.310185	0.99828	Imputed	AC(16:0)	AC	Standard covariates	intergenic region	MODIFIER	ENSG00000053328-ENSG00000203797	methyltransferase like 24, D-aspartate oxidase	METTL24, DDO
5268	rs9374167	6	110696370	110375167	C	A	0.648709	0.310185	0.99998	Genotyped	AC(16:0)	AC	Standard covariates	intergenic region	MODIFIER	ENSG00000053328-ENSG00000203797	methyltransferase like 24, D-aspartate oxidase	METTL24, DDO
5269	rs1967706	6	110698372	110377169	A	G	0.649043	0.279775	0.99919	Imputed	AC(16:0)	AC	Standard covariates	intergenic region	MODIFIER	ENSG00000053328-ENSG00000203797	methyltransferase like 24, D-aspartate oxidase	METTL24, DDO
5270	rs9384739	6	110698722	110377519	G	A	0.649488	0.35887	0.99916	Imputed	AC(16:0)	AC	Standard covariates	intergenic region	MODIFIER	ENSG00000053328-ENSG00000203797	methyltransferase like 24, D-aspartate oxidase	METTL24, DDO
5271	rs9374168	6	110698852	110377649	A	G	0.638802	0.477007	0.99874	Imputed	AC(16:0)	AC	Standard covariates	intergenic region	MODIFIER	ENSG00000053328-ENSG00000203797	methyltransferase like 24, D-aspartate oxidase	METTL24, DDO
5272	rs72937932	6	110699009	110377806	A	T	0.189114	0.0409	0.96922	Imputed	AC(14:0)	AC	Standard covariates	intergenic region	MODIFIER	ENSG00000053328-ENSG00000203797	methyltransferase like 24, D-aspartate oxidase	METTL24, DDO
5273	rs2334069	6	110699863	110378660	C	T	0.655944	0.128324	0.99915	Imputed	AC(16:0)	AC	Standard covariates	intergenic region	MODIFIER	ENSG00000053328-ENSG00000203797	methyltransferase like 24, D-aspartate oxidase	METTL24, DDO
5274	rs2014323	6	110700046	110378843	G	A	0.663513	0.101695	0.99422	Imputed	AC(16:0)	AC	Standard covariates	intergenic region	MODIFIER	ENSG00000053328-ENSG00000203797	methyltransferase like 24, D-aspartate oxidase	METTL24, DDO
5275	rs7748062	6	110701282	110380079	C	A	0.655944	0.128324	0.99967	Imputed	AC(16:0)	AC	Standard covariates	intergenic region	MODIFIER	ENSG00000053328-ENSG00000203797	methyltransferase like 24, D-aspartate oxidase	METTL24, DDO
5276	rs7748253	6	110701451	110380248	G	A	0.64537	0.192323	0.99998	Genotyped	AC(16:0)	AC	Standard covariates	intergenic region	MODIFIER	ENSG00000053328-ENSG00000203797	methyltransferase like 24, D-aspartate oxidase	METTL24, DDO
5277	rs4945856	6	110705847	110384644	C	G	0.655944	0.164988	0.99803	Imputed	AC(16:0)	AC	Standard covariates	intergenic region	MODIFIER	ENSG00000053328-ENSG00000203797	methyltransferase like 24, D-aspartate oxidase	METTL24, DDO
5278	rs4945857	6	110709576	110388373	G	A	0.656055	0.19728	0.99813	Imputed	AC(16:0)	AC	Standard covariates	downstream gene variant, intergenic region	MODIFIER	ENSG00000203797, ENSG00000053328-ENSG00000203797	D-aspartate oxidase, methyltransferase like 24, D-aspartate oxidase	DDO, METTL24, DDO
5279	rs6939019	6	110711025	110389822	A	G	0.487088	0.473577	0.99794	Imputed	AC(16:0)	AC	Standard covariates	downstream gene variant, intergenic region	MODIFIER	ENSG00000203797, ENSG00000053328-ENSG00000203797	D-aspartate oxidase, methyltransferase like 24, D-aspartate oxidase	DDO, METTL24, DDO
5280	rs13201207	6	110711418	110390215	T	G	0.277382	0.682365	0.99901	Imputed	AC(18:1)	AC	Standard covariates	downstream gene variant, intergenic region	MODIFIER	ENSG00000203797, ENSG00000053328-ENSG00000203797	D-aspartate oxidase, methyltransferase like 24, D-aspartate oxidase	DDO, METTL24, DDO
5281	rs2207357	6	110711885	110390682	T	C	0.277048	0.70953	0.99999	Genotyped	AC(18:1)	AC	Standard covariates	downstream gene variant, intergenic region	MODIFIER	ENSG00000203797, ENSG00000053328-ENSG00000203797	D-aspartate oxidase, methyltransferase like 24, D-aspartate oxidase	DDO, METTL24, DDO
5282	rs41288588	6	110713060	110391857	A	C	0.0233749	0.736137	0.94817	Imputed	AC(18:2)	AC	Standard covariates	3 prime UTR variant	MODIFIER	ENSG00000203797	D-aspartate oxidase	DDO
5283	rs35697832	6	110714205	110393002	T	C	0.143923	0.3636	0.99078	Imputed	AC(18:1)	AC	Adjusted for clinical lipids	missense variant, 3 prime UTR variant	MODERATE, MODIFIER	ENSG00000203797	D-aspartate oxidase	DDO
5284	rs2057151	6	110716608	110395405	C	G	0.292186	0.639173	0.99752	Imputed	AC(18:1)	AC	Standard covariates	intron variant	MODIFIER	ENSG00000203797	D-aspartate oxidase	DDO
5285	rs2057150	6	110716722	110395519	A	G	0.281612	0.911906	0.99785	Imputed	AC(18:1)	AC	Standard covariates	intron variant	MODIFIER	ENSG00000203797	D-aspartate oxidase	DDO
5286	rs2057149	6	110717493	110396290	T	C	0.641474	0.417434	0.99993	Genotyped	AC(16:0)	AC	Standard covariates	intron variant	MODIFIER	ENSG00000203797	D-aspartate oxidase	DDO
5287	rs72937947	6	110717813	110396610	G	A	0.182547	0.0453934	0.97627	Imputed	AC(16:0)	AC	Standard covariates	intron variant	MODIFIER	ENSG00000203797	D-aspartate oxidase	DDO
5288	rs1997928	6	110718199	110396996	A	G	0.281834	0.941234	0.9976	Imputed	AC(18:1)	AC	Standard covariates	intron variant	MODIFIER	ENSG00000203797	D-aspartate oxidase	DDO
5289	rs10872063	6	110718454	110397251	T	C	0.281834	0.941234	0.99759	Imputed	AC(18:1)	AC	Standard covariates	intron variant	MODIFIER	ENSG00000203797	D-aspartate oxidase	DDO
5290	rs9400380	6	110718528	110397325	A	T	0.281834	0.941234	0.99769	Imputed	AC(18:1)	AC	Standard covariates	intron variant	MODIFIER	ENSG00000203797	D-aspartate oxidase	DDO
5291	rs116854289	6	110719770	110398567	T	C	0.144479	0.3053	0.98872	Imputed	AC(18:1)	AC	Adjusted for clinical lipids	intron variant	MODIFIER	ENSG00000203797	D-aspartate oxidase	DDO
5292	rs10447426	6	110721750	110400547	A	G	0.0399599	0.845224	0.93332	Imputed	AC(18:1)	AC	Standard covariates	intron variant	MODIFIER	ENSG00000203797	D-aspartate oxidase	DDO
5293	rs763563	6	110722246	110401043	G	T	0.283393	0.71334	0.99345	Imputed	AC(18:1)	AC	Standard covariates	intron variant	MODIFIER	ENSG00000203797	D-aspartate oxidase	DDO
5294	rs9320328	6	110724106	110402903	T	C	0.63858	0.74651	0.99891	Imputed	AC(16:0)	AC	Standard covariates	intron variant	MODIFIER	ENSG00000203797	D-aspartate oxidase	DDO
5295	rs1980531	6	110724518	110403315	G	A	0.628005	0.873189	0.99998	Genotyped	AC(16:0)	AC	Standard covariates	intron variant	MODIFIER	ENSG00000203797	D-aspartate oxidase	DDO
5296	rs11963644	6	110724718	110403515	T	G	0.211932	0.0492927	0.99882	Imputed	AC(16:0)	AC	Standard covariates	intron variant	MODIFIER	ENSG00000203797	D-aspartate oxidase	DDO
5297	rs11153233	6	110724720	110403517	G	A	0.465939	0.453542	0.99585	Imputed	AC(18:1)	AC	Standard covariates	intron variant	MODIFIER	ENSG00000203797	D-aspartate oxidase	DDO
5298	rs11966294	6	110725061	110403858	C	T	0.215272	0.0700771	0.99972	Genotyped	AC(16:0)	AC	Standard covariates	intron variant	MODIFIER	ENSG00000203797	D-aspartate oxidase	DDO
5299	rs17492667	6	110726236	110405033	A	G	0.211598	0.0543681	0.99625	Imputed	AC(16:0)	AC	Standard covariates	intron variant	MODIFIER	ENSG00000203797	D-aspartate oxidase	DDO
5300	rs4945858	6	110726384	110405181	T	C	0.627115	0.923778	0.99504	Imputed	AC(16:0)	AC	Standard covariates	intron variant	MODIFIER	ENSG00000203797	D-aspartate oxidase	DDO
5301	rs4945859	6	110726400	110405197	C	T	0.637801	0.821158	0.99491	Imputed	AC(16:0)	AC	Standard covariates	intron variant	MODIFIER	ENSG00000203797	D-aspartate oxidase	DDO
5302	rs9400381	6	110727037	110405834	A	G	0.204252	0.383112	0.98332	Imputed	AC(18:1)	AC	Standard covariates	intron variant	MODIFIER	ENSG00000203797	D-aspartate oxidase	DDO
5303	rs9487396	6	110732209	110411006	A	G	0.141585	0.461383	0.99928	Genotyped	AC(18:1)	AC	Standard covariates	intron variant	MODIFIER	ENSG00000203797	D-aspartate oxidase	DDO
5304	rs55762062	6	110734238	110413035	A	C	0.132346	0.298201	0.96522	Imputed	AC(18:1)	AC	Adjusted for clinical lipids	intron variant	MODIFIER	ENSG00000203797	D-aspartate oxidase	DDO
5305	rs2011082	6	110734999	110413796	T	G	0.779497	0.0334478	0.94489	Imputed	AC(18:1)	AC	Standard covariates	intron variant	MODIFIER	ENSG00000203797	D-aspartate oxidase	DDO
5306	rs3757351	6	110735630	110414427	G	A	0.421305	0.581838	0.99997	Genotyped	AC(18:1)	AC	Standard covariates	intron variant	MODIFIER	ENSG00000203797	D-aspartate oxidase	DDO
5307	rs6933664	6	110736384	110415181	G	T	0.332703	0.179025	0.99987	Genotyped	AC(18:1)	AC	Standard covariates	intron variant	MODIFIER	ENSG00000203797	D-aspartate oxidase	DDO
5308	rs9384742	6	110736610	110415407	C	T	0.518923	0.697764	0.99222	Imputed	AC(18:1)	AC	Standard covariates	intron variant	MODIFIER	ENSG00000203797	D-aspartate oxidase	DDO
5309	rs4945862	6	110737115	110415912	A	G	0.373998	0.372355	0.99891	Imputed	AC(18:1)	AC	Standard covariates	upstream gene variant, intergenic region	MODIFIER	ENSG00000203797, ENSG00000203797-ENSG00000004809	D-aspartate oxidase, D-aspartate oxidase, solute carrier family 22 member 16	DDO, DDO, SLC22A16
5310	rs9374176	6	110737247	110416044	T	C	0.408838	0.370768	0.99866	Imputed	AC(18:1)	AC	Standard covariates	upstream gene variant, intergenic region	MODIFIER	ENSG00000203797, ENSG00000203797-ENSG00000004809	D-aspartate oxidase, D-aspartate oxidase, solute carrier family 22 member 16	DDO, DDO, SLC22A16
5311	rs9400384	6	110737302	110416099	T	C	0.420859	0.602987	0.999	Imputed	AC(18:1)	AC	Standard covariates	upstream gene variant, intergenic region	MODIFIER	ENSG00000203797, ENSG00000203797-ENSG00000004809	D-aspartate oxidase, D-aspartate oxidase, solute carrier family 22 member 16	DDO, DDO, SLC22A16
5312	rs9400385	6	110737408	110416205	C	T	0.420859	0.602987	0.99889	Imputed	AC(18:1)	AC	Standard covariates	upstream gene variant, intergenic region	MODIFIER	ENSG00000203797, ENSG00000203797-ENSG00000004809	D-aspartate oxidase, D-aspartate oxidase, solute carrier family 22 member 16	DDO, DDO, SLC22A16
5313	rs2003727	6	110738291	110417088	C	T	0.421082	0.668329	0.99844	Imputed	AC(18:1)	AC	Standard covariates	upstream gene variant, intergenic region	MODIFIER	ENSG00000203797, ENSG00000203797-ENSG00000004809	D-aspartate oxidase, D-aspartate oxidase, solute carrier family 22 member 16	DDO, DDO, SLC22A16
5314	rs2003726	6	110738310	110417107	T	C	0.340494	0.485495	0.9987	Imputed	AC(18:1)	AC	Standard covariates	upstream gene variant, intergenic region	MODIFIER	ENSG00000203797, ENSG00000203797-ENSG00000004809	D-aspartate oxidase, D-aspartate oxidase, solute carrier family 22 member 16	DDO, DDO, SLC22A16
5315	rs2011785	6	110738378	110417175	G	A	0.421082	0.668329	0.99848	Imputed	AC(18:1)	AC	Standard covariates	upstream gene variant, intergenic region	MODIFIER	ENSG00000203797, ENSG00000203797-ENSG00000004809	D-aspartate oxidase, D-aspartate oxidase, solute carrier family 22 member 16	DDO, DDO, SLC22A16
5316	rs4445085	6	110739123	110417920	T	A	0.420971	0.646166	0.99862	Imputed	AC(18:1)	AC	Standard covariates	upstream gene variant, intergenic region	MODIFIER	ENSG00000203797, ENSG00000203797-ENSG00000004809	D-aspartate oxidase, D-aspartate oxidase, solute carrier family 22 member 16	DDO, DDO, SLC22A16
5317	rs7764838	6	110739376	110418173	A	G	0.374221	0.389691	0.99873	Imputed	AC(18:1)	AC	Standard covariates	upstream gene variant, intergenic region	MODIFIER	ENSG00000203797, ENSG00000203797-ENSG00000004809	D-aspartate oxidase, D-aspartate oxidase, solute carrier family 22 member 16	DDO, DDO, SLC22A16
5318	rs9320330	6	110739752	110418549	G	C	0.421416	0.603053	0.99861	Imputed	AC(18:1)	AC	Standard covariates	upstream gene variant, intergenic region	MODIFIER	ENSG00000203797, ENSG00000203797-ENSG00000004809	D-aspartate oxidase, D-aspartate oxidase, solute carrier family 22 member 16	DDO, DDO, SLC22A16
5319	rs9481066	6	110742158	110420955	G	A	0.421305	0.62448	0.99901	Imputed	AC(18:1)	AC	Standard covariates	downstream gene variant, intergenic region	MODIFIER	ENSG00000004809, ENSG00000203797-ENSG00000004809	solute carrier family 22 member 16, D-aspartate oxidase, solute carrier family 22 member 16	SLC22A16, DDO, SLC22A16
5320	rs9372255	6	110742504	110421301	A	G	0.374777	0.390008	0.99913	Imputed	AC(18:1)	AC	Standard covariates	downstream gene variant, intergenic region	MODIFIER	ENSG00000004809, ENSG00000203797-ENSG00000004809	solute carrier family 22 member 16, D-aspartate oxidase, solute carrier family 22 member 16	SLC22A16, DDO, SLC22A16
5321	rs9400389	6	110743188	110421985	T	C	0.420971	0.646166	0.99867	Imputed	AC(18:1)	AC	Standard covariates	downstream gene variant, intergenic region	MODIFIER	ENSG00000004809, ENSG00000203797-ENSG00000004809	solute carrier family 22 member 16, D-aspartate oxidase, solute carrier family 22 member 16	SLC22A16, DDO, SLC22A16
5322	rs9398236	6	110743194	110421991	C	T	0.420971	0.646166	0.9985	Imputed	AC(18:1)	AC	Standard covariates	downstream gene variant, intergenic region	MODIFIER	ENSG00000004809, ENSG00000203797-ENSG00000004809	solute carrier family 22 member 16, D-aspartate oxidase, solute carrier family 22 member 16	SLC22A16, DDO, SLC22A16
5323	rs2180004	6	110743262	110422059	G	A	0.374443	0.389902	0.99906	Imputed	AC(18:1)	AC	Standard covariates	downstream gene variant, intergenic region	MODIFIER	ENSG00000004809, ENSG00000203797-ENSG00000004809	solute carrier family 22 member 16, D-aspartate oxidase, solute carrier family 22 member 16	SLC22A16, DDO, SLC22A16
5324	rs9487400	6	110743842	110422639	G	A	0.328139	0.397781	0.99897	Imputed	AC(18:1)	AC	Standard covariates	downstream gene variant, intergenic region	MODIFIER	ENSG00000004809, ENSG00000203797-ENSG00000004809	solute carrier family 22 member 16, D-aspartate oxidase, solute carrier family 22 member 16	SLC22A16, DDO, SLC22A16
5325	rs9400390	6	110744150	110422947	T	C	0.362088	0.316718	0.99903	Imputed	AC(18:1)	AC	Standard covariates	downstream gene variant, intergenic region	MODIFIER	ENSG00000004809, ENSG00000203797-ENSG00000004809	solute carrier family 22 member 16, D-aspartate oxidase, solute carrier family 22 member 16	SLC22A16, DDO, SLC22A16
5326	rs13208728	6	110744421	110423218	C	T	0.420637	0.646162	0.99866	Imputed	AC(18:1)	AC	Standard covariates	downstream gene variant, intergenic region	MODIFIER	ENSG00000004809, ENSG00000203797-ENSG00000004809	solute carrier family 22 member 16, D-aspartate oxidase, solute carrier family 22 member 16	SLC22A16, DDO, SLC22A16
5327	rs6932938	6	110745238	110424035	C	A	0.37333	0.264363	0.99879	Genotyped	AC(18:1)	AC	Standard covariates	downstream gene variant, intergenic region	MODIFIER	ENSG00000004809, ENSG00000203797-ENSG00000004809	solute carrier family 22 member 16, D-aspartate oxidase, solute carrier family 22 member 16	SLC22A16, DDO, SLC22A16
5328	rs3823447	6	110745819	110424616	A	G	0.0714604	0.910738	0.98186	Imputed	AC(18:1)	AC	Standard covariates	downstream gene variant, intergenic region	MODIFIER	ENSG00000004809, ENSG00000203797-ENSG00000004809	solute carrier family 22 member 16, D-aspartate oxidase, solute carrier family 22 member 16	SLC22A16, DDO, SLC22A16
5329	rs3823448	6	110745821	110424618	A	G	0.0714604	0.910738	0.98189	Imputed	AC(18:1)	AC	Standard covariates	downstream gene variant, intergenic region	MODIFIER	ENSG00000004809, ENSG00000203797-ENSG00000004809	solute carrier family 22 member 16, D-aspartate oxidase, solute carrier family 22 member 16	SLC22A16, DDO, SLC22A16
5330	rs41288592	6	110746262	110425059	T	C	0.0188112	0.000153188	0.83661	Imputed	AC(18:2)	AC	Standard covariates	synonymous variant, 3 prime UTR variant, downstream gene variant, non coding transcript exon variant	LOW, MODIFIER	ENSG00000004809	solute carrier family 22 member 16	SLC22A16
5331	rs7756222	6	110746526	110425323	C	T	0.517921	0.719969	0.99935	Genotyped	AC(18:1)	AC	Standard covariates	3 prime UTR variant, downstream gene variant, intron variant, non coding transcript exon variant	MODIFIER	ENSG00000004809	solute carrier family 22 member 16	SLC22A16
5332	rs9320331	6	110747068	110425865	A	G	0.285174	0.883655	0.99937	Genotyped	AC(18:1)	AC	Standard covariates	upstream gene variant, intron variant	MODIFIER	ENSG00000004809	solute carrier family 22 member 16	SLC22A16
5333	rs9481067	6	110750552	110429349	G	A	0.442453	0.449657	0.99988	Genotyped	AC(18:1)	AC	Standard covariates	upstream gene variant, intron variant	MODIFIER	ENSG00000004809	solute carrier family 22 member 16	SLC22A16
5334	rs62421677	6	110751157	110429954	C	T	0.156055	0.461352	0.99626	Imputed	AC(18:1)	AC	Standard covariates	upstream gene variant, intron variant	MODIFIER	ENSG00000004809	solute carrier family 22 member 16	SLC22A16
5335	rs761590	6	110751484	110430281	G	A	0.85374	0.282363	0.99933	Genotyped	AC(18:2)	AC	Standard covariates	upstream gene variant, intron variant	MODIFIER	ENSG00000004809	solute carrier family 22 member 16	SLC22A16
5336	rs910399	6	110751587	110430384	G	A	0.440004	0.467425	0.98919	Imputed	AC(18:1)	AC	Standard covariates	intron variant	MODIFIER	ENSG00000004809	solute carrier family 22 member 16	SLC22A16
5337	rs761589	6	110751791	110430588	G	A	0.442565	0.431737	0.99489	Imputed	AC(18:1)	AC	Standard covariates	intron variant	MODIFIER	ENSG00000004809	solute carrier family 22 member 16	SLC22A16
5338	rs1033572	6	110752289	110431086	A	G	0.339938	0.425056	0.98943	Imputed	AC(16:0)	AC	Standard covariates	intron variant	MODIFIER	ENSG00000004809	solute carrier family 22 member 16	SLC22A16
5339	rs76676412	6	110752337	110431134	A	G	0.0330588	0.487965	0.91195	Imputed	AC(18:2)	AC	Adjusted for clinical lipids	intron variant	MODIFIER	ENSG00000004809	solute carrier family 22 member 16	SLC22A16
5340	rs12214421	6	110754765	110433562	T	C	0.0355076	0.0451414	0.91495	Imputed	AC(16:0)	AC	Adjusted for clinical lipids	intron variant	MODIFIER	ENSG00000004809	solute carrier family 22 member 16	SLC22A16
5341	rs62421680	6	110755965	110434762	A	G	0.220837	0.259791	0.99176	Imputed	AC(16:0)	AC	Adjusted for clinical lipids	downstream gene variant, intron variant	MODIFIER	ENSG00000004809	solute carrier family 22 member 16	SLC22A16
5342	rs221717	6	110756960	110435757	G	A	0.302204	0.27273	0.99997	Genotyped	AC(18:1)	AC	Standard covariates	downstream gene variant, intron variant	MODIFIER	ENSG00000241162, ENSG00000004809	RNA, 7SL, cytoplasmic 617, pseudogene, solute carrier family 22 member 16	RN7SL617P, SLC22A16
5343	rs7765849	6	110757008	110435805	A	C	0.133793	0.948651	0.99589	Imputed	AC(18:1)	AC	Adjusted for clinical lipids	downstream gene variant, intron variant	MODIFIER	ENSG00000241162, ENSG00000004809	RNA, 7SL, cytoplasmic 617, pseudogene, solute carrier family 22 member 16	RN7SL617P, SLC22A16
5344	rs6930705	6	110757216	110436013	G	A	0.0991763	0.209535	0.99537	Imputed	AC(18:1)	AC	Adjusted for clinical lipids	downstream gene variant, intron variant	MODIFIER	ENSG00000241162, ENSG00000004809	RNA, 7SL, cytoplasmic 617, pseudogene, solute carrier family 22 member 16	RN7SL617P, SLC22A16
5345	rs10457209	6	110757407	110436204	A	G	0.133793	0.948651	0.99584	Imputed	AC(18:1)	AC	Adjusted for clinical lipids	downstream gene variant, intron variant	MODIFIER	ENSG00000241162, ENSG00000004809	RNA, 7SL, cytoplasmic 617, pseudogene, solute carrier family 22 member 16	RN7SL617P, SLC22A16
5346	rs221716	6	110757416	110436213	T	C	0.302204	0.27273	0.99967	Imputed	AC(18:1)	AC	Standard covariates	downstream gene variant, intron variant	MODIFIER	ENSG00000241162, ENSG00000004809	RNA, 7SL, cytoplasmic 617, pseudogene, solute carrier family 22 member 16	RN7SL617P, SLC22A16
5347	rs62421681	6	110757755	110436552	A	G	0.0992876	0.210035	0.99533	Imputed	AC(18:1)	AC	Adjusted for clinical lipids	downstream gene variant, intron variant	MODIFIER	ENSG00000241162, ENSG00000004809	RNA, 7SL, cytoplasmic 617, pseudogene, solute carrier family 22 member 16	RN7SL617P, SLC22A16
5348	rs221715	6	110758205	110437002	C	A	0.302427	0.288739	0.99927	Imputed	AC(18:1)	AC	Standard covariates	downstream gene variant, intron variant	MODIFIER	ENSG00000241162, ENSG00000004809	RNA, 7SL, cytoplasmic 617, pseudogene, solute carrier family 22 member 16	RN7SL617P, SLC22A16
5349	rs12210538	6	110760008	110438805	G	A	0.236866	0.00437665	0.96671	Imputed	AC(18:1)	AC	Standard covariates	missense variant, downstream gene variant	MODERATE, MODIFIER	ENSG00000004809, ENSG00000241162	solute carrier family 22 member 16, RNA, 7SL, cytoplasmic 617, pseudogene	SLC22A16, RN7SL617P
5350	rs72939920	6	110762453	110441250	T	A	0.23642	0.0184347	0.96464	Imputed	AC(18:1)	AC	Standard covariates	upstream gene variant, downstream gene variant, intron variant	MODIFIER	ENSG00000241162, ENSG00000004809	RNA, 7SL, cytoplasmic 617, pseudogene, solute carrier family 22 member 16	RN7SL617P, SLC22A16
5351	rs221712	6	110762826	110441623	C	G	0.267364	0.286443	0.99916	Imputed	AC(18:1)	AC	Standard covariates	upstream gene variant, downstream gene variant, intron variant	MODIFIER	ENSG00000241162, ENSG00000004809	RNA, 7SL, cytoplasmic 617, pseudogene, solute carrier family 22 member 16	RN7SL617P, SLC22A16
5352	rs56213900	6	110762891	110441688	G	A	0.0993989	0.21066	0.99504	Imputed	AC(18:1)	AC	Adjusted for clinical lipids	upstream gene variant, downstream gene variant, intron variant	MODIFIER	ENSG00000241162, ENSG00000004809	RNA, 7SL, cytoplasmic 617, pseudogene, solute carrier family 22 member 16	RN7SL617P, SLC22A16
5353	rs56289437	6	110763115	110441912	A	G	0.0993989	0.21066	0.99505	Imputed	AC(18:1)	AC	Adjusted for clinical lipids	upstream gene variant, downstream gene variant, intron variant	MODIFIER	ENSG00000241162, ENSG00000004809	RNA, 7SL, cytoplasmic 617, pseudogene, solute carrier family 22 member 16	RN7SL617P, SLC22A16
5354	rs221711	6	110763227	110442024	T	G	0.302427	0.288739	0.99928	Imputed	AC(18:1)	AC	Standard covariates	upstream gene variant, downstream gene variant, intron variant	MODIFIER	ENSG00000241162, ENSG00000004809	RNA, 7SL, cytoplasmic 617, pseudogene, solute carrier family 22 member 16	RN7SL617P, SLC22A16
5355	rs9487408	6	110765198	110443995	G	A	0.302538	0.28909	0.9994	Imputed	AC(18:1)	AC	Standard covariates	upstream gene variant, downstream gene variant, intron variant	MODIFIER	ENSG00000241162, ENSG00000004809	RNA, 7SL, cytoplasmic 617, pseudogene, solute carrier family 22 member 16	RN7SL617P, SLC22A16
5356	rs7768417	6	110766308	110445105	C	T	0.278161	0.577421	0.9997	Genotyped	AC(18:1)	AC	Standard covariates	upstream gene variant, downstream gene variant, intron variant	MODIFIER	ENSG00000241162, ENSG00000004809	RNA, 7SL, cytoplasmic 617, pseudogene, solute carrier family 22 member 16	RN7SL617P, SLC22A16
5357	rs9487409	6	110770425	110449222	C	T	0.334372	0.402017	0.98402	Imputed	AC(18:1)	AC	Standard covariates	intron variant	MODIFIER	ENSG00000004809	solute carrier family 22 member 16	SLC22A16
5358	rs9487410	6	110770508	110449305	T	A	0.238313	0.411292	0.99838	Imputed	AC(16:0)	AC	Adjusted for clinical lipids	intron variant	MODIFIER	ENSG00000004809	solute carrier family 22 member 16	SLC22A16
5359	rs62421686	6	110771210	110450007	T	C	0.0695681	0.729644	0.98942	Imputed	AC(18:1)	AC	Adjusted for clinical lipids	intron variant	MODIFIER	ENSG00000004809	solute carrier family 22 member 16	SLC22A16
5360	rs112245435	6	110771218	110450015	T	G	0.0696794	0.730399	0.98974	Imputed	AC(18:1)	AC	Adjusted for clinical lipids	intron variant	MODIFIER	ENSG00000004809	solute carrier family 22 member 16	SLC22A16
5361	rs56184675	6	110773230	110452027	G	C	0.070236	0.647459	0.99219	Imputed	AC(18:1)	AC	Adjusted for clinical lipids	downstream gene variant, intron variant	MODIFIER	ENSG00000004809	solute carrier family 22 member 16	SLC22A16
5362	rs62421688	6	110774029	110452826	T	C	0.070236	0.647459	0.99216	Imputed	AC(18:1)	AC	Adjusted for clinical lipids	downstream gene variant, intron variant	MODIFIER	ENSG00000004809	solute carrier family 22 member 16	SLC22A16
5363	rs62421689	6	110775027	110453824	G	A	0.0703473	0.648322	0.99203	Imputed	AC(18:1)	AC	Adjusted for clinical lipids	downstream gene variant, intron variant	MODIFIER	ENSG00000004809	solute carrier family 22 member 16	SLC22A16
5364	rs62421690	6	110775295	110454092	A	G	0.070236	0.647459	0.99212	Imputed	AC(18:1)	AC	Adjusted for clinical lipids	downstream gene variant, intron variant	MODIFIER	ENSG00000004809	solute carrier family 22 member 16	SLC22A16
5365	rs12195708	6	110776730	110455527	C	A	0.508348	0.0271763	0.97497	Imputed	AC(18:0)	AC	Standard covariates	intron variant, non coding transcript exon variant	MODIFIER	ENSG00000004809	solute carrier family 22 member 16	SLC22A16
5366	rs12189554	6	110777005	110455802	G	T	0.272262	0.327667	0.99819	Imputed	AC(16:0)	AC	Adjusted for clinical lipids	intron variant, non coding transcript exon variant	MODIFIER	ENSG00000004809	solute carrier family 22 member 16	SLC22A16
5367	rs6907567	6	110777962	110456759	G	A	0.238201	0.410918	1	Genotyped	AC(16:0)	AC	Adjusted for clinical lipids	synonymous variant, intron variant, non coding transcript exon variant	LOW, MODIFIER	ENSG00000004809	solute carrier family 22 member 16	SLC22A16
5368	rs714368	6	110778128	110456925	C	T	0.238201	0.410918	1	Genotyped	AC(16:0)	AC	Adjusted for clinical lipids	missense variant, 5 prime UTR variant, upstream gene variant, non coding transcript exon variant	MODERATE, MODIFIER	ENSG00000004809	solute carrier family 22 member 16	SLC22A16
5369	rs62421691	6	110779013	110457810	A	G	0.0701247	0.646677	0.99203	Imputed	AC(18:1)	AC	Adjusted for clinical lipids	upstream gene variant, intron variant	MODIFIER	ENSG00000004809	solute carrier family 22 member 16	SLC22A16
5370	rs62421692	6	110779615	110458412	T	C	0.0701247	0.646677	0.99133	Imputed	AC(18:1)	AC	Adjusted for clinical lipids	upstream gene variant, intron variant	MODIFIER	ENSG00000004809	solute carrier family 22 member 16	SLC22A16
5371	rs62421693	6	110782073	110460870	T	G	0.070236	0.647459	0.99129	Imputed	AC(18:1)	AC	Adjusted for clinical lipids	upstream gene variant, intron variant	MODIFIER	ENSG00000004809	solute carrier family 22 member 16	SLC22A16
5372	rs6568647	6	110783104	110461901	C	T	0.272262	0.366245	0.99686	Imputed	AC(16:0)	AC	Adjusted for clinical lipids	intron variant	MODIFIER	ENSG00000004809	solute carrier family 22 member 16	SLC22A16
5373	rs62421694	6	110783271	110462068	T	G	0.0701247	0.646677	0.99116	Imputed	AC(18:1)	AC	Adjusted for clinical lipids	intron variant	MODIFIER	ENSG00000004809	solute carrier family 22 member 16	SLC22A16
5374	rs62421695	6	110784952	110463749	A	G	0.0701247	0.646677	0.99111	Imputed	AC(18:1)	AC	Adjusted for clinical lipids	intron variant	MODIFIER	ENSG00000004809	solute carrier family 22 member 16	SLC22A16
5375	rs62421697	6	110786062	110464859	C	T	0.0701247	0.646677	0.98986	Imputed	AC(18:1)	AC	Adjusted for clinical lipids	intron variant	MODIFIER	ENSG00000004809	solute carrier family 22 member 16	SLC22A16
5376	rs56015625	6	110786671	110465468	C	T	0.0701247	0.646677	0.9913	Imputed	AC(18:1)	AC	Adjusted for clinical lipids	intron variant	MODIFIER	ENSG00000004809	solute carrier family 22 member 16	SLC22A16
5377	rs34775212	6	110791146	110469943	T	A	0.167409	0.789119	0.98715	Imputed	AC(18:1)	AC	Adjusted for clinical lipids	intron variant	MODIFIER	ENSG00000004809	solute carrier family 22 member 16	SLC22A16
5378	rs13205422	6	110791235	110470032	C	T	0.255454	0.844507	0.99533	Imputed	AC(16:0)	AC	Adjusted for clinical lipids	intron variant	MODIFIER	ENSG00000004809	solute carrier family 22 member 16	SLC22A16
5379	rs10214672	6	110791310	110470107	G	A	0.161621	0.509118	0.99726	Genotyped	AC(18:1)	AC	Adjusted for clinical lipids	intron variant	MODIFIER	ENSG00000004809	solute carrier family 22 member 16	SLC22A16
5380	rs112174035	6	110797576	110476373	C	T	0.183882	0.426302	0.97441	Imputed	AC(18:1)	AC	Standard covariates	5 prime UTR variant, upstream gene variant, intron variant	MODIFIER	ENSG00000004809, ENSG00000260188	solute carrier family 22 member 16,	SLC22A16, CTA-331P3.1
5381	rs12216013	6	110798515	110477312	G	A	0.697685	0.457744	0.98325	Imputed	AC(18:1)	AC	Standard covariates	upstream gene variant, intergenic region	MODIFIER	ENSG00000004809, ENSG00000260188, ENSG00000004809-ENSG00000260188	solute carrier family 22 member 16,	SLC22A16, CTA-331P3.1, SLC22A16, CTA-331P3.1
5382	rs7763445	6	110798704	110477501	A	G	0.69813	0.415531	0.98369	Imputed	AC(18:1)	AC	Standard covariates	upstream gene variant, intergenic region	MODIFIER	ENSG00000004809, ENSG00000260188, ENSG00000004809-ENSG00000260188	solute carrier family 22 member 16,	SLC22A16, CTA-331P3.1, SLC22A16, CTA-331P3.1
5383	rs7763591	6	110798785	110477582	C	G	0.675534	0.414042	0.98442	Imputed	AC(18:0)	AC	Adjusted for clinical lipids	upstream gene variant, intergenic region	MODIFIER	ENSG00000004809, ENSG00000260188, ENSG00000004809-ENSG00000260188	solute carrier family 22 member 16,	SLC22A16, CTA-331P3.1, SLC22A16, CTA-331P3.1
5384	rs7763781	6	110798964	110477761	T	G	0.671193	0.612286	0.9831	Imputed	AC(18:0)	AC	Adjusted for clinical lipids	upstream gene variant, intergenic region	MODIFIER	ENSG00000004809, ENSG00000260188, ENSG00000004809-ENSG00000260188	solute carrier family 22 member 16,	SLC22A16, CTA-331P3.1, SLC22A16, CTA-331P3.1
5385	rs34688397	6	110799043	110477840	G	A	0.688224	0.916967	0.97562	Imputed	AC(18:0)	AC	Adjusted for clinical lipids	upstream gene variant, intergenic region	MODIFIER	ENSG00000004809, ENSG00000260188, ENSG00000004809-ENSG00000260188	solute carrier family 22 member 16,	SLC22A16, CTA-331P3.1, SLC22A16, CTA-331P3.1
5386	rs6928152	6	110799116	110477913	T	C	0.707703	0.0141744	0.96609	Imputed	AC(18:0)	AC	Adjusted for clinical lipids	upstream gene variant, non coding transcript exon variant	MODIFIER	ENSG00000004809, ENSG00000260188	solute carrier family 22 member 16,	SLC22A16, CTA-331P3.1
5387	rs6908165	6	110799138	110477935	G	T	0.756456	0.156417	0.98186	Imputed	AC(18:0)	AC	Standard covariates	upstream gene variant, non coding transcript exon variant	MODIFIER	ENSG00000004809, ENSG00000260188	solute carrier family 22 member 16,	SLC22A16, CTA-331P3.1
5388	rs6928183	6	110799201	110477998	G	A	0.784728	0.0700771	0.97992	Imputed	AC(18:1)	AC	Standard covariates	upstream gene variant, non coding transcript exon variant	MODIFIER	ENSG00000004809, ENSG00000260188	solute carrier family 22 member 16,	SLC22A16, CTA-331P3.1
5389	rs9400393	6	110804014	110482811	C	T	0.417297	0.311303	0.99971	Genotyped	AC(18:1)	AC	Standard covariates	downstream gene variant, intergenic region	MODIFIER	ENSG00000260188, ENSG00000260188-ENSG00000219559	-	CTA-331P3.1, CTA-331P3.1, RP11-346C16.4
5390	rs4551212	6	110809969	110488766	T	G	0.204586	0.58228	0.96615	Imputed	AC(16:0)	AC	Standard covariates	intergenic region	MODIFIER	ENSG00000260188-ENSG00000219559	-	CTA-331P3.1, RP11-346C16.4
5391	rs2494528	6	110811213	110490010	C	T	0.378451	0.310199	0.97938	Imputed	AC(18:2)	AC	Standard covariates	intergenic region	MODIFIER	ENSG00000260188-ENSG00000219559	-	CTA-331P3.1, RP11-346C16.4
5392	rs2078890	6	110813613	110492410	A	G	0.356968	0.126647	0.98232	Imputed	AC(18:1)	AC	Standard covariates	intergenic region	MODIFIER	ENSG00000260188-ENSG00000219559	-	CTA-331P3.1, RP11-346C16.4
5393	rs4947072	6	110814902	110493699	A	G	0.31211	0.0764768	0.97477	Imputed	AC(18:1)	AC	Standard covariates	intergenic region	MODIFIER	ENSG00000260188-ENSG00000219559	-	CTA-331P3.1, RP11-346C16.4
5394	rs62420266	6	110818117	110496914	T	G	0.342498	0.94718	0.99634	Imputed	AC(16:0)	AC	Adjusted for clinical lipids	intergenic region	MODIFIER	ENSG00000260188-ENSG00000219559	-	CTA-331P3.1, RP11-346C16.4
5395	rs12663773	6	110818361	110497158	C	A	0.525045	0.904762	0.99725	Imputed	AC(18:0)	AC	Adjusted for clinical lipids	intergenic region	MODIFIER	ENSG00000260188-ENSG00000219559	-	CTA-331P3.1, RP11-346C16.4
5396	rs11153238	6	110818847	110497644	A	G	0.343166	1	0.99968	Genotyped	AC(16:0)	AC	Adjusted for clinical lipids	intergenic region	MODIFIER	ENSG00000260188-ENSG00000219559	-	CTA-331P3.1, RP11-346C16.4
5397	rs2188553	6	110821915	110500712	A	G	0.194568	0.775205	0.99451	Imputed	AC(18:1)	AC	Standard covariates	intergenic region	MODIFIER	ENSG00000260188-ENSG00000219559	-	CTA-331P3.1, RP11-346C16.4
5398	rs12204497	6	110822513	110501310	G	A	0.194568	0.775205	0.99465	Imputed	AC(18:1)	AC	Standard covariates	intergenic region	MODIFIER	ENSG00000260188-ENSG00000219559	-	CTA-331P3.1, RP11-346C16.4
5399	rs12192761	6	110822793	110501590	A	G	0.194568	0.775205	0.9948	Imputed	AC(18:1)	AC	Standard covariates	intergenic region	MODIFIER	ENSG00000260188-ENSG00000219559	-	CTA-331P3.1, RP11-346C16.4
5400	rs9487435	6	110825075	110503872	A	G	0.248776	0.810741	0.99492	Imputed	AC(16:0)	AC	Adjusted for clinical lipids	intergenic region	MODIFIER	ENSG00000260188-ENSG00000219559	-	CTA-331P3.1, RP11-346C16.4
5401	rs9481083	6	110827882	110506679	T	C	0.247663	0.718642	0.99966	Genotyped	AC(16:0)	AC	Adjusted for clinical lipids	intergenic region	MODIFIER	ENSG00000260188-ENSG00000219559	-	CTA-331P3.1, RP11-346C16.4
5402	rs12215879	6	110828403	110507200	G	A	0.194457	0.775034	0.99802	Imputed	AC(18:1)	AC	Standard covariates	intergenic region	MODIFIER	ENSG00000260188-ENSG00000219559	-	CTA-331P3.1, RP11-346C16.4
5403	rs12204287	6	110829335	110508132	T	C	0.194679	0.77545	0.99697	Imputed	AC(18:1)	AC	Standard covariates	intergenic region	MODIFIER	ENSG00000260188-ENSG00000219559	-	CTA-331P3.1, RP11-346C16.4
5404	rs12204339	6	110829434	110508231	T	C	0.194679	0.77545	0.99693	Imputed	AC(18:1)	AC	Standard covariates	intergenic region	MODIFIER	ENSG00000260188-ENSG00000219559	-	CTA-331P3.1, RP11-346C16.4
5405	rs10457215	6	110833590	110512387	C	A	0.604074	0.803026	0.9938	Imputed	AC(18:0)	AC	Adjusted for clinical lipids	intergenic region	MODIFIER	ENSG00000260188-ENSG00000219559	-	CTA-331P3.1, RP11-346C16.4
5406	rs12175381	6	110834019	110512816	C	G	0.34695	1	0.99431	Imputed	AC(16:0)	AC	Adjusted for clinical lipids	intergenic region	MODIFIER	ENSG00000260188-ENSG00000219559	-	CTA-331P3.1, RP11-346C16.4
5407	rs11153242	6	110834282	110513079	C	G	0.347061	1	0.99427	Imputed	AC(16:0)	AC	Adjusted for clinical lipids	intergenic region	MODIFIER	ENSG00000260188-ENSG00000219559	-	CTA-331P3.1, RP11-346C16.4
5408	rs7744119	6	110835661	110514458	T	C	0.347173	0.973744	0.99417	Imputed	AC(16:0)	AC	Adjusted for clinical lipids	intergenic region	MODIFIER	ENSG00000260188-ENSG00000219559	-	CTA-331P3.1, RP11-346C16.4
5409	rs72944036	6	110836112	110514909	A	G	0.185218	1	0.98685	Imputed	AC(18:1)	AC	Standard covariates	intergenic region	MODIFIER	ENSG00000260188-ENSG00000219559	-	CTA-331P3.1, RP11-346C16.4
5410	rs9400396	6	110837288	110516085	A	C	0.347061	1	0.99417	Imputed	AC(16:0)	AC	Adjusted for clinical lipids	intergenic region	MODIFIER	ENSG00000260188-ENSG00000219559	-	CTA-331P3.1, RP11-346C16.4
5411	rs6905381	6	110841259	110520056	A	C	0.409728	0.578877	0.99619	Imputed	AC(18:0)	AC	Adjusted for clinical lipids	intergenic region	MODIFIER	ENSG00000260188-ENSG00000219559	-	CTA-331P3.1, RP11-346C16.4
5412	rs9386909	6	110842550	110521347	T	C	0.498553	0.676107	0.99648	Imputed	AC(18:0)	AC	Adjusted for clinical lipids	intergenic region	MODIFIER	ENSG00000260188-ENSG00000219559	-	CTA-331P3.1, RP11-346C16.4
5413	rs9386910	6	110842976	110521773	A	G	0.352627	0.768735	0.99682	Imputed	AC(18:0)	AC	Adjusted for clinical lipids	intergenic region	MODIFIER	ENSG00000260188-ENSG00000219559	-	CTA-331P3.1, RP11-346C16.4
5414	rs2520574	6	110843179	110521976	A	G	0.388914	0.949944	0.99844	Imputed	AC(18:0)	AC	Adjusted for clinical lipids	intergenic region	MODIFIER	ENSG00000260188-ENSG00000219559	-	CTA-331P3.1, RP11-346C16.4
5415	rs2520573	6	110843638	110522435	A	G	0.339826	0.387239	0.99939	Genotyped	AC(18:0)	AC	Adjusted for clinical lipids	intergenic region	MODIFIER	ENSG00000260188-ENSG00000219559	-	CTA-331P3.1, RP11-346C16.4
5416	rs1989634	6	110846248	110525045	A	G	0.515027	0.697874	0.99997	Genotyped	AC(18:0)	AC	Adjusted for clinical lipids	intergenic region	MODIFIER	ENSG00000260188-ENSG00000219559	-	CTA-331P3.1, RP11-346C16.4
5417	rs11153244	6	110846841	110525638	C	T	0.371883	0.63188	0.99721	Imputed	AC(16:0)	AC	Adjusted for clinical lipids	intergenic region	MODIFIER	ENSG00000260188-ENSG00000219559	-	CTA-331P3.1, RP11-346C16.4
5418	rs9386911	6	110847169	110525966	G	A	0.535508	0.976073	0.99795	Imputed	AC(16:0)	AC	Standard covariates	intergenic region	MODIFIER	ENSG00000260188-ENSG00000219559	-	CTA-331P3.1, RP11-346C16.4
5419	rs9386912	6	110847197	110525994	T	C	0.373108	0.774074	0.99665	Imputed	AC(16:0)	AC	Adjusted for clinical lipids	intergenic region	MODIFIER	ENSG00000260188-ENSG00000219559	-	CTA-331P3.1, RP11-346C16.4
5420	rs2817780	6	110850102	110528899	T	G	0.368433	0.923397	0.99945	Imputed	AC(18:0)	AC	Adjusted for clinical lipids	intergenic region	MODIFIER	ENSG00000260188-ENSG00000219559	-	CTA-331P3.1, RP11-346C16.4
5421	rs2817781	6	110850124	110528921	T	C	0.368544	0.923382	0.9999	Genotyped	AC(18:0)	AC	Adjusted for clinical lipids	intergenic region	MODIFIER	ENSG00000260188-ENSG00000219559	-	CTA-331P3.1, RP11-346C16.4
5422	rs9386913	6	110850515	110529312	C	T	0.385018	0.185757	0.99979	Genotyped	AC(16:0)	AC	Adjusted for clinical lipids	intergenic region	MODIFIER	ENSG00000260188-ENSG00000219559	-	CTA-331P3.1, RP11-346C16.4
5423	rs74504511	6	110851823	110530620	A	G	0.0301647	0.604435	0.8247	Imputed	AC(14:0)	AC	Standard covariates	intergenic region	MODIFIER	ENSG00000260188-ENSG00000219559	-	CTA-331P3.1, RP11-346C16.4
5424	rs1080261	6	110851976	110530773	G	T	0.198687	0.00488398	0.89419	Imputed	AC(18:0)	AC	Adjusted for clinical lipids	intergenic region	MODIFIER	ENSG00000260188-ENSG00000219559	-	CTA-331P3.1, RP11-346C16.4
5425	rs62420269	6	110856893	110535690	A	C	0.340494	0.920631	0.94034	Imputed	AC(16:0)	AC	Adjusted for clinical lipids	intergenic region	MODIFIER	ENSG00000260188-ENSG00000219559	-	CTA-331P3.1, RP11-346C16.4
5426	rs78307509	6	110857750	110536547	C	T	0.0231523	0.0318844	0.79203	Imputed	AC(18:1)	AC	Standard covariates	intergenic region	MODIFIER	ENSG00000260188-ENSG00000219559	-	CTA-331P3.1, RP11-346C16.4
5427	rs4464837	6	110887169	110565966	A	G	0.592832	0.228193	0.97658	Imputed	AC(18:2)	AC	Standard covariates	upstream gene variant, intergenic region	MODIFIER	ENSG00000219559, ENSG00000219559-ENSG00000270934	-	RP11-346C16.4, RP11-346C16.4, RP11-346C16.6
5428	rs4639373	6	110904380	110583177	A	G	0.636576	0.540076	0.93508	Imputed	AC(18:0)	AC	Adjusted for clinical lipids	intergenic region	MODIFIER	ENSG00000219559-ENSG00000270934	-	RP11-346C16.4, RP11-346C16.6
5429	rs12212058	6	110996883	110675680	T	C	0.054764	0.469016	0.83536	Imputed	AC(18:1)	AC	Standard covariates	intron variant	MODIFIER	ENSG00000155111	cyclin dependent kinase 19	CDK19
5430	rs2691192	6	111001076	110679873	T	A	0.557992	0.00491823	0.98668	Imputed	AC(18:0)	AC	Standard covariates	intron variant	MODIFIER	ENSG00000155111	cyclin dependent kinase 19	CDK19
5431	rs2691186	6	111015756	110694553	A	G	0.557658	0.00369152	0.98528	Imputed	AC(18:0)	AC	Standard covariates	intron variant	MODIFIER	ENSG00000155111	cyclin dependent kinase 19	CDK19
5432	rs62420302	6	111053648	110732445	G	C	0.442787	0.00447214	0.98312	Imputed	AC(18:0)	AC	Standard covariates	intron variant	MODIFIER	ENSG00000155111	cyclin dependent kinase 19	CDK19
5433	rs10457225	6	111101250	110780047	A	G	0.443455	0.00408056	0.98321	Imputed	AC(18:0)	AC	Adjusted for clinical lipids	intron variant	MODIFIER	ENSG00000155111	cyclin dependent kinase 19	CDK19
5434	rs7771618	6	111131329	110810126	C	T	0.441785	0.00165083	0.97797	Imputed	AC(18:0)	AC	Adjusted for clinical lipids	downstream gene variant, intron variant	MODIFIER	ENSG00000155111	cyclin dependent kinase 19	CDK19
5435	rs957824	6	111195049	110873846	C	T	0.256679	0.531603	0.96408	Imputed	AC(18:0)	AC	Adjusted for clinical lipids	upstream gene variant, intergenic region	MODIFIER	ENSG00000123505, ENSG00000271607-ENSG00000123505	adenosylmethionine decarboxylase 1	AMD1, RP3-418A9.3, AMD1
5436	rs12207907	6	111231794	110910591	C	T	0.0689003	0.907188	0.83049	Imputed	AC(18:1)	AC	Standard covariates	intergenic region	MODIFIER	ENSG00000123505-ENSG00000219329	adenosylmethionine decarboxylase 1	AMD1, RP11-397G5.2
5437	rs2789086	6	111242843	110921640	G	A	0.805988	0.667628	0.96183	Imputed	AC(18:2)	AC	Standard covariates	upstream gene variant, intergenic region	MODIFIER	ENSG00000219329, ENSG00000123505-ENSG00000219329	, adenosylmethionine decarboxylase 1	RP11-397G5.2, AMD1, RP11-397G5.2
5438	rs4945869	6	111335571	111014368	G	A	0.775712	0.466055	0.96926	Imputed	AC(15:0) (b)	AC	Standard covariates	intron variant	MODIFIER	ENSG00000197498	ribosome production factor 2 homolog	RPF2
5439	rs184977105	6	113191917	112870715	C	G	0.00601069	1	0.94108	Imputed	Total PS	Totals	Standard covariates	intergenic region	MODIFIER	ENSG00000271498-ENSG00000201386	RNA, U6 small nuclear 1163, pseudogene	RP11-505K1.1, RNU6-1163P
5440	rs761314712	6	120766117	120444971	G	A	0.00211487	1	0.71782	Imputed	Total TG	Totals	Adjusted for clinical lipids	intergenic region	MODIFIER	ENSG00000265725-ENSG00000206857	microRNA 3144, RNA, U6 small nuclear 214, pseudogene	MIR3144, RNU6-214P
5441	rs185869690	6	133039072	132717933	A	C	0.000890472	1	0.7721	Imputed	Total PC	Totals	Adjusted for clinical lipids	upstream gene variant, downstream gene variant, intergenic region	MODIFIER	ENSG00000112299, ENSG00000093134, ENSG00000112299-ENSG00000093134	vanin 1, vanin 3, vanin 1, vanin 3	VNN1, VNN3, VNN1, VNN3
5442	rs577247541	6	143952343	143631206	C	T	0.000890472	1	0.82018	Imputed	PE(P-19:0/20:4) (a)	PE(P)	Standard covariates	intron variant	MODIFIER	ENSG00000112419	phosphatase and actin regulator 2	PHACTR2
5443	rs146203232	6	160521885	160100853	T	C	0.0785841	0.606762	0.97438	Imputed	TG(50:0) [NL-18:0]	TG [NL]	Adjusted for clinical lipids	downstream gene variant, intron variant	MODIFIER	ENSG00000213073, ENSG00000197081	CHP1 pseudogene 2, insulin like growth factor 2 receptor	CHP1P2, IGF2R
5444	rs144332322	6	162291774	161870742	C	T	0.001	1	0.54984	Imputed	HexCer(d16:1/20:0)	HexCer	Adjusted for clinical lipids	-	-	-	-	-
5445	rs142459376	6	165923824	165510336	G	T	0.00222618	1	0.76473	Imputed	Total TG(O)	Totals	Standard covariates	intron variant	MODIFIER	ENSG00000112541	phosphodiesterase 10A	PDE10A
5446	rs147356495	6	166810921	166397433	T	A	0.00211487	1	0.65082	Imputed	LPI(18:1) [sn1]	LPI	Standard covariates	intergenic region	MODIFIER	ENSG00000261420-ENSG00000071242	ribosomal protein S6 kinase A2	RP1-168L15.5, RPS6KA2
5447	rs142537357	6	168105208	167704528	A	G	0.0124666	1	0.33603	Imputed	LPC(18:2) [sn2]	LPC	Standard covariates	intergenic region	MODIFIER	ENSG00000203688-ENSG00000213065	long intergenic non-protein coding RNA 2487	LINC02487, RP3-431P23.2
5448	rs58051069	7	1123145	1083509	A	T	0.112311	0.600546	0.98897	Imputed	LPC(18:2) [sn1]	LPC	Adjusted for clinical lipids	upstream gene variant, downstream gene variant, intron variant	MODIFIER	ENSG00000164850, ENSG00000226291, ENSG00000146540	G protein-coupled estrogen receptor 1, , chromosome 7 open reading frame 50	GPER1, AC091729.8, C7orf50
5449	rs34497267	7	1131394	1091758	A	G	0.112979	0.412389	0.99566	Imputed	LPC(18:2) [sn1]	LPC	Adjusted for clinical lipids	synonymous variant, intron variant	LOW, MODIFIER	ENSG00000164850, ENSG00000146540	G protein-coupled estrogen receptor 1, chromosome 7 open reading frame 50	GPER1, C7orf50
5450	rs3808352	7	1132153	1092517	A	G	0.178428	0.878672	0.9608	Imputed	LPC(18:2) [sn1]	LPC	Adjusted for clinical lipids	synonymous variant, downstream gene variant, intron variant	LOW, MODIFIER	ENSG00000164850, ENSG00000146540	G protein-coupled estrogen receptor 1, chromosome 7 open reading frame 50	GPER1, C7orf50
5451	rs4266553	7	1132671	1093035	G	C	0.11309	0.41292	0.99791	Imputed	LPC(18:2) [sn1]	LPC	Adjusted for clinical lipids	3 prime UTR variant, downstream gene variant, intron variant	MODIFIER	ENSG00000164850, ENSG00000146540	G protein-coupled estrogen receptor 1, chromosome 7 open reading frame 50	GPER1, C7orf50
5452	rs62431034	7	1134040	1094404	T	C	0.11142	0.365338	0.98617	Imputed	LPC(18:2) [sn1]	LPC	Adjusted for clinical lipids	downstream gene variant, intron variant	MODIFIER	ENSG00000164850, ENSG00000146540	G protein-coupled estrogen receptor 1, chromosome 7 open reading frame 50	GPER1, C7orf50
5453	rs62431039	7	1148037	1108401	A	G	0.112422	0.708888	0.9932	Imputed	LPC(18:2) [sn1]	LPC	Adjusted for clinical lipids	intron variant	MODIFIER	ENSG00000146540	chromosome 7 open reading frame 50	C7orf50
5454	rs59269849	7	1151271	1111635	T	A	0.112422	0.708888	0.98907	Imputed	LPC(18:2) [sn1]	LPC	Adjusted for clinical lipids	intron variant	MODIFIER	ENSG00000146540	chromosome 7 open reading frame 50	C7orf50
5455	rs62431982	7	1161049	1121413	T	C	0.112311	0.708381	0.97881	Imputed	LPC(18:2) [sn1]	LPC	Adjusted for clinical lipids	intron variant	MODIFIER	ENSG00000146540	chromosome 7 open reading frame 50	C7orf50
5456	rs62431983	7	1161352	1121716	A	C	0.112088	0.707601	0.97823	Imputed	LPC(18:2) [sn1]	LPC	Adjusted for clinical lipids	intron variant	MODIFIER	ENSG00000146540	chromosome 7 open reading frame 50	C7orf50
5457	rs62431984	7	1162640	1123004	T	C	0.112088	0.707601	0.9762	Imputed	LPC(18:2) [sn1]	LPC	Adjusted for clinical lipids	intron variant	MODIFIER	ENSG00000146540	chromosome 7 open reading frame 50	C7orf50
5458	rs62431986	7	1163189	1123553	T	C	0.112088	0.707601	0.97531	Imputed	LPC(18:2) [sn1]	LPC	Adjusted for clinical lipids	intron variant	MODIFIER	ENSG00000146540	chromosome 7 open reading frame 50	C7orf50
5459	rs62431990	7	1173584	1133948	C	A	0.111309	0.706179	0.96377	Imputed	LPC(18:2) [sn1]	LPC	Adjusted for clinical lipids	intron variant	MODIFIER	ENSG00000146540	chromosome 7 open reading frame 50	C7orf50
5460	rs149949802	7	3549191	3509559	G	A	0.00422974	1	0.78961	Imputed	SM(d18:1/14:0)/SM(d16:1/16:0)	SM	Standard covariates	intron variant	MODIFIER	ENSG00000146555	sidekick cell adhesion molecule 1	SDK1
5461	rs142103239	7	3669237	3629605	T	C	0.00300534	1	0.76202	Imputed	SM(d18:1/14:0)/SM(d16:1/16:0)	SM	Standard covariates	intron variant	MODIFIER	ENSG00000146555	sidekick cell adhesion molecule 1	SDK1
5462	rs145336472	7	3763459	3723827	C	T	0.0155833	0.628038	0.75162	Imputed	TG(54:4) [NL-18:0]	TG [NL]	Adjusted for clinical lipids	intron variant	MODIFIER	ENSG00000146555	sidekick cell adhesion molecule 1	SDK1
5463	rs367596044	7	5327418	5287787	T	C	0.00278272	1	0.81302	Imputed	PE(P-18:1/18:3)	PE(P)	Adjusted for clinical lipids	intron variant	MODIFIER	ENSG00000164638	solute carrier family 29 member 4	SLC29A4
5464	rs529630804	7	6384608	6344977	A	G	0.000890472	1	0.86982	Imputed	PC(P-17:0/20:4) (a)	PC(P)	Adjusted for clinical lipids	intron variant	MODIFIER	ENSG00000178397	family with sequence similarity 220 member A	FAM220A
5465	rs62452212	7	13880707	13841082	T	C	0.0124666	1	0.73435	Imputed	LPI(18:2) [sn2]	LPI	Adjusted for clinical lipids	intergenic region	MODIFIER	ENSG00000229618-ENSG00000224330	-	AC011288.2, AC005019.3
5466	rs7786262	7	15607494	15567869	G	A	0.123442	0.730159	0.97694	Imputed	PE(P-18:1/22:6) (b)	PE(P)	Adjusted for clinical lipids	intergenic region	MODIFIER	ENSG00000187546-ENSG00000106511	alkylglycerol monooxygenase, mesenchyme homeobox 2	AGMO, MEOX2
5467	rs7786817	7	15607614	15567989	T	G	0.0739092	0.585093	0.9939	Imputed	PE(P-18:1/22:6) (b)	PE(P)	Adjusted for clinical lipids	intergenic region	MODIFIER	ENSG00000187546-ENSG00000106511	alkylglycerol monooxygenase, mesenchyme homeobox 2	AGMO, MEOX2
5468	rs60809808	7	15608036	15568411	C	T	0.071683	0.822297	0.9927	Imputed	PE(P-18:1/22:6) (b)	PE(P)	Adjusted for clinical lipids	intergenic region	MODIFIER	ENSG00000187546-ENSG00000106511	alkylglycerol monooxygenase, mesenchyme homeobox 2	AGMO, MEOX2
5469	rs9639241	7	15610666	15571041	G	A	0.0737979	0.742779	0.99579	Imputed	PE(P-18:1/22:6) (b)	PE(P)	Adjusted for clinical lipids	intergenic region	MODIFIER	ENSG00000187546-ENSG00000106511	alkylglycerol monooxygenase, mesenchyme homeobox 2	AGMO, MEOX2
5470	rs7811604	7	15612437	15572812	T	A	0.0589938	0.280104	0.9983	Imputed	PE(P-18:1/22:6) (b)	PE(P)	Adjusted for clinical lipids	intergenic region	MODIFIER	ENSG00000187546-ENSG00000106511	alkylglycerol monooxygenase, mesenchyme homeobox 2	AGMO, MEOX2
5471	rs12540574	7	15614354	15574729	T	C	0.0589938	0.280104	0.9999	Genotyped	PE(P-18:1/22:6) (b)	PE(P)	Adjusted for clinical lipids	intergenic region	MODIFIER	ENSG00000187546-ENSG00000106511	alkylglycerol monooxygenase, mesenchyme homeobox 2	AGMO, MEOX2
5472	rs12540675	7	15614783	15575158	T	C	0.0589938	0.280104	0.99944	Imputed	PE(P-18:1/22:6) (b)	PE(P)	Adjusted for clinical lipids	intergenic region	MODIFIER	ENSG00000187546-ENSG00000106511	alkylglycerol monooxygenase, mesenchyme homeobox 2	AGMO, MEOX2
5473	rs113091007	7	18762588	18722965	G	A	0.0249332	0.757286	0.75553	Imputed	Cer(d19:1/16:0)	Cer(d)	Adjusted for clinical lipids	intron variant	MODIFIER	ENSG00000048052	histone deacetylase 9	HDAC9
5474	rs113395106	7	18841310	18801687	G	C	0.0209261	0.44685	0.70112	Imputed	Cer(d19:1/16:0)	Cer(d)	Adjusted for clinical lipids	intron variant	MODIFIER	ENSG00000048052	histone deacetylase 9	HDAC9
5475	rs570248035	7	40644379	40604780	C	G	0.000890472	1	0.89401	Imputed	LPC(O-18:0)	LPC(O)	Standard covariates	intron variant	MODIFIER	ENSG00000175600	succinyl-CoA:glutarate-CoA transferase	SUGCT
5476	rs554961731	7	40677036	40637437	A	G	0.000890472	1	0.78378	Imputed	LPC(O-18:0)	LPC(O)	Standard covariates	intron variant	MODIFIER	ENSG00000175600	succinyl-CoA:glutarate-CoA transferase	SUGCT
5477	rs138134616	7	45163127	45123528	A	G	0.0272707	0.575333	0.88969	Imputed	PI(18:1_18:2)	PI	Adjusted for clinical lipids	intergenic region	MODIFIER	ENSG00000136270-ENSG00000122679	transforming growth factor beta regulator 4, receptor activity modifying protein 3	TBRG4, RAMP3
5478	rs191502385	7	46001265	45961666	T	C	0.0036732	1	0.70352	Imputed	PE(P-17:0/20:4) (a)	PE(P)	Adjusted for clinical lipids	intergenic region	MODIFIER	ENSG00000146674-ENSG00000237471	insulin like growth factor binding protein 3	IGFBP3, AC073115.6
5479	rs6973121	7	47152762	47113164	A	T	0.00712378	1	0.9925	Imputed	PI(18:0_20:2)	PI	Adjusted for clinical lipids	intergenic region	MODIFIER	ENSG00000229192-ENSG00000136205	tensin 3	AC004870.3, TNS3
5480	rs10277977	7	47153764	47114166	G	A	0.00712378	1	0.99366	Imputed	PI(18:0_20:2)	PI	Adjusted for clinical lipids	intergenic region	MODIFIER	ENSG00000229192-ENSG00000136205	tensin 3	AC004870.3, TNS3
5481	rs10251687	7	47153886	47114288	A	C	0.00712378	1	0.99398	Imputed	PI(18:0_20:2)	PI	Adjusted for clinical lipids	intergenic region	MODIFIER	ENSG00000229192-ENSG00000136205	tensin 3	AC004870.3, TNS3
5482	rs717707	7	48429429	48389832	C	T	0.0800312	0.839144	0.99998	Genotyped	TG(49:1) [NL-16:0]	TG [NL]	Adjusted for clinical lipids	intron variant	MODIFIER	ENSG00000179869	ATP binding cassette subfamily A member 13	ABCA13
5483	rs61041164	7	48436261	48396664	A	G	0.0685663	0.90696	0.9974	Imputed	TG(49:1) [NL-15:0]	TG [NL]	Adjusted for clinical lipids	intron variant	MODIFIER	ENSG00000179869	ATP binding cassette subfamily A member 13	ABCA13
5484	rs76221386	7	48803546	48763950	T	G	0.00634461	1	0.8621	Imputed	PC(16:0_20:3) (a)	PC	Standard covariates	intergenic region	MODIFIER	ENSG00000228173-ENSG00000225705	-	AC091770.3, AC004899.3
5485	rs148450734	7	73823393	74409063	T	C	0.001	1	0.62519	Imputed	TG(54:3) [NL-18:1]	TG [NL]	Standard covariates	-	-	-	-	-
5486	rs142078514	7	79104854	79475538	G	A	0.0062333	1	0.65802	Imputed	SM(d18:1/23:0)/SM(d17:1/24:0)	SM	Adjusted for clinical lipids	downstream gene variant, intergenic region	MODIFIER	ENSG00000234456, ENSG00000234456-ENSG00000226285	MAGI2 antisense RNA 3, MAGI2 antisense RNA 3, nucleoporin 35 pseudogene 2	MAGI2-AS3, MAGI2-AS3, NUP35P2
5487	rs192044621	7	89879653	90250339	A	G	0.001	1	0.55705	Imputed	PS(38:4)	PS	Standard covariates	-	-	-	-	-
5488	rs76847410	7	90606411	90977096	A	G	0.0420748	1	0.82569	Imputed	GM3(d18:1/22:0)	GM3	Standard covariates	intron variant	MODIFIER	ENSG00000058091	cyclin dependent kinase 14	CDK14
5489	rs147939026	7	94763811	95134499	A	T	0.0188112	0.409243	0.9885	Imputed	Total PE(P)	Totals	Standard covariates	intron variant	MODIFIER	ENSG00000158528	protein phosphatase 1 regulatory subunit 9A	PPP1R9A
5490	rs181633578	7	118106531	118466477	G	T	0.00100178	1	0.72807	Imputed	PC(P-15:0/20:4) (b)	PC(P)	Standard covariates	downstream gene variant, intergenic region	MODIFIER	ENSG00000222226, ENSG00000222226-ENSG00000229982	, general transcription factor IIIA pseudogene 6	AC006926.1, AC006926.1, GTF3AP6
5491	rs190028547	7	118367209	118727155	A	G	0.000890472	1	0.67468	Imputed	PC(P-15:0/20:4) (b)	PC(P)	Standard covariates	intergenic region	MODIFIER	ENSG00000222226-ENSG00000229982	general transcription factor IIIA pseudogene 6	AC006926.1, GTF3AP6
5492	rs149331690	7	122856164	123216110	T	C	0.00211487	1	0.75316	Imputed	HexCer(d18:2/20:0)	HexCer	Standard covariates	intergenic region	MODIFIER	ENSG00000081800-ENSG00000223595	solute carrier family 13 member 1, LYPLA1 pseudogene 1	SLC13A1, LYPLA1P1
5493	rs7778682	7	127154042	127513988	G	A	0.161287	0.37739	0.99678	Imputed	CE(20:1)	CE	Standard covariates	intergenic region	MODIFIER	ENSG00000226770-ENSG00000179562	GRIP and coiled-coil domain containing 1	LOC100506682, GCC1
5494	rs145776747	7	131944476	132259717	T	C	0.00100178	1	0.65313	Imputed	Cer(d16:1/22:0)	Cer(d)	Adjusted for clinical lipids	upstream gene variant, intron variant	MODIFIER	ENSG00000225144, ENSG00000221866	, plexin A4	AC018643.4, PLXNA4
5495	rs189705346	7	136154072	136469324	C	T	0.000556545	1	0.6009	Imputed	PE(P-20:0/22:6)	PE(P)	Standard covariates	intergenic region	MODIFIER	ENSG00000232053-ENSG00000226066	ZP3 pseudogene 2	AC009784.3, ZP3P2
5496	rs193065467	7	136185056	136500308	A	T	0.000667854	1	0.6195	Imputed	PE(P-20:0/22:6)	PE(P)	Standard covariates	intergenic region	MODIFIER	ENSG00000226066-ENSG00000234352	ZP3 pseudogene 2	ZP3P2, LOC349160
5497	rs186925273	7	136318846	136634098	A	G	0.000556545	1	0.61792	Imputed	PE(P-20:0/22:6)	PE(P)	Adjusted for clinical lipids	intergenic region	MODIFIER	ENSG00000226066-ENSG00000234352	ZP3 pseudogene 2	ZP3P2, LOC349160
5498	rs4726518	7	142046935	142347104	C	T	0.875779	0.784185	0.9515	Imputed	LPE(22:6) [sn2]	LPE	Standard covariates	downstream gene variant, intergenic region	MODIFIER	ENSG00000211745, ENSG00000211745-ENSG00000229200	T cell receptor beta variable 4-2, T cell receptor beta variable 4-2, T cell receptor beta variable 7-8	TRBV4-2, TRBV4-2, TRBV7-8
5499	rs183246638	7	146227508	146530416	G	A	0.0062333	1	0.77379	Imputed	Hex3Cer(d18:1/18:0)	Hex3Cer	Adjusted for clinical lipids	intron variant	MODIFIER	ENSG00000174469	contactin associated protein 2	CNTNAP2
5500	rs140632087	7	152701309	153004224	G	A	0.00478629	1	0.79158	Imputed	PC(16:1_22:6)	PC	Standard covariates	intergenic region	MODIFIER	ENSG00000133627-ENSG00000265275	actin related protein 3B	ACTR3B, AF104455.1
5501	rs534537052	8	1635120	1686954	T	A	0.00278272	1	0.65675	Imputed	PC(O-32:1)	PC(O)	Standard covariates	intron variant	MODIFIER	ENSG00000198010	DLG associated protein 2	DLGAP2
5502	rs565357452	8	1760886	1812720	A	G	0.00111309	1	0.75404	Imputed	PC(40:8)	PC	Adjusted for clinical lipids	upstream gene variant, intergenic region	MODIFIER	ENSG00000207826, ENSG00000182372-ENSG00000207826	microRNA 596, CLN8 transmembrane ER and ERGIC protein, microRNA 596	MIR596, CLN8, MIR596
5503	rs1421244	8	15605095	15747586	C	A	0.229185	0.29108	0.99716	Imputed	PE(P-15:0/20:4)	PE(P)	Standard covariates	sequence feature, intron variant	LOW, MODIFIER	ENSG00000104723	tumor suppressor candidate 3	TUSC3
5504	rs11984741	8	15647903	15790394	A	G	0.238424	0.324199	0.99672	Imputed	PE(P-15:0/20:4)	PE(P)	Standard covariates	intergenic region	MODIFIER	ENSG00000104723-ENSG00000250483	tumor suppressor candidate 3, protein phosphatase, Mg2+/Mn2+ dependent 1A pseudogene 1	TUSC3, PPM1AP1
5505	rs141706586	8	16791467	16933958	G	T	0.018366	0.190333	0.6839	Imputed	TG(52:2) [NL-16:0]	TG [NL]	Adjusted for clinical lipids	intergenic region	MODIFIER	ENSG00000253496-ENSG00000078579	fibroblast growth factor 20	RP11-13N12.1, FGF20
5506	rs74790254	8	23385228	23527715	C	G	0.00422974	1	0.84607	Imputed	LPE(17:0) [sn1]	LPE	Standard covariates	upstream gene variant, intergenic region	MODIFIER	ENSG00000147454, ENSG00000253986-ENSG00000147454	solute carrier family 25 member 37	SLC25A37, CTC-756D1.3, SLC25A37
5507	rs141942321	8	36121083	36263565	A	G	0.000667854	1	0.62603	Imputed	PC(P-38:5) (b)	PC(P)	Adjusted for clinical lipids	upstream gene variant, intergenic region	MODIFIER	ENSG00000252663, ENSG00000254309-ENSG00000252663	RNA, 7SK small nuclear pseudogene 201	RN7SKP201, RP11-89M20.1, RN7SKP201
5508	rs535640733	8	41034695	41177176	T	A	0.00790294	1	0.79467	Imputed	Total LPE(P)	Totals	Standard covariates	intergenic region	MODIFIER	ENSG00000206867-ENSG00000104332	RNA, U6 small nuclear 356, pseudogene, secreted frizzled related protein 1	RNU6-356P, SFRP1
5509	rs1873547	8	70724911	69812676	G	A	0.497551	0.857934	0.9999	Genotyped	Hex2Cer(d16:1/16:0)	Hex2Cer	Standard covariates	intron variant	MODIFIER	ENSG00000137571	solute carrier organic anion transporter family member 5A1	SLCO5A1
5510	rs7818415	8	70727663	69815428	A	T	0.495436	0.952404	0.99904	Imputed	Hex2Cer(d16:1/16:0)	Hex2Cer	Standard covariates	intron variant	MODIFIER	ENSG00000137571	solute carrier organic anion transporter family member 5A1	SLCO5A1
5511	rs7005849	8	70728225	69815990	T	C	0.498108	1	0.99932	Imputed	Hex2Cer(d16:1/16:0)	Hex2Cer	Standard covariates	intron variant	MODIFIER	ENSG00000137571	solute carrier organic anion transporter family member 5A1	SLCO5A1
5512	rs11783134	8	70729863	69817628	G	A	0.495436	0.952404	0.99935	Imputed	Hex2Cer(d16:1/16:0)	Hex2Cer	Standard covariates	intron variant	MODIFIER	ENSG00000137571	solute carrier organic anion transporter family member 5A1	SLCO5A1
5513	rs6472487	8	70731417	69819182	G	A	0.498219	0.976193	0.99942	Imputed	Hex2Cer(d16:1/16:0)	Hex2Cer	Standard covariates	intron variant	MODIFIER	ENSG00000137571	solute carrier organic anion transporter family member 5A1	SLCO5A1
5514	rs6472488	8	70731603	69819368	C	G	0.495436	0.952404	0.99969	Imputed	Hex2Cer(d16:1/16:0)	Hex2Cer	Standard covariates	intron variant	MODIFIER	ENSG00000137571	solute carrier organic anion transporter family member 5A1	SLCO5A1
5515	rs6472489	8	70731869	69819634	G	A	0.494768	0.904974	0.99964	Imputed	Hex2Cer(d16:1/16:0)	Hex2Cer	Standard covariates	intron variant	MODIFIER	ENSG00000137571	solute carrier organic anion transporter family member 5A1	SLCO5A1
5516	rs7820300	8	70731963	69819728	A	G	0.494768	0.904974	0.99978	Imputed	Hex2Cer(d16:1/16:0)	Hex2Cer	Standard covariates	intron variant	MODIFIER	ENSG00000137571	solute carrier organic anion transporter family member 5A1	SLCO5A1
5517	rs7820242	8	70732155	69819920	G	A	0.494768	0.904974	0.99985	Imputed	Hex2Cer(d16:1/16:0)	Hex2Cer	Standard covariates	intron variant	MODIFIER	ENSG00000137571	solute carrier organic anion transporter family member 5A1	SLCO5A1
5518	rs7820604	8	70732236	69820001	C	G	0.494768	0.904974	0.99983	Imputed	Hex2Cer(d16:1/16:0)	Hex2Cer	Standard covariates	intron variant	MODIFIER	ENSG00000137571	solute carrier organic anion transporter family member 5A1	SLCO5A1
5519	rs2380604	8	70732654	69820419	T	G	0.494768	0.904974	0.99994	Genotyped	Hex2Cer(d16:1/16:0)	Hex2Cer	Standard covariates	intron variant	MODIFIER	ENSG00000137571	solute carrier organic anion transporter family member 5A1	SLCO5A1
5520	rs6999934	8	70734190	69821955	G	A	0.497663	0.676101	0.99491	Imputed	Hex2Cer(d16:1/16:0)	Hex2Cer	Standard covariates	intron variant	MODIFIER	ENSG00000137571	solute carrier organic anion transporter family member 5A1	SLCO5A1
5521	rs7833228	8	70739817	69827582	A	G	0.49232	0.742713	0.99595	Imputed	Hex2Cer(d16:1/16:0)	Hex2Cer	Standard covariates	intron variant	MODIFIER	ENSG00000137571	solute carrier organic anion transporter family member 5A1	SLCO5A1
5522	rs4738028	8	70739986	69827751	T	G	0.494768	0.811291	0.99511	Imputed	Hex2Cer(d16:1/16:0)	Hex2Cer	Standard covariates	downstream gene variant, intron variant	MODIFIER	ENSG00000137571	solute carrier organic anion transporter family member 5A1	SLCO5A1
5523	rs2380606	8	70740896	69828661	C	T	0.496104	1	0.99244	Imputed	Hex2Cer(d16:1/16:0)	Hex2Cer	Standard covariates	downstream gene variant, intron variant	MODIFIER	ENSG00000137571	solute carrier organic anion transporter family member 5A1	SLCO5A1
5524	rs13276735	8	70748109	69835874	G	C	0.472284	0.491171	0.98146	Imputed	Hex2Cer(d18:2/16:0)	Hex2Cer	Standard covariates	upstream gene variant, intron variant	MODIFIER	ENSG00000137571, ENSG00000246528	solute carrier organic anion transporter family member 5A1,	SLCO5A1, LOC101929759
5525	rs2890474	8	70752423	69840188	G	A	0.468722	0.453909	0.98995	Imputed	Hex2Cer(d16:1/16:0)	Hex2Cer	Standard covariates	upstream gene variant, downstream gene variant, intron variant	MODIFIER	ENSG00000246528	-	LOC101929759
5526	rs185940794	8	96427975	95415747	A	G	0.00378451	1	0.85233	Imputed	LPC(22:1) [sn2]	LPC	Adjusted for clinical lipids	intron variant	MODIFIER	ENSG00000253773	C8orf37 antisense RNA 1	C8orf37-AS1
5527	rs528887246	8	96543118	95530890	C	T	0.00512021	1	0.95263	Imputed	LPC(20:3) [sn1]	LPC	Adjusted for clinical lipids	downstream gene variant, intron variant	MODIFIER	ENSG00000253872, ENSG00000253773	, C8orf37 antisense RNA 1	RP11-90D11.1, C8orf37-AS1
5528	rs547919212	8	96610856	95598628	C	T	0.00445236	1	0.90057	Imputed	LPC(20:3) [sn1]	LPC	Adjusted for clinical lipids	upstream gene variant, intron variant	MODIFIER	ENSG00000202112, ENSG00000253773	RNA, U6 small nuclear 690, pseudogene, C8orf37 antisense RNA 1	RNU6-690P, C8orf37-AS1
5529	rs574785777	8	96618400	95606172	C	G	0.00445236	1	0.8977	Imputed	LPC(20:3) [sn1]	LPC	Adjusted for clinical lipids	intron variant	MODIFIER	ENSG00000253773	C8orf37 antisense RNA 1	C8orf37-AS1
5530	rs540040111	8	96631649	95619421	G	A	0.00434105	1	0.86928	Imputed	LPC(20:3) [sn1]	LPC	Adjusted for clinical lipids	intron variant	MODIFIER	ENSG00000253773	C8orf37 antisense RNA 1	C8orf37-AS1
5531	rs186066631	8	103204415	102192187	G	A	0.000667854	1	0.79276	Imputed	Total Hex2Cer	Totals	Standard covariates	intergenic region	MODIFIER	ENSG00000254492-ENSG00000048392	ribonucleotide reductase regulatory TP53 inducible subunit M2B	KB-1073A2.1, RRM2B
5532	rs191850807	8	103601519	102589291	A	G	0.0012244	1	0.77994	Imputed	PE(18:0_18:1)	PE	Standard covariates	intergenic region	MODIFIER	ENSG00000155087-ENSG00000253382	outer dense fiber of sperm tails 1, POU class 5 homeobox 1 pseudogene 2	ODF1, POU5F1P2
5533	rs3134125	8	107591712	106579484	C	A	0.612645	0.314526	0.9998	Genotyped	HexCer(d18:2/22:0)	HexCer	Adjusted for clinical lipids	upstream gene variant, intron variant	MODIFIER	ENSG00000164830, ENSG00000253582	oxidation resistance 1,	OXR1, LOC105375700
5534	rs3110427	8	107595784	106583556	G	A	0.612199	0.362283	0.99924	Imputed	HexCer(d18:2/22:0)	HexCer	Adjusted for clinical lipids	intron variant	MODIFIER	ENSG00000164830, ENSG00000253582	oxidation resistance 1,	OXR1, LOC105375700
5535	rs3110775	8	107608413	106596185	C	T	0.544301	0.786656	0.99843	Imputed	HexCer(d18:2/22:0)	HexCer	Adjusted for clinical lipids	intron variant	MODIFIER	ENSG00000164830, ENSG00000253582	oxidation resistance 1,	OXR1, LOC105375700
5536	rs3101546	8	107610098	106597870	C	G	0.551647	0.903986	0.99566	Imputed	HexCer(d18:2/22:0)	HexCer	Adjusted for clinical lipids	intron variant	MODIFIER	ENSG00000164830, ENSG00000253582	oxidation resistance 1,	OXR1, LOC105375700
5537	rs3101545	8	107612591	106600363	A	G	0.544969	0.833202	0.99848	Imputed	HexCer(d18:2/22:0)	HexCer	Adjusted for clinical lipids	intron variant	MODIFIER	ENSG00000164830, ENSG00000253582	oxidation resistance 1,	OXR1, LOC105375700
5538	rs1462810	8	107613611	106601383	G	A	0.544969	0.833202	0.999	Imputed	HexCer(d18:2/22:0)	HexCer	Adjusted for clinical lipids	intron variant	MODIFIER	ENSG00000164830, ENSG00000253582	oxidation resistance 1,	OXR1, LOC105375700
5539	rs3110433	8	107615071	106602843	C	T	0.546527	0.880395	0.99921	Imputed	HexCer(d18:2/22:0)	HexCer	Adjusted for clinical lipids	intron variant	MODIFIER	ENSG00000164830, ENSG00000253582	oxidation resistance 1,	OXR1, LOC105375700
5540	rs3110434	8	107616573	106604345	G	A	0.54675	0.695576	0.99918	Imputed	HexCer(d18:2/22:0)	HexCer	Adjusted for clinical lipids	intron variant	MODIFIER	ENSG00000164830, ENSG00000253582	oxidation resistance 1,	OXR1, LOC105375700
5541	rs3101543	8	107618251	106606023	A	G	0.546638	0.763438	0.99897	Imputed	HexCer(d18:2/22:0)	HexCer	Adjusted for clinical lipids	downstream gene variant, intron variant	MODIFIER	ENSG00000164830, ENSG00000253582	oxidation resistance 1,	OXR1, LOC105375700
5542	rs3110435	8	107621361	106609133	G	A	0.533615	0.453592	0.99915	Imputed	HexCer(d18:2/22:0)	HexCer	Adjusted for clinical lipids	downstream gene variant, intron variant	MODIFIER	ENSG00000164830, ENSG00000253582	oxidation resistance 1,	OXR1, LOC105375700
5543	rs3101542	8	107621736	106609508	G	T	0.533615	0.453592	0.99916	Imputed	HexCer(d18:2/22:0)	HexCer	Adjusted for clinical lipids	downstream gene variant, intron variant	MODIFIER	ENSG00000164830, ENSG00000253582	oxidation resistance 1,	OXR1, LOC105375700
5544	rs3101526	8	107623264	106611036	G	A	0.53317	0.418369	0.99919	Imputed	HexCer(d18:2/22:0)	HexCer	Adjusted for clinical lipids	intron variant	MODIFIER	ENSG00000164830, ENSG00000253582	oxidation resistance 1,	OXR1, LOC105375700
5545	rs3134142	8	107626835	106614607	G	C	0.5315	0.353017	0.99937	Imputed	HexCer(d18:1/22:0)	HexCer	Adjusted for clinical lipids	upstream gene variant, intron variant	MODIFIER	ENSG00000164830, ENSG00000253582	oxidation resistance 1,	OXR1, LOC105375700
5546	rs3134141	8	107627647	106615419	G	A	0.533281	0.435792	0.9996	Imputed	HexCer(d18:2/22:0)	HexCer	Adjusted for clinical lipids	upstream gene variant, intron variant	MODIFIER	ENSG00000164830, ENSG00000253582	oxidation resistance 1,	OXR1, LOC105375700
5547	rs2045788	8	107629543	106617315	T	C	0.5315	0.353017	0.99975	Imputed	HexCer(d18:1/22:0)	HexCer	Adjusted for clinical lipids	upstream gene variant, intron variant	MODIFIER	ENSG00000164830, ENSG00000253582	oxidation resistance 1,	OXR1, LOC105375700
5548	rs2045786	8	107629790	106617562	G	T	0.533281	0.435792	0.9997	Imputed	HexCer(d18:2/22:0)	HexCer	Adjusted for clinical lipids	upstream gene variant, intron variant	MODIFIER	ENSG00000164830, ENSG00000253582	oxidation resistance 1,	OXR1, LOC105375700
5549	rs3101548	8	107635851	106623623	A	G	0.533393	0.490554	0.99958	Imputed	HexCer(d18:2/22:0)	HexCer	Adjusted for clinical lipids	intron variant	MODIFIER	ENSG00000164830, ENSG00000253582	oxidation resistance 1,	OXR1, LOC105375700
5550	rs3101547	8	107637222	106624994	G	A	0.533393	0.490554	0.99941	Imputed	HexCer(d18:2/22:0)	HexCer	Adjusted for clinical lipids	intron variant	MODIFIER	ENSG00000164830, ENSG00000253582	oxidation resistance 1,	OXR1, LOC105375700
5551	rs3110421	8	107637762	106625534	C	T	0.5315	0.384939	0.99958	Imputed	HexCer(d18:1/22:0)	HexCer	Adjusted for clinical lipids	intron variant	MODIFIER	ENSG00000164830, ENSG00000253582	oxidation resistance 1,	OXR1, LOC105375700
5552	rs3110422	8	107638510	106626282	T	G	0.531278	0.418614	0.99952	Imputed	HexCer(d18:1/22:0)	HexCer	Adjusted for clinical lipids	intron variant	MODIFIER	ENSG00000164830, ENSG00000253582	oxidation resistance 1,	OXR1, LOC105375700
5553	rs3110423	8	107640276	106628048	A	G	0.531278	0.418614	0.99962	Imputed	HexCer(d18:1/22:0)	HexCer	Adjusted for clinical lipids	intron variant	MODIFIER	ENSG00000164830, ENSG00000253582	oxidation resistance 1,	OXR1, LOC105375700
5554	rs3110424	8	107643140	106630912	G	A	0.532947	0.490644	0.99995	Imputed	HexCer(d18:2/22:0)	HexCer	Adjusted for clinical lipids	intron variant	MODIFIER	ENSG00000164830, ENSG00000253582	oxidation resistance 1,	OXR1, LOC105375700
5555	rs3110426	8	107649801	106637573	T	C	0.5315	0.384939	0.99964	Imputed	HexCer(d18:1/22:0)	HexCer	Adjusted for clinical lipids	intron variant	MODIFIER	ENSG00000164830, ENSG00000253582	oxidation resistance 1,	OXR1, LOC105375700
5556	rs3134132	8	107650333	106638105	T	A	0.531167	0.401615	0.99978	Imputed	HexCer(d18:1/22:0)	HexCer	Adjusted for clinical lipids	intron variant	MODIFIER	ENSG00000164830, ENSG00000253582	oxidation resistance 1,	OXR1, LOC105375700
5557	rs3132801	8	107654134	106641906	G	A	0.532614	0.509775	0.99988	Imputed	HexCer(d18:2/22:0)	HexCer	Adjusted for clinical lipids	intron variant	MODIFIER	ENSG00000164830, ENSG00000253582	oxidation resistance 1,	OXR1, LOC105375700
5558	rs3101528	8	107658187	106645959	G	T	0.53228	0.529295	0.99999	Genotyped	HexCer(d18:2/22:0)	HexCer	Adjusted for clinical lipids	intron variant	MODIFIER	ENSG00000164830, ENSG00000253582	oxidation resistance 1,	OXR1, LOC105375700
5559	rs1968805	8	107662050	106649822	G	A	0.540183	0.489781	0.99123	Imputed	HexCer(d18:1/22:0)	HexCer	Adjusted for clinical lipids	intron variant	MODIFIER	ENSG00000164830, ENSG00000253582	oxidation resistance 1,	OXR1, LOC105375700
5560	rs3134131	8	107663075	106650847	T	C	0.532391	0.549057	0.99431	Imputed	HexCer(d18:1/22:0)	HexCer	Adjusted for clinical lipids	intron variant	MODIFIER	ENSG00000164830, ENSG00000253582	oxidation resistance 1,	OXR1, LOC105375700
5561	rs3132803	8	107663180	106650952	T	C	0.532391	0.549057	0.99444	Imputed	HexCer(d18:1/22:0)	HexCer	Adjusted for clinical lipids	intron variant	MODIFIER	ENSG00000164830, ENSG00000253582	oxidation resistance 1,	OXR1, LOC105375700
5562	rs1580289	8	107665492	106653264	G	A	0.572685	0.583286	0.99561	Imputed	HexCer(d18:1/22:0)	HexCer	Adjusted for clinical lipids	upstream gene variant, intron variant	MODIFIER	ENSG00000164830, ENSG00000253582	oxidation resistance 1,	OXR1, LOC105375700
5563	rs2126581	8	107667731	106655503	T	C	0.572573	0.604445	0.99865	Imputed	HexCer(d18:1/22:0)	HexCer	Adjusted for clinical lipids	upstream gene variant, intron variant	MODIFIER	ENSG00000164830, ENSG00000253582	oxidation resistance 1,	OXR1, LOC105375700
5564	rs2282509	8	107669928	106657700	T	C	0.572907	0.625701	0.99987	Genotyped	HexCer(d18:1/22:0)	HexCer	Adjusted for clinical lipids	5 prime UTR variant, upstream gene variant, intron variant	MODIFIER	ENSG00000164830, ENSG00000253582	oxidation resistance 1,	OXR1, LOC105375700
5565	rs1676420	8	107672050	106659822	T	A	0.586932	0.805558	0.99668	Imputed	HexCer(d18:1/22:0)	HexCer	Adjusted for clinical lipids	upstream gene variant, intron variant	MODIFIER	ENSG00000253582, ENSG00000164830	, oxidation resistance 1	LOC105375700, OXR1
5566	rs1784492	8	107673304	106661076	G	A	0.58671	0.758389	0.99787	Imputed	HexCer(d18:1/22:0)	HexCer	Adjusted for clinical lipids	upstream gene variant, intron variant	MODIFIER	ENSG00000253582, ENSG00000164830	, oxidation resistance 1	LOC105375700, OXR1
5567	rs776961	8	107675364	106663136	C	T	0.58671	0.758389	0.99818	Imputed	HexCer(d18:1/22:0)	HexCer	Adjusted for clinical lipids	intron variant	MODIFIER	ENSG00000164830	oxidation resistance 1	OXR1
5568	rs776962	8	107678619	106666391	T	A	0.586376	0.758393	0.99809	Imputed	HexCer(d18:1/22:0)	HexCer	Adjusted for clinical lipids	intron variant	MODIFIER	ENSG00000164830	oxidation resistance 1	OXR1
5569	rs776946	8	107682283	106670055	A	T	0.58671	0.758389	0.99821	Imputed	HexCer(d18:1/22:0)	HexCer	Adjusted for clinical lipids	intron variant	MODIFIER	ENSG00000164830	oxidation resistance 1	OXR1
5570	rs776949	8	107685011	106672783	A	T	0.585708	0.782011	0.99838	Imputed	HexCer(d18:1/22:0)	HexCer	Adjusted for clinical lipids	intron variant	MODIFIER	ENSG00000164830	oxidation resistance 1	OXR1
5571	rs1784494	8	107686072	106673844	A	G	0.585708	0.782011	0.99842	Imputed	HexCer(d18:1/22:0)	HexCer	Adjusted for clinical lipids	intron variant	MODIFIER	ENSG00000164830	oxidation resistance 1	OXR1
5572	rs776950	8	107687950	106675722	T	C	0.585708	0.782011	0.99861	Imputed	HexCer(d18:1/22:0)	HexCer	Adjusted for clinical lipids	intron variant	MODIFIER	ENSG00000164830	oxidation resistance 1	OXR1
5573	rs776951	8	107688733	106676505	C	T	0.585931	0.758557	0.99868	Imputed	HexCer(d18:1/22:0)	HexCer	Adjusted for clinical lipids	intron variant	MODIFIER	ENSG00000164830	oxidation resistance 1	OXR1
5574	rs776932	8	107691821	106679593	T	C	0.585931	0.758557	0.99878	Imputed	HexCer(d18:1/22:0)	HexCer	Adjusted for clinical lipids	upstream gene variant, intron variant	MODIFIER	ENSG00000164830	oxidation resistance 1	OXR1
5575	rs776933	8	107691906	106679678	G	A	0.585931	0.758557	0.99887	Imputed	HexCer(d18:1/22:0)	HexCer	Adjusted for clinical lipids	upstream gene variant, intron variant	MODIFIER	ENSG00000164830	oxidation resistance 1	OXR1
5576	rs776934	8	107692717	106680489	T	C	0.586042	0.782012	0.99914	Imputed	HexCer(d18:1/22:0)	HexCer	Adjusted for clinical lipids	upstream gene variant, intron variant	MODIFIER	ENSG00000164830	oxidation resistance 1	OXR1
5577	rs776965	8	107698966	106686738	G	A	0.586042	0.782012	0.99989	Genotyped	HexCer(d18:1/22:0)	HexCer	Adjusted for clinical lipids	downstream gene variant, intron variant	MODIFIER	ENSG00000164830	oxidation resistance 1	OXR1
5578	rs776963	8	107702267	106690039	G	A	0.586153	0.758462	0.99801	Imputed	HexCer(d18:1/22:0)	HexCer	Adjusted for clinical lipids	intron variant	MODIFIER	ENSG00000164830	oxidation resistance 1	OXR1
5579	rs2627788	8	107710044	106697816	A	T	0.586042	0.782012	0.99939	Imputed	HexCer(d18:1/22:0)	HexCer	Adjusted for clinical lipids	intron variant, non coding transcript exon variant	MODIFIER	ENSG00000164830, ENSG00000253676	oxidation resistance 1, transgelin 2 pseudogene 1	OXR1, TAGLN2P1
5580	rs1601249	8	107711199	106698971	T	C	0.584817	0.805867	0.99758	Imputed	HexCer(d18:1/22:0)	HexCer	Adjusted for clinical lipids	upstream gene variant, intron variant	MODIFIER	ENSG00000253676, ENSG00000164830	transgelin 2 pseudogene 1, oxidation resistance 1	TAGLN2P1, OXR1
5581	rs776944	8	107713883	106701655	T	A	0.585819	0.805697	0.99932	Imputed	HexCer(d18:1/22:0)	HexCer	Adjusted for clinical lipids	upstream gene variant, intron variant	MODIFIER	ENSG00000253676, ENSG00000164830	transgelin 2 pseudogene 1, oxidation resistance 1	TAGLN2P1, OXR1
5582	rs776941	8	107718332	106706104	A	G	0.585819	0.75848	0.99947	Imputed	HexCer(d18:1/22:0)	HexCer	Adjusted for clinical lipids	upstream gene variant, downstream gene variant, intron variant	MODIFIER	ENSG00000164830	oxidation resistance 1	OXR1
5583	rs725906	8	107721116	106708888	A	G	0.585819	0.75848	0.99942	Imputed	HexCer(d18:1/22:0)	HexCer	Adjusted for clinical lipids	downstream gene variant, intron variant	MODIFIER	ENSG00000164830	oxidation resistance 1	OXR1
5584	rs776954	8	107723969	106711741	C	T	0.585931	0.758557	0.99957	Imputed	HexCer(d18:1/22:0)	HexCer	Adjusted for clinical lipids	downstream gene variant, intron variant	MODIFIER	ENSG00000164830	oxidation resistance 1	OXR1
5585	rs776959	8	107730433	106718205	C	T	0.35374	0.0960092	0.99995	Genotyped	HexCer(d18:1/22:0)	HexCer	Adjusted for clinical lipids	intron variant	MODIFIER	ENSG00000164830	oxidation resistance 1	OXR1
5586	rs776960	8	107730557	106718329	T	C	0.585597	0.758538	0.99969	Imputed	HexCer(d18:1/22:0)	HexCer	Adjusted for clinical lipids	intron variant	MODIFIER	ENSG00000164830	oxidation resistance 1	OXR1
5587	rs776939	8	107735363	106723135	C	T	0.585819	0.805697	0.99879	Imputed	HexCer(d18:1/22:0)	HexCer	Adjusted for clinical lipids	upstream gene variant, intron variant	MODIFIER	ENSG00000164830	oxidation resistance 1	OXR1
5588	rs776938	8	107750110	106737882	A	G	0.585819	0.805697	0.9967	Imputed	HexCer(d18:1/22:0)	HexCer	Adjusted for clinical lipids	upstream gene variant, intron variant	MODIFIER	ENSG00000164830	oxidation resistance 1	OXR1
5589	rs1681904	8	107754473	106742245	A	G	0.414181	0.805697	0.99643	Imputed	HexCer(d18:1/22:0)	HexCer	Adjusted for clinical lipids	synonymous variant, 3 prime UTR variant, non coding transcript exon variant	LOW, MODIFIER	ENSG00000164830	oxidation resistance 1	OXR1
5590	rs2627790	8	107756993	106744765	A	G	0.414069	0.805759	0.99607	Imputed	HexCer(d18:1/22:0)	HexCer	Adjusted for clinical lipids	downstream gene variant, intron variant	MODIFIER	ENSG00000164830	oxidation resistance 1	OXR1
5591	rs1681905	8	107757885	106745657	A	G	0.415405	0.805945	0.99503	Imputed	HexCer(d18:1/22:0)	HexCer	Adjusted for clinical lipids	downstream gene variant, intron variant	MODIFIER	ENSG00000164830	oxidation resistance 1	OXR1
5592	rs1784469	8	107758383	106746155	A	T	0.415405	0.805945	0.995	Imputed	HexCer(d18:1/22:0)	HexCer	Adjusted for clinical lipids	downstream gene variant, intron variant	MODIFIER	ENSG00000164830	oxidation resistance 1	OXR1
5593	rs1784472	8	107762709	106750481	A	G	0.414069	0.805759	0.99555	Imputed	HexCer(d18:1/22:0)	HexCer	Adjusted for clinical lipids	intron variant	MODIFIER	ENSG00000164830	oxidation resistance 1	OXR1
5594	rs1681879	8	107779443	106767215	A	G	0.410174	0.975407	0.99262	Imputed	HexCer(d18:1/22:0)	HexCer	Adjusted for clinical lipids	intron variant	MODIFIER	ENSG00000174429	actin binding Rho activating protein	ABRA
5595	rs1784479	8	107780085	106767857	A	G	0.410619	1	0.99246	Imputed	HexCer(d18:1/22:0)	HexCer	Adjusted for clinical lipids	intron variant	MODIFIER	ENSG00000174429	actin binding Rho activating protein	ABRA
5596	rs1784480	8	107781036	106768808	A	T	0.432881	0.605521	0.99238	Imputed	HexCer(d18:1/22:0)	HexCer	Adjusted for clinical lipids	intron variant	MODIFIER	ENSG00000174429	actin binding Rho activating protein	ABRA
5597	rs12680550	8	120181974	119169735	A	G	0.00155833	1	0.53644	Imputed	AC(17:0) (a)	AC	Adjusted for clinical lipids	non coding transcript exon variant	MODIFIER	ENSG00000147676	mal, T cell differentiation protein 2	MAL2
5598	rs190283675	8	130095086	129082840	C	T	0.00111309	1	0.70555	Imputed	LPI(18:1) [sn2]	LPI	Standard covariates	intergenic region	MODIFIER	ENSG00000221351-ENSG00000250400	long intergenic non-protein coding RNA 977	AC068570.1, LINC00977
5599	rs753027727	8	141811120	140801021	C	T	0.000890472	1	0.89309	Imputed	PC(17:0_20:4)	PC	Adjusted for clinical lipids	upstream gene variant, intron variant	MODIFIER	ENSG00000169398	protein tyrosine kinase 2	PTK2
5600	rs553787787	8	146137775	144912390	C	A	0.001	1	0.35456	Imputed	CE(24:6)	CE	Adjusted for clinical lipids	-	-	-	-	-
5601	rs192618664	8	146184688	144959302	T	C	0.001	1	0.39551	Imputed	CE(24:6)	CE	Adjusted for clinical lipids	-	-	-	-	-
5602	rs139951179	9	1601856	1601856	C	T	0.0012244	1	0.7738	Imputed	LPC(16:0) [sn2]	LPC	Standard covariates	intergenic region	MODIFIER	ENSG00000202383-ENSG00000224092	RNA, 5S ribosomal pseudogene 279	RNA5SP279, RP11-443B9.1
5603	rs72703655	9	5361143	5361143	C	G	0.0209261	1	0.8376	Imputed	PG(34:1)	PG	Adjusted for clinical lipids	missense variant, upstream gene variant, downstream gene variant	MODERATE, MODIFIER	ENSG00000107020, ENSG00000231967	plasminogen receptor with a C-terminal lysine,	PLGRKT, RP11-12D24.6
5604	rs574148840	9	7234693	7234693	T	C	0.0050089	1	0.87406	Imputed	PC(O-16:0/22:6)	PC(O)	Adjusted for clinical lipids	intergenic region	MODIFIER	ENSG00000107077-ENSG00000230207	lysine demethylase 4C, ribosomal protein L4 pseudogene 5	KDM4C, RPL4P5
5605	rs553510218	9	7234824	7234824	A	C	0.00512021	1	0.87862	Imputed	PC(O-16:0/22:6)	PC(O)	Adjusted for clinical lipids	intergenic region	MODIFIER	ENSG00000107077-ENSG00000230207	lysine demethylase 4C, ribosomal protein L4 pseudogene 5	KDM4C, RPL4P5
5606	rs638485	9	15283446	15283448	G	A	0.744101	0.505339	0.99449	Imputed	CE(24:1)	CE	Adjusted for clinical lipids	intron variant	MODIFIER	ENSG00000155158	tetratricopeptide repeat domain 39B	TTC39B
5607	rs62570819	9	15283560	15283562	A	G	0.744101	0.505339	0.99624	Imputed	CE(24:1)	CE	Adjusted for clinical lipids	intron variant	MODIFIER	ENSG00000155158	tetratricopeptide repeat domain 39B	TTC39B
5608	rs575442	9	15283761	15283763	T	C	0.744212	0.50533	0.99941	Genotyped	CE(24:1)	CE	Adjusted for clinical lipids	intron variant	MODIFIER	ENSG00000155158	tetratricopeptide repeat domain 39B	TTC39B
5609	rs641579	9	15284100	15284102	C	T	0.744323	0.530473	0.99745	Imputed	CE(24:1)	CE	Adjusted for clinical lipids	intron variant	MODIFIER	ENSG00000155158	tetratricopeptide repeat domain 39B	TTC39B
5610	rs693223	9	15284120	15284122	C	A	0.744212	0.50533	0.99736	Imputed	CE(24:1)	CE	Adjusted for clinical lipids	intron variant	MODIFIER	ENSG00000155158	tetratricopeptide repeat domain 39B	TTC39B
5611	rs1215120	9	15284527	15284529	T	C	0.744323	0.530473	0.99631	Imputed	CE(24:1)	CE	Adjusted for clinical lipids	intron variant	MODIFIER	ENSG00000155158	tetratricopeptide repeat domain 39B	TTC39B
5612	rs1215121	9	15284730	15284732	A	G	0.744212	0.50533	0.99583	Imputed	CE(24:1)	CE	Adjusted for clinical lipids	intron variant	MODIFIER	ENSG00000155158	tetratricopeptide repeat domain 39B	TTC39B
5613	rs1215122	9	15284786	15284788	C	T	0.744323	0.530473	0.99647	Imputed	CE(24:1)	CE	Adjusted for clinical lipids	intron variant	MODIFIER	ENSG00000155158	tetratricopeptide repeat domain 39B	TTC39B
5614	rs7035671	9	15285329	15285331	C	T	0.811554	0.558303	0.99519	Imputed	CE(24:1)	CE	Adjusted for clinical lipids	intron variant	MODIFIER	ENSG00000155158	tetratricopeptide repeat domain 39B	TTC39B
5615	rs7035801	9	15285448	15285450	G	T	0.815004	0.40068	0.99332	Imputed	CE(24:1)	CE	Adjusted for clinical lipids	intron variant	MODIFIER	ENSG00000155158	tetratricopeptide repeat domain 39B	TTC39B
5616	rs4237138	9	15286386	15286388	T	C	0.882569	0.428599	0.9976	Imputed	CE(24:1)	CE	Adjusted for clinical lipids	intron variant	MODIFIER	ENSG00000155158	tetratricopeptide repeat domain 39B	TTC39B
5617	rs2616751	9	15287121	15287123	G	C	0.882569	0.428599	0.99894	Imputed	CE(24:1)	CE	Adjusted for clinical lipids	intron variant	MODIFIER	ENSG00000155158	tetratricopeptide repeat domain 39B	TTC39B
5618	rs3933784	9	15287247	15287249	A	T	0.881901	0.389658	0.99916	Imputed	CE(24:1)	CE	Adjusted for clinical lipids	intron variant	MODIFIER	ENSG00000155158	tetratricopeptide repeat domain 39B	TTC39B
5619	rs3933785	9	15287389	15287391	A	G	0.881901	0.389658	0.99985	Genotyped	CE(24:1)	CE	Adjusted for clinical lipids	intron variant	MODIFIER	ENSG00000155158	tetratricopeptide repeat domain 39B	TTC39B
5620	rs10810369	9	15288045	15288047	G	A	0.811776	0.463838	0.99959	Genotyped	CE(24:1)	CE	Adjusted for clinical lipids	intron variant	MODIFIER	ENSG00000155158	tetratricopeptide repeat domain 39B	TTC39B
5621	rs471364	9	15289578	15289580	T	C	0.881456	0.431948	0.99756	Imputed	CE(24:1)	CE	Adjusted for clinical lipids	intron variant	MODIFIER	ENSG00000155158	tetratricopeptide repeat domain 39B	TTC39B
5622	rs638491	9	15290012	15290014	G	A	0.836932	0.325139	0.99587	Imputed	CE(24:1)	CE	Adjusted for clinical lipids	intron variant	MODIFIER	ENSG00000155158	tetratricopeptide repeat domain 39B	TTC39B
5623	rs1475229	9	15291239	15291241	T	C	0.879341	0.399042	0.99424	Imputed	CE(24:1)	CE	Adjusted for clinical lipids	intron variant	MODIFIER	ENSG00000155158	tetratricopeptide repeat domain 39B	TTC39B
5624	rs677578	9	15292426	15292428	C	T	0.880232	0.777325	0.99496	Imputed	CE(24:1)	CE	Adjusted for clinical lipids	intron variant	MODIFIER	ENSG00000155158	tetratricopeptide repeat domain 39B	TTC39B
5625	rs486349	9	15293116	15293118	A	G	0.874555	0.785527	0.99746	Imputed	CE(24:1)	CE	Adjusted for clinical lipids	intron variant	MODIFIER	ENSG00000155158	tetratricopeptide repeat domain 39B	TTC39B
5626	rs2156110	9	15293238	15293240	A	G	0.875	0.732953	0.99821	Imputed	CE(24:1)	CE	Adjusted for clinical lipids	intron variant	MODIFIER	ENSG00000155158	tetratricopeptide repeat domain 39B	TTC39B
5627	rs2156109	9	15293248	15293250	G	C	0.878785	0.7263	0.99793	Imputed	CE(24:1)	CE	Adjusted for clinical lipids	intron variant	MODIFIER	ENSG00000155158	tetratricopeptide repeat domain 39B	TTC39B
5628	rs578194	9	15293379	15293381	G	C	0.87411	0.73451	0.99767	Imputed	CE(24:1)	CE	Adjusted for clinical lipids	intron variant	MODIFIER	ENSG00000155158	tetratricopeptide repeat domain 39B	TTC39B
5629	rs2185938	9	15293427	15293429	A	G	0.874889	0.733104	0.99876	Imputed	CE(24:1)	CE	Adjusted for clinical lipids	intron variant	MODIFIER	ENSG00000155158	tetratricopeptide repeat domain 39B	TTC39B
5630	rs585002	9	15293513	15293515	C	T	0.815561	0.728675	0.99982	Genotyped	CE(24:1)	CE	Adjusted for clinical lipids	intron variant	MODIFIER	ENSG00000155158	tetratricopeptide repeat domain 39B	TTC39B
5631	rs540885	9	15294596	15294598	A	G	0.868878	0.555402	0.99709	Imputed	Total Ubiquinone	Totals	Standard covariates	intron variant	MODIFIER	ENSG00000155158	tetratricopeptide repeat domain 39B	TTC39B
5632	rs570524	9	15295483	15295485	T	C	0.868433	0.601215	0.99869	Imputed	Total Ubiquinone	Totals	Standard covariates	intron variant	MODIFIER	ENSG00000155158	tetratricopeptide repeat domain 39B	TTC39B
5633	rs643531	9	15296034	15296036	A	C	0.868433	0.601215	0.99874	Imputed	Total Ubiquinone	Totals	Standard covariates	intron variant	MODIFIER	ENSG00000155158	tetratricopeptide repeat domain 39B	TTC39B
5634	rs3905247	9	15296845	15296847	C	T	0.823909	0.354973	0.99805	Imputed	Total Ubiquinone	Totals	Adjusted for clinical lipids	intron variant	MODIFIER	ENSG00000155158	tetratricopeptide repeat domain 39B	TTC39B
5635	rs660686	9	15297587	15297589	T	C	0.867765	0.435176	0.99616	Imputed	Total Ubiquinone	Totals	Standard covariates	intron variant	MODIFIER	ENSG00000155158	tetratricopeptide repeat domain 39B	TTC39B
5636	rs661048	9	15297629	15297631	A	G	0.867765	0.435176	0.99598	Imputed	Total Ubiquinone	Totals	Standard covariates	intron variant	MODIFIER	ENSG00000155158	tetratricopeptide repeat domain 39B	TTC39B
5637	rs675849	9	15298666	15298668	C	T	0.863869	0.750986	0.9948	Imputed	Total Ubiquinone	Totals	Standard covariates	intron variant	MODIFIER	ENSG00000155158	tetratricopeptide repeat domain 39B	TTC39B
5638	rs677622	9	15302613	15302615	G	A	0.863869	0.750986	0.99618	Imputed	CE(24:1)	CE	Adjusted for clinical lipids	intron variant	MODIFIER	ENSG00000155158	tetratricopeptide repeat domain 39B	TTC39B
5639	rs1215112	9	15303583	15303585	A	G	0.864203	0.750924	0.9985	Imputed	CE(24:1)	CE	Adjusted for clinical lipids	intron variant	MODIFIER	ENSG00000155158	tetratricopeptide repeat domain 39B	TTC39B
5640	rs686030	9	15304782	15304784	A	C	0.860196	0.901215	0.99989	Genotyped	Total Ubiquinone	Totals	Standard covariates	intron variant	MODIFIER	ENSG00000155158	tetratricopeptide repeat domain 39B	TTC39B
5641	rs581080	9	15305378	15305380	C	G	0.822685	0.798131	0.98374	Imputed	Total Ubiquinone	Totals	Adjusted for clinical lipids	intron variant	MODIFIER	ENSG00000155158	tetratricopeptide repeat domain 39B	TTC39B
5642	rs2245641	9	15309928	15309930	C	A	0.773486	0.443425	0.94181	Imputed	Total Ubiquinone	Totals	Adjusted for clinical lipids	upstream gene variant, intergenic region	MODIFIER	ENSG00000155158, ENSG00000155158-ENSG00000263817	tetratricopeptide repeat domain 39B, tetratricopeptide repeat domain 39B, RNA, 7SL, cytoplasmic 157, pseudogene	TTC39B, TTC39B, RN7SL157P
5643	rs571338828	9	15853317	15853319	C	T	0.00200356	1	0.80945	Imputed	Hex3Cer(d18:1/20:0)	Hex3Cer	Standard covariates	intron variant	MODIFIER	ENSG00000164989	coiled-coil domain containing 171	CCDC171
5644	rs550449141	9	15855138	15855140	T	C	0.00200356	1	0.78673	Imputed	Hex3Cer(d18:1/20:0)	Hex3Cer	Standard covariates	intron variant	MODIFIER	ENSG00000164989	coiled-coil domain containing 171	CCDC171
5645	rs567334045	9	15855142	15855144	A	G	0.00200356	1	0.78675	Imputed	Hex3Cer(d18:1/20:0)	Hex3Cer	Standard covariates	intron variant	MODIFIER	ENSG00000164989	coiled-coil domain containing 171	CCDC171
5646	rs182482213	9	35642669	35642672	A	G	0.00411843	1	0.94648	Imputed	DG(16:0_22:6)	DG	Standard covariates	upstream gene variant, intron variant	MODIFIER	ENSG00000227933, ENSG00000231393, ENSG00000137101	, CD72 molecule	RP11-331F9.4, RP11-331F9.3, CD72
5647	rs551367814	9	35676811	35676814	A	G	0.0036732	1	0.8614	Imputed	DG(16:0_22:6)	DG	Standard covariates	upstream gene variant, downstream gene variant, intron variant	MODIFIER	ENSG00000137135, ENSG00000107159, ENSG00000243136	Rho guanine nucleotide exchange factor 39, carbonic anhydrase 9, RNA, 7SL, cytoplasmic 22, pseudogene	ARHGEF39, CA9, RN7SL22P
5648	rs10814274	9	35734956	35734959	T	C	0.415405	0.148747	0.99749	Imputed	Total Hex3Cer	Totals	Adjusted for clinical lipids	upstream gene variant, downstream gene variant, intron variant	MODIFIER	ENSG00000137076, ENSG00000070610, ENSG00000107175	talin 1, glucosylceramidase beta 2, cAMP responsive element binding protein 3	TLN1, GBA2, CREB3
5649	rs3750434	9	35739876	35739879	A	G	0.41496	0.132189	0.99999	Genotyped	Total Hex3Cer	Totals	Adjusted for clinical lipids	upstream gene variant, downstream gene variant, intron variant	MODIFIER	ENSG00000070610, ENSG00000107175	glucosylceramidase beta 2, cAMP responsive element binding protein 3	GBA2, CREB3
5650	rs1570246	9	35748806	35748809	T	G	0.415183	0.148711	0.99894	Imputed	Total Hex3Cer	Totals	Adjusted for clinical lipids	5 prime UTR variant, upstream gene variant, downstream gene variant, non coding transcript exon variant	MODIFIER	ENSG00000070610, ENSG00000107185, ENSG00000215183	glucosylceramidase beta 2, RGP1 homolog, RAB6A GEF complex partner 1, microseminoprotein, prostate associated	GBA2, RGP1, MSMP
5651	rs1570247	9	35749014	35749017	A	G	0.415071	0.140258	0.99886	Imputed	Total Hex3Cer	Totals	Adjusted for clinical lipids	5 prime UTR variant, upstream gene variant, downstream gene variant, intron variant	MODIFIER	ENSG00000070610, ENSG00000107185, ENSG00000215183	glucosylceramidase beta 2, RGP1 homolog, RAB6A GEF complex partner 1, microseminoprotein, prostate associated	GBA2, RGP1, MSMP
5652	rs1570249	9	35752252	35752255	A	G	0.415071	0.157545	0.99866	Imputed	Total Hex3Cer	Totals	Adjusted for clinical lipids	upstream gene variant, downstream gene variant, intron variant	MODIFIER	ENSG00000070610, ENSG00000215183, ENSG00000228843, ENSG00000107185	glucosylceramidase beta 2, microseminoprotein, prostate associated, , RGP1 homolog, RAB6A GEF complex partner 1	GBA2, MSMP, RP11-112J3.15, RGP1
5653	rs186936070	9	71717712	69102796	C	A	0.00189225	1	0.60628	Imputed	HexCer(d16:1/24:0)	HexCer	Standard covariates	downstream gene variant, intergenic region	MODIFIER	ENSG00000165060, ENSG00000165060-ENSG00000270236	frataxin	FXN, FXN, RP11-265B8.5
5654	rs142924700	9	81901327	79286412	G	A	0.00378451	0.0607543	0.96946	Imputed	PC(P-15:0/20:4) (b)	PC(P)	Standard covariates	intergenic region	MODIFIER	ENSG00000260995-ENSG00000186940	coiled-coil-helix-coiled-coil-helix domain containing 2 pseudogene 9	LOC101927450, CHCHD2P9
5655	rs551935474	9	85895519	83280604	T	C	0.00100178	1	0.80503	Imputed	Cer(d17:1/18:0)	Cer(d)	Standard covariates	downstream gene variant, intron variant	MODIFIER	ENSG00000251752, ENSG00000237529, ENSG00000172159	RNA, U4 small nuclear 29, pseudogene, , FERM domain containing 3	RNU4-29P, RP11-439K3.3, FRMD3
5656	rs142057787	9	85903428	83288513	A	G	0.0012244	1	0.86917	Imputed	SM(d18:2/17:0)	SM	Standard covariates	intron variant	MODIFIER	ENSG00000172159	FERM domain containing 3	FRMD3
5657	rs75505869	9	87322294	84707379	T	C	0.00923865	1	0.81684	Imputed	Hex3Cer(d18:1/22:0)	Hex3Cer	Adjusted for clinical lipids	intron variant	MODIFIER	ENSG00000148053	neurotrophic receptor tyrosine kinase 2	NTRK2
5658	rs773509	9	93958422	91196140	T	C	0.651158	0.921548	0.9952	Imputed	PE(P-15:0/20:4)	PE(P)	Adjusted for clinical lipids	intergenic region	MODIFIER	ENSG00000229694-ENSG00000273381	long intergenic non-protein coding RNA 484	LINC00484, RP11-305L7.7
5659	rs1082054	9	93966070	91203788	A	C	0.651046	0.947646	0.99519	Imputed	PE(P-15:0/20:4)	PE(P)	Adjusted for clinical lipids	downstream gene variant, intergenic region	MODIFIER	ENSG00000273381, ENSG00000229694-ENSG00000273381	, long intergenic non-protein coding RNA 484	RP11-305L7.7, LINC00484, RP11-305L7.7
5660	rs773506	9	93975471	91213189	A	G	0.650601	0.973821	0.99515	Imputed	PE(P-15:0/20:4)	PE(P)	Adjusted for clinical lipids	upstream gene variant, downstream gene variant, intergenic region	MODIFIER	ENSG00000273381, ENSG00000148090, ENSG00000273381-ENSG00000148090	, AU RNA binding methylglutaconyl-CoA hydratase	RP11-305L7.7, AUH, RP11-305L7.7, AUH
5661	rs773515	9	93982932	91220650	T	C	0.649265	1	0.99173	Imputed	PE(P-15:0/20:4)	PE(P)	Adjusted for clinical lipids	intron variant	MODIFIER	ENSG00000148090	AU RNA binding methylglutaconyl-CoA hydratase	AUH
5662	rs1397574	9	94011511	91249229	C	T	0.34862	1	0.99706	Imputed	PE(P-15:0/20:4)	PE(P)	Adjusted for clinical lipids	intron variant	MODIFIER	ENSG00000148090	AU RNA binding methylglutaconyl-CoA hydratase	AUH
5663	rs9299391	9	94017643	91255361	A	G	0.348508	0.973798	0.99776	Imputed	PE(P-15:0/20:4)	PE(P)	Adjusted for clinical lipids	intron variant	MODIFIER	ENSG00000148090	AU RNA binding methylglutaconyl-CoA hydratase	AUH
5664	rs2482340	9	94037842	91275560	G	A	0.349065	0.792847	0.99835	Imputed	PE(P-15:0/20:4)	PE(P)	Adjusted for clinical lipids	intron variant	MODIFIER	ENSG00000148090	AU RNA binding methylglutaconyl-CoA hydratase	AUH
5665	rs2482338	9	94037873	91275591	C	T	0.349065	0.792847	0.99833	Imputed	PE(P-15:0/20:4)	PE(P)	Adjusted for clinical lipids	intron variant	MODIFIER	ENSG00000148090	AU RNA binding methylglutaconyl-CoA hydratase	AUH
5666	rs2457714	9	94076628	91314346	T	C	0.348954	0.767586	0.99932	Imputed	PE(P-15:0/20:4)	PE(P)	Adjusted for clinical lipids	intron variant	MODIFIER	ENSG00000148090	AU RNA binding methylglutaconyl-CoA hydratase	AUH
5667	rs298718	9	94081674	91319392	G	A	0.348954	0.818201	1	Genotyped	PE(P-15:0/20:4)	PE(P)	Adjusted for clinical lipids	intron variant	MODIFIER	ENSG00000148090	AU RNA binding methylglutaconyl-CoA hydratase	AUH
5668	rs2494386	9	94090486	91328204	A	C	0.348731	0.792772	0.99967	Genotyped	PE(P-15:0/20:4)	PE(P)	Adjusted for clinical lipids	intron variant	MODIFIER	ENSG00000148090	AU RNA binding methylglutaconyl-CoA hydratase	AUH
5669	rs192492439	9	94181059	91418777	C	A	0.00422974	1	0.66796	Imputed	SM(d17:1/16:0)	SM	Adjusted for clinical lipids	intron variant	MODIFIER	ENSG00000165030	nuclear factor, interleukin 3 regulated	NFIL3
5670	rs117703523	9	94360412	91598130	A	G	0.0036732	1	0.65265	Imputed	SM(d17:1/16:0)	SM	Adjusted for clinical lipids	intron variant	MODIFIER	ENSG00000169071	receptor tyrosine kinase like orphan receptor 2	ROR2
5671	rs144203325	9	94694914	91932632	G	C	0.0150267	0.0787733	0.77636	Imputed	Cer(d19:1/24:0)	Cer(d)	Adjusted for clinical lipids	intron variant	MODIFIER	ENSG00000169071	receptor tyrosine kinase like orphan receptor 2	ROR2
5672	rs116940708	9	94738467	91976185	G	A	0.0248219	0.355996	0.82707	Imputed	Cer(d19:1/24:0)	Cer(d)	Adjusted for clinical lipids	intergenic region	MODIFIER	ENSG00000169071-ENSG00000227399	receptor tyrosine kinase like orphan receptor 2	ROR2, RP11-118F2.2
5673	rs75431233	9	94781894	92019612	A	G	0.024488	0.34404	0.83102	Imputed	Cer(d19:1/24:0)	Cer(d)	Adjusted for clinical lipids	intergenic region	MODIFIER	ENSG00000227399-ENSG00000237306	heat shock protein family E (Hsp10) member 1 pseudogene 22	RP11-118F2.2, HSPE1P22
5674	rs45461899	9	94830356	92068074	A	C	0.0247106	0.351937	0.84617	Imputed	Cer(d19:1/24:0)	Cer(d)	Adjusted for clinical lipids	missense variant, non coding transcript exon variant	MODERATE, MODIFIER	ENSG00000090054	serine palmitoyltransferase long chain base subunit 1	SPTLC1
5675	rs577831756	9	96463787	93701505	A	G	0.000779163	1	0.56404	Imputed	PC(O-18:0/22:6)	PC(O)	Standard covariates	intergenic region	MODIFIER	ENSG00000197724-ENSG00000265347	PHD finger protein 2, microRNA 4291	PHF2, MIR4291
5676	rs3818689	9	107585016	104822735	C	G	0.0606634	0.23761	0.98681	Imputed	Hex3Cer(d18:1/24:0)	Hex3Cer	Adjusted for clinical lipids	downstream gene variant, intron variant	MODIFIER	ENSG00000165029	ATP binding cassette subfamily A member 1	ABCA1
5677	rs35093463	9	107586238	104823957	A	C	0.0585485	0.221004	0.99248	Imputed	Hex3Cer(d18:1/24:0)	Hex3Cer	Adjusted for clinical lipids	downstream gene variant, intron variant	MODIFIER	ENSG00000165029	ATP binding cassette subfamily A member 1	ABCA1
5678	rs2066715	9	107588033	104825752	T	C	0.0583259	0.218876	0.99998	Genotyped	Hex3Cer(d18:1/24:0)	Hex3Cer	Adjusted for clinical lipids	missense variant, non coding transcript exon variant	MODERATE, MODIFIER	ENSG00000165029	ATP binding cassette subfamily A member 1	ABCA1
5679	rs13306069	9	107591024	104828743	T	C	0.0587711	0.223585	0.99995	Imputed	Hex3Cer(d18:1/24:0)	Hex3Cer	Adjusted for clinical lipids	intron variant	MODIFIER	ENSG00000165029	ATP binding cassette subfamily A member 1	ABCA1
5680	rs2066717	9	107591478	104829197	A	G	0.0586598	0.222238	1	Genotyped	Hex3Cer(d18:1/24:0)	Hex3Cer	Adjusted for clinical lipids	intron variant	MODIFIER	ENSG00000165029	ATP binding cassette subfamily A member 1	ABCA1
5681	rs2762498	9	114833817	112071537	T	C	0.0894924	1	0.99827	Imputed	Hex3Cer(d18:1/16:0)	Hex3Cer	Adjusted for clinical lipids	intron variant	MODIFIER	ENSG00000106868	sushi domain containing 1	SUSD1
5682	rs2762499	9	114834293	112072013	G	A	0.0894924	1	0.99787	Imputed	Hex3Cer(d18:1/16:0)	Hex3Cer	Adjusted for clinical lipids	intron variant	MODIFIER	ENSG00000106868	sushi domain containing 1	SUSD1
5683	rs10981250	9	114839021	112076741	T	G	0.09439	1	0.99745	Imputed	Hex3Cer(d18:1/16:0)	Hex3Cer	Adjusted for clinical lipids	downstream gene variant, intron variant	MODIFIER	ENSG00000106868	sushi domain containing 1	SUSD1
5684	rs112809964	9	114839936	112077656	A	C	0.0945013	1	0.99729	Imputed	Hex3Cer(d18:1/16:0)	Hex3Cer	Adjusted for clinical lipids	downstream gene variant, intron variant	MODIFIER	ENSG00000106868	sushi domain containing 1	SUSD1
5685	rs28711442	9	114842032	112079752	A	G	0.0942787	1	0.99475	Imputed	Hex3Cer(d18:1/16:0)	Hex3Cer	Adjusted for clinical lipids	downstream gene variant, intron variant	MODIFIER	ENSG00000106868	sushi domain containing 1	SUSD1
5686	rs139126699	9	117389267	114626987	C	T	0.00189225	1	0.96565	Imputed	HexCer(d18:1/24:0)	HexCer	Adjusted for clinical lipids	missense variant, non coding transcript exon variant	MODERATE, MODIFIER	ENSG00000157693	transmembrane protein 268	TMEM268
5687	rs10759726	9	117401193	114638913	A	G	0.449688	0.227903	0.97672	Imputed	HexCer(d18:1/24:0)	HexCer	Adjusted for clinical lipids	upstream gene variant, intron variant	MODIFIER	ENSG00000157693	transmembrane protein 268	TMEM268
5688	rs182453703	9	117511151	114748871	T	C	0.00155833	1	0.80073	Imputed	HexCer(d18:1/24:0)	HexCer	Adjusted for clinical lipids	intergenic region	MODIFIER	ENSG00000230284-ENSG00000181634	TNF superfamily member 15	RP11-402G3.4, TNFSF15
5689	rs559439065	9	131065002	128302723	A	G	0.00256011	1	0.89727	Imputed	LPI(20:4) [sn2]	LPI	Adjusted for clinical lipids	downstream gene variant, intergenic region	MODIFIER	ENSG00000268211, ENSG00000272960, ENSG00000273281, ENSG00000268211-ENSG00000272960	-	AL359091.2, RP11-339B21.15, RP11-339B21.14, AL359091.2, RP11-339B21.15
5690	rs76832424	9	135977586	133102199	T	C	0.157725	0.0375665	0.98127	Imputed	Hex3Cer(d18:1/24:0)	Hex3Cer	Adjusted for clinical lipids	upstream gene variant, downstream gene variant, intron variant	MODIFIER	ENSG00000160271	ral guanine nucleotide dissociation stimulator	RALGDS
5691	rs615477	9	135987017	133111630	C	T	0.849065	0.0267552	0.98662	Imputed	Hex3Cer(d18:1/24:0)	Hex3Cer	Adjusted for clinical lipids	upstream gene variant, intron variant	MODIFIER	ENSG00000160271	ral guanine nucleotide dissociation stimulator	RALGDS
5692	rs118119692	9	135992797	133117410	T	C	0.0340606	0.491374	0.97417	Imputed	Hex3Cer(d18:1/24:0)	Hex3Cer	Adjusted for clinical lipids	intron variant	MODIFIER	ENSG00000160271	ral guanine nucleotide dissociation stimulator	RALGDS
5693	rs117097355	9	136010391	133135004	C	T	0.0319457	0.628767	0.97991	Imputed	Hex3Cer(d18:1/24:0)	Hex3Cer	Adjusted for clinical lipids	upstream gene variant, intron variant	MODIFIER	ENSG00000160271	ral guanine nucleotide dissociation stimulator	RALGDS
5694	rs12003437	9	136020648	133145261	G	C	0.0742431	0.233315	0.98685	Imputed	Hex3Cer(d18:1/24:1)	Hex3Cer	Adjusted for clinical lipids	intron variant	MODIFIER	ENSG00000160271	ral guanine nucleotide dissociation stimulator	RALGDS
5695	rs7044265	9	136020693	133145306	C	T	0.074911	0.197344	0.98798	Imputed	Hex3Cer(d18:1/24:1)	Hex3Cer	Adjusted for clinical lipids	intron variant	MODIFIER	ENSG00000160271	ral guanine nucleotide dissociation stimulator	RALGDS
5696	rs28413852	9	136022019	133146632	C	T	0.074911	0.197344	0.99455	Imputed	Hex3Cer(d18:1/24:1)	Hex3Cer	Adjusted for clinical lipids	intron variant	MODIFIER	ENSG00000160271	ral guanine nucleotide dissociation stimulator	RALGDS
5697	rs62574353	9	136022183	133146796	G	A	0.0750223	0.283387	0.9959	Imputed	Hex3Cer(d18:1/24:1)	Hex3Cer	Adjusted for clinical lipids	intron variant	MODIFIER	ENSG00000160271	ral guanine nucleotide dissociation stimulator	RALGDS
5698	rs7032488	9	136022299	133146912	A	G	0.0750223	0.283387	0.99562	Imputed	Hex3Cer(d18:1/24:1)	Hex3Cer	Adjusted for clinical lipids	intron variant	MODIFIER	ENSG00000160271	ral guanine nucleotide dissociation stimulator	RALGDS
5699	rs7022583	9	136023053	133147666	C	T	0.0750223	0.283387	0.99826	Genotyped	Hex3Cer(d18:1/24:1)	Hex3Cer	Adjusted for clinical lipids	intron variant	MODIFIER	ENSG00000160271	ral guanine nucleotide dissociation stimulator	RALGDS
5700	rs6597602	9	136023229	133147842	A	C	0.309105	0.67523	0.93811	Imputed	Hex3Cer(d18:1/24:1)	Hex3Cer	Adjusted for clinical lipids	intron variant	MODIFIER	ENSG00000160271	ral guanine nucleotide dissociation stimulator	RALGDS
5701	rs62574354	9	136023262	133147875	T	C	0.0743544	0.330141	0.99449	Imputed	Hex3Cer(d18:1/24:1)	Hex3Cer	Adjusted for clinical lipids	TF binding site variant, intron variant	MODIFIER	, ENSG00000160271	, ral guanine nucleotide dissociation stimulator	, RALGDS
5702	rs78338045	9	136026406	133151019	T	C	0.0402939	0.248884	0.93659	Imputed	Hex3Cer(d18:1/24:0)	Hex3Cer	Adjusted for clinical lipids	upstream gene variant, downstream gene variant, intron variant	MODIFIER	ENSG00000160271, ENSG00000148288	ral guanine nucleotide dissociation stimulator, globoside alpha-1,3-N-acetylgalactosaminyltransferase 1 (FORS blood group)	RALGDS, GBGT1
5703	rs35902535	9	136029138	133153751	A	G	0.0642253	0.0624312	0.91792	Imputed	Hex3Cer(d18:1/24:1)	Hex3Cer	Adjusted for clinical lipids	missense variant, synonymous variant, upstream gene variant, downstream gene variant, intron variant, non coding transcript exon variant	MODERATE, LOW, MODIFIER	ENSG00000148288, ENSG00000160271	globoside alpha-1,3-N-acetylgalactosaminyltransferase 1 (FORS blood group), ral guanine nucleotide dissociation stimulator	GBGT1, RALGDS
5704	rs35898523	9	136029645	133154258	T	G	0.0651158	0.175748	0.91308	Imputed	Hex3Cer(d18:1/24:1)	Hex3Cer	Adjusted for clinical lipids	stop gained, missense variant, upstream gene variant, intron variant, non coding transcript exon variant	HIGH, MODERATE, MODIFIER	ENSG00000148288, ENSG00000160271	globoside alpha-1,3-N-acetylgalactosaminyltransferase 1 (FORS blood group), ral guanine nucleotide dissociation stimulator	GBGT1, RALGDS
5705	rs35039208	9	136030573	133155186	A	G	0.0309439	0.130685	0.88488	Imputed	Hex3Cer(d18:1/24:0)	Hex3Cer	Adjusted for clinical lipids	missense variant, synonymous variant, downstream gene variant, non coding transcript exon variant	MODERATE, LOW, MODIFIER	ENSG00000160271, ENSG00000148288	ral guanine nucleotide dissociation stimulator, globoside alpha-1,3-N-acetylgalactosaminyltransferase 1 (FORS blood group)	RALGDS, GBGT1
5706	rs34021886	9	136031789	133156402	T	C	0.0812556	0.368579	0.92464	Imputed	Hex3Cer(d18:1/24:1)	Hex3Cer	Adjusted for clinical lipids	downstream gene variant, intron variant	MODIFIER	ENSG00000148288, ENSG00000160271	globoside alpha-1,3-N-acetylgalactosaminyltransferase 1 (FORS blood group), ral guanine nucleotide dissociation stimulator	GBGT1, RALGDS
5707	rs34907858	9	136031814	133156427	T	G	0.0812556	0.368579	0.92361	Imputed	Hex3Cer(d18:1/24:1)	Hex3Cer	Adjusted for clinical lipids	downstream gene variant, intron variant	MODIFIER	ENSG00000148288, ENSG00000160271	globoside alpha-1,3-N-acetylgalactosaminyltransferase 1 (FORS blood group), ral guanine nucleotide dissociation stimulator	GBGT1, RALGDS
5708	rs36108299	9	136032780	133157393	C	T	0.0250445	1	0.89204	Imputed	Hex3Cer(d18:1/24:0)	Hex3Cer	Adjusted for clinical lipids	downstream gene variant, intron variant	MODIFIER	ENSG00000148288, ENSG00000160271	globoside alpha-1,3-N-acetylgalactosaminyltransferase 1 (FORS blood group), ral guanine nucleotide dissociation stimulator	GBGT1, RALGDS
5709	rs118101374	9	136034007	133158620	A	G	0.0253785	1	0.89015	Imputed	Hex3Cer(d18:1/24:0)	Hex3Cer	Adjusted for clinical lipids	downstream gene variant, intron variant	MODIFIER	ENSG00000148288, ENSG00000160271	globoside alpha-1,3-N-acetylgalactosaminyltransferase 1 (FORS blood group), ral guanine nucleotide dissociation stimulator	GBGT1, RALGDS
5710	9:136141870_C_T	9	136141870	133266456	T	C	0.18199	0.688423	0.9971	Imputed	CE(18:0)	CE	Adjusted for clinical lipids	intron variant	MODIFIER	ENSG00000175164	ABO, alpha 1-3-N-acetylgalactosaminyltransferase and alpha 1-3-galactosyltransferase	ABO
5711	9:136142203_A_C	9	136142203	-	C	A	0.322351	0.516537	0.9995	Imputed	CE(18:0)	CE	Adjusted for clinical lipids	intron variant	MODIFIER	ENSG00000175164	ABO, alpha 1-3-N-acetylgalactosaminyltransferase and alpha 1-3-galactosyltransferase	ABO
5712	9:136143372_C_T	9	136143372	133267960	T	C	0.32224	0.494521	0.9996	Imputed	CE(18:0)	CE	Adjusted for clinical lipids	intron variant	MODIFIER	ENSG00000175164	ABO, alpha 1-3-N-acetylgalactosaminyltransferase and alpha 1-3-galactosyltransferase	ABO
5713	9:136143442_A_G	9	136143442	133268030	G	A	0.32224	0.494521	0.99945	Imputed	CE(18:0)	CE	Adjusted for clinical lipids	intron variant	MODIFIER	ENSG00000175164	ABO, alpha 1-3-N-acetylgalactosaminyltransferase and alpha 1-3-galactosyltransferase	ABO
5714	9:136144284_A_T	9	136144284	-	A	T	0.32224	0.494521	0.99932	Imputed	CE(18:0)	CE	Adjusted for clinical lipids	intron variant	MODIFIER	ENSG00000175164	ABO, alpha 1-3-N-acetylgalactosaminyltransferase and alpha 1-3-galactosyltransferase	ABO
5715	9:136144427_C_T	9	136144427	133269015	C	T	0.322128	0.51623	0.9996	Imputed	CE(18:0)	CE	Adjusted for clinical lipids	intron variant	MODIFIER	ENSG00000175164	ABO, alpha 1-3-N-acetylgalactosaminyltransferase and alpha 1-3-galactosyltransferase	ABO
5716	9:136144873_C_T	9	136144873	133269461	T	C	0.322128	0.51623	0.99961	Imputed	CE(18:0)	CE	Adjusted for clinical lipids	intron variant	MODIFIER	ENSG00000175164	ABO, alpha 1-3-N-acetylgalactosaminyltransferase and alpha 1-3-galactosyltransferase	ABO
5717	9:136144960_A_G	9	136144960	133269548	A	G	0.322128	0.51623	0.99959	Imputed	CE(18:0)	CE	Adjusted for clinical lipids	intron variant	MODIFIER	ENSG00000175164	ABO, alpha 1-3-N-acetylgalactosaminyltransferase and alpha 1-3-galactosyltransferase	ABO
5718	9:136144994_A_G	9	136144994	133269582	A	G	0.322128	0.51623	0.99961	Imputed	CE(18:0)	CE	Adjusted for clinical lipids	intron variant	MODIFIER	ENSG00000175164	ABO, alpha 1-3-N-acetylgalactosaminyltransferase and alpha 1-3-galactosyltransferase	ABO
5719	9:136145240_C_T	9	136145240	133269828	T	C	0.322128	0.51623	0.99962	Imputed	CE(18:0)	CE	Adjusted for clinical lipids	intron variant	MODIFIER	ENSG00000175164	ABO, alpha 1-3-N-acetylgalactosaminyltransferase and alpha 1-3-galactosyltransferase	ABO
5720	9:136145425_A_C	9	136145425	133270015	A	C	0.230855	0.643954	0.89933	Imputed	CE(18:0)	CE	Adjusted for clinical lipids	intron variant	MODIFIER	ENSG00000175164	ABO, alpha 1-3-N-acetylgalactosaminyltransferase and alpha 1-3-galactosyltransferase	ABO
5721	9:136145471_A_G	9	136145471	133270061	G	A	0.322128	0.51623	0.99959	Imputed	CE(18:0)	CE	Adjusted for clinical lipids	intron variant	MODIFIER	ENSG00000175164	ABO, alpha 1-3-N-acetylgalactosaminyltransferase and alpha 1-3-galactosyltransferase	ABO
5722	9:136145484_A_T	9	136145484	133270074	T	A	0.322017	0.516284	0.99792	Imputed	CE(18:0)	CE	Adjusted for clinical lipids	intron variant	MODIFIER	ENSG00000175164	ABO, alpha 1-3-N-acetylgalactosaminyltransferase and alpha 1-3-galactosyltransferase	ABO
5723	9:136145974_A_G	9	136145974	133270565	G	A	0.322462	0.561571	0.99909	Imputed	CE(18:0)	CE	Adjusted for clinical lipids	intron variant	MODIFIER	ENSG00000175164	ABO, alpha 1-3-N-acetylgalactosaminyltransferase and alpha 1-3-galactosyltransferase	ABO
5724	9:136146046_A_G	9	136146046	133270615	A	G	0.322462	0.561571	0.99935	Imputed	CE(18:0)	CE	Adjusted for clinical lipids	intron variant	MODIFIER	ENSG00000175164	ABO, alpha 1-3-N-acetylgalactosaminyltransferase and alpha 1-3-galactosyltransferase	ABO
5725	9:136146077_G_T	9	136146077	133270647	G	T	0.322462	0.561571	0.99963	Imputed	CE(18:0)	CE	Adjusted for clinical lipids	intron variant	MODIFIER	ENSG00000175164	ABO, alpha 1-3-N-acetylgalactosaminyltransferase and alpha 1-3-galactosyltransferase	ABO
5726	9:136146227_A_T	9	136146227	133270797	T	A	0.322462	0.561571	0.99965	Imputed	CE(18:0)	CE	Adjusted for clinical lipids	intron variant	MODIFIER	ENSG00000175164	ABO, alpha 1-3-N-acetylgalactosaminyltransferase and alpha 1-3-galactosyltransferase	ABO
5727	9:136146431_C_T	9	136146431	133271001	T	C	0.322462	0.561571	0.9976	Imputed	CE(18:0)	CE	Adjusted for clinical lipids	intron variant	MODIFIER	ENSG00000175164	ABO, alpha 1-3-N-acetylgalactosaminyltransferase and alpha 1-3-galactosyltransferase	ABO
5728	9:136146597_C_T	9	136146597	133271182	T	C	0.248887	1	0.99722	Imputed	CE(18:0)	CE	Adjusted for clinical lipids	intron variant	MODIFIER	ENSG00000175164	ABO, alpha 1-3-N-acetylgalactosaminyltransferase and alpha 1-3-galactosyltransferase	ABO
5729	9:136146664_A_T	9	136146664	133271249	A	T	0.322462	0.561571	0.99971	Imputed	CE(18:0)	CE	Adjusted for clinical lipids	intron variant	MODIFIER	ENSG00000175164	ABO, alpha 1-3-N-acetylgalactosaminyltransferase and alpha 1-3-galactosyltransferase	ABO
5730	9:136147160_C_T	9	136147160	133271745	T	C	0.322462	0.561571	0.99975	Imputed	CE(18:0)	CE	Adjusted for clinical lipids	intron variant	MODIFIER	ENSG00000175164	ABO, alpha 1-3-N-acetylgalactosaminyltransferase and alpha 1-3-galactosyltransferase	ABO
5731	9:136149229_C_T	9	136149229	133273813	C	T	0.320793	0.58393	1	Genotyped	CE(18:0)	CE	Adjusted for clinical lipids	intron variant	MODIFIER	ENSG00000175164	ABO, alpha 1-3-N-acetylgalactosaminyltransferase and alpha 1-3-galactosyltransferase	ABO
5732	9:136149399_A_G	9	136149399	133273983	A	G	0.182435	0.652613	0.99682	Imputed	CE(18:0)	CE	Adjusted for clinical lipids	intron variant	MODIFIER	ENSG00000175164	ABO, alpha 1-3-N-acetylgalactosaminyltransferase and alpha 1-3-galactosyltransferase	ABO
5733	9:136149500_C_T	9	136149500	133274084	C	T	0.320125	0.63138	0.99916	Imputed	CE(18:0)	CE	Adjusted for clinical lipids	intron variant	MODIFIER	ENSG00000175164	ABO, alpha 1-3-N-acetylgalactosaminyltransferase and alpha 1-3-galactosyltransferase	ABO
5734	9:136149830_A_G	9	136149830	133274414	A	G	0.182435	0.652613	0.9964	Imputed	CE(18:0)	CE	Adjusted for clinical lipids	intron variant	MODIFIER	ENSG00000175164	ABO, alpha 1-3-N-acetylgalactosaminyltransferase and alpha 1-3-galactosyltransferase	ABO
5735	rs600038	9	136151806	133276354	C	T	0.204141	0.462848	0.99431	Imputed	CE(18:0)	CE	Adjusted for clinical lipids	upstream gene variant, intergenic region	MODIFIER	ENSG00000175164, ENSG00000175164-ENSG00000201843	ABO, alpha 1-3-N-acetylgalactosaminyltransferase and alpha 1-3-galactosyltransferase	ABO, ABO, Y RNA
5736	rs651007	9	136153875	133278431	T	C	0.203918	0.581244	0.99291	Imputed	CE(18:0)	CE	Adjusted for clinical lipids	upstream gene variant, intergenic region	MODIFIER	ENSG00000175164, ENSG00000175164-ENSG00000201843	ABO, alpha 1-3-N-acetylgalactosaminyltransferase and alpha 1-3-galactosyltransferase	ABO, ABO, Y RNA
5737	rs579459	9	136154168	133278724	C	T	0.203807	0.550189	0.99282	Imputed	CE(18:0)	CE	Adjusted for clinical lipids	upstream gene variant, intergenic region	MODIFIER	ENSG00000175164, ENSG00000175164-ENSG00000201843	ABO, alpha 1-3-N-acetylgalactosaminyltransferase and alpha 1-3-galactosyltransferase	ABO, ABO, Y RNA
5738	9:136154304_C_T	9	136154304	-	T	C	0.203695	0.549857	0.99174	Imputed	CE(18:0)	CE	Adjusted for clinical lipids	upstream gene variant, intergenic region	MODIFIER	ENSG00000175164, ENSG00000175164-ENSG00000201843	ABO, alpha 1-3-N-acetylgalactosaminyltransferase and alpha 1-3-galactosyltransferase	ABO, ABO, Y RNA
5739	rs495828	9	136154867	133279294	T	G	0.204141	0.408849	0.98965	Imputed	CE(18:0)	CE	Adjusted for clinical lipids	upstream gene variant, intergenic region	MODIFIER	ENSG00000175164, ENSG00000175164-ENSG00000201843	ABO, alpha 1-3-N-acetylgalactosaminyltransferase and alpha 1-3-galactosyltransferase	ABO, ABO, Y RNA
5740	rs635634	9	136155000	133279427	T	C	0.183103	0.727077	0.99215	Imputed	CE(18:0)	CE	Adjusted for clinical lipids	upstream gene variant, intergenic region	MODIFIER	ENSG00000175164, ENSG00000175164-ENSG00000201843	ABO, alpha 1-3-N-acetylgalactosaminyltransferase and alpha 1-3-galactosyltransferase	ABO, ABO, Y RNA
5741	rs28658542	9	136214276	133347421	A	C	0.0922752	0.0743393	0.76275	Imputed	CE(18:0)	CE	Adjusted for clinical lipids	5 prime UTR variant, upstream gene variant, downstream gene variant, intron variant	MODIFIER	ENSG00000148297, ENSG00000148303, ENSG00000206611, ENSG00000200831, ENSG00000199744, ENSG00000252542, ENSG00000148290	mediator complex subunit 22, ribosomal protein L7a, small nucleolar RNA, C/D box 24, small nucleolar RNA, C/D box 36B, small nucleolar RNA, C/D box 36A, small nucleolar RNA, C/D box 36C, SURF1 cytochrome c oxidase assembly factor	MED22, RPL7A, SNORD24, SNORD36B, SNORD36A, SNORD36C, SURF1
5742	rs28613394	9	136215356	133348501	G	C	0.0988424	0.110936	0.75873	Imputed	CE(18:0)	CE	Adjusted for clinical lipids	5 prime UTR variant, upstream gene variant, downstream gene variant, intron variant, non coding transcript exon variant	MODIFIER	ENSG00000148303, ENSG00000148297, ENSG00000206611, ENSG00000200831, ENSG00000199744, ENSG00000252542, ENSG00000148290	ribosomal protein L7a, mediator complex subunit 22, small nucleolar RNA, C/D box 24, small nucleolar RNA, C/D box 36B, small nucleolar RNA, C/D box 36A, small nucleolar RNA, C/D box 36C, SURF1 cytochrome c oxidase assembly factor	RPL7A, MED22, SNORD24, SNORD36B, SNORD36A, SNORD36C, SURF1
5743	rs28538967	9	136215400	133348545	C	G	0.0988424	0.110936	0.75837	Imputed	CE(18:0)	CE	Adjusted for clinical lipids	5 prime UTR variant, upstream gene variant, downstream gene variant, intron variant, non coding transcript exon variant	MODIFIER	ENSG00000148303, ENSG00000148297, ENSG00000206611, ENSG00000200831, ENSG00000199744, ENSG00000252542, ENSG00000148290	ribosomal protein L7a, mediator complex subunit 22, small nucleolar RNA, C/D box 24, small nucleolar RNA, C/D box 36B, small nucleolar RNA, C/D box 36A, small nucleolar RNA, C/D box 36C, SURF1 cytochrome c oxidase assembly factor	RPL7A, MED22, SNORD24, SNORD36B, SNORD36A, SNORD36C, SURF1
5744	rs56343119	9	136237672	133370796	A	C	0.138246	0.950132	0.81687	Imputed	CE(18:0)	CE	Adjusted for clinical lipids	upstream gene variant, intron variant	MODIFIER	ENSG00000148248	surfeit 4	SURF4
5745	rs3758348	9	136239399	133372523	C	G	0.138134	0.900228	0.81368	Imputed	CE(18:0)	CE	Adjusted for clinical lipids	upstream gene variant, intron variant	MODIFIER	ENSG00000198870, ENSG00000148248	serine/threonine kinase like domain containing 1, surfeit 4	STKLD1, SURF4
5746	rs28602591	9	136246666	133379795	T	C	0.0898264	0.100126	0.72015	Imputed	CE(18:0)	CE	Adjusted for clinical lipids	upstream gene variant, intron variant	MODIFIER	ENSG00000148248, ENSG00000198870	surfeit 4, serine/threonine kinase like domain containing 1	SURF4, STKLD1
5747	rs17474001	9	136267149	133402020	T	C	0.132792	0.896983	0.78279	Imputed	CE(18:0)	CE	Adjusted for clinical lipids	downstream gene variant, intron variant	MODIFIER	ENSG00000148300, ENSG00000198870	REX4 homolog, 3'-5' exonuclease, serine/threonine kinase like domain containing 1	REXO4, STKLD1
5748	rs76238963	9	136269576	133404452	C	A	0.0893811	0.118458	0.69966	Imputed	CE(18:0)	CE	Adjusted for clinical lipids	downstream gene variant, intron variant	MODIFIER	ENSG00000148300, ENSG00000198870	REX4 homolog, 3'-5' exonuclease, serine/threonine kinase like domain containing 1	REXO4, STKLD1
5749	rs41302673	9	136270538	133405414	G	T	0.0852627	0.337889	0.69044	Imputed	CE(18:0)	CE	Adjusted for clinical lipids	missense variant, downstream gene variant	MODERATE, MODIFIER	ENSG00000198870, ENSG00000148300	serine/threonine kinase like domain containing 1, REX4 homolog, 3'-5' exonuclease	STKLD1, REXO4
5750	rs41296107	9	136270992	133405868	T	C	0.0783615	0.300634	0.67923	Imputed	CE(18:0)	CE	Adjusted for clinical lipids	3 prime UTR variant, downstream gene variant	MODIFIER	ENSG00000198870, ENSG00000148300	serine/threonine kinase like domain containing 1, REX4 homolog, 3'-5' exonuclease	STKLD1, REXO4
5751	rs28446901	9	136308796	133443675	G	C	0.153384	0.107417	0.70107	Imputed	CE(18:0)	CE	Adjusted for clinical lipids	intron variant	MODIFIER	ENSG00000160323	ADAM metallopeptidase with thrombospondin type 1 motif 13	ADAMTS13
5752	rs564454140	9	138122824	135230978	C	T	0.000779163	1	0.74598	Imputed	LPC(20:1) [sn2]	LPC	Standard covariates	intron variant	MODIFIER	ENSG00000227958	-	RP11-399H11.3
5753	rs145729447	10	6486504	6444542	T	C	0.000890472	1	0.91144	Imputed	PC(P-16:0/18:0)	PC(P)	Adjusted for clinical lipids	intron variant	MODIFIER	ENSG00000065675	protein kinase C theta	PRKCQ
5754	rs149011262	10	8638174	8596211	T	C	0.00445236	0.0835105	0.5656	Imputed	LPC(19:0) (a) [sn1] [104_sn1]	LPC	Standard covariates	intergenic region	MODIFIER	ENSG00000213771-ENSG00000236420	keratin 8 pseudogene 37, coiled-coil-helix-coiled-coil-helix domain containing 3 pseudogene 1	KRT8P37, CHCHD3P1
5755	rs116935457	10	11416641	11374642	A	G	0.00211487	1	0.78143	Imputed	AC(18:0)	AC	Adjusted for clinical lipids	intergenic region	MODIFIER	ENSG00000048740-ENSG00000148429	CUGBP Elav-like family member 2, USP6 N-terminal like	CELF2, USP6NL
5756	rs11015210	10	26955980	26667051	G	T	0.0373998	0.0593411	0.9733	Imputed	Total Ubiquinone	Totals	Adjusted for clinical lipids	intron variant	MODIFIER	ENSG00000227932	selenoprotein O like, pseudogene	SELENOOLP
5757	rs12415035	10	26971879	26682950	T	C	0.341941	0.947153	0.99984	Genotyped	Total Ubiquinone	Totals	Adjusted for clinical lipids	intergenic region	MODIFIER	ENSG00000227932-ENSG00000148459	selenoprotein O like, pseudogene, decaprenyl diphosphate synthase subunit 1	SELENOOLP, PDSS1
5758	rs7100327	10	26973312	26684383	G	C	0.341941	0.947153	0.99789	Imputed	Total Ubiquinone	Totals	Adjusted for clinical lipids	intergenic region	MODIFIER	ENSG00000227932-ENSG00000148459	selenoprotein O like, pseudogene, decaprenyl diphosphate synthase subunit 1	SELENOOLP, PDSS1
5759	rs7069431	10	26973716	26684787	A	G	0.338157	0.893925	0.99445	Imputed	Total Ubiquinone	Totals	Adjusted for clinical lipids	intergenic region	MODIFIER	ENSG00000227932-ENSG00000148459	selenoprotein O like, pseudogene, decaprenyl diphosphate synthase subunit 1	SELENOOLP, PDSS1
5760	rs11015229	10	26980875	26691946	A	G	0.344167	0.921014	0.99075	Imputed	Total Ubiquinone	Totals	Adjusted for clinical lipids	intergenic region	MODIFIER	ENSG00000227932-ENSG00000148459	selenoprotein O like, pseudogene, decaprenyl diphosphate synthase subunit 1	SELENOOLP, PDSS1
5761	rs1809359	10	26984623	26695694	C	T	0.345169	0.921121	0.98853	Imputed	Total Ubiquinone	Totals	Adjusted for clinical lipids	upstream gene variant, intergenic region	MODIFIER	ENSG00000148459, ENSG00000227932-ENSG00000148459	decaprenyl diphosphate synthase subunit 1, selenoprotein O like, pseudogene, decaprenyl diphosphate synthase subunit 1	PDSS1, SELENOOLP, PDSS1
5762	rs12254548	10	26987060	26698131	C	G	0.344056	0.868767	0.98769	Imputed	Total Ubiquinone	Totals	Adjusted for clinical lipids	intron variant	MODIFIER	ENSG00000148459	decaprenyl diphosphate synthase subunit 1	PDSS1
5763	rs7896301	10	26988258	26699329	T	A	0.343833	0.920978	0.98769	Imputed	Total Ubiquinone	Totals	Adjusted for clinical lipids	intron variant	MODIFIER	ENSG00000148459	decaprenyl diphosphate synthase subunit 1	PDSS1
5764	rs68159164	10	26988384	26699455	T	C	0.343054	0.791139	0.98787	Imputed	Total Ubiquinone	Totals	Adjusted for clinical lipids	intron variant	MODIFIER	ENSG00000148459	decaprenyl diphosphate synthase subunit 1	PDSS1
5765	rs71483808	10	26988567	26699638	G	A	0.343945	0.842773	0.98768	Imputed	Total Ubiquinone	Totals	Adjusted for clinical lipids	intron variant	MODIFIER	ENSG00000148459	decaprenyl diphosphate synthase subunit 1	PDSS1
5766	rs11015232	10	26988745	26699816	G	C	0.344056	0.81707	0.98753	Imputed	Total Ubiquinone	Totals	Adjusted for clinical lipids	intron variant	MODIFIER	ENSG00000148459	decaprenyl diphosphate synthase subunit 1	PDSS1
5767	rs7904343	10	26989406	26700477	C	T	0.342832	0.765701	0.98711	Imputed	Total Ubiquinone	Totals	Adjusted for clinical lipids	upstream gene variant, intron variant	MODIFIER	ENSG00000148459	decaprenyl diphosphate synthase subunit 1	PDSS1
5768	rs1960383	10	26990000	26701071	T	C	0.343722	0.766065	0.98812	Imputed	Total Ubiquinone	Totals	Adjusted for clinical lipids	upstream gene variant, intron variant	MODIFIER	ENSG00000148459	decaprenyl diphosphate synthase subunit 1	PDSS1
5769	rs1780184	10	26992235	26703306	C	T	0.602293	0.366524	0.99444	Imputed	Total Ubiquinone	Totals	Adjusted for clinical lipids	upstream gene variant, intron variant	MODIFIER	ENSG00000148459	decaprenyl diphosphate synthase subunit 1	PDSS1
5770	rs1780183	10	26992715	26703786	C	T	0.706033	0.719419	0.99385	Imputed	Total Ubiquinone	Totals	Adjusted for clinical lipids	upstream gene variant, intron variant	MODIFIER	ENSG00000148459	decaprenyl diphosphate synthase subunit 1	PDSS1
5771	rs2477295	10	26992990	26704061	A	G	0.599622	0.455945	0.99046	Imputed	Total Ubiquinone	Totals	Adjusted for clinical lipids	upstream gene variant, intron variant	MODIFIER	ENSG00000148459	decaprenyl diphosphate synthase subunit 1	PDSS1
5772	rs1748353	10	26993156	26704227	A	G	0.601848	0.319301	0.99518	Imputed	Total Ubiquinone	Totals	Adjusted for clinical lipids	upstream gene variant, intron variant	MODIFIER	ENSG00000148459	decaprenyl diphosphate synthase subunit 1	PDSS1
5773	rs1780194	10	26993191	26704262	T	G	0.706033	0.719419	0.99424	Imputed	Total Ubiquinone	Totals	Adjusted for clinical lipids	upstream gene variant, intron variant	MODIFIER	ENSG00000148459	decaprenyl diphosphate synthase subunit 1	PDSS1
5774	rs1748354	10	26993390	26704461	A	T	0.601848	0.319301	0.99533	Imputed	Total Ubiquinone	Totals	Adjusted for clinical lipids	upstream gene variant, intron variant	MODIFIER	ENSG00000148459	decaprenyl diphosphate synthase subunit 1	PDSS1
5775	rs1677730	10	26993725	26704796	A	G	0.601848	0.319301	0.99543	Imputed	Total Ubiquinone	Totals	Adjusted for clinical lipids	upstream gene variant, intron variant	MODIFIER	ENSG00000148459	decaprenyl diphosphate synthase subunit 1	PDSS1
5776	rs1748355	10	26993955	26705026	A	C	0.601959	0.383296	0.99536	Imputed	Total Ubiquinone	Totals	Adjusted for clinical lipids	upstream gene variant, intron variant	MODIFIER	ENSG00000148459	decaprenyl diphosphate synthase subunit 1	PDSS1
5777	rs1677729	10	26993961	26705032	A	G	0.706256	0.801329	0.99434	Imputed	Total Ubiquinone	Totals	Adjusted for clinical lipids	upstream gene variant, intron variant	MODIFIER	ENSG00000148459	decaprenyl diphosphate synthase subunit 1	PDSS1
5778	rs1780192	10	26994150	26705221	C	A	0.601959	0.383296	0.99603	Imputed	Total Ubiquinone	Totals	Adjusted for clinical lipids	upstream gene variant, intron variant	MODIFIER	ENSG00000148459	decaprenyl diphosphate synthase subunit 1	PDSS1
5779	rs1748356	10	26994345	26705416	A	G	0.60207	0.366514	0.99643	Imputed	Total Ubiquinone	Totals	Adjusted for clinical lipids	intron variant	MODIFIER	ENSG00000148459	decaprenyl diphosphate synthase subunit 1	PDSS1
5780	rs1780191	10	26994412	26705483	C	T	0.354519	1	0.98794	Imputed	Total Ubiquinone	Totals	Adjusted for clinical lipids	intron variant	MODIFIER	ENSG00000148459	decaprenyl diphosphate synthase subunit 1	PDSS1
5781	rs2448107	10	26994650	26705721	G	A	0.60207	0.366514	0.99655	Imputed	Total Ubiquinone	Totals	Adjusted for clinical lipids	intron variant	MODIFIER	ENSG00000148459	decaprenyl diphosphate synthase subunit 1	PDSS1
5782	rs2477296	10	26994732	26705803	C	G	0.706256	0.801329	0.99557	Imputed	Total Ubiquinone	Totals	Adjusted for clinical lipids	intron variant	MODIFIER	ENSG00000148459	decaprenyl diphosphate synthase subunit 1	PDSS1
5783	rs2489581	10	26994981	26706052	G	C	0.601959	0.350244	0.9968	Imputed	Total Ubiquinone	Totals	Adjusted for clinical lipids	intron variant	MODIFIER	ENSG00000148459	decaprenyl diphosphate synthase subunit 1	PDSS1
5784	rs2477297	10	26995038	26706109	T	C	0.601959	0.350244	0.99676	Imputed	Total Ubiquinone	Totals	Adjusted for clinical lipids	intron variant	MODIFIER	ENSG00000148459	decaprenyl diphosphate synthase subunit 1	PDSS1
5785	rs2477298	10	26995771	26706842	T	C	0.601959	0.350244	0.99737	Imputed	Total Ubiquinone	Totals	Adjusted for clinical lipids	intron variant	MODIFIER	ENSG00000148459	decaprenyl diphosphate synthase subunit 1	PDSS1
5786	rs3121611	10	26996003	26707074	A	G	0.601848	0.350485	0.99734	Imputed	Total Ubiquinone	Totals	Adjusted for clinical lipids	intron variant	MODIFIER	ENSG00000148459	decaprenyl diphosphate synthase subunit 1	PDSS1
5787	rs3118155	10	26996013	26707084	T	A	0.601848	0.350485	0.99754	Imputed	Total Ubiquinone	Totals	Adjusted for clinical lipids	intron variant	MODIFIER	ENSG00000148459	decaprenyl diphosphate synthase subunit 1	PDSS1
5788	rs1677728	10	26997271	26708342	T	C	0.601959	0.350244	0.99885	Imputed	Total Ubiquinone	Totals	Adjusted for clinical lipids	intron variant	MODIFIER	ENSG00000148459	decaprenyl diphosphate synthase subunit 1	PDSS1
5789	rs72797951	10	26997427	26708498	T	C	0.0424087	0.268109	0.96501	Imputed	Total Ubiquinone	Totals	Adjusted for clinical lipids	intron variant	MODIFIER	ENSG00000148459	decaprenyl diphosphate synthase subunit 1	PDSS1
5790	rs1780179	10	26997889	26708960	T	C	0.601959	0.350244	0.99953	Imputed	Total Ubiquinone	Totals	Adjusted for clinical lipids	intron variant	MODIFIER	ENSG00000148459	decaprenyl diphosphate synthase subunit 1	PDSS1
5791	rs1748357	10	26997918	26708989	A	G	0.601959	0.350244	0.99961	Genotyped	Total Ubiquinone	Totals	Adjusted for clinical lipids	intron variant	MODIFIER	ENSG00000148459	decaprenyl diphosphate synthase subunit 1	PDSS1
5792	rs1780180	10	26997925	26708996	A	G	0.602516	0.383072	0.99883	Imputed	Total Ubiquinone	Totals	Adjusted for clinical lipids	intron variant	MODIFIER	ENSG00000148459	decaprenyl diphosphate synthase subunit 1	PDSS1
5793	rs1748358	10	26997972	26709043	C	A	0.706033	0.719419	0.99822	Imputed	Total Ubiquinone	Totals	Adjusted for clinical lipids	intron variant	MODIFIER	ENSG00000148459	decaprenyl diphosphate synthase subunit 1	PDSS1
5794	rs1780181	10	26998155	26709226	T	C	0.601848	0.350485	0.99921	Imputed	Total Ubiquinone	Totals	Adjusted for clinical lipids	intron variant	MODIFIER	ENSG00000148459	decaprenyl diphosphate synthase subunit 1	PDSS1
5795	rs1780182	10	26998358	26709429	T	C	0.601848	0.350485	0.99855	Imputed	Total Ubiquinone	Totals	Adjusted for clinical lipids	intron variant	MODIFIER	ENSG00000148459	decaprenyl diphosphate synthase subunit 1	PDSS1
5796	rs2368183	10	26998739	26709810	C	G	0.355521	0.922209	0.98943	Imputed	Total Ubiquinone	Totals	Adjusted for clinical lipids	upstream gene variant, intron variant	MODIFIER	ENSG00000234788, ENSG00000148459	heat shock protein family A (Hsp70) member 8 pseudogene 3, decaprenyl diphosphate synthase subunit 1	HSPA8P3, PDSS1
5797	rs2477299	10	27002797	26713868	C	T	0.60207	0.366514	0.9956	Imputed	Total Ubiquinone	Totals	Adjusted for clinical lipids	upstream gene variant, intron variant	MODIFIER	ENSG00000234788, ENSG00000235843, ENSG00000148459	heat shock protein family A (Hsp70) member 8 pseudogene 3, , decaprenyl diphosphate synthase subunit 1	HSPA8P3, RP13-16H11.5, PDSS1
5798	rs2489553	10	27005283	26716354	G	A	0.524822	0.198316	0.9913	Imputed	Total Ubiquinone	Totals	Adjusted for clinical lipids	upstream gene variant, downstream gene variant, intron variant	MODIFIER	ENSG00000235843, ENSG00000148459, ENSG00000234788	, decaprenyl diphosphate synthase subunit 1, heat shock protein family A (Hsp70) member 8 pseudogene 3	RP13-16H11.5, PDSS1, HSPA8P3
5799	rs11015245	10	27005293	26716364	G	A	0.340049	0.464592	0.99078	Imputed	Total Ubiquinone	Totals	Adjusted for clinical lipids	upstream gene variant, downstream gene variant, intron variant	MODIFIER	ENSG00000235843, ENSG00000148459, ENSG00000234788	, decaprenyl diphosphate synthase subunit 1, heat shock protein family A (Hsp70) member 8 pseudogene 3	RP13-16H11.5, PDSS1, HSPA8P3
5800	rs10764636	10	27005493	26716564	T	C	0.332591	1	0.98753	Imputed	Total Ubiquinone	Totals	Adjusted for clinical lipids	upstream gene variant, downstream gene variant, intron variant	MODIFIER	ENSG00000235843, ENSG00000148459, ENSG00000234788	, decaprenyl diphosphate synthase subunit 1, heat shock protein family A (Hsp70) member 8 pseudogene 3	RP13-16H11.5, PDSS1, HSPA8P3
5801	rs10764637	10	27006407	26717478	T	C	0.35541	0.794485	0.98861	Imputed	Total Ubiquinone	Totals	Adjusted for clinical lipids	upstream gene variant, downstream gene variant, intron variant	MODIFIER	ENSG00000235843, ENSG00000148459, ENSG00000234788	, decaprenyl diphosphate synthase subunit 1, heat shock protein family A (Hsp70) member 8 pseudogene 3	RP13-16H11.5, PDSS1, HSPA8P3
5802	rs4749181	10	27008682	26719753	A	G	0.35797	0.948236	0.98985	Imputed	Total Ubiquinone	Totals	Adjusted for clinical lipids	upstream gene variant, downstream gene variant, intron variant	MODIFIER	ENSG00000148459, ENSG00000234788, ENSG00000235843	decaprenyl diphosphate synthase subunit 1, heat shock protein family A (Hsp70) member 8 pseudogene 3,	PDSS1, HSPA8P3, RP13-16H11.5
5803	rs1780195	10	27008703	26719774	G	A	0.503673	0.244614	0.99339	Imputed	Total Ubiquinone	Totals	Adjusted for clinical lipids	upstream gene variant, downstream gene variant, intron variant	MODIFIER	ENSG00000148459, ENSG00000234788, ENSG00000235843	decaprenyl diphosphate synthase subunit 1, heat shock protein family A (Hsp70) member 8 pseudogene 3,	PDSS1, HSPA8P3, RP13-16H11.5
5804	rs2477301	10	27011323	26722394	A	G	0.468054	0.255021	0.99925	Genotyped	Total Ubiquinone	Totals	Adjusted for clinical lipids	downstream gene variant, intron variant	MODIFIER	ENSG00000235843, ENSG00000148459	, decaprenyl diphosphate synthase subunit 1	RP13-16H11.5, PDSS1
5805	rs35382920	10	27011523	26722594	T	C	0.394256	0.453552	0.99603	Imputed	Total Ubiquinone	Totals	Adjusted for clinical lipids	downstream gene variant, intron variant	MODIFIER	ENSG00000235843, ENSG00000148459	, decaprenyl diphosphate synthase subunit 1	RP13-16H11.5, PDSS1
5806	rs11015249	10	27011863	26722934	C	T	0.395592	0.595823	0.99595	Imputed	Total Ubiquinone	Totals	Adjusted for clinical lipids	downstream gene variant, intron variant	MODIFIER	ENSG00000235843, ENSG00000148459	, decaprenyl diphosphate synthase subunit 1	RP13-16H11.5, PDSS1
5807	rs2927922	10	27015191	26726262	A	T	0.39459	0.348846	0.98645	Imputed	Total Ubiquinone	Totals	Adjusted for clinical lipids	downstream gene variant, intron variant	MODIFIER	ENSG00000148459	decaprenyl diphosphate synthase subunit 1	PDSS1
5808	rs3004241	10	27015761	26726832	T	C	0.396149	0.365788	0.98467	Imputed	Total Ubiquinone	Totals	Adjusted for clinical lipids	downstream gene variant, intron variant	MODIFIER	ENSG00000148459	decaprenyl diphosphate synthase subunit 1	PDSS1
5809	rs1209319	10	27022755	26733826	C	T	0.491095	0.881362	0.96415	Imputed	Total Ubiquinone	Totals	Adjusted for clinical lipids	upstream gene variant, intron variant	MODIFIER	ENSG00000148459	decaprenyl diphosphate synthase subunit 1	PDSS1
5810	rs530565004	10	37960675	37671747	C	T	0.0062333	1	0.84503	Imputed	CE(17:0)	CE	Standard covariates	intergenic region	MODIFIER	ENSG00000256892-ENSG00000226578	MT-RNR2 like 7	MTRNR2L7, RP11-258F22.1
5811	rs34960345	10	45947416	45451968	T	C	0.0703473	0.0669608	0.99623	Imputed	AC(18:1)	AC	Adjusted for clinical lipids	downstream gene variant, intron variant	MODIFIER	ENSG00000165406, ENSG00000231964	membrane associated ring-CH-type finger 8,	MARCHF8, LOC102724323
5812	rs35410535	10	45948000	45452552	C	A	0.0710151	0.0537174	0.99713	Imputed	AC(18:1)	AC	Adjusted for clinical lipids	downstream gene variant, intron variant	MODIFIER	ENSG00000165406, ENSG00000231964	membrane associated ring-CH-type finger 8,	MARCHF8, LOC102724323
5813	rs17523413	10	45948175	45452727	T	C	0.0703473	0.0669608	0.99649	Imputed	AC(18:1)	AC	Adjusted for clinical lipids	downstream gene variant, intron variant	MODIFIER	ENSG00000165406, ENSG00000231964	membrane associated ring-CH-type finger 8,	MARCHF8, LOC102724323
5814	rs36047811	10	45948872	45453424	G	A	0.0710151	0.0537174	0.99769	Imputed	AC(18:1)	AC	Adjusted for clinical lipids	upstream gene variant, downstream gene variant, intergenic region	MODIFIER	ENSG00000231964, ENSG00000165406, ENSG00000231964-ENSG00000165406	, membrane associated ring-CH-type finger 8	LOC102724323, MARCHF8, LOC102724323, MARCHF8
5815	rs76493570	10	45949254	45453806	A	G	0.0703473	0.0669608	0.99715	Imputed	AC(18:1)	AC	Adjusted for clinical lipids	upstream gene variant, downstream gene variant, intergenic region	MODIFIER	ENSG00000231964, ENSG00000165406, ENSG00000231964-ENSG00000165406	, membrane associated ring-CH-type finger 8	LOC102724323, MARCHF8, LOC102724323, MARCHF8
5816	rs3740109	10	45951081	45455633	C	T	0.0710151	0.0537174	0.99798	Imputed	AC(18:1)	AC	Adjusted for clinical lipids	3 prime UTR variant, upstream gene variant, downstream gene variant	MODIFIER	ENSG00000165406, ENSG00000231964	membrane associated ring-CH-type finger 8,	MARCHF8, LOC102724323
5817	rs3740111	10	45951716	45456268	A	G	0.0703473	0.0669608	0.99789	Imputed	AC(18:1)	AC	Adjusted for clinical lipids	3 prime UTR variant, upstream gene variant, downstream gene variant	MODIFIER	ENSG00000165406, ENSG00000231964	membrane associated ring-CH-type finger 8,	MARCHF8, LOC102724323
5818	rs3824616	10	45952929	45457481	C	T	0.0710151	0.0537174	0.99925	Imputed	AC(18:1)	AC	Adjusted for clinical lipids	3 prime UTR variant, upstream gene variant, downstream gene variant	MODIFIER	ENSG00000165406, ENSG00000231964	membrane associated ring-CH-type finger 8,	MARCHF8, LOC102724323
5819	rs2279433	10	45954807	45459359	G	A	0.0703473	0.0669608	0.99967	Imputed	AC(18:1)	AC	Adjusted for clinical lipids	downstream gene variant, intron variant	MODIFIER	ENSG00000165406	membrane associated ring-CH-type finger 8	MARCHF8
5820	rs3764990	10	45956828	45461380	A	G	0.0703473	0.0669608	0.99987	Imputed	AC(18:1)	AC	Adjusted for clinical lipids	missense variant, downstream gene variant, non coding transcript exon variant	MODERATE, MODIFIER	ENSG00000165406	membrane associated ring-CH-type finger 8	MARCHF8
5821	rs12769244	10	45959385	45463937	A	G	0.0703473	0.0669608	0.99985	Imputed	AC(18:1)	AC	Adjusted for clinical lipids	missense variant, sequence feature, upstream gene variant, intron variant	MODERATE, LOW, MODIFIER	ENSG00000165406	membrane associated ring-CH-type finger 8	MARCHF8
5822	rs12771275	10	45959652	45464204	A	C	0.0703473	0.0669608	0.99985	Imputed	AC(18:1)	AC	Adjusted for clinical lipids	sequence feature, upstream gene variant, intron variant	LOW, MODIFIER	ENSG00000165406	membrane associated ring-CH-type finger 8	MARCHF8
5823	rs34731408	10	45961020	45465572	T	C	0.0703473	0.0669608	0.99984	Imputed	AC(18:1)	AC	Adjusted for clinical lipids	upstream gene variant, intron variant	MODIFIER	ENSG00000165406	membrane associated ring-CH-type finger 8	MARCHF8
5824	rs17157832	10	45961761	45466313	G	T	0.0703473	0.0669608	0.99984	Imputed	AC(18:1)	AC	Adjusted for clinical lipids	upstream gene variant, intron variant	MODIFIER	ENSG00000165406	membrane associated ring-CH-type finger 8	MARCHF8
5825	rs901682	10	45965861	45470413	T	C	0.0703473	0.0669608	0.99922	Imputed	AC(18:1)	AC	Adjusted for clinical lipids	intron variant	MODIFIER	ENSG00000165406	membrane associated ring-CH-type finger 8	MARCHF8
5826	rs71494792	10	45983049	45487601	G	A	0.0703473	0.0669608	0.99782	Imputed	AC(18:1)	AC	Adjusted for clinical lipids	intron variant	MODIFIER	ENSG00000165406	membrane associated ring-CH-type finger 8	MARCHF8
5827	rs35632234	10	45983379	45487931	T	G	0.0703473	0.0669608	0.99884	Imputed	AC(18:1)	AC	Adjusted for clinical lipids	intron variant	MODIFIER	ENSG00000165406	membrane associated ring-CH-type finger 8	MARCHF8
5828	rs36070902	10	45983977	45488529	C	T	0.0703473	0.0669608	0.9988	Imputed	AC(18:1)	AC	Adjusted for clinical lipids	intron variant	MODIFIER	ENSG00000165406	membrane associated ring-CH-type finger 8	MARCHF8
5829	rs12773263	10	45984346	45488898	G	A	0.0703473	0.0669608	0.99882	Imputed	AC(18:1)	AC	Adjusted for clinical lipids	intron variant	MODIFIER	ENSG00000165406	membrane associated ring-CH-type finger 8	MARCHF8
5830	rs71494793	10	45985092	45489644	A	G	0.0703473	0.0669608	0.99881	Imputed	AC(18:1)	AC	Adjusted for clinical lipids	intron variant	MODIFIER	ENSG00000165406	membrane associated ring-CH-type finger 8	MARCHF8
5831	rs71494794	10	45985284	45489836	T	C	0.0703473	0.0669608	0.99782	Imputed	AC(18:1)	AC	Adjusted for clinical lipids	intron variant	MODIFIER	ENSG00000165406	membrane associated ring-CH-type finger 8	MARCHF8
5832	rs71515355	10	45985356	45489908	A	C	0.0703473	0.0669608	0.9988	Imputed	AC(18:1)	AC	Adjusted for clinical lipids	intron variant	MODIFIER	ENSG00000165406	membrane associated ring-CH-type finger 8	MARCHF8
5833	rs34415465	10	45985580	45490132	G	A	0.0703473	0.0669608	0.99879	Imputed	AC(18:1)	AC	Adjusted for clinical lipids	intron variant	MODIFIER	ENSG00000165406	membrane associated ring-CH-type finger 8	MARCHF8
5834	rs12768131	10	45986448	45491000	C	T	0.070236	0.0668535	0.99878	Imputed	AC(18:1)	AC	Adjusted for clinical lipids	intron variant	MODIFIER	ENSG00000165406	membrane associated ring-CH-type finger 8	MARCHF8
5835	rs12763205	10	45986495	45491047	G	A	0.070236	0.0668535	0.99877	Imputed	AC(18:1)	AC	Adjusted for clinical lipids	intron variant	MODIFIER	ENSG00000165406	membrane associated ring-CH-type finger 8	MARCHF8
5836	rs35187216	10	45986620	45491172	T	C	0.070236	0.0668535	0.99877	Imputed	AC(18:1)	AC	Adjusted for clinical lipids	intron variant	MODIFIER	ENSG00000165406	membrane associated ring-CH-type finger 8	MARCHF8
5837	rs35079443	10	45986812	45491364	G	A	0.070236	0.0668535	0.99876	Imputed	AC(18:1)	AC	Adjusted for clinical lipids	intron variant	MODIFIER	ENSG00000165406	membrane associated ring-CH-type finger 8	MARCHF8
5838	rs75712637	10	45988192	45492744	C	T	0.070236	0.0668535	0.99873	Imputed	AC(18:1)	AC	Adjusted for clinical lipids	intron variant	MODIFIER	ENSG00000165406	membrane associated ring-CH-type finger 8	MARCHF8
5839	rs78220003	10	45988348	45492900	T	A	0.070236	0.0668535	0.99873	Imputed	AC(18:1)	AC	Adjusted for clinical lipids	intron variant	MODIFIER	ENSG00000165406	membrane associated ring-CH-type finger 8	MARCHF8
5840	rs34268168	10	45988526	45493078	A	G	0.070236	0.0668535	0.99751	Imputed	AC(18:1)	AC	Adjusted for clinical lipids	intron variant	MODIFIER	ENSG00000165406	membrane associated ring-CH-type finger 8	MARCHF8
5841	rs35303148	10	45989254	45493806	C	G	0.070236	0.0668535	0.99872	Imputed	AC(18:1)	AC	Adjusted for clinical lipids	intron variant	MODIFIER	ENSG00000165406	membrane associated ring-CH-type finger 8	MARCHF8
5842	rs12774690	10	45989745	45494297	T	G	0.070236	0.0668535	0.99856	Imputed	AC(18:1)	AC	Adjusted for clinical lipids	intron variant	MODIFIER	ENSG00000165406	membrane associated ring-CH-type finger 8	MARCHF8
5843	rs35488254	10	45990437	45494989	G	A	0.070236	0.0668535	0.9987	Imputed	AC(18:1)	AC	Adjusted for clinical lipids	intron variant	MODIFIER	ENSG00000165406	membrane associated ring-CH-type finger 8	MARCHF8
5844	rs12764652	10	45991978	45496530	A	G	0.070236	0.0668535	0.99869	Imputed	AC(18:1)	AC	Adjusted for clinical lipids	intron variant	MODIFIER	ENSG00000165406	membrane associated ring-CH-type finger 8	MARCHF8
5845	rs12778980	10	45994211	45498763	A	G	0.070236	0.0668535	0.99868	Imputed	AC(18:1)	AC	Adjusted for clinical lipids	intron variant	MODIFIER	ENSG00000165406	membrane associated ring-CH-type finger 8	MARCHF8
5846	rs34081402	10	45994427	45498979	G	C	0.070236	0.0668535	0.99868	Imputed	AC(18:1)	AC	Adjusted for clinical lipids	intron variant	MODIFIER	ENSG00000165406	membrane associated ring-CH-type finger 8	MARCHF8
5847	rs35081812	10	45995789	45500341	G	C	0.070236	0.0668535	0.99868	Imputed	AC(18:1)	AC	Adjusted for clinical lipids	intron variant	MODIFIER	ENSG00000165406	membrane associated ring-CH-type finger 8	MARCHF8
5848	rs71499566	10	45996015	45500567	C	T	0.070236	0.0668535	0.99851	Imputed	AC(18:1)	AC	Adjusted for clinical lipids	intron variant	MODIFIER	ENSG00000165406	membrane associated ring-CH-type finger 8	MARCHF8
5849	rs71494797	10	45997458	45502010	A	G	0.070236	0.0668535	0.99868	Imputed	AC(18:1)	AC	Adjusted for clinical lipids	intron variant	MODIFIER	ENSG00000165406	membrane associated ring-CH-type finger 8	MARCHF8
5850	rs35326978	10	45997712	45502264	C	A	0.070236	0.0668535	0.99868	Imputed	AC(18:1)	AC	Adjusted for clinical lipids	intron variant	MODIFIER	ENSG00000165406	membrane associated ring-CH-type finger 8	MARCHF8
5851	rs34879733	10	45997761	45502313	G	A	0.070236	0.0668535	0.99868	Imputed	AC(18:1)	AC	Adjusted for clinical lipids	intron variant	MODIFIER	ENSG00000165406	membrane associated ring-CH-type finger 8	MARCHF8
5852	rs35918870	10	45998278	45502830	G	A	0.070236	0.0668535	0.99869	Imputed	AC(18:1)	AC	Adjusted for clinical lipids	intron variant	MODIFIER	ENSG00000165406	membrane associated ring-CH-type finger 8	MARCHF8
5853	rs35469686	10	45998761	45503313	G	A	0.070236	0.0668535	0.9987	Imputed	AC(18:1)	AC	Adjusted for clinical lipids	intron variant	MODIFIER	ENSG00000165406	membrane associated ring-CH-type finger 8	MARCHF8
5854	rs35394192	10	46000761	45505313	T	C	0.070236	0.0668535	0.99874	Imputed	AC(18:1)	AC	Adjusted for clinical lipids	intron variant	MODIFIER	ENSG00000165406	membrane associated ring-CH-type finger 8	MARCHF8
5855	rs12764485	10	46002587	45507139	A	G	0.070236	0.0668535	0.99879	Imputed	AC(18:1)	AC	Adjusted for clinical lipids	intron variant	MODIFIER	ENSG00000165406	membrane associated ring-CH-type finger 8	MARCHF8
5856	rs71494799	10	46002856	45507408	C	T	0.070236	0.0668535	0.99863	Imputed	AC(18:1)	AC	Adjusted for clinical lipids	intron variant	MODIFIER	ENSG00000165406	membrane associated ring-CH-type finger 8	MARCHF8
5857	rs71494800	10	46002954	45507506	A	C	0.070236	0.0668535	0.9988	Imputed	AC(18:1)	AC	Adjusted for clinical lipids	intron variant	MODIFIER	ENSG00000165406	membrane associated ring-CH-type finger 8	MARCHF8
5858	rs12773463	10	46003631	45508183	C	A	0.070236	0.0668535	0.99882	Imputed	AC(18:1)	AC	Adjusted for clinical lipids	intron variant	MODIFIER	ENSG00000165406	membrane associated ring-CH-type finger 8	MARCHF8
5859	rs35172875	10	46004160	45508712	G	T	0.070236	0.0668535	0.99883	Imputed	AC(18:1)	AC	Adjusted for clinical lipids	intron variant	MODIFIER	ENSG00000165406	membrane associated ring-CH-type finger 8	MARCHF8
5860	rs71494802	10	46005624	45510176	A	G	0.0678985	0.125279	0.98707	Imputed	AC(18:1)	AC	Adjusted for clinical lipids	intron variant	MODIFIER	ENSG00000165406	membrane associated ring-CH-type finger 8	MARCHF8
5861	rs71496603	10	46005649	45510201	T	A	0.070236	0.0668535	0.99886	Imputed	AC(18:1)	AC	Adjusted for clinical lipids	intron variant	MODIFIER	ENSG00000165406	membrane associated ring-CH-type finger 8	MARCHF8
5862	rs35294227	10	46006798	45511350	A	G	0.070236	0.0668535	0.9989	Imputed	AC(18:1)	AC	Adjusted for clinical lipids	intron variant	MODIFIER	ENSG00000165406	membrane associated ring-CH-type finger 8	MARCHF8
5863	rs71496605	10	46009818	45514370	T	C	0.070236	0.0668535	0.999	Imputed	AC(18:1)	AC	Adjusted for clinical lipids	intron variant	MODIFIER	ENSG00000165406	membrane associated ring-CH-type finger 8	MARCHF8
5864	rs71496606	10	46010098	45514650	C	T	0.070236	0.0668535	0.99901	Imputed	AC(18:1)	AC	Adjusted for clinical lipids	intron variant	MODIFIER	ENSG00000165406	membrane associated ring-CH-type finger 8	MARCHF8
5865	rs71496607	10	46010316	45514868	T	C	0.070236	0.0668535	0.99902	Imputed	AC(18:1)	AC	Adjusted for clinical lipids	intron variant	MODIFIER	ENSG00000165406	membrane associated ring-CH-type finger 8	MARCHF8
5866	rs35504302	10	46010505	45515057	C	T	0.0701247	0.0668163	0.99833	Imputed	AC(18:1)	AC	Adjusted for clinical lipids	intron variant	MODIFIER	ENSG00000165406	membrane associated ring-CH-type finger 8	MARCHF8
5867	rs12766550	10	46011355	45515907	G	C	0.070236	0.0668535	0.99904	Imputed	AC(18:1)	AC	Adjusted for clinical lipids	intron variant	MODIFIER	ENSG00000165406	membrane associated ring-CH-type finger 8	MARCHF8
5868	rs12772485	10	46011421	45515973	C	T	0.070236	0.0668535	0.99906	Imputed	AC(18:1)	AC	Adjusted for clinical lipids	intron variant	MODIFIER	ENSG00000165406	membrane associated ring-CH-type finger 8	MARCHF8
5869	rs115391636	10	46012045	45516597	T	C	0.070236	0.0668535	0.99911	Imputed	AC(18:1)	AC	Adjusted for clinical lipids	intron variant	MODIFIER	ENSG00000165406	membrane associated ring-CH-type finger 8	MARCHF8
5870	rs35750365	10	46013143	45517695	G	A	0.070236	0.0668535	0.99811	Imputed	AC(18:1)	AC	Adjusted for clinical lipids	intron variant	MODIFIER	ENSG00000165406	membrane associated ring-CH-type finger 8	MARCHF8
5871	rs12781186	10	46013438	45517990	G	A	0.070236	0.0668535	0.99917	Imputed	AC(18:1)	AC	Adjusted for clinical lipids	intron variant	MODIFIER	ENSG00000165406	membrane associated ring-CH-type finger 8	MARCHF8
5872	rs12779198	10	46013547	45518099	A	G	0.070236	0.0668535	0.99913	Imputed	AC(18:1)	AC	Adjusted for clinical lipids	intron variant	MODIFIER	ENSG00000165406	membrane associated ring-CH-type finger 8	MARCHF8
5873	rs12762495	10	46013615	45518167	C	T	0.070236	0.0668535	0.99917	Imputed	AC(18:1)	AC	Adjusted for clinical lipids	intron variant	MODIFIER	ENSG00000165406	membrane associated ring-CH-type finger 8	MARCHF8
5874	rs17157880	10	46014488	45519040	G	A	0.070236	0.0668535	0.99917	Imputed	AC(18:1)	AC	Adjusted for clinical lipids	intron variant	MODIFIER	ENSG00000165406	membrane associated ring-CH-type finger 8	MARCHF8
5875	rs35131026	10	46014759	45519311	A	G	0.070236	0.0668535	0.99917	Imputed	AC(18:1)	AC	Adjusted for clinical lipids	intron variant	MODIFIER	ENSG00000165406	membrane associated ring-CH-type finger 8	MARCHF8
5876	rs17157884	10	46015942	45520494	T	C	0.070236	0.0668535	0.99917	Imputed	AC(18:1)	AC	Adjusted for clinical lipids	intron variant	MODIFIER	ENSG00000165406	membrane associated ring-CH-type finger 8	MARCHF8
5877	rs71496608	10	46017132	45521684	A	G	0.070236	0.0668535	0.99917	Imputed	AC(18:1)	AC	Adjusted for clinical lipids	intron variant	MODIFIER	ENSG00000165406	membrane associated ring-CH-type finger 8	MARCHF8
5878	rs78913745	10	46019911	45524463	T	A	0.070236	0.0668535	0.99918	Imputed	AC(18:1)	AC	Adjusted for clinical lipids	intron variant	MODIFIER	ENSG00000165406	membrane associated ring-CH-type finger 8	MARCHF8
5879	rs17157885	10	46020094	45524646	A	G	0.070236	0.0668535	0.99918	Imputed	AC(18:1)	AC	Adjusted for clinical lipids	intron variant	MODIFIER	ENSG00000165406	membrane associated ring-CH-type finger 8	MARCHF8
5880	rs17157887	10	46020348	45524900	C	G	0.070236	0.0668535	0.99918	Imputed	AC(18:1)	AC	Adjusted for clinical lipids	intron variant	MODIFIER	ENSG00000165406	membrane associated ring-CH-type finger 8	MARCHF8
5881	rs71496609	10	46021031	45525583	A	C	0.070236	0.0668535	0.99919	Imputed	AC(18:1)	AC	Adjusted for clinical lipids	intron variant	MODIFIER	ENSG00000165406	membrane associated ring-CH-type finger 8	MARCHF8
5882	rs71496611	10	46021732	45526284	A	G	0.0701247	0.0668163	0.99818	Imputed	AC(18:1)	AC	Adjusted for clinical lipids	intron variant	MODIFIER	ENSG00000165406	membrane associated ring-CH-type finger 8	MARCHF8
5883	rs36070535	10	46022238	45526790	C	T	0.070236	0.0668535	0.99857	Imputed	AC(18:1)	AC	Adjusted for clinical lipids	intron variant	MODIFIER	ENSG00000165406	membrane associated ring-CH-type finger 8	MARCHF8
5884	rs12764693	10	46023327	45527879	G	A	0.070236	0.0668535	0.99923	Imputed	AC(18:1)	AC	Adjusted for clinical lipids	intron variant	MODIFIER	ENSG00000165406	membrane associated ring-CH-type finger 8	MARCHF8
5885	rs35902429	10	46024335	45528887	C	T	0.070236	0.0668535	0.99926	Imputed	AC(18:1)	AC	Adjusted for clinical lipids	intron variant	MODIFIER	ENSG00000165406	membrane associated ring-CH-type finger 8	MARCHF8
5886	rs34897497	10	46024677	45529229	G	A	0.070236	0.0668535	0.99927	Imputed	AC(18:1)	AC	Adjusted for clinical lipids	intron variant	MODIFIER	ENSG00000165406	membrane associated ring-CH-type finger 8	MARCHF8
5887	rs12775527	10	46024990	45529542	A	G	0.070236	0.0668535	0.99927	Imputed	AC(18:1)	AC	Adjusted for clinical lipids	intron variant	MODIFIER	ENSG00000165406	membrane associated ring-CH-type finger 8	MARCHF8
5888	rs76805415	10	46026163	45530715	A	G	0.070236	0.0668535	0.99929	Imputed	AC(18:1)	AC	Adjusted for clinical lipids	intron variant	MODIFIER	ENSG00000165406	membrane associated ring-CH-type finger 8	MARCHF8
5889	rs34195613	10	46030374	45534926	C	G	0.070236	0.0668535	0.99931	Imputed	AC(18:1)	AC	Adjusted for clinical lipids	intron variant	MODIFIER	ENSG00000165406	membrane associated ring-CH-type finger 8	MARCHF8
5890	rs35824277	10	46030477	45535029	T	C	0.070236	0.0668535	0.99937	Imputed	AC(18:1)	AC	Adjusted for clinical lipids	intron variant	MODIFIER	ENSG00000165406	membrane associated ring-CH-type finger 8	MARCHF8
5891	rs10508896	10	46030643	45535195	G	A	0.070236	0.0668535	0.99938	Imputed	AC(18:1)	AC	Adjusted for clinical lipids	intron variant	MODIFIER	ENSG00000165406	membrane associated ring-CH-type finger 8	MARCHF8
5892	rs12765244	10	46032041	45536593	T	A	0.070236	0.0668535	0.99943	Imputed	AC(18:1)	AC	Adjusted for clinical lipids	upstream gene variant, intron variant	MODIFIER	ENSG00000165406	membrane associated ring-CH-type finger 8	MARCHF8
5893	rs71496612	10	46032505	45537057	A	C	0.070236	0.0668535	0.99943	Imputed	AC(18:1)	AC	Adjusted for clinical lipids	upstream gene variant, intron variant	MODIFIER	ENSG00000165406	membrane associated ring-CH-type finger 8	MARCHF8
5894	rs71496613	10	46032573	45537125	C	A	0.070236	0.0668535	0.99943	Imputed	AC(18:1)	AC	Adjusted for clinical lipids	upstream gene variant, intron variant	MODIFIER	ENSG00000165406	membrane associated ring-CH-type finger 8	MARCHF8
5895	rs35629170	10	46034949	45539501	A	G	0.070236	0.0668535	0.99944	Imputed	AC(18:1)	AC	Adjusted for clinical lipids	upstream gene variant, intron variant	MODIFIER	ENSG00000165406	membrane associated ring-CH-type finger 8	MARCHF8
5896	rs17157898	10	46037209	45541761	G	C	0.070236	0.0668535	0.99945	Imputed	AC(18:1)	AC	Adjusted for clinical lipids	intron variant	MODIFIER	ENSG00000165406	membrane associated ring-CH-type finger 8	MARCHF8
5897	rs36054203	10	46037861	45542413	G	A	0.070236	0.0668535	0.99946	Imputed	AC(18:1)	AC	Adjusted for clinical lipids	intron variant	MODIFIER	ENSG00000165406	membrane associated ring-CH-type finger 8	MARCHF8
5898	rs12776291	10	46038507	45543059	C	T	0.070236	0.0668535	0.99947	Imputed	AC(18:1)	AC	Adjusted for clinical lipids	intron variant	MODIFIER	ENSG00000165406	membrane associated ring-CH-type finger 8	MARCHF8
5899	rs12781506	10	46038702	45543254	C	T	0.070236	0.0668535	0.99947	Imputed	AC(18:1)	AC	Adjusted for clinical lipids	intron variant	MODIFIER	ENSG00000165406	membrane associated ring-CH-type finger 8	MARCHF8
5900	rs12774453	10	46038921	45543473	A	G	0.070236	0.0668535	0.99948	Imputed	AC(18:1)	AC	Adjusted for clinical lipids	intron variant	MODIFIER	ENSG00000165406	membrane associated ring-CH-type finger 8	MARCHF8
5901	rs34604216	10	46038984	45543536	C	T	0.070236	0.0668535	0.99948	Imputed	AC(18:1)	AC	Adjusted for clinical lipids	intron variant	MODIFIER	ENSG00000165406	membrane associated ring-CH-type finger 8	MARCHF8
5902	rs34309840	10	46039361	45543913	G	A	0.070236	0.0668535	0.99948	Imputed	AC(18:1)	AC	Adjusted for clinical lipids	intron variant	MODIFIER	ENSG00000165406	membrane associated ring-CH-type finger 8	MARCHF8
5903	rs36109121	10	46039511	45544063	A	G	0.070236	0.0668535	0.99948	Imputed	AC(18:1)	AC	Adjusted for clinical lipids	intron variant	MODIFIER	ENSG00000165406	membrane associated ring-CH-type finger 8	MARCHF8
5904	rs35034867	10	46039565	45544117	C	T	0.070236	0.0668535	0.99949	Imputed	AC(18:1)	AC	Adjusted for clinical lipids	intron variant	MODIFIER	ENSG00000165406	membrane associated ring-CH-type finger 8	MARCHF8
5905	rs75595592	10	46039930	45544482	G	A	0.070236	0.0668535	0.99949	Imputed	AC(18:1)	AC	Adjusted for clinical lipids	intron variant	MODIFIER	ENSG00000165406	membrane associated ring-CH-type finger 8	MARCHF8
5906	rs9422439	10	46040473	45545025	T	C	0.070236	0.0668535	0.99949	Imputed	AC(18:1)	AC	Adjusted for clinical lipids	intron variant	MODIFIER	ENSG00000165406	membrane associated ring-CH-type finger 8	MARCHF8
5907	rs9422647	10	46041687	45546239	C	A	0.070236	0.0668535	0.99944	Imputed	AC(18:1)	AC	Adjusted for clinical lipids	intron variant	MODIFIER	ENSG00000165406	membrane associated ring-CH-type finger 8	MARCHF8
5908	rs12779976	10	46042932	45547484	G	A	0.070236	0.0668535	0.99937	Imputed	AC(18:1)	AC	Adjusted for clinical lipids	intron variant	MODIFIER	ENSG00000165406	membrane associated ring-CH-type finger 8	MARCHF8
5909	rs17157919	10	46044092	45548644	T	G	0.070236	0.0668535	0.9993	Imputed	AC(18:1)	AC	Adjusted for clinical lipids	intron variant	MODIFIER	ENSG00000165406	membrane associated ring-CH-type finger 8	MARCHF8
5910	rs9422440	10	46045125	45549677	T	C	0.070236	0.0668535	0.99895	Imputed	AC(18:1)	AC	Adjusted for clinical lipids	intron variant	MODIFIER	ENSG00000165406	membrane associated ring-CH-type finger 8	MARCHF8
5911	rs9422650	10	46045761	45550313	T	G	0.070236	0.0668535	0.9986	Imputed	AC(18:1)	AC	Adjusted for clinical lipids	intron variant	MODIFIER	ENSG00000165406	membrane associated ring-CH-type finger 8	MARCHF8
5912	rs78363416	10	46046134	45550686	G	T	0.070236	0.0668535	0.99854	Imputed	AC(18:1)	AC	Adjusted for clinical lipids	intron variant	MODIFIER	ENSG00000165406	membrane associated ring-CH-type finger 8	MARCHF8
5913	rs191977823	10	46046135	45550687	T	A	0.070236	0.0668535	0.99852	Imputed	AC(18:1)	AC	Adjusted for clinical lipids	intron variant	MODIFIER	ENSG00000165406	membrane associated ring-CH-type finger 8	MARCHF8
5914	rs34138033	10	46046512	45551064	C	T	0.070236	0.0668535	0.99845	Imputed	AC(18:1)	AC	Adjusted for clinical lipids	intron variant	MODIFIER	ENSG00000165406	membrane associated ring-CH-type finger 8	MARCHF8
5915	rs35036712	10	46046710	45551262	A	C	0.070236	0.0668535	0.99838	Imputed	AC(18:1)	AC	Adjusted for clinical lipids	intron variant	MODIFIER	ENSG00000165406	membrane associated ring-CH-type finger 8	MARCHF8
5916	rs9422651	10	46047456	45552008	A	G	0.070236	0.0668535	0.99812	Imputed	AC(18:1)	AC	Adjusted for clinical lipids	intron variant	MODIFIER	ENSG00000165406	membrane associated ring-CH-type finger 8	MARCHF8
5917	rs9422652	10	46047934	45552486	A	G	0.070236	0.0668535	0.99795	Imputed	AC(18:1)	AC	Adjusted for clinical lipids	intron variant	MODIFIER	ENSG00000165406	membrane associated ring-CH-type finger 8	MARCHF8
5918	rs9422441	10	46048053	45552605	G	A	0.070236	0.0668535	0.99797	Imputed	AC(18:1)	AC	Adjusted for clinical lipids	intron variant	MODIFIER	ENSG00000165406	membrane associated ring-CH-type finger 8	MARCHF8
5919	rs9422442	10	46048078	45552630	A	C	0.070236	0.0668535	0.99795	Imputed	AC(18:1)	AC	Adjusted for clinical lipids	intron variant	MODIFIER	ENSG00000165406	membrane associated ring-CH-type finger 8	MARCHF8
5920	rs17157928	10	46048229	45552781	T	C	0.070236	0.0668535	0.99789	Imputed	AC(18:1)	AC	Adjusted for clinical lipids	intron variant	MODIFIER	ENSG00000165406	membrane associated ring-CH-type finger 8	MARCHF8
5921	rs9422653	10	46048918	45553470	A	G	0.070236	0.0668535	0.99761	Imputed	AC(18:1)	AC	Adjusted for clinical lipids	intron variant	MODIFIER	ENSG00000165406	membrane associated ring-CH-type finger 8	MARCHF8
5922	rs77649955	10	46050689	45555241	A	G	0.070236	0.0668535	0.99732	Imputed	AC(18:1)	AC	Adjusted for clinical lipids	intron variant	MODIFIER	ENSG00000165406	membrane associated ring-CH-type finger 8	MARCHF8
5923	rs74874679	10	46050733	45555285	C	A	0.070236	0.0668535	0.99728	Imputed	AC(18:1)	AC	Adjusted for clinical lipids	intron variant	MODIFIER	ENSG00000165406	membrane associated ring-CH-type finger 8	MARCHF8
5924	rs9422654	10	46051401	45555953	A	G	0.070236	0.0668535	0.99716	Imputed	AC(18:1)	AC	Adjusted for clinical lipids	intron variant	MODIFIER	ENSG00000165406	membrane associated ring-CH-type finger 8	MARCHF8
5925	rs9422655	10	46051408	45555960	C	T	0.070236	0.0668535	0.99714	Imputed	AC(18:1)	AC	Adjusted for clinical lipids	intron variant	MODIFIER	ENSG00000165406	membrane associated ring-CH-type finger 8	MARCHF8
5926	rs17451208	10	46051905	45556457	G	C	0.070236	0.0668535	0.99704	Imputed	AC(18:1)	AC	Adjusted for clinical lipids	intron variant	MODIFIER	ENSG00000165406	membrane associated ring-CH-type finger 8	MARCHF8
5927	rs9422657	10	46053061	45557613	A	G	0.070236	0.0668535	0.99662	Imputed	AC(18:1)	AC	Adjusted for clinical lipids	intron variant	MODIFIER	ENSG00000165406	membrane associated ring-CH-type finger 8	MARCHF8
5928	rs36074276	10	46055741	45560293	C	T	0.070236	0.0668535	0.99564	Imputed	AC(18:1)	AC	Adjusted for clinical lipids	intron variant	MODIFIER	ENSG00000165406	membrane associated ring-CH-type finger 8	MARCHF8
5929	rs9422658	10	46059667	45564219	C	T	0.070236	0.0668535	0.99434	Imputed	AC(18:1)	AC	Adjusted for clinical lipids	intron variant	MODIFIER	ENSG00000165406	membrane associated ring-CH-type finger 8	MARCHF8
5930	rs34011467	10	46059758	45564310	C	T	0.070236	0.0668535	0.99425	Imputed	AC(18:1)	AC	Adjusted for clinical lipids	intron variant	MODIFIER	ENSG00000165406	membrane associated ring-CH-type finger 8	MARCHF8
5931	rs35934513	10	46059781	45564333	T	C	0.070236	0.0668535	0.99424	Imputed	AC(18:1)	AC	Adjusted for clinical lipids	intron variant	MODIFIER	ENSG00000165406	membrane associated ring-CH-type finger 8	MARCHF8
5932	rs12778143	10	46063540	45568092	C	T	0.070236	0.0668535	0.993	Imputed	AC(18:1)	AC	Adjusted for clinical lipids	intron variant	MODIFIER	ENSG00000165406	membrane associated ring-CH-type finger 8	MARCHF8
5933	rs12776336	10	46063911	45568463	C	G	0.070236	0.0668535	0.99288	Imputed	AC(18:1)	AC	Adjusted for clinical lipids	intron variant	MODIFIER	ENSG00000165406	membrane associated ring-CH-type finger 8	MARCHF8
5934	rs12779204	10	46064255	45568807	G	A	0.070236	0.0668535	0.99285	Imputed	AC(18:1)	AC	Adjusted for clinical lipids	intron variant	MODIFIER	ENSG00000165406	membrane associated ring-CH-type finger 8	MARCHF8
5935	rs12777172	10	46064289	45568841	A	G	0.070236	0.0668535	0.99282	Imputed	AC(18:1)	AC	Adjusted for clinical lipids	intron variant	MODIFIER	ENSG00000165406	membrane associated ring-CH-type finger 8	MARCHF8
5936	rs34670342	10	46066162	45570714	C	T	0.070236	0.0668535	0.99222	Imputed	AC(18:1)	AC	Adjusted for clinical lipids	intron variant	MODIFIER	ENSG00000165406	membrane associated ring-CH-type finger 8	MARCHF8
5937	rs35331393	10	46067027	45571579	T	C	0.070236	0.0668535	0.99194	Imputed	AC(18:1)	AC	Adjusted for clinical lipids	intron variant	MODIFIER	ENSG00000165406	membrane associated ring-CH-type finger 8	MARCHF8
5938	rs112058148	10	46067660	45572212	A	G	0.070236	0.0668535	0.99178	Imputed	AC(18:1)	AC	Adjusted for clinical lipids	intron variant	MODIFIER	ENSG00000165406	membrane associated ring-CH-type finger 8	MARCHF8
5939	rs71496618	10	46067985	45572537	T	C	0.070236	0.0668535	0.99169	Imputed	AC(18:1)	AC	Adjusted for clinical lipids	intron variant	MODIFIER	ENSG00000165406	membrane associated ring-CH-type finger 8	MARCHF8
5940	rs71496619	10	46068095	45572647	C	T	0.070236	0.0668535	0.99164	Imputed	AC(18:1)	AC	Adjusted for clinical lipids	intron variant	MODIFIER	ENSG00000165406	membrane associated ring-CH-type finger 8	MARCHF8
5941	rs33997730	10	46068113	45572665	A	G	0.070236	0.0668535	0.9916	Imputed	AC(18:1)	AC	Adjusted for clinical lipids	intron variant	MODIFIER	ENSG00000165406	membrane associated ring-CH-type finger 8	MARCHF8
5942	rs113862353	10	46068586	45573138	G	A	0.070236	0.0668535	0.99132	Imputed	AC(18:1)	AC	Adjusted for clinical lipids	intron variant	MODIFIER	ENSG00000165406	membrane associated ring-CH-type finger 8	MARCHF8
5943	rs35001302	10	46068936	45573488	A	G	0.070236	0.0668535	0.99118	Imputed	AC(18:1)	AC	Adjusted for clinical lipids	intron variant	MODIFIER	ENSG00000165406	membrane associated ring-CH-type finger 8	MARCHF8
5944	rs112297763	10	46069436	45573988	C	T	0.0704586	0.0671385	0.99088	Imputed	AC(18:1)	AC	Adjusted for clinical lipids	intron variant	MODIFIER	ENSG00000165406	membrane associated ring-CH-type finger 8	MARCHF8
5945	rs12783233	10	46069631	45574183	C	T	0.070236	0.0668535	0.99096	Imputed	AC(18:1)	AC	Adjusted for clinical lipids	intron variant	MODIFIER	ENSG00000165406	membrane associated ring-CH-type finger 8	MARCHF8
5946	rs113637720	10	46069823	45574375	C	T	0.070236	0.0668535	0.99087	Imputed	AC(18:1)	AC	Adjusted for clinical lipids	intron variant	MODIFIER	ENSG00000165406	membrane associated ring-CH-type finger 8	MARCHF8
5947	rs112884766	10	46069895	45574447	A	G	0.070236	0.0668535	0.99085	Imputed	AC(18:1)	AC	Adjusted for clinical lipids	intron variant	MODIFIER	ENSG00000165406	membrane associated ring-CH-type finger 8	MARCHF8
5948	rs35585999	10	46070159	45574711	T	C	0.070236	0.0668535	0.99065	Imputed	AC(18:1)	AC	Adjusted for clinical lipids	intron variant	MODIFIER	ENSG00000165406	membrane associated ring-CH-type finger 8	MARCHF8
5949	rs35639934	10	46070627	45575179	A	T	0.070236	0.0668535	0.99056	Imputed	AC(18:1)	AC	Adjusted for clinical lipids	intron variant	MODIFIER	ENSG00000165406	membrane associated ring-CH-type finger 8	MARCHF8
5950	rs34176769	10	46071027	45575579	C	T	0.070236	0.0668535	0.99039	Imputed	AC(18:1)	AC	Adjusted for clinical lipids	intron variant	MODIFIER	ENSG00000165406	membrane associated ring-CH-type finger 8	MARCHF8
5951	rs35150810	10	46071142	45575694	G	T	0.070236	0.0668535	0.99027	Imputed	AC(18:1)	AC	Adjusted for clinical lipids	intron variant	MODIFIER	ENSG00000165406	membrane associated ring-CH-type finger 8	MARCHF8
5952	rs74411575	10	46071967	45576519	T	A	0.070236	0.0668535	0.99008	Imputed	AC(18:1)	AC	Adjusted for clinical lipids	intron variant	MODIFIER	ENSG00000165406	membrane associated ring-CH-type finger 8	MARCHF8
5953	rs79752400	10	46072088	45576640	A	G	0.070236	0.0668535	0.99003	Imputed	AC(18:1)	AC	Adjusted for clinical lipids	intron variant	MODIFIER	ENSG00000165406	membrane associated ring-CH-type finger 8	MARCHF8
5954	rs34383275	10	46072877	45577429	T	C	0.070236	0.0668535	0.98154	Imputed	AC(18:1)	AC	Adjusted for clinical lipids	intron variant	MODIFIER	ENSG00000165406	membrane associated ring-CH-type finger 8	MARCHF8
5955	rs71496620	10	46074329	45578881	C	G	0.0701247	0.0668163	0.98955	Imputed	AC(18:1)	AC	Adjusted for clinical lipids	intron variant	MODIFIER	ENSG00000165406	membrane associated ring-CH-type finger 8	MARCHF8
5956	rs78661209	10	46074939	45579491	A	G	0.068455	0.0609483	0.96305	Imputed	AC(18:1)	AC	Adjusted for clinical lipids	intron variant	MODIFIER	ENSG00000165406	membrane associated ring-CH-type finger 8	MARCHF8
5957	rs35968565	10	46076196	45580748	T	G	0.0700134	0.0668491	0.98904	Imputed	AC(18:1)	AC	Adjusted for clinical lipids	intron variant	MODIFIER	ENSG00000165406	membrane associated ring-CH-type finger 8	MARCHF8
5958	rs75820736	10	46076236	45580788	A	C	0.0700134	0.0668491	0.98895	Imputed	AC(18:1)	AC	Adjusted for clinical lipids	intron variant	MODIFIER	ENSG00000165406	membrane associated ring-CH-type finger 8	MARCHF8
5959	rs71496621	10	46076348	45580900	C	T	0.0700134	0.0668491	0.9889	Imputed	AC(18:1)	AC	Adjusted for clinical lipids	intron variant	MODIFIER	ENSG00000165406	membrane associated ring-CH-type finger 8	MARCHF8
5960	rs12766764	10	46079513	45584065	C	T	0.0700134	0.0668491	0.98792	Imputed	AC(18:1)	AC	Adjusted for clinical lipids	intron variant	MODIFIER	ENSG00000165406	membrane associated ring-CH-type finger 8	MARCHF8
5961	rs12761573	10	46079517	45584069	C	A	0.0700134	0.0668491	0.98789	Imputed	AC(18:1)	AC	Adjusted for clinical lipids	intron variant	MODIFIER	ENSG00000165406	membrane associated ring-CH-type finger 8	MARCHF8
5962	rs35070150	10	46079833	45584385	G	A	0.0700134	0.0668491	0.98787	Imputed	AC(18:1)	AC	Adjusted for clinical lipids	intron variant	MODIFIER	ENSG00000165406	membrane associated ring-CH-type finger 8	MARCHF8
5963	rs76469200	10	46080033	45584585	G	C	0.0700134	0.0668491	0.98772	Imputed	AC(18:1)	AC	Adjusted for clinical lipids	intron variant	MODIFIER	ENSG00000165406	membrane associated ring-CH-type finger 8	MARCHF8
5964	rs79490183	10	46080241	45584793	G	C	0.0700134	0.0668491	0.98762	Imputed	AC(18:1)	AC	Adjusted for clinical lipids	intron variant	MODIFIER	ENSG00000165406	membrane associated ring-CH-type finger 8	MARCHF8
5965	rs34793991	10	46080590	45585142	C	A	0.0700134	0.0668491	0.98729	Imputed	AC(18:1)	AC	Adjusted for clinical lipids	intron variant	MODIFIER	ENSG00000165406	membrane associated ring-CH-type finger 8	MARCHF8
5966	rs35183191	10	46080617	45585169	G	C	0.0700134	0.0668491	0.98745	Imputed	AC(18:1)	AC	Adjusted for clinical lipids	intron variant	MODIFIER	ENSG00000165406	membrane associated ring-CH-type finger 8	MARCHF8
5967	rs34163035	10	46080719	45585271	C	T	0.0700134	0.0668491	0.98742	Imputed	AC(18:1)	AC	Adjusted for clinical lipids	intron variant	MODIFIER	ENSG00000165406	membrane associated ring-CH-type finger 8	MARCHF8
5968	rs12779637	10	46081096	45585648	C	T	0.0700134	0.0668491	0.98665	Imputed	AC(18:1)	AC	Adjusted for clinical lipids	intron variant	MODIFIER	ENSG00000165406	membrane associated ring-CH-type finger 8	MARCHF8
5969	rs12772102	10	46081101	45585653	A	G	0.0700134	0.0668491	0.98662	Imputed	AC(18:1)	AC	Adjusted for clinical lipids	intron variant	MODIFIER	ENSG00000165406	membrane associated ring-CH-type finger 8	MARCHF8
5970	rs35183751	10	46081358	45585910	C	T	0.0700134	0.0668491	0.98716	Imputed	AC(18:1)	AC	Adjusted for clinical lipids	intron variant	MODIFIER	ENSG00000165406	membrane associated ring-CH-type finger 8	MARCHF8
5971	rs71496622	10	46081588	45586140	T	C	0.0700134	0.0668491	0.98699	Imputed	AC(18:1)	AC	Adjusted for clinical lipids	intron variant	MODIFIER	ENSG00000165406	membrane associated ring-CH-type finger 8	MARCHF8
5972	rs34516867	10	46081737	45586289	G	T	0.0700134	0.0668491	0.98694	Imputed	AC(18:1)	AC	Adjusted for clinical lipids	intron variant	MODIFIER	ENSG00000165406	membrane associated ring-CH-type finger 8	MARCHF8
5973	rs35049879	10	46081744	45586296	G	C	0.0700134	0.0668491	0.98691	Imputed	AC(18:1)	AC	Adjusted for clinical lipids	intron variant	MODIFIER	ENSG00000165406	membrane associated ring-CH-type finger 8	MARCHF8
5974	rs36102549	10	46082043	45586595	G	T	0.0700134	0.0668491	0.98682	Imputed	AC(18:1)	AC	Adjusted for clinical lipids	intron variant	MODIFIER	ENSG00000165406	membrane associated ring-CH-type finger 8	MARCHF8
5975	rs36052429	10	46082345	45586897	A	T	0.0700134	0.0668491	0.98656	Imputed	AC(18:1)	AC	Adjusted for clinical lipids	intron variant	MODIFIER	ENSG00000165406	membrane associated ring-CH-type finger 8	MARCHF8
5976	rs4442500	10	46082498	45587050	T	C	0.0700134	0.0668491	0.98673	Imputed	AC(18:1)	AC	Adjusted for clinical lipids	intron variant	MODIFIER	ENSG00000165406	membrane associated ring-CH-type finger 8	MARCHF8
5977	rs35916836	10	46082516	45587068	T	C	0.0700134	0.0668491	0.9867	Imputed	AC(18:1)	AC	Adjusted for clinical lipids	intron variant	MODIFIER	ENSG00000165406	membrane associated ring-CH-type finger 8	MARCHF8
5978	rs12763285	10	46082869	45587421	G	A	0.0700134	0.0668491	0.98665	Imputed	AC(18:1)	AC	Adjusted for clinical lipids	intron variant	MODIFIER	ENSG00000165406	membrane associated ring-CH-type finger 8	MARCHF8
5979	rs71499567	10	46083956	45588508	C	G	0.0700134	0.0668491	0.9863	Imputed	AC(18:1)	AC	Adjusted for clinical lipids	downstream gene variant, intron variant	MODIFIER	ENSG00000165406	membrane associated ring-CH-type finger 8	MARCHF8
5980	rs35775604	10	46084308	45588860	C	T	0.0700134	0.0668491	0.98621	Imputed	AC(18:1)	AC	Adjusted for clinical lipids	downstream gene variant, intron variant	MODIFIER	ENSG00000165406	membrane associated ring-CH-type finger 8	MARCHF8
5981	rs35506889	10	46084637	45589189	C	T	0.0700134	0.0668491	0.98614	Imputed	AC(18:1)	AC	Adjusted for clinical lipids	downstream gene variant, intron variant	MODIFIER	ENSG00000165406	membrane associated ring-CH-type finger 8	MARCHF8
5982	rs71496623	10	46085866	45590418	G	A	0.0700134	0.0668491	0.98582	Imputed	AC(18:1)	AC	Adjusted for clinical lipids	downstream gene variant, intron variant	MODIFIER	ENSG00000165406	membrane associated ring-CH-type finger 8	MARCHF8
5983	rs71496624	10	46085949	45590501	T	C	0.0700134	0.0668491	0.98576	Imputed	AC(18:1)	AC	Adjusted for clinical lipids	downstream gene variant, intron variant	MODIFIER	ENSG00000165406	membrane associated ring-CH-type finger 8	MARCHF8
5984	rs34144887	10	46086393	45590945	A	G	0.0700134	0.0668491	0.98556	Imputed	AC(18:1)	AC	Adjusted for clinical lipids	downstream gene variant, intron variant	MODIFIER	ENSG00000165406	membrane associated ring-CH-type finger 8	MARCHF8
5985	rs71496625	10	46086649	45591201	T	C	0.0700134	0.0668491	0.98547	Imputed	AC(18:1)	AC	Adjusted for clinical lipids	downstream gene variant, intron variant	MODIFIER	ENSG00000165406	membrane associated ring-CH-type finger 8	MARCHF8
5986	rs35003524	10	46086781	45591333	T	C	0.0700134	0.0668491	0.98541	Imputed	AC(18:1)	AC	Adjusted for clinical lipids	downstream gene variant, intron variant	MODIFIER	ENSG00000165406	membrane associated ring-CH-type finger 8	MARCHF8
5987	rs36100685	10	46086854	45591406	A	G	0.0700134	0.0668491	0.98538	Imputed	AC(18:1)	AC	Adjusted for clinical lipids	downstream gene variant, intron variant	MODIFIER	ENSG00000165406	membrane associated ring-CH-type finger 8	MARCHF8
5988	rs34574958	10	46087040	45591592	T	C	0.0700134	0.0668491	0.98529	Imputed	AC(18:1)	AC	Adjusted for clinical lipids	downstream gene variant, intron variant	MODIFIER	ENSG00000165406	membrane associated ring-CH-type finger 8	MARCHF8
5989	rs12779005	10	46087374	45591926	T	C	0.0700134	0.0668491	0.98517	Imputed	AC(18:1)	AC	Adjusted for clinical lipids	downstream gene variant, intron variant	MODIFIER	ENSG00000165406	membrane associated ring-CH-type finger 8	MARCHF8
5990	rs34539215	10	46087378	45591930	A	C	0.0700134	0.0668491	0.98514	Imputed	AC(18:1)	AC	Adjusted for clinical lipids	downstream gene variant, intron variant	MODIFIER	ENSG00000165406	membrane associated ring-CH-type finger 8	MARCHF8
5991	rs78766622	10	46087519	45592071	G	A	0.0700134	0.0668491	0.985	Imputed	AC(18:1)	AC	Adjusted for clinical lipids	downstream gene variant, intron variant	MODIFIER	ENSG00000165406	membrane associated ring-CH-type finger 8	MARCHF8
5992	rs34618850	10	46087863	45592415	T	C	0.0700134	0.0668491	0.98494	Imputed	AC(18:1)	AC	Adjusted for clinical lipids	downstream gene variant, intron variant	MODIFIER	ENSG00000165406	membrane associated ring-CH-type finger 8	MARCHF8
5993	rs35670420	10	46088052	45592604	G	T	0.069902	0.0836502	0.9849	Imputed	AC(18:1)	AC	Adjusted for clinical lipids	downstream gene variant, intron variant	MODIFIER	ENSG00000165406	membrane associated ring-CH-type finger 8	MARCHF8
5994	rs36053776	10	46088145	45592697	A	C	0.0696794	0.0491123	0.98128	Imputed	AC(18:1)	AC	Adjusted for clinical lipids	downstream gene variant, intron variant	MODIFIER	ENSG00000165406	membrane associated ring-CH-type finger 8	MARCHF8
5995	rs35713143	10	46088159	45592711	A	G	0.0696794	0.0491123	0.98125	Imputed	AC(18:1)	AC	Adjusted for clinical lipids	downstream gene variant, intron variant	MODIFIER	ENSG00000165406	membrane associated ring-CH-type finger 8	MARCHF8
5996	rs35626777	10	46088167	45592719	C	G	0.0696794	0.0491123	0.98106	Imputed	AC(18:1)	AC	Adjusted for clinical lipids	downstream gene variant, intron variant	MODIFIER	ENSG00000165406	membrane associated ring-CH-type finger 8	MARCHF8
5997	rs548680860	10	57245160	55485400	G	A	0.00567676	1	0.77937	Imputed	Cer(d19:1/18:0)	Cer(d)	Standard covariates	intron variant	MODIFIER	ENSG00000236744, ENSG00000150275	, protocadherin related 15	RP11-168O22.1, PCDH15
5998	rs564315384	10	57286960	55527200	G	A	0.00523152	1	0.74521	Imputed	Cer(d19:1/18:0)	Cer(d)	Standard covariates	intron variant	MODIFIER	ENSG00000236744, ENSG00000150275	, protocadherin related 15	RP11-168O22.1, PCDH15
5999	rs151102115	10	61397399	59637641	A	G	0.153718	0.085437	0.94619	Imputed	AC(14:0)	AC	Adjusted for clinical lipids	intergenic region	MODIFIER	ENSG00000235140-ENSG00000165449	solute carrier family 16 member 9	LOC105378318, SLC16A9
6000	rs71493901	10	61397917	59638159	T	C	0.153829	0.108453	0.94659	Imputed	AC(14:0)	AC	Adjusted for clinical lipids	intergenic region	MODIFIER	ENSG00000235140-ENSG00000165449	solute carrier family 16 member 9	LOC105378318, SLC16A9
6001	rs7094004	10	61399418	59639660	G	A	0.170859	0.0579934	0.9589	Imputed	AC(18:1)	AC	Adjusted for clinical lipids	intergenic region	MODIFIER	ENSG00000235140-ENSG00000165449	solute carrier family 16 member 9	LOC105378318, SLC16A9
6002	rs11510917	10	61403131	59643373	G	A	0.170971	0.0734053	0.96869	Imputed	AC(18:1)	AC	Adjusted for clinical lipids	intergenic region	MODIFIER	ENSG00000235140-ENSG00000165449	solute carrier family 16 member 9	LOC105378318, SLC16A9
6003	rs11516732	10	61405043	59645285	A	T	0.170414	0.0725771	0.97306	Imputed	AC(18:1)	AC	Adjusted for clinical lipids	intergenic region	MODIFIER	ENSG00000235140-ENSG00000165449	solute carrier family 16 member 9	LOC105378318, SLC16A9
6004	rs12356193	10	61413353	59653595	G	A	0.170971	0.0734053	0.99997	Genotyped	AC(18:1)	AC	Adjusted for clinical lipids	intron variant	MODIFIER	ENSG00000165449	solute carrier family 16 member 9	SLC16A9
6005	rs11006661	10	61420008	59660250	A	G	0.15472	0.170724	0.99661	Imputed	AC(14:0)	AC	Adjusted for clinical lipids	intron variant	MODIFIER	ENSG00000165449	solute carrier family 16 member 9	SLC16A9
6006	rs2393560	10	61420697	59660939	A	G	0.15472	0.170724	0.99674	Imputed	AC(14:0)	AC	Adjusted for clinical lipids	intron variant	MODIFIER	ENSG00000165449	solute carrier family 16 member 9	SLC16A9
6007	rs11006681	10	61429527	59669769	A	G	0.170303	0.0725304	0.99717	Imputed	AC(18:1)	AC	Adjusted for clinical lipids	intron variant	MODIFIER	ENSG00000165449	solute carrier family 16 member 9	SLC16A9
6008	rs11006683	10	61437030	59677272	G	A	0.155165	0.19026	0.99833	Imputed	AC(14:0)	AC	Adjusted for clinical lipids	intron variant	MODIFIER	ENSG00000165449	solute carrier family 16 member 9	SLC16A9
6009	rs72812348	10	61439289	59679531	T	C	0.155165	0.19026	0.99843	Imputed	AC(14:0)	AC	Adjusted for clinical lipids	downstream gene variant, intron variant	MODIFIER	ENSG00000165449	solute carrier family 16 member 9	SLC16A9
6010	rs12772586	10	61440304	59680546	C	T	0.155165	0.19026	0.99808	Imputed	AC(14:0)	AC	Adjusted for clinical lipids	downstream gene variant, intron variant	MODIFIER	ENSG00000165449	solute carrier family 16 member 9	SLC16A9
6011	rs753762	10	61445594	59685836	A	G	0.152271	0.133194	0.99935	Imputed	AC(14:0)	AC	Adjusted for clinical lipids	intron variant	MODIFIER	ENSG00000165449	solute carrier family 16 member 9	SLC16A9
6012	rs11006690	10	61445799	59686041	G	A	0.151046	0.103029	0.99943	Imputed	AC(14:0)	AC	Adjusted for clinical lipids	intron variant	MODIFIER	ENSG00000165449	solute carrier family 16 member 9	SLC16A9
6013	rs11006692	10	61447658	59687900	T	C	0.152271	0.133194	0.99964	Imputed	AC(14:0)	AC	Adjusted for clinical lipids	intron variant	MODIFIER	ENSG00000165449	solute carrier family 16 member 9	SLC16A9
6014	rs7094971	10	61449564	59689806	G	A	0.150935	0.0805451	0.99979	Genotyped	AC(14:0)	AC	Adjusted for clinical lipids	intron variant	MODIFIER	ENSG00000165449	solute carrier family 16 member 9	SLC16A9
6015	rs35209863	10	61450121	59690363	C	T	0.150824	0.0805479	0.99967	Imputed	AC(14:0)	AC	Adjusted for clinical lipids	intron variant	MODIFIER	ENSG00000165449	solute carrier family 16 member 9	SLC16A9
6016	rs35081622	10	61451978	59692220	C	T	0.15049	0.0905399	0.99949	Imputed	AC(14:0)	AC	Adjusted for clinical lipids	intron variant	MODIFIER	ENSG00000165449	solute carrier family 16 member 9	SLC16A9
6017	rs10993963	10	61453455	59693697	C	G	0.150378	0.0906206	0.99637	Imputed	AC(14:0)	AC	Adjusted for clinical lipids	intron variant	MODIFIER	ENSG00000165449	solute carrier family 16 member 9	SLC16A9
6018	rs72815843	10	61462114	59702356	A	G	0.21004	0.126495	0.98373	Imputed	AC(14:0)	AC	Adjusted for clinical lipids	intron variant	MODIFIER	ENSG00000165449	solute carrier family 16 member 9	SLC16A9
6019	rs1171620	10	61464507	59704749	G	C	0.780499	0.222713	0.99236	Imputed	AC(14:0)	AC	Adjusted for clinical lipids	intron variant	MODIFIER	ENSG00000165449	solute carrier family 16 member 9	SLC16A9
6020	rs1171619	10	61465838	59706080	G	A	0.780499	0.222713	0.99615	Imputed	AC(14:0)	AC	Adjusted for clinical lipids	intron variant	MODIFIER	ENSG00000165449	solute carrier family 16 member 9	SLC16A9
6021	rs1171617	10	61467182	59707424	T	G	0.762021	0.161873	0.99976	Genotyped	AC(18:1)	AC	Adjusted for clinical lipids	intron variant	MODIFIER	ENSG00000165449	solute carrier family 16 member 9	SLC16A9
6022	rs1171616	10	61468589	59708831	T	G	0.762355	0.127745	0.99999	Genotyped	AC(18:1)	AC	Adjusted for clinical lipids	intron variant	MODIFIER	ENSG00000165449	solute carrier family 16 member 9	SLC16A9
6023	rs1171615	10	61469090	59709332	T	C	0.763246	0.0905116	0.99959	Imputed	AC(18:1)	AC	Adjusted for clinical lipids	intron variant	MODIFIER	ENSG00000165449	solute carrier family 16 member 9	SLC16A9
6024	rs1171614	10	61469538	59709780	C	T	0.763246	0.0905116	0.99975	Genotyped	AC(18:1)	AC	Adjusted for clinical lipids	5 prime UTR variant, upstream gene variant, intron variant	MODIFIER	ENSG00000165449	solute carrier family 16 member 9	SLC16A9
6025	rs10995445	10	64874754	63114994	T	A	0.493989	0.0643314	0.97553	Imputed	LPC(22:5) [sn1] (n6)	LPC	Standard covariates	downstream gene variant, intergenic region	MODIFIER	ENSG00000199446, ENSG00000199446-ENSG00000224301	RNA, U6 small nuclear 543, pseudogene	RNU6-543P, RNU6-543P, LOC105378328
6026	rs7084569	10	64876554	63116794	A	G	0.493767	0.0561826	0.97672	Imputed	LPC(22:5) [sn1] (n6)	LPC	Standard covariates	intergenic region	MODIFIER	ENSG00000199446-ENSG00000224301	RNA, U6 small nuclear 543, pseudogene	RNU6-543P, LOC105378328
6027	rs6479877	10	64878118	63118358	G	C	0.463936	0.293811	0.97354	Imputed	LPC(22:5) [sn1] (n6)	LPC	Standard covariates	intergenic region	MODIFIER	ENSG00000199446-ENSG00000224301	RNA, U6 small nuclear 543, pseudogene	RNU6-543P, LOC105378328
6028	rs10761716	10	64882300	63122540	G	C	0.462044	0.352145	0.9799	Imputed	PC(18:0_22:5) (n6)	PC	Standard covariates	downstream gene variant, intergenic region	MODIFIER	ENSG00000224301, ENSG00000199446-ENSG00000224301	, RNA, U6 small nuclear 543, pseudogene	LOC105378328, RNU6-543P, LOC105378328
6029	rs1935	10	64927823	63168063	G	C	0.497106	0.455625	0.99845	Imputed	LPC(22:5) [sn1] (n6)	LPC	Standard covariates	missense variant, 3 prime UTR variant, non coding transcript exon variant	MODERATE, MODIFIER	ENSG00000171988	jumonji domain containing 1C	JMJD1C
6030	rs10822145	10	64934548	63174788	T	C	0.499777	0.570725	0.997	Imputed	LPC(22:5) [sn1] (n6)	LPC	Standard covariates	downstream gene variant, intron variant	MODIFIER	ENSG00000171988	jumonji domain containing 1C	JMJD1C
6031	rs10740131	10	65271488	63511728	T	A	0.497663	0.370641	0.98872	Imputed	LPC(22:5) [sn1] (n6)	LPC	Standard covariates	intergenic region	MODIFIER	ENSG00000224412-ENSG00000165476	receptor accessory protein 3	RP11-351O1.3, REEP3
6032	rs10761786	10	65336207	63576447	C	T	0.518589	0.928566	0.99924	Imputed	LPC(22:5) [sn1] (n6)	LPC	Standard covariates	intron variant	MODIFIER	ENSG00000165476	receptor accessory protein 3	REEP3
6033	rs10822184	10	65337153	63577393	C	T	0.518589	0.928566	0.99936	Imputed	LPC(22:5) [sn1] (n6)	LPC	Standard covariates	intron variant	MODIFIER	ENSG00000165476	receptor accessory protein 3	REEP3
6034	rs10822186	10	65350383	63590623	G	A	0.518255	0.952345	0.99981	Genotyped	LPC(22:5) [sn1] (n6)	LPC	Standard covariates	intron variant	MODIFIER	ENSG00000165476	receptor accessory protein 3	REEP3
6035	rs10761787	10	65353755	63593995	T	A	0.518366	0.976162	0.99775	Imputed	LPC(22:5) [sn1] (n6)	LPC	Standard covariates	intron variant	MODIFIER	ENSG00000165476	receptor accessory protein 3	REEP3
6036	rs7895549	10	65357438	63597678	A	G	0.518589	0.834307	0.99686	Imputed	LPC(22:5) [sn1] (n6)	LPC	Standard covariates	intron variant	MODIFIER	ENSG00000165476	receptor accessory protein 3	REEP3
6037	rs112400204	10	77930508	76170750	G	C	0.0599955	0.507092	0.81185	Imputed	PC(39:5) (b)	PC	Adjusted for clinical lipids	intron variant	MODIFIER	ENSG00000148655	leucine rich melanocyte differentiation associated	LRMDA
6038	rs4586092	10	78116954	76357196	C	T	0.427204	0.360396	0.99745	Imputed	PC(P-15:0/20:4) (b)	PC(P)	Adjusted for clinical lipids	intron variant	MODIFIER	ENSG00000148655	leucine rich melanocyte differentiation associated	LRMDA
6039	rs1907334	10	78146986	76387228	C	T	0.429987	0.831317	0.98268	Imputed	PC(P-15:0/20:4) (b)	PC(P)	Adjusted for clinical lipids	intron variant	MODIFIER	ENSG00000148655	leucine rich melanocyte differentiation associated	LRMDA
6040	rs489173	10	85579455	83819699	T	G	0.989871	0.369005	0.90864	Imputed	PE(P-18:0/20:5)	PE(P)	Adjusted for clinical lipids	intergenic region	MODIFIER	ENSG00000212324-ENSG00000233258	RNA, U6 small nuclear 129, pseudogene	RNU6-129P, RP11-219F10.1
6041	rs150337501	10	93919127	92159370	T	C	0.00845948	1	0.76179	Imputed	DG(18:1_20:3)	DG	Adjusted for clinical lipids	upstream gene variant, intron variant	MODIFIER	ENSG00000264076, ENSG00000107864	, cytoplasmic polyadenylation element binding protein 3	AL158040.1, CPEB3
6042	rs17880383	10	101964312	100204555	A	G	0.0585485	0.787599	0.93649	Imputed	LPC(16:1) [sn2]	LPC	Adjusted for clinical lipids	synonymous variant	LOW	ENSG00000213341	component of inhibitor of nuclear factor kappa B kinase complex	CHUK
6043	rs10883455	10	102055622	100295865	A	G	0.127449	0.788347	0.98124	Imputed	AC(16:1)	AC	Adjusted for clinical lipids	downstream gene variant, intron variant	MODIFIER	ENSG00000107593	polycystin 2 like 1, transient receptor potential cation channel	PKD2L1
6044	rs11190462	10	102060150	100300393	G	A	0.127449	0.591324	0.99984	Genotyped	AC(16:1)	AC	Adjusted for clinical lipids	intron variant	MODIFIER	ENSG00000107593	polycystin 2 like 1, transient receptor potential cation channel	PKD2L1
6045	rs10883457	10	102068280	100308523	C	T	0.127115	0.459577	0.99397	Imputed	LPC(16:1) [sn2]	LPC	Adjusted for clinical lipids	intron variant	MODIFIER	ENSG00000107593	polycystin 2 like 1, transient receptor potential cation channel	PKD2L1
6046	rs603424	10	102075479	100315722	A	G	0.171638	0.189432	0.99522	Genotyped	LPC(16:1) [sn2]	LPC	Adjusted for clinical lipids	intron variant	MODIFIER	ENSG00000107593	polycystin 2 like 1, transient receptor potential cation channel	PKD2L1
6047	rs7072274	10	102076817	100317060	T	C	0.846839	0.862958	0.99202	Imputed	LPC(16:1) [sn2]	LPC	Adjusted for clinical lipids	intron variant	MODIFIER	ENSG00000107593	polycystin 2 like 1, transient receptor potential cation channel	PKD2L1
6048	rs7072376	10	102076843	100317086	A	C	0.845948	0.863677	0.99307	Imputed	LPC(16:1) [sn2]	LPC	Adjusted for clinical lipids	intron variant	MODIFIER	ENSG00000107593	polycystin 2 like 1, transient receptor potential cation channel	PKD2L1
6049	rs7072946	10	102077065	100317308	T	G	0.846728	0.863079	0.99293	Imputed	LPC(16:1) [sn2]	LPC	Adjusted for clinical lipids	intron variant	MODIFIER	ENSG00000107593	polycystin 2 like 1, transient receptor potential cation channel	PKD2L1
6050	rs7901723	10	102077707	100317950	T	C	0.846616	0.863243	0.99592	Imputed	LPC(16:1) [sn2]	LPC	Adjusted for clinical lipids	intron variant	MODIFIER	ENSG00000107593	polycystin 2 like 1, transient receptor potential cation channel	PKD2L1
6051	rs575451	10	102077825	100318068	G	A	0.132235	1	0.99382	Imputed	LPC(16:1) [sn2]	LPC	Adjusted for clinical lipids	intron variant	MODIFIER	ENSG00000107593	polycystin 2 like 1, transient receptor potential cation channel	PKD2L1
6052	rs1993110	10	102077925	100318168	A	G	0.845948	0.863677	0.99934	Genotyped	LPC(16:1) [sn2]	LPC	Adjusted for clinical lipids	intron variant	MODIFIER	ENSG00000107593	polycystin 2 like 1, transient receptor potential cation channel	PKD2L1
6053	rs1260624	10	102081001	100321244	C	T	0.131567	0.947993	0.9931	Imputed	LPC(16:1) [sn2]	LPC	Adjusted for clinical lipids	intron variant	MODIFIER	ENSG00000107593	polycystin 2 like 1, transient receptor potential cation channel	PKD2L1
6054	rs7896618	10	102082022	100322265	A	G	0.846616	0.863243	0.98893	Imputed	LPC(16:1) [sn2]	LPC	Adjusted for clinical lipids	intron variant	MODIFIER	ENSG00000107593	polycystin 2 like 1, transient receptor potential cation channel	PKD2L1
6055	rs622516	10	102082135	100322378	C	T	0.130232	1	0.99315	Imputed	LPC(16:1) [sn2]	LPC	Adjusted for clinical lipids	intron variant	MODIFIER	ENSG00000107593	polycystin 2 like 1, transient receptor potential cation channel	PKD2L1
6056	rs598133	10	102082245	100322488	G	A	0.130788	1	0.9931	Imputed	LPC(16:1) [sn2]	LPC	Adjusted for clinical lipids	intron variant	MODIFIER	ENSG00000107593	polycystin 2 like 1, transient receptor potential cation channel	PKD2L1
6057	rs646767	10	102084897	100325140	T	C	0.129564	1	0.99907	Genotyped	LPC(16:1) [sn2]	LPC	Adjusted for clinical lipids	intron variant	MODIFIER	ENSG00000107593	polycystin 2 like 1, transient receptor potential cation channel	PKD2L1
6058	rs55825790	10	102085102	100325345	A	G	0.0617765	0.154443	0.92218	Imputed	LPC(16:1) [sn2]	LPC	Adjusted for clinical lipids	intron variant	MODIFIER	ENSG00000107593	polycystin 2 like 1, transient receptor potential cation channel	PKD2L1
6059	rs3853519	10	102085327	100325570	T	C	0.847284	0.604234	0.9737	Imputed	LPC(16:1) [sn2]	LPC	Adjusted for clinical lipids	intron variant	MODIFIER	ENSG00000107593	polycystin 2 like 1, transient receptor potential cation channel	PKD2L1
6060	rs525190	10	102087038	100327281	C	T	0.124443	0.837231	0.97103	Imputed	LPC(16:1) [sn2]	LPC	Adjusted for clinical lipids	intron variant	MODIFIER	ENSG00000107593	polycystin 2 like 1, transient receptor potential cation channel	PKD2L1
6061	rs6584362	10	102087113	100327356	T	G	0.855855	0.364104	0.96512	Imputed	LPC(16:1) [sn2]	LPC	Adjusted for clinical lipids	intron variant	MODIFIER	ENSG00000107593	polycystin 2 like 1, transient receptor potential cation channel	PKD2L1
6062	rs10786586	10	102087962	100328205	T	C	0.848175	0.523976	0.951	Imputed	LPC(16:1) [sn2]	LPC	Adjusted for clinical lipids	intron variant	MODIFIER	ENSG00000107593	polycystin 2 like 1, transient receptor potential cation channel	PKD2L1
6063	rs4919456	10	102088449	100328692	C	T	0.856968	0.329933	0.95126	Imputed	LPC(16:1) [sn2]	LPC	Adjusted for clinical lipids	intron variant	MODIFIER	ENSG00000107593	polycystin 2 like 1, transient receptor potential cation channel	PKD2L1
6064	rs3829159	10	102088906	100329149	T	C	0.848954	0.68378	0.93831	Imputed	LPC(16:1) [sn2]	LPC	Adjusted for clinical lipids	intron variant	MODIFIER	ENSG00000107593	polycystin 2 like 1, transient receptor potential cation channel	PKD2L1
6065	rs574122	10	102089174	100329417	A	C	0.125445	0.945814	0.94771	Imputed	LPC(16:1) [sn2]	LPC	Adjusted for clinical lipids	intron variant	MODIFIER	ENSG00000107593	polycystin 2 like 1, transient receptor potential cation channel	PKD2L1
6066	rs610745	10	102089436	100329679	A	G	0.125334	0.945737	0.94263	Imputed	LPC(16:1) [sn2]	LPC	Adjusted for clinical lipids	intron variant	MODIFIER	ENSG00000107593	polycystin 2 like 1, transient receptor potential cation channel	PKD2L1
6067	rs569511	10	102089663	100329906	T	C	0.124555	0.945483	0.93831	Imputed	LPC(16:1) [sn2]	LPC	Adjusted for clinical lipids	splice region variant&intron variant, synonymous variant	LOW	ENSG00000107593	polycystin 2 like 1, transient receptor potential cation channel	PKD2L1
6068	rs10509742	10	102090924	100331167	T	A	0.0612199	0.296789	0.85051	Imputed	LPC(16:1) [sn2]	LPC	Adjusted for clinical lipids	upstream gene variant, downstream gene variant, intergenic region	MODIFIER	ENSG00000107593, ENSG00000231188, ENSG00000107593-ENSG00000231188	polycystin 2 like 1, transient receptor potential cation channel,	PKD2L1, RP11-34D15.2, PKD2L1, RP11-34D15.2
6069	rs10883461	10	102095069	100335312	T	C	0.369101	0.608299	0.94554	Imputed	PC(16:1_18:2)	PC	Adjusted for clinical lipids	upstream gene variant, downstream gene variant, intergenic region	MODIFIER	ENSG00000107593, ENSG00000231188, ENSG00000107593-ENSG00000231188	polycystin 2 like 1, transient receptor potential cation channel,	PKD2L1, RP11-34D15.2, PKD2L1, RP11-34D15.2
6070	rs10883462	10	102095122	100335365	C	A	0.372106	0.609497	0.94827	Imputed	PC(16:1_18:2)	PC	Adjusted for clinical lipids	upstream gene variant, downstream gene variant, intergenic region	MODIFIER	ENSG00000107593, ENSG00000231188, ENSG00000107593-ENSG00000231188	polycystin 2 like 1, transient receptor potential cation channel,	PKD2L1, RP11-34D15.2, PKD2L1, RP11-34D15.2
6071	rs12261282	10	102097006	100337249	T	G	0.368321	0.63056	0.96031	Imputed	PC(16:1_18:2)	PC	Adjusted for clinical lipids	intron variant	MODIFIER	ENSG00000231188	-	RP11-34D15.2
6072	rs55782832	10	102097686	100337929	A	T	0.36476	0.846813	0.96283	Imputed	PC(16:1_18:2)	PC	Adjusted for clinical lipids	intron variant	MODIFIER	ENSG00000231188	-	RP11-34D15.2
6073	rs4113432	10	102099009	100339252	G	C	0.382903	0.728461	0.96896	Imputed	PC(16:1_18:2)	PC	Adjusted for clinical lipids	intron variant	MODIFIER	ENSG00000231188	-	RP11-34D15.2
6074	rs683854	10	102099093	100339336	A	C	0.616429	0.800737	0.97218	Imputed	PC(16:1_18:2)	PC	Adjusted for clinical lipids	intron variant	MODIFIER	ENSG00000231188	-	RP11-34D15.2
6075	rs17669878	10	102099573	100339816	C	G	0.379786	0.849301	0.9736	Imputed	PC(16:1_18:2)	PC	Adjusted for clinical lipids	intron variant	MODIFIER	ENSG00000231188	-	RP11-34D15.2
6076	rs3961637	10	102099802	100340045	A	C	0.383459	0.776462	0.97624	Imputed	PC(16:1_18:2)	PC	Adjusted for clinical lipids	intron variant	MODIFIER	ENSG00000231188	-	RP11-34D15.2
6077	rs55805447	10	102100472	100340715	T	C	0.259239	0.969019	0.96275	Imputed	LPC(16:1) [sn2]	LPC	Adjusted for clinical lipids	intron variant	MODIFIER	ENSG00000231188	-	RP11-34D15.2
6078	rs7894688	10	102101166	100341409	T	C	0.320347	0.863975	0.96919	Imputed	PC(16:1_18:2)	PC	Adjusted for clinical lipids	intron variant	MODIFIER	ENSG00000231188	-	RP11-34D15.2
6079	rs7069475	10	102101280	100341523	T	C	0.375	0.610537	0.98337	Imputed	PC(16:1_18:2)	PC	Adjusted for clinical lipids	intron variant	MODIFIER	ENSG00000231188	-	RP11-34D15.2
6080	rs11190478	10	102102132	100342375	C	G	0.372551	0.725586	0.98874	Imputed	PC(16:1_18:2)	PC	Adjusted for clinical lipids	upstream gene variant, intron variant	MODIFIER	ENSG00000099194, ENSG00000231188	stearoyl-CoA desaturase,	SCD, RP11-34D15.2
6081	rs7086846	10	102102612	100342855	A	G	0.371883	0.677993	0.99155	Imputed	PC(16:1_18:2)	PC	Adjusted for clinical lipids	upstream gene variant, intron variant	MODIFIER	ENSG00000099194, ENSG00000231188	stearoyl-CoA desaturase,	SCD, RP11-34D15.2
6082	rs7071241	10	102102964	100343207	C	T	0.372551	0.725586	0.99421	Imputed	PC(16:1_18:2)	PC	Adjusted for clinical lipids	upstream gene variant, intron variant	MODIFIER	ENSG00000099194, ENSG00000231188	stearoyl-CoA desaturase,	SCD, RP11-34D15.2
6083	rs56014906	10	102103508	100343751	G	A	0.372551	0.725586	0.99488	Imputed	PC(16:1_18:2)	PC	Adjusted for clinical lipids	upstream gene variant, intron variant	MODIFIER	ENSG00000099194, ENSG00000231188	stearoyl-CoA desaturase,	SCD, RP11-34D15.2
6084	rs59066955	10	102103529	100343772	G	A	0.372551	0.725586	0.99548	Imputed	PC(16:1_18:2)	PC	Adjusted for clinical lipids	upstream gene variant, intron variant	MODIFIER	ENSG00000099194, ENSG00000231188	stearoyl-CoA desaturase,	SCD, RP11-34D15.2
6085	rs735877	10	102104521	100344764	T	C	0.37244	0.749674	0.99976	Genotyped	PC(16:1_18:2)	PC	Adjusted for clinical lipids	upstream gene variant, intron variant	MODIFIER	ENSG00000099194, ENSG00000231188	stearoyl-CoA desaturase,	SCD, RP11-34D15.2
6086	rs2275656	10	102106205	100346448	C	G	0.372106	0.701651	0.99772	Imputed	PC(16:1_18:2)	PC	Adjusted for clinical lipids	upstream gene variant, intergenic region	MODIFIER	ENSG00000231188, ENSG00000099194, ENSG00000231188-ENSG00000099194	, stearoyl-CoA desaturase	RP11-34D15.2, SCD, RP11-34D15.2, SCD
6087	rs2275657	10	102106298	100346541	C	G	0.372106	0.609497	0.99815	Imputed	PC(16:1_18:2)	PC	Adjusted for clinical lipids	upstream gene variant, intergenic region	MODIFIER	ENSG00000231188, ENSG00000099194, ENSG00000231188-ENSG00000099194	, stearoyl-CoA desaturase	RP11-34D15.2, SCD, RP11-34D15.2, SCD
6088	rs1502593	10	102109202	100349445	A	G	0.384127	1	0.99967	Genotyped	PC(16:1_18:2)	PC	Adjusted for clinical lipids	upstream gene variant, intron variant	MODIFIER	ENSG00000231188, ENSG00000099194	, stearoyl-CoA desaturase	RP11-34D15.2, SCD
6089	rs3793770	10	102116914	100357157	T	G	0.361532	0.846305	0.99487	Imputed	PC(16:1_18:2)	PC	Adjusted for clinical lipids	upstream gene variant, intron variant	MODIFIER	ENSG00000256545, ENSG00000099194	, stearoyl-CoA desaturase	AL139819.1, SCD
6090	rs56314467	10	102127764	100368007	G	C	0.0618878	0.155177	0.79075	Imputed	LPC(16:1) [sn2]	LPC	Adjusted for clinical lipids	downstream gene variant, intergenic region	MODIFIER	ENSG00000099194, ENSG00000256545, ENSG00000099194-ENSG00000235823	stearoyl-CoA desaturase, , stearoyl-CoA desaturase, oligodendrocyte maturation-associated long intergenic non-coding RNA	SCD, AL139819.1, SCD, OLMALINC
6091	rs11190495	10	102137133	100377376	A	G	0.254341	0.665339	0.96085	Imputed	TG(50:3) [NL-18:1]	TG [NL]	Adjusted for clinical lipids	intron variant	MODIFIER	ENSG00000235823	oligodendrocyte maturation-associated long intergenic non-coding RNA	OLMALINC
6092	rs2094181	10	102149039	100389282	A	G	0.296416	0.142619	0.90139	Imputed	TG(O-52:0) [NL-16:0]	TG(O)	Standard covariates	intergenic region	MODIFIER	ENSG00000235823-ENSG00000212325	oligodendrocyte maturation-associated long intergenic non-coding RNA	OLMALINC, Y RNA
6093	rs56231806	10	102174717	100414960	C	G	0.0577694	0.0998438	0.77072	Imputed	LPC(16:1) [sn2]	LPC	Adjusted for clinical lipids	downstream gene variant, intergenic region	MODIFIER	ENSG00000273030, ENSG00000273030-ENSG00000075290	, Wnt family member 8B	RP11-285F16.1, RP11-285F16.1, WNT8B
6094	rs115043539	10	102214579	100454822	T	C	0.0689003	0.559772	0.77864	Imputed	LPC(16:1) [sn2]	LPC	Adjusted for clinical lipids	intergenic region	MODIFIER	ENSG00000273030-ENSG00000075290	Wnt family member 8B	RP11-285F16.1, WNT8B
6095	rs552101242	10	103005552	101245795	A	C	0.00166963	1	0.72588	Imputed	PE(P-20:1/20:4)	PE(P)	Adjusted for clinical lipids	intron variant	MODIFIER	ENSG00000227128	LBX1 antisense RNA 1	LBX1-AS1
6096	rs10510024	10	118379953	116620441	C	G	0.431322	0.951494	0.99705	Imputed	PE(P-18:0/22:5) (n6)	PE(P)	Standard covariates	upstream gene variant, intergenic region	MODIFIER	ENSG00000165862, ENSG00000187021-ENSG00000165862	pancreatic lipase related protein 2 (gene/pseudogene), pancreatic lipase related protein 1, pancreatic lipase related protein 2 (gene/pseudogene)	PNLIPRP2, PNLIPRP1, PNLIPRP2
6097	rs12783584	10	118381945	116622433	C	T	0.414626	0.85372	0.99932	Genotyped	PE(P-18:0/22:5) (n6)	PE(P)	Standard covariates	intron variant	MODIFIER	ENSG00000165862	pancreatic lipase related protein 2 (gene/pseudogene)	PNLIPRP2
6098	rs9787424	10	118382561	116623049	G	A	0.41496	0.853717	0.99701	Imputed	PE(P-18:0/22:5) (n6)	PE(P)	Standard covariates	intron variant	MODIFIER	ENSG00000165862	pancreatic lipase related protein 2 (gene/pseudogene)	PNLIPRP2
6099	rs2286779	10	118394551	116635040	C	G	0.518255	0.309645	0.99684	Imputed	PE(P-18:0/22:5) (n6)	PE(P)	Adjusted for clinical lipids	intron variant	MODIFIER	ENSG00000165862	pancreatic lipase related protein 2 (gene/pseudogene)	PNLIPRP2
6100	rs11197775	10	118396138	116636627	C	T	0.415405	0.539112	0.99733	Imputed	PE(P-18:0/22:5) (n6)	PE(P)	Standard covariates	intron variant	MODIFIER	ENSG00000165862	pancreatic lipase related protein 2 (gene/pseudogene)	PNLIPRP2
6101	rs4751994	10	118397559	116638048	T	C	0.415183	0.499134	0.99837	Imputed	PE(P-18:0/22:5) (n6)	PE(P)	Standard covariates	intron variant	MODIFIER	ENSG00000165862	pancreatic lipase related protein 2 (gene/pseudogene)	PNLIPRP2
6102	rs4751995	10	118397884	116638373	G	A	0.518589	0.354246	0.99966	Genotyped	PE(P-18:0/22:5) (n6)	PE(P)	Adjusted for clinical lipids	missense variant, splice region variant&intron variant, non coding transcript exon variant	MODERATE, LOW, MODIFIER	ENSG00000165862	pancreatic lipase related protein 2 (gene/pseudogene)	PNLIPRP2
6103	rs4751996	10	118397894	116638383	G	A	0.518589	0.354246	0.99961	Imputed	PE(P-18:0/22:5) (n6)	PE(P)	Adjusted for clinical lipids	missense variant, synonymous variant, non coding transcript exon variant	MODERATE, LOW, MODIFIER	ENSG00000165862	pancreatic lipase related protein 2 (gene/pseudogene)	PNLIPRP2
6104	rs10885997	10	118397971	116638460	G	A	0.415294	0.559505	0.99865	Imputed	PE(P-18:0/22:5) (n6)	PE(P)	Standard covariates	missense variant, synonymous variant, non coding transcript exon variant	MODERATE, LOW, MODIFIER	ENSG00000165862	pancreatic lipase related protein 2 (gene/pseudogene)	PNLIPRP2
6105	rs7910135	10	118398046	116638535	A	C	0.518589	0.354246	0.99932	Imputed	PE(P-18:0/22:5) (n6)	PE(P)	Adjusted for clinical lipids	intron variant	MODIFIER	ENSG00000165862	pancreatic lipase related protein 2 (gene/pseudogene)	PNLIPRP2
6106	rs2301179	10	118404620	116645109	G	A	0.495102	0.269472	0.99431	Imputed	PE(P-18:0/22:5) (n6)	PE(P)	Adjusted for clinical lipids	3 prime UTR variant, downstream gene variant, non coding transcript exon variant	MODIFIER	ENSG00000165862	pancreatic lipase related protein 2 (gene/pseudogene)	PNLIPRP2
6107	rs9731817	10	118406362	116646851	G	C	0.572128	0.393528	0.99184	Imputed	PC(18:0_18:1)	PC	Adjusted for clinical lipids	downstream gene variant, intergenic region	MODIFIER	ENSG00000165862, ENSG00000165862-ENSG00000165863	pancreatic lipase related protein 2 (gene/pseudogene), pancreatic lipase related protein 2 (gene/pseudogene), chromosome 10 open reading frame 82	PNLIPRP2, PNLIPRP2, C10orf82
6108	rs10787711	10	118406784	116647273	A	G	0.573019	0.376568	0.99235	Imputed	PC(18:0_18:1)	PC	Adjusted for clinical lipids	downstream gene variant, intergenic region	MODIFIER	ENSG00000165862, ENSG00000165862-ENSG00000165863	pancreatic lipase related protein 2 (gene/pseudogene), pancreatic lipase related protein 2 (gene/pseudogene), chromosome 10 open reading frame 82	PNLIPRP2, PNLIPRP2, C10orf82
6109	rs11197783	10	118407116	116647605	A	T	0.569457	0.315479	0.9988	Imputed	PC(18:0_18:1)	PC	Adjusted for clinical lipids	downstream gene variant, intergenic region	MODIFIER	ENSG00000165862, ENSG00000165862-ENSG00000165863	pancreatic lipase related protein 2 (gene/pseudogene), pancreatic lipase related protein 2 (gene/pseudogene), chromosome 10 open reading frame 82	PNLIPRP2, PNLIPRP2, C10orf82
6110	rs2420318	10	118407568	116648057	A	G	0.569234	0.330249	0.99983	Genotyped	PC(18:0_18:1)	PC	Adjusted for clinical lipids	downstream gene variant, intergenic region	MODIFIER	ENSG00000165862, ENSG00000165862-ENSG00000165863	pancreatic lipase related protein 2 (gene/pseudogene), pancreatic lipase related protein 2 (gene/pseudogene), chromosome 10 open reading frame 82	PNLIPRP2, PNLIPRP2, C10orf82
6111	rs2901113	10	118407682	116648171	A	T	0.569234	0.330249	0.99923	Imputed	PC(18:0_18:1)	PC	Adjusted for clinical lipids	downstream gene variant, intergenic region	MODIFIER	ENSG00000165862, ENSG00000165862-ENSG00000165863	pancreatic lipase related protein 2 (gene/pseudogene), pancreatic lipase related protein 2 (gene/pseudogene), chromosome 10 open reading frame 82	PNLIPRP2, PNLIPRP2, C10orf82
6112	rs2901114	10	118407702	116648191	A	G	0.569234	0.330249	0.99911	Imputed	PC(18:0_18:1)	PC	Adjusted for clinical lipids	downstream gene variant, intergenic region	MODIFIER	ENSG00000165862, ENSG00000165862-ENSG00000165863	pancreatic lipase related protein 2 (gene/pseudogene), pancreatic lipase related protein 2 (gene/pseudogene), chromosome 10 open reading frame 82	PNLIPRP2, PNLIPRP2, C10orf82
6113	rs1867987	10	118417453	116657942	A	G	0.542743	0.33621	0.99886	Genotyped	PE(P-18:0/22:5) (n6)	PE(P)	Adjusted for clinical lipids	intergenic region	MODIFIER	ENSG00000165862-ENSG00000165863	pancreatic lipase related protein 2 (gene/pseudogene), chromosome 10 open reading frame 82	PNLIPRP2, C10orf82
6114	rs565978721	10	120282011	118522499	T	G	0.000890472	1	0.78504	Imputed	PG(34:1)	PG	Standard covariates	intergenic region	MODIFIER	ENSG00000232139-ENSG00000266281	long intergenic non-protein coding RNA 867	LINC00867, AL356865.2
6115	rs12258488	10	122221312	120461800	A	G	0.0536509	0.184116	0.90976	Imputed	PC(17:1_18:2)	PC	Standard covariates	downstream gene variant, intron variant	MODIFIER	ENSG00000265239, ENSG00000203805	, phospholipid phosphatase 4	AC073587.1, PLPP4
6116	rs533915016	11	422107	422107	T	C	0.000556545	1	0.68092	Imputed	PE(P-17:0/22:6) (b)	PE(P)	Adjusted for clinical lipids	upstream gene variant, intron variant	MODIFIER	ENSG00000185187, ENSG00000185101	single Ig and TIR domain containing, anoctamin 9	SIGIRR, ANO9
6117	rs193119485	11	4944584	4923354	T	C	0.00189225	1	0.95352	Imputed	PE(16:0_20:3)	PE	Adjusted for clinical lipids	3 prime UTR variant, intron variant	MODIFIER	ENSG00000176879, ENSG00000167346	olfactory receptor family 51 subfamily G member 1, matrix metallopeptidase 26	OR51G1, MMP26
6118	rs78097505	11	5115271	5094041	C	T	0.00200356	1	0.94718	Imputed	PE(16:0_18:1)	PE	Adjusted for clinical lipids	downstream gene variant, intergenic region	MODIFIER	ENSG00000226157, ENSG00000226157-ENSG00000203560	olfactory receptor family 52 subfamily E member 3 pseudogene, olfactory receptor family 52 subfamily E member 3 pseudogene, olfactory receptor family 52 subfamily J member 1 pseudogene	OR52E3P, OR52E3P, OR52J1P
6119	rs542451218	11	5116953	5095723	T	A	0.00200356	1	0.94017	Imputed	PE(16:0_18:1)	PE	Adjusted for clinical lipids	downstream gene variant, intergenic region	MODIFIER	ENSG00000226157, ENSG00000226157-ENSG00000203560	olfactory receptor family 52 subfamily E member 3 pseudogene, olfactory receptor family 52 subfamily E member 3 pseudogene, olfactory receptor family 52 subfamily J member 1 pseudogene	OR52E3P, OR52E3P, OR52J1P
6120	rs553833286	11	17480024	17458477	A	G	0.000556545	1	0.46816	Imputed	PC(15-MHDA_18:1)	PC	Adjusted for clinical lipids	intron variant	MODIFIER	ENSG00000006071	ATP binding cassette subfamily C member 8	ABCC8
6121	rs2625290	11	19993339	19971793	C	A	0.820681	0.155646	0.9992	Imputed	LPC(24:0) [sn1]	LPC	Standard covariates	intron variant	MODIFIER	ENSG00000166833	neuron navigator 2	NAV2
6122	rs2568119	11	20004957	19983411	A	G	0.243767	0.351993	0.99813	Imputed	LPC(24:0) [sn1]	LPC	Standard covariates	upstream gene variant, intron variant	MODIFIER	ENSG00000254542, ENSG00000166833	NAV2 antisense RNA 3, neuron navigator 2	NAV2-AS3, NAV2
6123	rs6483628	11	20005278	19983732	G	A	0.867876	0.744836	0.99977	Genotyped	LPC(24:0) [sn1]	LPC	Standard covariates	upstream gene variant, intron variant	MODIFIER	ENSG00000254542, ENSG00000166833	NAV2 antisense RNA 3, neuron navigator 2	NAV2-AS3, NAV2
6124	rs770667454	11	37899849	37878299	G	A	0.000890472	1	0.75479	Imputed	SM(d18:2/24:0)	SM	Standard covariates	intergenic region	MODIFIER	ENSG00000242834-ENSG00000254516	ribosomal protein L7a pseudogene 56, long intergenic non-protein coding RNA 2760	RPL7AP56, LINC02760
6125	rs189148721	11	41651494	41629944	C	G	0.00100178	1	0.4545	Imputed	Hex3Cer(d18:1/20:0)	Hex3Cer	Adjusted for clinical lipids	intron variant	MODIFIER	ENSG00000255388	long intergenic non-protein coding RNA 2741	LINC02741
6126	rs113191943	11	59421556	59654083	T	C	0.000556545	1	0.51164	Imputed	LPC(15:0) [sn2]	LPC	Standard covariates	intron variant	MODIFIER	ENSG00000166889	PAT1 homolog 1, processing body mRNA decay factor	PATL1
6127	rs56188017	11	61322832	61555360	C	G	0.206144	0.963654	0.8445	Imputed	PC(18:0_20:4)	PC	Adjusted for clinical lipids	intron variant	MODIFIER	ENSG00000011347	synaptotagmin 7	SYT7
6128	rs11230741	11	61351107	61583635	A	G	0.206812	0.820104	0.87404	Imputed	PC(18:0_20:4)	PC	Adjusted for clinical lipids	upstream gene variant, intergenic region	MODIFIER	ENSG00000011347, ENSG00000250230, ENSG00000011347-ENSG00000250230	synaptotagmin 7,	SYT7, LOC101927495, SYT7, LOC101927495
6129	rs198745	11	61376680	61609208	T	C	0.792965	0.554773	0.99657	Imputed	PE(P-16:0/20:3) (a)	PE(P)	Adjusted for clinical lipids	downstream gene variant, intergenic region	MODIFIER	ENSG00000250230, ENSG00000250230-ENSG00000243742	, ribosomal protein lateral stalk subunit P0 pseudogene 2	LOC101927495, LOC101927495, RPLP0P2
6130	rs198746	11	61376970	61609498	G	A	0.79252	0.555277	0.9989	Genotyped	PE(P-16:0/20:3) (a)	PE(P)	Adjusted for clinical lipids	downstream gene variant, intergenic region	MODIFIER	ENSG00000250230, ENSG00000250230-ENSG00000243742	, ribosomal protein lateral stalk subunit P0 pseudogene 2	LOC101927495, LOC101927495, RPLP0P2
6131	rs374377	11	61377084	61609612	A	G	0.792409	0.555596	0.99569	Imputed	PE(P-16:0/20:3) (a)	PE(P)	Adjusted for clinical lipids	downstream gene variant, intergenic region	MODIFIER	ENSG00000250230, ENSG00000250230-ENSG00000243742	, ribosomal protein lateral stalk subunit P0 pseudogene 2	LOC101927495, LOC101927495, RPLP0P2
6132	rs2429862	11	61379646	61612174	T	C	0.723508	0.073399	0.99303	Genotyped	PE(P-16:0/20:3) (a)	PE(P)	Adjusted for clinical lipids	upstream gene variant, downstream gene variant, intergenic region	MODIFIER	ENSG00000243742, ENSG00000250230, ENSG00000250230-ENSG00000243742	ribosomal protein lateral stalk subunit P0 pseudogene 2,	RPLP0P2, LOC101927495, LOC101927495, RPLP0P2
6133	rs10897169	11	61397323	61629851	A	G	0.306768	0.623318	0.98557	Imputed	PC(18:0_20:4)	PC	Standard covariates	intron variant	MODIFIER	ENSG00000243742	ribosomal protein lateral stalk subunit P0 pseudogene 2	RPLP0P2
6134	rs11230757	11	61398595	61631123	G	A	0.341385	0.816377	0.98881	Imputed	PC(18:0_20:4)	PC	Standard covariates	intron variant	MODIFIER	ENSG00000243742	ribosomal protein lateral stalk subunit P0 pseudogene 2	RPLP0P2
6135	rs1692126	11	61399489	61632017	C	G	0.34183	0.790811	0.98925	Imputed	PC(18:0_20:4)	PC	Standard covariates	upstream gene variant, intron variant	MODIFIER	ENSG00000243742	ribosomal protein lateral stalk subunit P0 pseudogene 2	RPLP0P2
6136	rs12806760	11	61399638	61632166	A	G	0.30276	0.671489	0.98939	Imputed	PC(18:0_20:4)	PC	Standard covariates	upstream gene variant, intron variant	MODIFIER	ENSG00000243742	ribosomal protein lateral stalk subunit P0 pseudogene 2	RPLP0P2
6137	rs10897170	11	61400604	61633132	T	A	0.341273	0.816299	0.99046	Imputed	PC(18:0_20:4)	PC	Standard covariates	upstream gene variant, intron variant	MODIFIER	ENSG00000243742	ribosomal protein lateral stalk subunit P0 pseudogene 2	RPLP0P2
6138	rs17626916	11	61404336	61636864	A	G	0.300646	0.619453	0.99208	Imputed	PC(18:0_20:4)	PC	Standard covariates	downstream gene variant, non coding transcript exon variant	MODIFIER	ENSG00000243742	ribosomal protein lateral stalk subunit P0 pseudogene 2	RPLP0P2
6139	rs12281961	11	61405104	61637632	G	T	0.301759	0.47897	0.99395	Imputed	PC(18:0_20:4)	PC	Standard covariates	downstream gene variant, non coding transcript exon variant	MODIFIER	ENSG00000243742	ribosomal protein lateral stalk subunit P0 pseudogene 2	RPLP0P2
6140	rs2453710	11	61406542	61639070	G	A	0.432992	0.465985	0.99591	Imputed	PC(18:0_20:4)	PC	Standard covariates	downstream gene variant, non coding transcript exon variant	MODIFIER	ENSG00000243742	ribosomal protein lateral stalk subunit P0 pseudogene 2	RPLP0P2
6141	rs7930946	11	61407838	61640366	A	C	0.303874	0.480576	0.99795	Imputed	PC(18:0_20:4)	PC	Standard covariates	downstream gene variant, intergenic region	MODIFIER	ENSG00000243742, ENSG00000243742-ENSG00000255947	ribosomal protein lateral stalk subunit P0 pseudogene 2	RPLP0P2, RPLP0P2, RP11-855O10.3
6142	rs962371	11	61408285	61640813	G	T	0.302315	0.376692	0.99901	Imputed	PC(18:0_20:4)	PC	Standard covariates	downstream gene variant, intergenic region	MODIFIER	ENSG00000243742, ENSG00000243742-ENSG00000255947	ribosomal protein lateral stalk subunit P0 pseudogene 2	RPLP0P2, RPLP0P2, RP11-855O10.3
6143	rs962370	11	61408401	61640929	T	A	0.302427	0.396045	0.99954	Imputed	PC(18:0_20:4)	PC	Standard covariates	downstream gene variant, intergenic region	MODIFIER	ENSG00000243742, ENSG00000243742-ENSG00000255947	ribosomal protein lateral stalk subunit P0 pseudogene 2	RPLP0P2, RPLP0P2, RP11-855O10.3
6144	rs1812458	11	61408449	61640977	C	T	0.302427	0.396045	0.99985	Genotyped	PC(18:0_20:4)	PC	Standard covariates	downstream gene variant, intergenic region	MODIFIER	ENSG00000243742, ENSG00000243742-ENSG00000255947	ribosomal protein lateral stalk subunit P0 pseudogene 2	RPLP0P2, RPLP0P2, RP11-855O10.3
6145	rs12284414	11	61409462	61641990	A	G	0.302427	0.396045	0.99895	Imputed	PC(18:0_20:4)	PC	Standard covariates	downstream gene variant, intergenic region	MODIFIER	ENSG00000243742, ENSG00000243742-ENSG00000255947	ribosomal protein lateral stalk subunit P0 pseudogene 2	RPLP0P2, RPLP0P2, RP11-855O10.3
6146	rs4335555	11	61410179	61642707	G	C	0.302427	0.396045	0.99854	Imputed	PC(18:0_20:4)	PC	Standard covariates	downstream gene variant, intergenic region	MODIFIER	ENSG00000243742, ENSG00000243742-ENSG00000255947	ribosomal protein lateral stalk subunit P0 pseudogene 2	RPLP0P2, RPLP0P2, RP11-855O10.3
6147	rs1692113	11	61410358	61642886	A	G	0.432881	0.484698	0.99817	Imputed	PC(18:0_20:4)	PC	Standard covariates	downstream gene variant, intergenic region	MODIFIER	ENSG00000243742, ENSG00000243742-ENSG00000255947	ribosomal protein lateral stalk subunit P0 pseudogene 2	RPLP0P2, RPLP0P2, RP11-855O10.3
6148	rs1692112	11	61410966	61643494	G	A	0.432881	0.447535	0.99743	Imputed	PC(18:0_20:4)	PC	Standard covariates	downstream gene variant, intergenic region	MODIFIER	ENSG00000243742, ENSG00000243742-ENSG00000255947	ribosomal protein lateral stalk subunit P0 pseudogene 2	RPLP0P2, RPLP0P2, RP11-855O10.3
6149	rs12287819	11	61411002	61643530	A	G	0.302204	0.415796	0.99782	Imputed	PC(18:0_20:4)	PC	Standard covariates	downstream gene variant, intergenic region	MODIFIER	ENSG00000243742, ENSG00000243742-ENSG00000255947	ribosomal protein lateral stalk subunit P0 pseudogene 2	RPLP0P2, RPLP0P2, RP11-855O10.3
6150	rs11230761	11	61411442	61643970	A	C	0.300646	0.435149	0.99775	Imputed	PC(18:0_20:4)	PC	Standard covariates	downstream gene variant, intergenic region	MODIFIER	ENSG00000243742, ENSG00000243742-ENSG00000255947	ribosomal protein lateral stalk subunit P0 pseudogene 2	RPLP0P2, RPLP0P2, RP11-855O10.3
6151	rs3018326	11	61412128	61644656	C	G	0.63524	0.350662	0.98651	Imputed	PC(18:0_20:4)	PC	Adjusted for clinical lipids	intergenic region	MODIFIER	ENSG00000243742-ENSG00000255947	ribosomal protein lateral stalk subunit P0 pseudogene 2	RPLP0P2, RP11-855O10.3
6152	rs2453713	11	61414010	61646538	A	C	0.455031	0.0438137	0.99745	Imputed	PC(18:0_20:4)	PC	Adjusted for clinical lipids	intergenic region	MODIFIER	ENSG00000243742-ENSG00000255947	ribosomal protein lateral stalk subunit P0 pseudogene 2	RPLP0P2, RP11-855O10.3
6153	rs61898508	11	61414869	61647397	T	C	0.359528	0.331045	0.99775	Imputed	PC(18:0_20:4)	PC	Standard covariates	intergenic region	MODIFIER	ENSG00000243742-ENSG00000255947	ribosomal protein lateral stalk subunit P0 pseudogene 2	RPLP0P2, RP11-855O10.3
6154	rs1692120	11	61417472	61650000	A	G	0.45492	0.0438977	0.99996	Genotyped	PC(18:0_20:4)	PC	Adjusted for clinical lipids	downstream gene variant, intergenic region	MODIFIER	ENSG00000255947, ENSG00000243742-ENSG00000255947	, ribosomal protein lateral stalk subunit P0 pseudogene 2	RP11-855O10.3, RPLP0P2, RP11-855O10.3
6155	rs7949187	11	61418046	61650574	C	G	0.361198	0.382653	0.99888	Imputed	PC(18:0_20:4)	PC	Standard covariates	downstream gene variant, intergenic region	MODIFIER	ENSG00000255947, ENSG00000243742-ENSG00000255947	, ribosomal protein lateral stalk subunit P0 pseudogene 2	RP11-855O10.3, RPLP0P2, RP11-855O10.3
6156	rs76376981	11	61418816	61651344	C	G	0.0395147	0.844877	0.87456	Imputed	PE(P-18:0/20:3) (a)	PE(P)	Adjusted for clinical lipids	downstream gene variant, intergenic region	MODIFIER	ENSG00000255947, ENSG00000243742-ENSG00000255947	, ribosomal protein lateral stalk subunit P0 pseudogene 2	RP11-855O10.3, RPLP0P2, RP11-855O10.3
6157	rs11230762	11	61420032	61652560	T	C	0.295971	0.747328	0.98872	Imputed	PC(18:0_20:4)	PC	Standard covariates	downstream gene variant, intergenic region	MODIFIER	ENSG00000255947, ENSG00000243742-ENSG00000255947	, ribosomal protein lateral stalk subunit P0 pseudogene 2	RP11-855O10.3, RPLP0P2, RP11-855O10.3
6158	rs28843755	11	61422952	61655480	A	G	0.361977	0.400961	0.99843	Imputed	PC(18:0_20:4)	PC	Standard covariates	intron variant	MODIFIER	ENSG00000255947	-	RP11-855O10.3
6159	rs11230764	11	61423763	61656291	G	A	0.361977	0.400961	0.99859	Imputed	PC(18:0_20:4)	PC	Standard covariates	upstream gene variant, intergenic region	MODIFIER	ENSG00000255947, ENSG00000255947-ENSG00000134780	, diacylglycerol lipase alpha	RP11-855O10.3, RP11-855O10.3, DAGLA
6160	rs61898510	11	61425464	61657992	C	T	0.361977	0.400961	0.99917	Imputed	PC(18:0_20:4)	PC	Standard covariates	upstream gene variant, intergenic region	MODIFIER	ENSG00000255947, ENSG00000255947-ENSG00000134780	, diacylglycerol lipase alpha	RP11-855O10.3, RP11-855O10.3, DAGLA
6161	rs11230766	11	61426582	61659110	T	A	0.362422	0.383355	0.99943	Imputed	PC(18:0_20:4)	PC	Standard covariates	upstream gene variant, intergenic region	MODIFIER	ENSG00000255947, ENSG00000255947-ENSG00000134780	, diacylglycerol lipase alpha	RP11-855O10.3, RP11-855O10.3, DAGLA
6162	rs11230767	11	61426932	61659460	A	G	0.362422	0.383355	0.99987	Genotyped	PC(18:0_20:4)	PC	Standard covariates	upstream gene variant, intergenic region	MODIFIER	ENSG00000255947, ENSG00000255947-ENSG00000134780	, diacylglycerol lipase alpha	RP11-855O10.3, RP11-855O10.3, DAGLA
6163	rs10897172	11	61427469	61659997	A	G	0.362422	0.383355	0.99908	Imputed	PC(18:0_20:4)	PC	Standard covariates	TF binding site variant, upstream gene variant, intergenic region	MODIFIER	, ENSG00000255947, ENSG00000255947-ENSG00000134780	, diacylglycerol lipase alpha	, RP11-855O10.3, RP11-855O10.3, DAGLA
6164	rs11230768	11	61430471	61662999	A	G	0.315784	0.809031	0.99644	Imputed	PC(18:0_20:4)	PC	Standard covariates	intergenic region	MODIFIER	ENSG00000255947-ENSG00000134780	diacylglycerol lipase alpha	RP11-855O10.3, DAGLA
6165	rs1692122	11	61430988	61663516	A	C	0.542409	0.0543729	0.99537	Imputed	PC(18:0_20:4)	PC	Adjusted for clinical lipids	intergenic region	MODIFIER	ENSG00000255947-ENSG00000134780	diacylglycerol lipase alpha	RP11-855O10.3, DAGLA
6166	rs10792316	11	61432195	61664723	C	A	0.295748	0.667346	0.98571	Imputed	PC(18:0_20:4)	PC	Standard covariates	intergenic region	MODIFIER	ENSG00000255947-ENSG00000134780	diacylglycerol lipase alpha	RP11-855O10.3, DAGLA
6167	rs11230773	11	61432824	61665352	A	G	0.362422	0.383355	0.99465	Imputed	PC(18:0_20:4)	PC	Standard covariates	intergenic region	MODIFIER	ENSG00000255947-ENSG00000134780	diacylglycerol lipase alpha	RP11-855O10.3, DAGLA
6168	rs10792317	11	61433285	61665813	T	C	0.542186	0.0543976	0.99436	Imputed	PC(18:0_20:4)	PC	Adjusted for clinical lipids	intergenic region	MODIFIER	ENSG00000255947-ENSG00000134780	diacylglycerol lipase alpha	RP11-855O10.3, DAGLA
6169	rs11230774	11	61434420	61666948	T	A	0.361532	0.419068	0.99333	Imputed	PC(18:0_20:4)	PC	Standard covariates	intergenic region	MODIFIER	ENSG00000255947-ENSG00000134780	diacylglycerol lipase alpha	RP11-855O10.3, DAGLA
6170	rs7943940	11	61434607	61667135	T	C	0.361532	0.419068	0.99302	Imputed	PC(18:0_20:4)	PC	Standard covariates	TF binding site variant, intergenic region	MODIFIER	, ENSG00000255947-ENSG00000134780	, diacylglycerol lipase alpha	, RP11-855O10.3, DAGLA
6171	rs1791794	11	61437088	61669616	G	A	0.339047	0.463981	0.97321	Imputed	PC(18:0_20:4)	PC	Adjusted for clinical lipids	intergenic region	MODIFIER	ENSG00000255947-ENSG00000134780	diacylglycerol lipase alpha	RP11-855O10.3, DAGLA
6172	rs61898513	11	61439097	61671625	A	G	0.270703	0.879923	0.97691	Imputed	PE(P-18:0/20:3) (a)	PE(P)	Adjusted for clinical lipids	intergenic region	MODIFIER	ENSG00000255947-ENSG00000134780	diacylglycerol lipase alpha	RP11-855O10.3, DAGLA
6173	rs35703574	11	61439682	61672210	A	G	0.0481968	0.047968	0.79224	Imputed	PC(18:0_20:4)	PC	Standard covariates	intergenic region	MODIFIER	ENSG00000255947-ENSG00000134780	diacylglycerol lipase alpha	RP11-855O10.3, DAGLA
6174	rs1791785	11	61442813	61675341	T	C	0.271705	0.850544	0.98144	Imputed	PE(P-18:0/20:3) (a)	PE(P)	Adjusted for clinical lipids	intergenic region	MODIFIER	ENSG00000255947-ENSG00000134780	diacylglycerol lipase alpha	RP11-855O10.3, DAGLA
6175	rs4963304	11	61446352	61678880	G	A	0.645147	0.514545	0.98779	Imputed	PC(18:0_20:4)	PC	Adjusted for clinical lipids	upstream gene variant, intergenic region	MODIFIER	ENSG00000134780, ENSG00000255947-ENSG00000134780	diacylglycerol lipase alpha	DAGLA, RP11-855O10.3, DAGLA
6176	rs12805732	11	61448384	61680912	A	G	0.274043	0.215886	0.99109	Imputed	PC(18:0_20:4)	PC	Standard covariates	intron variant	MODIFIER	ENSG00000134780	diacylglycerol lipase alpha	DAGLA
6177	rs11230779	11	61449533	61682061	G	A	0.265249	0.969465	0.99121	Imputed	PE(P-18:0/20:3) (a)	PE(P)	Adjusted for clinical lipids	intron variant	MODIFIER	ENSG00000134780	diacylglycerol lipase alpha	DAGLA
6178	rs55885283	11	61451607	61684135	A	G	0.238201	0.967217	0.99419	Imputed	PE(15-MHDA_18:2)	PE	Adjusted for clinical lipids	intron variant	MODIFIER	ENSG00000134780	diacylglycerol lipase alpha	DAGLA
6179	rs75618234	11	61452741	61685269	A	G	0.0163624	1	0.73981	Imputed	PE(P-18:0/20:3) (a)	PE(P)	Adjusted for clinical lipids	intron variant	MODIFIER	ENSG00000134780	diacylglycerol lipase alpha	DAGLA
6180	rs61898525	11	61453604	61686132	A	G	0.265027	1	0.9962	Imputed	PE(P-18:0/20:3) (a)	PE(P)	Adjusted for clinical lipids	intron variant	MODIFIER	ENSG00000134780	diacylglycerol lipase alpha	DAGLA
6181	rs12797206	11	61459012	61691540	T	C	0.237979	1	0.9966	Imputed	PE(15-MHDA_18:2)	PE	Adjusted for clinical lipids	intron variant	MODIFIER	ENSG00000134780	diacylglycerol lipase alpha	DAGLA
6182	rs140007352	11	61460673	61693201	A	G	0.024488	0.114776	0.86377	Imputed	PE(P-18:0/20:3) (a)	PE(P)	Adjusted for clinical lipids	intron variant	MODIFIER	ENSG00000134780	diacylglycerol lipase alpha	DAGLA
6183	rs12794220	11	61462412	61694940	T	C	0.344947	0.868907	0.99832	Imputed	PC(18:0_20:4)	PC	Standard covariates	intron variant	MODIFIER	ENSG00000134780	diacylglycerol lipase alpha	DAGLA
6184	rs3931642	11	61462424	61694952	A	C	0.238201	0.967217	0.99933	Genotyped	PE(15-MHDA_18:2)	PE	Adjusted for clinical lipids	intron variant	MODIFIER	ENSG00000134780	diacylglycerol lipase alpha	DAGLA
6185	rs198456	11	61463388	61695916	G	A	0.643032	1	0.9998	Genotyped	PC(18:0_20:4)	PC	Standard covariates	intron variant	MODIFIER	ENSG00000134780	diacylglycerol lipase alpha	DAGLA
6186	rs198454	11	61464275	61696803	G	C	0.642698	1	0.99926	Imputed	PC(18:0_20:4)	PC	Standard covariates	intron variant	MODIFIER	ENSG00000134780	diacylglycerol lipase alpha	DAGLA
6187	rs198453	11	61464550	61697078	T	C	0.265249	1	0.99806	Imputed	PE(P-18:0/20:3) (a)	PE(P)	Adjusted for clinical lipids	intron variant	MODIFIER	ENSG00000134780	diacylglycerol lipase alpha	DAGLA
6188	rs81659	11	61467052	61699580	G	A	0.651269	0.469999	0.99909	Imputed	PE(P-18:0/20:3) (a)	PE(P)	Adjusted for clinical lipids	intron variant	MODIFIER	ENSG00000134780	diacylglycerol lipase alpha	DAGLA
6189	rs116897102	11	61467301	61699829	A	G	0.0271594	0.0797708	0.85789	Imputed	PE(P-18:0/20:3) (a)	PE(P)	Adjusted for clinical lipids	intron variant	MODIFIER	ENSG00000134780	diacylglycerol lipase alpha	DAGLA
6190	rs198450	11	61469473	61702001	T	C	0.649154	0.342166	0.99931	Imputed	PE(P-18:0/20:3) (a)	PE(P)	Adjusted for clinical lipids	intron variant	MODIFIER	ENSG00000134780	diacylglycerol lipase alpha	DAGLA
6191	rs145633248	11	61471637	61704165	C	G	0.027382	0.0814325	0.85943	Imputed	PE(P-18:0/20:3) (a)	PE(P)	Adjusted for clinical lipids	intron variant	MODIFIER	ENSG00000134780	diacylglycerol lipase alpha	DAGLA
6192	rs198457	11	61471678	61704206	T	C	0.189559	0.0196458	0.95414	Imputed	PC(18:0_20:4)	PC	Adjusted for clinical lipids	intron variant	MODIFIER	ENSG00000134780	diacylglycerol lipase alpha	DAGLA
6193	rs879486	11	61475233	61707761	C	T	0.651158	0.430538	0.99998	Genotyped	PE(P-18:0/20:3) (a)	PE(P)	Adjusted for clinical lipids	intron variant	MODIFIER	ENSG00000134780	diacylglycerol lipase alpha	DAGLA
6194	rs2003019	11	61475467	61707995	G	T	0.188557	0.130779	0.99322	Imputed	PE(15-MHDA_18:2)	PE	Adjusted for clinical lipids	intron variant	MODIFIER	ENSG00000134780	diacylglycerol lipase alpha	DAGLA
6195	rs198438	11	61476450	61708978	A	G	0.264915	1	0.99603	Imputed	PE(P-18:0/20:3) (a)	PE(P)	Adjusted for clinical lipids	intron variant	MODIFIER	ENSG00000134780	diacylglycerol lipase alpha	DAGLA
6196	rs3018177	11	61481234	61713762	A	G	0.254118	0.968603	0.98989	Imputed	PE(P-18:0/20:3) (a)	PE(P)	Adjusted for clinical lipids	intron variant	MODIFIER	ENSG00000134780	diacylglycerol lipase alpha	DAGLA
6197	rs2107617	11	61481639	61714167	C	G	0.501002	0.612024	0.99041	Imputed	PC(18:0_20:4)	PC	Standard covariates	intron variant	MODIFIER	ENSG00000134780	diacylglycerol lipase alpha	DAGLA
6198	rs10897173	11	61481867	61714395	T	C	0.245882	0.935864	0.98365	Imputed	PE(P-18:0/20:3) (a)	PE(P)	Adjusted for clinical lipids	intron variant	MODIFIER	ENSG00000134780	diacylglycerol lipase alpha	DAGLA
6199	rs2017861	11	61481928	61714456	A	G	0.274377	0.216184	0.98505	Imputed	PC(18:0_20:4)	PC	Standard covariates	intron variant	MODIFIER	ENSG00000134780	diacylglycerol lipase alpha	DAGLA
6200	rs2158505	11	61481932	61714460	A	G	0.641362	1	0.98723	Imputed	PC(18:0_20:4)	PC	Standard covariates	intron variant	MODIFIER	ENSG00000134780	diacylglycerol lipase alpha	DAGLA
6201	rs198436	11	61482046	61714574	T	C	0.640917	1	0.98974	Imputed	PC(18:0_20:4)	PC	Standard covariates	intron variant	MODIFIER	ENSG00000134780	diacylglycerol lipase alpha	DAGLA
6202	rs198435	11	61483324	61715852	C	G	0.11565	0.715294	0.9738	Imputed	LPE(20:4) [sn1]	LPE	Adjusted for clinical lipids	intron variant	MODIFIER	ENSG00000134780	diacylglycerol lipase alpha	DAGLA
6203	rs198434	11	61483417	61715945	A	G	0.641696	0.922488	0.989	Imputed	PC(18:0_20:4)	PC	Standard covariates	intron variant	MODIFIER	ENSG00000134780	diacylglycerol lipase alpha	DAGLA
6204	rs198433	11	61484576	61717104	G	A	0.619546	0.751709	0.99353	Imputed	PC(18:0_20:4)	PC	Standard covariates	intron variant	MODIFIER	ENSG00000134780	diacylglycerol lipase alpha	DAGLA
6205	rs198432	11	61484981	61717509	A	C	0.268143	0.67584	0.99984	Genotyped	PE(P-18:0/20:3) (a)	PE(P)	Adjusted for clinical lipids	intron variant	MODIFIER	ENSG00000134780	diacylglycerol lipase alpha	DAGLA
6206	rs57295447	11	61485769	61718297	A	G	0.268143	0.67584	0.99924	Imputed	PE(P-18:0/20:3) (a)	PE(P)	Adjusted for clinical lipids	intron variant	MODIFIER	ENSG00000134780	diacylglycerol lipase alpha	DAGLA
6207	rs198431	11	61485967	61718495	G	C	0.268143	0.67584	0.99913	Imputed	PE(P-18:0/20:3) (a)	PE(P)	Adjusted for clinical lipids	intron variant	MODIFIER	ENSG00000134780	diacylglycerol lipase alpha	DAGLA
6208	rs198430	11	61487690	61720218	A	G	0.259016	0.586405	0.99766	Imputed	PE(P-18:0/20:3) (a)	PE(P)	Adjusted for clinical lipids	synonymous variant	LOW	ENSG00000134780	diacylglycerol lipase alpha	DAGLA
6209	rs81658	11	61487944	61720472	A	G	0.259016	0.586405	0.99732	Imputed	PE(P-18:0/20:3) (a)	PE(P)	Adjusted for clinical lipids	intron variant	MODIFIER	ENSG00000134780	diacylglycerol lipase alpha	DAGLA
6210	rs198429	11	61488841	61721369	A	G	0.257903	0.66823	0.99752	Imputed	PE(P-18:0/20:3) (a)	PE(P)	Adjusted for clinical lipids	intron variant	MODIFIER	ENSG00000134780	diacylglycerol lipase alpha	DAGLA
6211	rs198428	11	61489705	61722233	T	A	0.61821	0.974791	0.99629	Imputed	PC(18:0_20:4)	PC	Standard covariates	intron variant	MODIFIER	ENSG00000134780	diacylglycerol lipase alpha	DAGLA
6212	rs198427	11	61489933	61722461	A	G	0.258571	0.586014	0.99692	Imputed	PE(P-18:0/20:3) (a)	PE(P)	Adjusted for clinical lipids	intron variant	MODIFIER	ENSG00000134780	diacylglycerol lipase alpha	DAGLA
6213	rs17156254	11	61490245	61722773	A	G	0.211153	0.788289	0.99743	Imputed	PE(15-MHDA_18:2)	PE	Adjusted for clinical lipids	intron variant	MODIFIER	ENSG00000134780	diacylglycerol lipase alpha	DAGLA
6214	rs198426	11	61490486	61723014	T	C	0.333482	0.214423	0.99277	Imputed	PC(18:0_20:4)	PC	Standard covariates	sequence feature, intron variant	LOW, MODIFIER	ENSG00000134780	diacylglycerol lipase alpha	DAGLA
6215	rs198425	11	61491431	61723959	T	A	0.259127	0.640966	0.99648	Imputed	PE(P-18:0/20:3) (a)	PE(P)	Adjusted for clinical lipids	intron variant	MODIFIER	ENSG00000134780	diacylglycerol lipase alpha	DAGLA
6216	rs198418	11	61496272	61728800	C	A	0.258793	0.508616	0.99662	Imputed	PE(P-18:0/20:3) (a)	PE(P)	Adjusted for clinical lipids	intron variant	MODIFIER	ENSG00000134780	diacylglycerol lipase alpha	DAGLA
6217	rs198417	11	61496657	61729185	T	C	0.259127	0.534069	0.99604	Imputed	PE(P-18:0/20:3) (a)	PE(P)	Adjusted for clinical lipids	intron variant	MODIFIER	ENSG00000134780	diacylglycerol lipase alpha	DAGLA
6218	rs198416	11	61496682	61729210	G	A	0.259016	0.534084	0.99587	Imputed	PE(P-18:0/20:3) (a)	PE(P)	Adjusted for clinical lipids	intron variant	MODIFIER	ENSG00000134780	diacylglycerol lipase alpha	DAGLA
6219	rs198449	11	61498197	61730725	A	G	0.617654	0.874545	0.99654	Imputed	PC(18:0_20:4)	PC	Standard covariates	intron variant	MODIFIER	ENSG00000134780	diacylglycerol lipase alpha	DAGLA
6220	rs198448	11	61500487	61733015	T	C	0.402716	0.576654	0.9997	Genotyped	PE(P-18:0/20:3) (a)	PE(P)	Adjusted for clinical lipids	intron variant	MODIFIER	ENSG00000134780	diacylglycerol lipase alpha	DAGLA
6221	rs2013326	11	61501276	61733804	A	G	0.218722	0.726885	0.99619	Imputed	PC(16:0_20:4)	PC	Standard covariates	intron variant	MODIFIER	ENSG00000134780	diacylglycerol lipase alpha	DAGLA
6222	rs198447	11	61501592	61734120	G	A	0.404052	0.535542	0.99742	Imputed	PE(P-18:0/20:3) (a)	PE(P)	Adjusted for clinical lipids	intron variant	MODIFIER	ENSG00000134780	diacylglycerol lipase alpha	DAGLA
6223	rs34290859	11	61501919	61734447	G	C	0.218833	0.662666	0.99553	Imputed	PC(16:0_20:4)	PC	Standard covariates	intron variant	MODIFIER	ENSG00000134780	diacylglycerol lipase alpha	DAGLA
6224	rs740004	11	61502910	61735438	T	C	0.219501	0.631937	0.99446	Imputed	PC(16:0_20:4)	PC	Standard covariates	intron variant	MODIFIER	ENSG00000134780	diacylglycerol lipase alpha	DAGLA
6225	rs198446	11	61503381	61735909	A	G	0.240427	0.623949	0.96949	Imputed	PE(P-18:0/20:3) (a)	PE(P)	Adjusted for clinical lipids	intron variant	MODIFIER	ENSG00000134780	diacylglycerol lipase alpha	DAGLA
6226	rs438274	11	61504182	61736710	A	G	0.325913	0.45523	0.98703	Imputed	PC(18:0_20:4)	PC	Standard covariates	intron variant	MODIFIER	ENSG00000134780	diacylglycerol lipase alpha	DAGLA
6227	rs420957	11	61504183	61736711	T	G	0.326135	0.497183	0.98697	Imputed	PC(18:0_20:4)	PC	Standard covariates	intron variant	MODIFIER	ENSG00000134780	diacylglycerol lipase alpha	DAGLA
6228	rs198444	11	61505168	61737696	A	G	0.441897	1	0.98896	Imputed	PE(P-18:0/20:3) (a)	PE(P)	Adjusted for clinical lipids	synonymous variant, 3 prime UTR variant	LOW, MODIFIER	ENSG00000134780	diacylglycerol lipase alpha	DAGLA
6229	rs198443	11	61505696	61738224	T	G	0.444346	1	0.99061	Imputed	PE(P-18:0/20:3) (a)	PE(P)	Adjusted for clinical lipids	intron variant	MODIFIER	ENSG00000134780	diacylglycerol lipase alpha	DAGLA
6230	rs198442	11	61506468	61738996	T	C	0.446126	0.951864	0.99017	Imputed	PE(P-18:0/20:3) (a)	PE(P)	Adjusted for clinical lipids	intron variant	MODIFIER	ENSG00000134780	diacylglycerol lipase alpha	DAGLA
6231	rs198441	11	61508379	61740907	G	A	0.330142	0.399211	0.99087	Imputed	PC(18:0_20:4)	PC	Standard covariates	intron variant	MODIFIER	ENSG00000134780	diacylglycerol lipase alpha	DAGLA
6232	rs198440	11	61508522	61741050	G	A	0.303428	0.94372	0.98983	Imputed	PC(18:0_20:4)	PC	Adjusted for clinical lipids	intron variant	MODIFIER	ENSG00000134780	diacylglycerol lipase alpha	DAGLA
6233	rs198439	11	61509589	61742117	C	G	0.656278	0.42733	0.98874	Imputed	PC(18:0_20:4)	PC	Adjusted for clinical lipids	downstream gene variant, intron variant	MODIFIER	ENSG00000124915, ENSG00000134780	MYRF antisense RNA 1, diacylglycerol lipase alpha	MYRF-AS1, DAGLA
6234	rs117050893	11	61511794	61744322	G	C	0.00256011	1	0.84811	Imputed	DG(18:1_20:4)	DG	Adjusted for clinical lipids	missense variant, 3 prime UTR variant, downstream gene variant	MODERATE, MODIFIER	ENSG00000134780, ENSG00000124915	diacylglycerol lipase alpha, MYRF antisense RNA 1	DAGLA, MYRF-AS1
6235	rs61896068	11	61513400	61745928	A	G	0.261799	0.907829	0.98576	Imputed	PE(P-18:0/20:3) (a)	PE(P)	Adjusted for clinical lipids	3 prime UTR variant, downstream gene variant	MODIFIER	ENSG00000134780, ENSG00000124915	diacylglycerol lipase alpha, MYRF antisense RNA 1	DAGLA, MYRF-AS1
6236	rs198424	11	61513725	61746253	G	A	0.335597	0.592452	0.99343	Imputed	PC(18:0_20:4)	PC	Standard covariates	3 prime UTR variant, downstream gene variant	MODIFIER	ENSG00000134780, ENSG00000124915	diacylglycerol lipase alpha, MYRF antisense RNA 1	DAGLA, MYRF-AS1
6237	rs198423	11	61514670	61747198	C	G	0.328028	0.919129	0.99248	Imputed	PC(18:0_20:4)	PC	Adjusted for clinical lipids	downstream gene variant, intron variant	MODIFIER	ENSG00000134780, ENSG00000124915	diacylglycerol lipase alpha, MYRF antisense RNA 1	DAGLA, MYRF-AS1
6238	rs556261560	11	61515326	61747854	T	C	0.0145815	0.617796	0.90167	Imputed	PE(P-18:0/20:3) (a)	PE(P)	Adjusted for clinical lipids	TF binding site variant, upstream gene variant, downstream gene variant, intron variant	MODIFIER	, ENSG00000124920, ENSG00000134780, ENSG00000124915	, myelin regulatory factor, diacylglycerol lipase alpha, MYRF antisense RNA 1	, MYRF, DAGLA, MYRF-AS1
6239	rs198422	11	61515767	61748295	C	T	0.468722	0.952227	0.99057	Imputed	PE(P-18:0/20:3) (a)	PE(P)	Adjusted for clinical lipids	upstream gene variant, downstream gene variant, intron variant	MODIFIER	ENSG00000124920, ENSG00000134780, ENSG00000124915	myelin regulatory factor, diacylglycerol lipase alpha, MYRF antisense RNA 1	MYRF, DAGLA, MYRF-AS1
6240	rs198421	11	61518237	61750765	A	G	0.217609	0.11457	0.95593	Imputed	PC(18:0_20:4)	PC	Adjusted for clinical lipids	upstream gene variant, downstream gene variant, intron variant	MODIFIER	ENSG00000124920, ENSG00000124915, ENSG00000134780	myelin regulatory factor, MYRF antisense RNA 1, diacylglycerol lipase alpha	MYRF, MYRF-AS1, DAGLA
6241	rs1615167	11	61518986	61751514	C	T	0.728517	0.199831	0.98819	Imputed	PC(18:0_20:4)	PC	Standard covariates	upstream gene variant, downstream gene variant, intron variant	MODIFIER	ENSG00000124920, ENSG00000124915, ENSG00000134780	myelin regulatory factor, MYRF antisense RNA 1, diacylglycerol lipase alpha	MYRF, MYRF-AS1, DAGLA
6242	rs1612715	11	61519218	61751746	C	G	0.728517	0.199831	0.98853	Imputed	PC(18:0_20:4)	PC	Standard covariates	upstream gene variant, downstream gene variant, intron variant	MODIFIER	ENSG00000124920, ENSG00000124915, ENSG00000134780	myelin regulatory factor, MYRF antisense RNA 1, diacylglycerol lipase alpha	MYRF, MYRF-AS1, DAGLA
6243	rs198419	11	61519542	61752070	C	T	0.338825	0.789914	0.99717	Imputed	PC(18:0_20:4)	PC	Adjusted for clinical lipids	upstream gene variant, downstream gene variant, intron variant	MODIFIER	ENSG00000124920, ENSG00000124915	myelin regulatory factor, MYRF antisense RNA 1	MYRF, MYRF-AS1
6244	rs2956395	11	61519986	61752514	G	C	0.337934	0.59375	0.99891	Imputed	PC(18:0_20:4)	PC	Adjusted for clinical lipids	upstream gene variant, downstream gene variant, intron variant	MODIFIER	ENSG00000124920, ENSG00000124915	myelin regulatory factor, MYRF antisense RNA 1	MYRF, MYRF-AS1
6245	rs569258	11	61520668	61753196	C	T	0.338936	0.549055	0.99961	Genotyped	PC(18:0_20:4)	PC	Adjusted for clinical lipids	upstream gene variant, downstream gene variant, intron variant	MODIFIER	ENSG00000124915, ENSG00000124920	MYRF antisense RNA 1, myelin regulatory factor	MYRF-AS1, MYRF
6246	rs198465	11	61521318	61753846	A	G	0.478851	0.209365	0.99826	Imputed	PC(18:0_20:4)	PC	Adjusted for clinical lipids	upstream gene variant, downstream gene variant, intron variant	MODIFIER	ENSG00000124920, ENSG00000124915	myelin regulatory factor, MYRF antisense RNA 1	MYRF, MYRF-AS1
6247	rs520987	11	61521446	61753974	A	C	0.479853	0.220404	0.99823	Imputed	PC(18:0_20:4)	PC	Adjusted for clinical lipids	upstream gene variant, downstream gene variant, intron variant	MODIFIER	ENSG00000124920, ENSG00000124915	myelin regulatory factor, MYRF antisense RNA 1	MYRF, MYRF-AS1
6248	rs198464	11	61521621	61754149	A	G	0.479185	0.220406	0.99964	Genotyped	PC(18:0_20:4)	PC	Adjusted for clinical lipids	upstream gene variant, intron variant, non coding transcript exon variant	MODIFIER	ENSG00000124920, ENSG00000124915	myelin regulatory factor, MYRF antisense RNA 1	MYRF, MYRF-AS1
6249	rs2238003	11	61523735	61756263	T	C	0.269256	0.19727	0.99236	Imputed	PC(18:0_20:4)	PC	Standard covariates	intron variant	MODIFIER	ENSG00000124915, ENSG00000124920	MYRF antisense RNA 1, myelin regulatory factor	MYRF-AS1, MYRF
6250	rs198462	11	61524119	61756647	A	G	0.484083	0.135262	0.99954	Genotyped	PC(18:0_20:4)	PC	Adjusted for clinical lipids	intron variant	MODIFIER	ENSG00000124915, ENSG00000124920	MYRF antisense RNA 1, myelin regulatory factor	MYRF-AS1, MYRF
6251	rs198461	11	61524366	61756894	C	A	0.484417	0.151771	0.99693	Imputed	PC(18:0_20:4)	PC	Adjusted for clinical lipids	intron variant	MODIFIER	ENSG00000124915, ENSG00000124920	MYRF antisense RNA 1, myelin regulatory factor	MYRF-AS1, MYRF
6252	rs198460	11	61524974	61757502	A	G	0.483749	0.178838	0.99508	Imputed	PC(18:0_20:4)	PC	Adjusted for clinical lipids	intron variant, non coding transcript exon variant	MODIFIER	ENSG00000124920, ENSG00000124915	myelin regulatory factor, MYRF antisense RNA 1	MYRF, MYRF-AS1
6253	rs198459	11	61525020	61757548	A	G	0.218277	0.115591	0.95246	Imputed	PC(18:0_20:4)	PC	Adjusted for clinical lipids	intron variant, non coding transcript exon variant	MODIFIER	ENSG00000124920, ENSG00000124915	myelin regulatory factor, MYRF antisense RNA 1	MYRF, MYRF-AS1
6254	rs198476	11	61525730	61758258	A	G	0.483526	0.198927	0.99256	Imputed	PC(18:0_20:4)	PC	Adjusted for clinical lipids	upstream gene variant, intron variant	MODIFIER	ENSG00000124915, ENSG00000124920	MYRF antisense RNA 1, myelin regulatory factor	MYRF-AS1, MYRF
6255	rs198475	11	61526071	61758599	C	T	0.753562	0.278195	0.99901	Genotyped	PE(P-18:0/20:3) (a)	PE(P)	Adjusted for clinical lipids	upstream gene variant, intron variant	MODIFIER	ENSG00000124915, ENSG00000124920	MYRF antisense RNA 1, myelin regulatory factor	MYRF-AS1, MYRF
6256	rs198473	11	61526556	61759084	A	G	0.754007	0.243532	0.99271	Imputed	PE(P-18:0/20:3) (a)	PE(P)	Adjusted for clinical lipids	upstream gene variant, intron variant	MODIFIER	ENSG00000124915, ENSG00000124920	MYRF antisense RNA 1, myelin regulatory factor	MYRF-AS1, MYRF
6257	rs9326418	11	61527123	61759651	T	C	0.269145	0.210735	0.98226	Imputed	PC(18:0_20:4)	PC	Standard covariates	upstream gene variant, intron variant	MODIFIER	ENSG00000124915, ENSG00000124920	MYRF antisense RNA 1, myelin regulatory factor	MYRF-AS1, MYRF
6258	rs198472	11	61527266	61759794	A	G	0.753451	0.278157	0.99039	Imputed	PE(P-18:0/20:3) (a)	PE(P)	Adjusted for clinical lipids	upstream gene variant, intron variant	MODIFIER	ENSG00000124915, ENSG00000124920	MYRF antisense RNA 1, myelin regulatory factor	MYRF-AS1, MYRF
6259	rs695186	11	61527927	61760455	T	C	0.253117	0.286794	0.97546	Imputed	PE(P-18:0/20:3) (a)	PE(P)	Adjusted for clinical lipids	upstream gene variant, intron variant	MODIFIER	ENSG00000124915, ENSG00000124920	MYRF antisense RNA 1, myelin regulatory factor	MYRF-AS1, MYRF
6260	rs198471	11	61528101	61760629	C	T	0.753896	0.277567	0.98463	Imputed	PE(P-18:0/20:3) (a)	PE(P)	Adjusted for clinical lipids	upstream gene variant, intron variant	MODIFIER	ENSG00000124915, ENSG00000124920	MYRF antisense RNA 1, myelin regulatory factor	MYRF-AS1, MYRF
6261	rs198470	11	61528306	61760834	A	C	0.35374	0.601709	0.97043	Imputed	PC(18:0_20:4)	PC	Adjusted for clinical lipids	upstream gene variant, intron variant	MODIFIER	ENSG00000124915, ENSG00000124920	MYRF antisense RNA 1, myelin regulatory factor	MYRF-AS1, MYRF
6262	rs400075	11	61528814	61761342	T	C	0.244323	0.312335	0.98153	Imputed	PE(P-18:0/20:3) (a)	PE(P)	Adjusted for clinical lipids	upstream gene variant, intron variant	MODIFIER	ENSG00000124915, ENSG00000124920	MYRF antisense RNA 1, myelin regulatory factor	MYRF-AS1, MYRF
6263	rs181071158	11	61528910	61761438	A	G	0.00256011	1	0.83599	Imputed	DG(18:1_20:4)	DG	Adjusted for clinical lipids	upstream gene variant, intron variant	MODIFIER	ENSG00000124915, ENSG00000124920	MYRF antisense RNA 1, myelin regulatory factor	MYRF-AS1, MYRF
6264	rs11230796	11	61529267	61761795	G	T	0.233415	0.226811	0.97025	Imputed	PE(P-18:0/20:3) (a)	PE(P)	Adjusted for clinical lipids	upstream gene variant, intron variant	MODIFIER	ENSG00000124915, ENSG00000124920	MYRF antisense RNA 1, myelin regulatory factor	MYRF-AS1, MYRF
6265	rs572537530	11	61529656	61762184	C	G	0.0050089	1	0.80883	Imputed	PC(18:0_20:4)	PC	Standard covariates	upstream gene variant, intron variant	MODIFIER	ENSG00000124915, ENSG00000124920	MYRF antisense RNA 1, myelin regulatory factor	MYRF-AS1, MYRF
6266	rs61896137	11	61530500	61763028	G	A	0.00946126	1	0.79871	Imputed	PE(P-18:0/20:3) (a)	PE(P)	Adjusted for clinical lipids	intron variant	MODIFIER	ENSG00000124920	myelin regulatory factor	MYRF
6267	rs10792318	11	61531443	61763971	G	A	0.238201	0.901872	0.92441	Imputed	PE(P-18:0/20:3) (a)	PE(P)	Adjusted for clinical lipids	downstream gene variant, intron variant	MODIFIER	ENSG00000134825, ENSG00000124920	transmembrane protein 258, myelin regulatory factor	TMEM258, MYRF
6268	rs79519287	11	61531810	61764338	G	A	0.0549866	0.565276	0.90342	Imputed	PC(16:0_18:2)	PC	Adjusted for clinical lipids	downstream gene variant, intron variant	MODIFIER	ENSG00000134825, ENSG00000124920	transmembrane protein 258, myelin regulatory factor	TMEM258, MYRF
6269	rs55903902	11	61531991	61764519	G	A	0.231968	0.834272	0.9301	Imputed	PE(P-18:0/20:3) (a)	PE(P)	Adjusted for clinical lipids	downstream gene variant, intron variant	MODIFIER	ENSG00000134825, ENSG00000124920	transmembrane protein 258, myelin regulatory factor	TMEM258, MYRF
6270	rs4963418	11	61533797	61766325	T	A	0.427204	0.831035	0.98047	Imputed	PC(18:0_20:4)	PC	Adjusted for clinical lipids	downstream gene variant, intron variant, non coding transcript exon variant	MODIFIER	ENSG00000134825, ENSG00000124920	transmembrane protein 258, myelin regulatory factor	TMEM258, MYRF
6271	rs198467	11	61533908	61766436	C	T	0.427204	0.831035	0.98105	Imputed	PC(18:0_20:4)	PC	Adjusted for clinical lipids	downstream gene variant, intron variant, non coding transcript exon variant	MODIFIER	ENSG00000134825, ENSG00000124920	transmembrane protein 258, myelin regulatory factor	TMEM258, MYRF
6272	rs547589	11	61534872	61767400	C	A	0.572017	0.831113	0.98362	Imputed	PC(18:0_20:4)	PC	Adjusted for clinical lipids	downstream gene variant, intron variant	MODIFIER	ENSG00000124920, ENSG00000134825	myelin regulatory factor, transmembrane protein 258	MYRF, TMEM258
6273	rs198466	11	61535146	61767674	C	A	0.42687	0.714422	0.98997	Imputed	PC(18:0_20:4)	PC	Adjusted for clinical lipids	downstream gene variant, intron variant	MODIFIER	ENSG00000124920, ENSG00000134825	myelin regulatory factor, transmembrane protein 258	MYRF, TMEM258
6274	rs650436	11	61536430	61768958	T	C	0.424978	0.854693	0.99595	Imputed	PC(18:0_20:4)	PC	Adjusted for clinical lipids	downstream gene variant, intron variant	MODIFIER	ENSG00000124920, ENSG00000134825	myelin regulatory factor, transmembrane protein 258	MYRF, TMEM258
6275	rs579383	11	61536583	61769111	A	G	0.572685	0.71457	0.99832	Genotyped	PC(18:0_20:4)	PC	Adjusted for clinical lipids	upstream gene variant, downstream gene variant, intron variant	MODIFIER	ENSG00000124920, ENSG00000134825	myelin regulatory factor, transmembrane protein 258	MYRF, TMEM258
6276	rs2269928	11	61537529	61770057	G	T	0.219947	0.930741	0.93133	Imputed	PE(P-18:0/20:3) (a)	PE(P)	Adjusted for clinical lipids	upstream gene variant, downstream gene variant, intron variant	MODIFIER	ENSG00000124920, ENSG00000134825	myelin regulatory factor, transmembrane protein 258	MYRF, TMEM258
6277	rs149804	11	61538606	61771134	G	A	0.391362	1	0.96907	Imputed	PC(18:0_20:4)	PC	Adjusted for clinical lipids	upstream gene variant, downstream gene variant, intron variant	MODIFIER	ENSG00000124920, ENSG00000134825	myelin regulatory factor, transmembrane protein 258	MYRF, TMEM258
6278	rs149803	11	61539020	61771548	G	C	0.254675	0.168913	0.95129	Imputed	PC(18:0_20:4)	PC	Adjusted for clinical lipids	synonymous variant, upstream gene variant, downstream gene variant, intron variant	LOW, MODIFIER	ENSG00000124920, ENSG00000134825	myelin regulatory factor, transmembrane protein 258	MYRF, TMEM258
6279	rs141627322	11	61542485	61775013	T	C	0.0105744	0.394855	0.87737	Imputed	PE(P-18:0/20:3) (a)	PE(P)	Adjusted for clinical lipids	upstream gene variant, intron variant	MODIFIER	ENSG00000124920, ENSG00000134825	myelin regulatory factor, transmembrane protein 258	MYRF, TMEM258
6280	rs174528	11	61543499	61776027	C	T	0.377337	0.340786	0.9764	Imputed	PC(18:0_20:4)	PC	Adjusted for clinical lipids	upstream gene variant, intron variant	MODIFIER	ENSG00000124920, ENSG00000134825	myelin regulatory factor, transmembrane protein 258	MYRF, TMEM258
6281	rs174529	11	61543961	61776489	C	T	0.373664	0.407394	0.97704	Imputed	PC(18:0_20:4)	PC	Adjusted for clinical lipids	upstream gene variant, intron variant	MODIFIER	ENSG00000124920, ENSG00000134825	myelin regulatory factor, transmembrane protein 258	MYRF, TMEM258
6282	rs75158668	11	61545842	61778370	T	C	0.0156946	0.301025	0.94694	Imputed	PC(18:0_20:4)	PC	Adjusted for clinical lipids	upstream gene variant, intron variant	MODIFIER	ENSG00000124920, ENSG00000134825	myelin regulatory factor, transmembrane protein 258	MYRF, TMEM258
6283	rs174530	11	61546592	61779120	G	A	0.370993	0.337632	0.98536	Imputed	PC(18:0_20:4)	PC	Adjusted for clinical lipids	upstream gene variant, intron variant, non coding transcript exon variant	MODIFIER	ENSG00000124920, ENSG00000134825	myelin regulatory factor, transmembrane protein 258	MYRF, TMEM258
6284	rs7943728	11	61547068	61779596	A	G	0.185775	0.657139	0.97309	Imputed	PE(P-18:0/20:3) (a)	PE(P)	Adjusted for clinical lipids	upstream gene variant, intron variant	MODIFIER	ENSG00000124920, ENSG00000134825	myelin regulatory factor, transmembrane protein 258	MYRF, TMEM258
6285	rs108499	11	61547237	61779765	T	C	0.341719	0.740154	0.98899	Imputed	PC(18:0_20:4)	PC	Adjusted for clinical lipids	upstream gene variant, intron variant	MODIFIER	ENSG00000124920, ENSG00000134825	myelin regulatory factor, transmembrane protein 258	MYRF, TMEM258
6286	rs72920160	11	61547951	61780479	T	C	0.0323909	0.810416	0.95102	Imputed	DG(16:0_20:4)	DG	Adjusted for clinical lipids	upstream gene variant, downstream gene variant, intron variant	MODIFIER	ENSG00000124920, ENSG00000134825	myelin regulatory factor, transmembrane protein 258	MYRF, TMEM258
6287	rs117301449	11	61548004	61780532	A	G	0.00879341	1	0.87835	Imputed	PC(18:0_20:4)	PC	Adjusted for clinical lipids	upstream gene variant, downstream gene variant, intron variant	MODIFIER	ENSG00000124920, ENSG00000134825	myelin regulatory factor, transmembrane protein 258	MYRF, TMEM258
6288	rs509360	11	61548559	61781087	G	A	0.680098	0.354732	0.99679	Genotyped	PC(18:0_20:4)	PC	Adjusted for clinical lipids	upstream gene variant, downstream gene variant, intron variant	MODIFIER	ENSG00000124920, ENSG00000134825	myelin regulatory factor, transmembrane protein 258	MYRF, TMEM258
6289	rs174532	11	61548874	61781402	A	G	0.301536	0.304352	0.99853	Genotyped	PC(18:0_20:4)	PC	Adjusted for clinical lipids	upstream gene variant, downstream gene variant, intron variant	MODIFIER	ENSG00000124920, ENSG00000134825	myelin regulatory factor, transmembrane protein 258	MYRF, TMEM258
6290	rs174533	11	61549025	61781553	A	G	0.347395	0.717364	0.99551	Imputed	PC(18:0_20:4)	PC	Adjusted for clinical lipids	upstream gene variant, downstream gene variant, intron variant	MODIFIER	ENSG00000124920, ENSG00000134825	myelin regulatory factor, transmembrane protein 258	MYRF, TMEM258
6291	rs174534	11	61549458	61781986	G	A	0.350735	0.743201	0.99917	Genotyped	PC(18:0_20:4)	PC	Adjusted for clinical lipids	downstream gene variant, intron variant, non coding transcript exon variant	MODIFIER	ENSG00000124920, ENSG00000134825	myelin regulatory factor, transmembrane protein 258	MYRF, TMEM258
6292	rs193065533	11	61549792	61782320	T	G	0.0106857	1	0.94694	Imputed	PE(P-18:0/20:3) (a)	PE(P)	Adjusted for clinical lipids	downstream gene variant, intron variant, non coding transcript exon variant	MODIFIER	ENSG00000124920, ENSG00000134825	myelin regulatory factor, transmembrane protein 258	MYRF, TMEM258
6293	rs174535	11	61551356	61783884	C	T	0.349733	0.742899	0.99567	Imputed	PC(18:0_20:4)	PC	Adjusted for clinical lipids	synonymous variant, downstream gene variant, intron variant, non coding transcript exon variant	LOW, MODIFIER	ENSG00000124920, ENSG00000134825	myelin regulatory factor, transmembrane protein 258	MYRF, TMEM258
6294	rs174536	11	61551927	61784455	C	A	0.348286	0.669214	0.99739	Imputed	PC(18:0_20:4)	PC	Adjusted for clinical lipids	downstream gene variant, intron variant, non coding transcript exon variant	MODIFIER	ENSG00000134825, ENSG00000124920	transmembrane protein 258, myelin regulatory factor	TMEM258, MYRF
6295	rs148999057	11	61552108	61784636	T	G	0.0111309	1	0.95445	Imputed	PE(P-18:0/20:3) (a)	PE(P)	Adjusted for clinical lipids	downstream gene variant, intron variant, non coding transcript exon variant	MODIFIER	ENSG00000134825, ENSG00000124920	transmembrane protein 258, myelin regulatory factor	TMEM258, MYRF
6296	rs174537	11	61552680	61785208	T	G	0.34606	0.716899	0.99987	Genotyped	PC(18:0_20:4)	PC	Adjusted for clinical lipids	downstream gene variant, intron variant, non coding transcript exon variant	MODIFIER	ENSG00000134825, ENSG00000124920	transmembrane protein 258, myelin regulatory factor	TMEM258, MYRF
6297	rs17762402	11	61553201	61785729	A	G	0.0758014	0.915339	0.93125	Imputed	PC(18:0_20:4)	PC	Adjusted for clinical lipids	downstream gene variant, intron variant	MODIFIER	ENSG00000134825, ENSG00000124920	transmembrane protein 258, myelin regulatory factor	TMEM258, MYRF
6298	rs61896141	11	61556039	61788567	C	A	0.182881	0.880922	0.98605	Imputed	PE(P-18:0/20:3) (a)	PE(P)	Adjusted for clinical lipids	upstream gene variant, downstream gene variant, intron variant	MODIFIER	ENSG00000168496, ENSG00000134824, ENSG00000124920, ENSG00000134825, ENSG00000207601	flap structure-specific endonuclease 1, fatty acid desaturase 2, myelin regulatory factor, transmembrane protein 258, microRNA 611	FEN1, FADS2, MYRF, TMEM258, MIR611
6299	rs117110139	11	61557422	61789950	A	G	0.036398	0.285481	0.8582	Imputed	PE(P-18:0/20:3) (a)	PE(P)	Adjusted for clinical lipids	3 prime UTR variant, upstream gene variant, downstream gene variant, intron variant	MODIFIER	ENSG00000134825, ENSG00000168496, ENSG00000134824, ENSG00000124920, ENSG00000207601	transmembrane protein 258, flap structure-specific endonuclease 1, fatty acid desaturase 2, myelin regulatory factor, microRNA 611	TMEM258, FEN1, FADS2, MYRF, MIR611
6300	rs102275	11	61557803	61790331	C	T	0.352404	0.719198	0.99999	Genotyped	PC(18:0_20:4)	PC	Adjusted for clinical lipids	upstream gene variant, downstream gene variant, intron variant, non coding transcript exon variant	MODIFIER	ENSG00000168496, ENSG00000134824, ENSG00000124920, ENSG00000207601, ENSG00000134825	flap structure-specific endonuclease 1, fatty acid desaturase 2, myelin regulatory factor, microRNA 611, transmembrane protein 258	FEN1, FADS2, MYRF, MIR611, TMEM258
6301	rs102274	11	61557826	61790354	C	T	0.345837	0.692407	0.99985	Imputed	PC(18:0_20:4)	PC	Adjusted for clinical lipids	upstream gene variant, downstream gene variant, intron variant, non coding transcript exon variant	MODIFIER	ENSG00000168496, ENSG00000134824, ENSG00000124920, ENSG00000207601, ENSG00000134825	flap structure-specific endonuclease 1, fatty acid desaturase 2, myelin regulatory factor, microRNA 611, transmembrane protein 258	FEN1, FADS2, MYRF, MIR611, TMEM258
6302	rs740006	11	61557868	61790396	C	T	0.0927204	0.72267	0.93743	Imputed	PC(18:0_20:4)	PC	Standard covariates	3 prime UTR variant, upstream gene variant, downstream gene variant, intron variant, non coding transcript exon variant	MODIFIER	ENSG00000134825, ENSG00000168496, ENSG00000134824, ENSG00000124920, ENSG00000207601	transmembrane protein 258, flap structure-specific endonuclease 1, fatty acid desaturase 2, myelin regulatory factor, microRNA 611	TMEM258, FEN1, FADS2, MYRF, MIR611
6303	rs7102974	11	61560035	61792563	T	C	0.0175868	1	0.89472	Imputed	PE(P-18:0/20:3) (a)	PE(P)	Adjusted for clinical lipids	5 prime UTR variant, upstream gene variant, downstream gene variant, non coding transcript exon variant	MODIFIER	ENSG00000134825, ENSG00000207601, ENSG00000168496, ENSG00000134824, ENSG00000124920	transmembrane protein 258, microRNA 611, flap structure-specific endonuclease 1, fatty acid desaturase 2, myelin regulatory factor	TMEM258, MIR611, FEN1, FADS2, MYRF
6304	rs174538	11	61560081	61792609	A	G	0.319234	0.630799	0.99947	Imputed	PC(18:0_20:4)	PC	Adjusted for clinical lipids	5 prime UTR variant, upstream gene variant, downstream gene variant	MODIFIER	ENSG00000134825, ENSG00000207601, ENSG00000168496, ENSG00000134824, ENSG00000124920	transmembrane protein 258, microRNA 611, flap structure-specific endonuclease 1, fatty acid desaturase 2, myelin regulatory factor	TMEM258, MIR611, FEN1, FADS2, MYRF
6305	rs412334	11	61560261	61792789	T	C	0.157168	0.259944	0.998	Genotyped	PC(18:0_20:4)	PC	Adjusted for clinical lipids	5 prime UTR variant, upstream gene variant, downstream gene variant	MODIFIER	ENSG00000168496, ENSG00000134825, ENSG00000207601, ENSG00000134824, ENSG00000124920	flap structure-specific endonuclease 1, transmembrane protein 258, microRNA 611, fatty acid desaturase 2, myelin regulatory factor	FEN1, TMEM258, MIR611, FADS2, MYRF
6306	rs695867	11	61561288	61793816	G	A	0.0372885	0.834158	0.9998	Genotyped	PC(18:0_20:4)	PC	Adjusted for clinical lipids	upstream gene variant, intron variant	MODIFIER	ENSG00000134825, ENSG00000207601, ENSG00000168496, ENSG00000134824	transmembrane protein 258, microRNA 611, flap structure-specific endonuclease 1, fatty acid desaturase 2	TMEM258, MIR611, FEN1, FADS2
6307	rs4246215	11	61564299	61796827	T	G	0.363424	0.747153	0.9928	Imputed	PC(18:0_20:4)	PC	Adjusted for clinical lipids	3 prime UTR variant, upstream gene variant, downstream gene variant, intron variant	MODIFIER	ENSG00000168496, ENSG00000134825, ENSG00000207601, ENSG00000149485, ENSG00000134824	flap structure-specific endonuclease 1, transmembrane protein 258, microRNA 611, fatty acid desaturase 1, fatty acid desaturase 2	FEN1, TMEM258, MIR611, FADS1, FADS2
6308	rs174541	11	61565908	61798436	C	T	0.363424	0.747153	0.99279	Imputed	PC(18:0_20:4)	PC	Adjusted for clinical lipids	downstream gene variant, intron variant	MODIFIER	ENSG00000168496, ENSG00000149485, ENSG00000134824	flap structure-specific endonuclease 1, fatty acid desaturase 1, fatty acid desaturase 2	FEN1, FADS1, FADS2
6309	rs193250731	11	61567670	61800198	G	T	0.0359528	0.12818	0.85941	Imputed	PE(P-18:0/20:3) (a)	PE(P)	Adjusted for clinical lipids	3 prime UTR variant, downstream gene variant, intron variant	MODIFIER	ENSG00000149485, ENSG00000168496, ENSG00000134824	fatty acid desaturase 1, flap structure-specific endonuclease 1, fatty acid desaturase 2	FADS1, FEN1, FADS2
6310	rs174544	11	61567753	61800281	A	C	0.308437	0.575833	0.99985	Imputed	PC(18:0_20:4)	PC	Adjusted for clinical lipids	3 prime UTR variant, downstream gene variant, intron variant	MODIFIER	ENSG00000149485, ENSG00000168496, ENSG00000134824	fatty acid desaturase 1, flap structure-specific endonuclease 1, fatty acid desaturase 2	FADS1, FEN1, FADS2
6311	rs76368178	11	61568827	61801355	C	T	0.0062333	0.158427	0.89106	Imputed	PC(18:0_20:4)	PC	Adjusted for clinical lipids	3 prime UTR variant, downstream gene variant, intron variant	MODIFIER	ENSG00000149485, ENSG00000168496, ENSG00000134824	fatty acid desaturase 1, flap structure-specific endonuclease 1, fatty acid desaturase 2	FADS1, FEN1, FADS2
6312	rs174545	11	61569306	61801834	G	C	0.345503	0.692294	0.99998	Imputed	PC(18:0_20:4)	PC	Adjusted for clinical lipids	3 prime UTR variant, downstream gene variant, intron variant	MODIFIER	ENSG00000149485, ENSG00000168496, ENSG00000134824	fatty acid desaturase 1, flap structure-specific endonuclease 1, fatty acid desaturase 2	FADS1, FEN1, FADS2
6313	rs174546	11	61569830	61802358	T	C	0.345503	0.692294	1	Genotyped	PC(18:0_20:4)	PC	Adjusted for clinical lipids	3 prime UTR variant, downstream gene variant, intron variant	MODIFIER	ENSG00000149485, ENSG00000134824	fatty acid desaturase 1, fatty acid desaturase 2	FADS1, FADS2
6314	rs75938339	11	61570073	61802601	C	T	0.0120214	1	0.81987	Imputed	PC(18:1_20:3)	PC	Adjusted for clinical lipids	downstream gene variant, intron variant	MODIFIER	ENSG00000149485, ENSG00000134824	fatty acid desaturase 1, fatty acid desaturase 2	FADS1, FADS2
6315	rs174547	11	61570783	61803311	C	T	0.345503	0.692294	0.9999	Imputed	PC(18:0_20:4)	PC	Adjusted for clinical lipids	downstream gene variant, intron variant	MODIFIER	ENSG00000149485, ENSG00000134824	fatty acid desaturase 1, fatty acid desaturase 2	FADS1, FADS2
6316	rs174548	11	61571348	61803876	G	C	0.313557	0.48815	0.99903	Imputed	PC(18:0_20:4)	PC	Adjusted for clinical lipids	5 prime UTR premature start codon gain variant, 5 prime UTR variant, intron variant	LOW, MODIFIER	ENSG00000149485, ENSG00000134824	fatty acid desaturase 1, fatty acid desaturase 2	FADS1, FADS2
6317	rs174549	11	61571382	61803910	A	G	0.308882	0.529301	0.99979	Imputed	PC(18:0_20:4)	PC	Adjusted for clinical lipids	5 prime UTR premature start codon gain variant, 5 prime UTR variant, intron variant	LOW, MODIFIER	ENSG00000149485, ENSG00000134824	fatty acid desaturase 1, fatty acid desaturase 2	FADS1, FADS2
6318	rs174550	11	61571478	61804006	C	T	0.345503	0.692294	0.99979	Imputed	PC(18:0_20:4)	PC	Adjusted for clinical lipids	5 prime UTR variant, intron variant	MODIFIER	ENSG00000149485, ENSG00000134824	fatty acid desaturase 1, fatty acid desaturase 2	FADS1, FADS2
6319	rs4564341	11	61573540	61806068	T	C	0.0847061	0.178348	0.97817	Imputed	PC(18:0_20:4)	PC	Adjusted for clinical lipids	5 prime UTR variant, upstream gene variant, downstream gene variant, intron variant	MODIFIER	ENSG00000149485, ENSG00000134824	fatty acid desaturase 1, fatty acid desaturase 2	FADS1, FADS2
6320	rs118088091	11	61574543	61807071	C	T	0.00612199	0.153211	0.89563	Imputed	PC(18:0_20:4)	PC	Adjusted for clinical lipids	upstream gene variant, downstream gene variant, intron variant	MODIFIER	ENSG00000149485, ENSG00000134824	fatty acid desaturase 1, fatty acid desaturase 2	FADS1, FADS2
6321	rs174552	11	61574999	61807527	T	C	0.0105744	1	0.93986	Imputed	PC(18:0_20:4)	PC	Adjusted for clinical lipids	upstream gene variant, downstream gene variant, intron variant	MODIFIER	ENSG00000149485, ENSG00000134824	fatty acid desaturase 1, fatty acid desaturase 2	FADS1, FADS2
6322	rs174553	11	61575158	61807686	G	A	0.34528	0.741391	0.99961	Imputed	PC(18:0_20:4)	PC	Adjusted for clinical lipids	upstream gene variant, downstream gene variant, intron variant	MODIFIER	ENSG00000149485, ENSG00000134824	fatty acid desaturase 1, fatty acid desaturase 2	FADS1, FADS2
6323	rs138012803	11	61579058	61811586	A	G	0.00979519	1	0.79405	Imputed	PE(P-18:0/20:3) (a)	PE(P)	Adjusted for clinical lipids	upstream gene variant, downstream gene variant, intron variant	MODIFIER	ENSG00000149485, ENSG00000134824, ENSG00000222326	fatty acid desaturase 1, fatty acid desaturase 2, microRNA 1908	FADS1, FADS2, MIR1908
6324	rs116878346	11	61579381	61811909	G	T	0.025935	0.770035	0.99742	Imputed	PC(18:0_20:4)	PC	Adjusted for clinical lipids	missense variant, upstream gene variant, downstream gene variant, intron variant	MODERATE, MODIFIER	ENSG00000149485, ENSG00000134824, ENSG00000222326	fatty acid desaturase 1, fatty acid desaturase 2, microRNA 1908	FADS1, FADS2, MIR1908
6325	rs174554	11	61579463	61811991	G	A	0.344947	0.791684	0.9996	Imputed	PC(18:0_20:4)	PC	Adjusted for clinical lipids	upstream gene variant, downstream gene variant, intron variant	MODIFIER	ENSG00000149485, ENSG00000134824, ENSG00000222326	fatty acid desaturase 1, fatty acid desaturase 2, microRNA 1908	FADS1, FADS2, MIR1908
6326	rs174555	11	61579760	61812288	C	T	0.308549	0.575807	0.99978	Imputed	PC(18:0_20:4)	PC	Adjusted for clinical lipids	upstream gene variant, downstream gene variant, intron variant	MODIFIER	ENSG00000149485, ENSG00000134824, ENSG00000222326	fatty acid desaturase 1, fatty acid desaturase 2, microRNA 1908	FADS1, FADS2, MIR1908
6327	rs174556	11	61580635	61813163	T	C	0.308103	0.624211	0.99993	Genotyped	PC(18:0_20:4)	PC	Adjusted for clinical lipids	upstream gene variant, downstream gene variant, intron variant	MODIFIER	ENSG00000149485, ENSG00000134824, ENSG00000222326	fatty acid desaturase 1, fatty acid desaturase 2, microRNA 1908	FADS1, FADS2, MIR1908
6328	rs174559	11	61581656	61814184	A	G	0.282168	0.685515	0.99951	Imputed	PC(18:0_20:4)	PC	Adjusted for clinical lipids	upstream gene variant, downstream gene variant, intron variant, non coding transcript exon variant	MODIFIER	ENSG00000149485, ENSG00000134824, ENSG00000222326	fatty acid desaturase 1, fatty acid desaturase 2, microRNA 1908	FADS1, FADS2, MIR1908
6329	rs174560	11	61581764	61814292	C	T	0.313224	0.510131	0.99893	Imputed	PC(18:0_20:4)	PC	Adjusted for clinical lipids	upstream gene variant, downstream gene variant, intron variant, non coding transcript exon variant	MODIFIER	ENSG00000149485, ENSG00000134824, ENSG00000222326	fatty acid desaturase 1, fatty acid desaturase 2, microRNA 1908	FADS1, FADS2, MIR1908
6330	rs12361868	11	61582297	61814825	G	C	0.029163	0.432081	0.98772	Imputed	PC(18:0_20:4)	PC	Adjusted for clinical lipids	5 prime UTR variant, upstream gene variant, downstream gene variant, intron variant, non coding transcript exon variant	MODIFIER	ENSG00000149485, ENSG00000134824, ENSG00000222326	fatty acid desaturase 1, fatty acid desaturase 2, microRNA 1908	FADS1, FADS2, MIR1908
6331	rs75810419	11	61582527	61815055	A	C	0.025935	0.770035	0.99735	Imputed	PC(18:0_20:4)	PC	Adjusted for clinical lipids	5 prime UTR variant, upstream gene variant, downstream gene variant, intron variant, non coding transcript exon variant	MODIFIER	ENSG00000149485, ENSG00000134824, ENSG00000222326	fatty acid desaturase 1, fatty acid desaturase 2, microRNA 1908	FADS1, FADS2, MIR1908
6332	rs174561	11	61582708	61815236	C	T	0.308549	0.575807	0.99951	Imputed	PC(18:0_20:4)	PC	Adjusted for clinical lipids	5 prime UTR variant, upstream gene variant, intron variant, non coding transcript exon variant	MODIFIER	ENSG00000149485, ENSG00000134824, ENSG00000222326	fatty acid desaturase 1, fatty acid desaturase 2, microRNA 1908	FADS1, FADS2, MIR1908
6333	rs116980792	11	61585140	61817668	A	G	0.025935	0.770035	0.99699	Imputed	PC(18:0_20:4)	PC	Adjusted for clinical lipids	upstream gene variant, intron variant	MODIFIER	ENSG00000149485, ENSG00000222326, ENSG00000134824	fatty acid desaturase 1, microRNA 1908, fatty acid desaturase 2	FADS1, MIR1908, FADS2
6334	rs174562	11	61585144	61817672	G	A	0.34528	0.741391	0.99931	Imputed	PC(18:0_20:4)	PC	Adjusted for clinical lipids	upstream gene variant, intron variant	MODIFIER	ENSG00000149485, ENSG00000222326, ENSG00000134824	fatty acid desaturase 1, microRNA 1908, fatty acid desaturase 2	FADS1, MIR1908, FADS2
6335	rs533623557	11	61586518	61819046	A	T	0.00756901	1	0.96344	Imputed	LPC(20:4) [sn2]	LPC	Standard covariates	upstream gene variant, intron variant	MODIFIER	ENSG00000149485, ENSG00000222326, ENSG00000134824	fatty acid desaturase 1, microRNA 1908, fatty acid desaturase 2	FADS1, MIR1908, FADS2
6336	rs113117978	11	61586571	61819099	T	C	0.00701247	0.196607	0.75381	Imputed	PC(18:0_20:4)	PC	Adjusted for clinical lipids	upstream gene variant, intron variant	MODIFIER	ENSG00000149485, ENSG00000222326, ENSG00000134824	fatty acid desaturase 1, microRNA 1908, fatty acid desaturase 2	FADS1, MIR1908, FADS2
6337	rs61897792	11	61586886	61819414	T	C	0.104964	0.69111	0.89027	Imputed	PC(18:0_20:4)	PC	Adjusted for clinical lipids	upstream gene variant, intron variant	MODIFIER	ENSG00000149485, ENSG00000222326, ENSG00000134824	fatty acid desaturase 1, microRNA 1908, fatty acid desaturase 2	FADS1, MIR1908, FADS2
6338	rs174564	11	61588305	61820833	G	A	0.349065	0.645818	0.99923	Imputed	PC(18:0_20:4)	PC	Adjusted for clinical lipids	upstream gene variant, intron variant	MODIFIER	ENSG00000149485, ENSG00000134824	fatty acid desaturase 1, fatty acid desaturase 2	FADS1, FADS2
6339	rs28456	11	61589481	61822009	G	A	0.313224	0.466632	0.99867	Imputed	PC(18:0_20:4)	PC	Adjusted for clinical lipids	upstream gene variant, intron variant	MODIFIER	ENSG00000149485, ENSG00000134824	fatty acid desaturase 1, fatty acid desaturase 2	FADS1, FADS2
6340	rs174565	11	61591636	61824164	G	C	0.137689	0.413766	0.99722	Imputed	PC(18:0_20:4)	PC	Adjusted for clinical lipids	upstream gene variant, intron variant	MODIFIER	ENSG00000134824, ENSG00000149485	fatty acid desaturase 2, fatty acid desaturase 1	FADS2, FADS1
6341	rs174566	11	61592362	61824890	G	A	0.350846	0.718629	0.99847	Imputed	PC(18:0_20:4)	PC	Adjusted for clinical lipids	upstream gene variant, intron variant	MODIFIER	ENSG00000134824, ENSG00000149485	fatty acid desaturase 2, fatty acid desaturase 1	FADS2, FADS1
6342	rs188370817	11	61592488	61825016	A	C	0.0111309	0.427167	0.67243	Imputed	PC(18:0_20:4)	PC	Adjusted for clinical lipids	upstream gene variant, intron variant	MODIFIER	ENSG00000134824, ENSG00000149485	fatty acid desaturase 2, fatty acid desaturase 1	FADS2, FADS1
6343	rs174567	11	61593005	61825533	G	A	0.350957	0.694383	0.99858	Imputed	PC(18:0_20:4)	PC	Adjusted for clinical lipids	upstream gene variant, intron variant	MODIFIER	ENSG00000134824, ENSG00000149485	fatty acid desaturase 2, fatty acid desaturase 1	FADS2, FADS1
6344	rs174568	11	61593816	61826344	T	C	0.345726	0.766618	0.99956	Imputed	PC(18:0_20:4)	PC	Adjusted for clinical lipids	synonymous variant, 3 prime UTR variant, upstream gene variant, intron variant	LOW, MODIFIER	ENSG00000134824, ENSG00000149485	fatty acid desaturase 2, fatty acid desaturase 1	FADS2, FADS1
6345	rs174569	11	61594164	61826692	C	T	0.0148041	0.6266	0.97787	Imputed	PC(18:0_20:4)	PC	Adjusted for clinical lipids	upstream gene variant, downstream gene variant, intron variant	MODIFIER	ENSG00000134824, ENSG00000149485	fatty acid desaturase 2, fatty acid desaturase 1	FADS2, FADS1
6346	rs968567	11	61595564	61828092	T	C	0.182102	0.802296	0.99975	Genotyped	PE(P-18:0/20:3) (a)	PE(P)	Adjusted for clinical lipids	5 prime UTR variant, upstream gene variant, downstream gene variant, intron variant	MODIFIER	ENSG00000134824, ENSG00000149485	fatty acid desaturase 2, fatty acid desaturase 1	FADS2, FADS1
6347	rs99780	11	61596633	61829161	T	C	0.351291	0.743433	0.99872	Imputed	PC(18:0_20:4)	PC	Adjusted for clinical lipids	downstream gene variant, intron variant	MODIFIER	ENSG00000134824, ENSG00000149485	fatty acid desaturase 2, fatty acid desaturase 1	FADS2, FADS1
6348	rs174570	11	61597212	61829740	T	C	0.137689	0.413766	0.99983	Genotyped	PC(18:0_20:4)	PC	Adjusted for clinical lipids	upstream gene variant, downstream gene variant, intron variant	MODIFIER	ENSG00000149485, ENSG00000134824	fatty acid desaturase 1, fatty acid desaturase 2	FADS1, FADS2
6349	rs78596000	11	61597461	61829989	C	T	0.0189225	0.674406	0.96724	Imputed	PC(18:0_20:4)	PC	Adjusted for clinical lipids	upstream gene variant, downstream gene variant, intron variant	MODIFIER	ENSG00000149485, ENSG00000134824	fatty acid desaturase 1, fatty acid desaturase 2	FADS1, FADS2
6350	rs1535	11	61597972	61830500	G	A	0.348063	0.599016	0.9999	Genotyped	PC(18:0_20:4)	PC	Adjusted for clinical lipids	upstream gene variant, downstream gene variant, intron variant	MODIFIER	ENSG00000149485, ENSG00000134824	fatty acid desaturase 1, fatty acid desaturase 2	FADS1, FADS2
6351	rs174572	11	61598288	61830816	T	C	0.259573	0.641334	0.99856	Imputed	PE(P-18:0/20:3) (a)	PE(P)	Adjusted for clinical lipids	upstream gene variant, downstream gene variant, intron variant	MODIFIER	ENSG00000149485, ENSG00000134824	fatty acid desaturase 1, fatty acid desaturase 2	FADS1, FADS2
6352	rs79976480	11	61598391	61830919	G	A	0.025935	0.770035	0.99394	Imputed	PC(18:0_20:4)	PC	Adjusted for clinical lipids	upstream gene variant, downstream gene variant, intron variant	MODIFIER	ENSG00000149485, ENSG00000134824	fatty acid desaturase 1, fatty acid desaturase 2	FADS1, FADS2
6353	rs117553420	11	61599329	61831857	T	G	0.025935	0.770035	0.99295	Imputed	PC(18:0_20:4)	PC	Adjusted for clinical lipids	upstream gene variant, intron variant	MODIFIER	ENSG00000149485, ENSG00000134824	fatty acid desaturase 1, fatty acid desaturase 2	FADS1, FADS2
6354	rs61897793	11	61599347	61831875	A	G	0.182658	0.726641	0.99691	Imputed	PE(P-18:0/20:3) (a)	PE(P)	Adjusted for clinical lipids	upstream gene variant, intron variant	MODIFIER	ENSG00000149485, ENSG00000134824	fatty acid desaturase 1, fatty acid desaturase 2	FADS1, FADS2
6355	rs174573	11	61600327	61832855	A	G	0.26024	0.587681	0.99654	Imputed	PE(P-18:0/20:3) (a)	PE(P)	Adjusted for clinical lipids	upstream gene variant, intron variant	MODIFIER	ENSG00000149485, ENSG00000134824	fatty acid desaturase 1, fatty acid desaturase 2	FADS1, FADS2
6356	rs174574	11	61600342	61832870	C	A	0.646817	0.556723	0.99639	Imputed	PC(18:0_20:4)	PC	Adjusted for clinical lipids	upstream gene variant, intron variant	MODIFIER	ENSG00000149485, ENSG00000134824	fatty acid desaturase 1, fatty acid desaturase 2	FADS1, FADS2
6357	rs76498378	11	61601202	61833730	A	G	0.0261576	0.770229	0.99275	Imputed	PC(18:0_20:4)	PC	Adjusted for clinical lipids	upstream gene variant, intron variant	MODIFIER	ENSG00000149485, ENSG00000134824	fatty acid desaturase 1, fatty acid desaturase 2	FADS1, FADS2
6358	rs2524296	11	61601378	61833906	T	C	0.0876002	0.190554	0.99705	Imputed	PC(18:0_20:4)	PC	Adjusted for clinical lipids	upstream gene variant, intron variant	MODIFIER	ENSG00000149485, ENSG00000134824	fatty acid desaturase 1, fatty acid desaturase 2	FADS1, FADS2
6359	rs2845574	11	61601872	61834400	T	C	0.0873776	0.190355	0.99761	Imputed	PC(18:0_20:4)	PC	Adjusted for clinical lipids	intron variant	MODIFIER	ENSG00000134824	fatty acid desaturase 2	FADS2
6360	rs2845573	11	61601908	61834436	G	A	0.0876002	0.190554	0.99746	Imputed	PC(18:0_20:4)	PC	Adjusted for clinical lipids	intron variant	MODIFIER	ENSG00000134824	fatty acid desaturase 2	FADS2
6361	rs174575	11	61602003	61834531	G	C	0.264136	0.489707	0.99772	Imputed	PE(P-18:0/20:3) (a)	PE(P)	Adjusted for clinical lipids	intron variant	MODIFIER	ENSG00000134824	fatty acid desaturase 2	FADS2
6362	rs2727270	11	61603237	61835765	T	C	0.124555	0.337732	0.99654	Imputed	PC(18:0_20:4)	PC	Adjusted for clinical lipids	upstream gene variant, intron variant	MODIFIER	ENSG00000134824	fatty acid desaturase 2	FADS2
6363	rs2727271	11	61603358	61835886	T	A	0.124555	0.337732	0.99678	Imputed	PC(18:0_20:4)	PC	Adjusted for clinical lipids	upstream gene variant, intron variant	MODIFIER	ENSG00000134824	fatty acid desaturase 2	FADS2
6364	rs174576	11	61603510	61836038	A	C	0.351736	0.451878	0.99997	Genotyped	PC(18:0_20:4)	PC	Adjusted for clinical lipids	upstream gene variant, intron variant	MODIFIER	ENSG00000134824	fatty acid desaturase 2	FADS2
6365	rs117220229	11	61604324	61836852	A	T	0.0369546	0.52691	0.99321	Imputed	PC(18:0_20:4)	PC	Adjusted for clinical lipids	upstream gene variant, intron variant	MODIFIER	ENSG00000134824	fatty acid desaturase 2	FADS2
6366	rs2524299	11	61604782	61837310	T	A	0.127671	0.314586	0.99785	Imputed	PC(18:0_20:4)	PC	Adjusted for clinical lipids	upstream gene variant, intron variant	MODIFIER	ENSG00000134824	fatty acid desaturase 2	FADS2
6367	rs174577	11	61604814	61837342	A	C	0.352961	0.556521	0.9989	Imputed	PC(18:0_20:4)	PC	Adjusted for clinical lipids	upstream gene variant, intron variant	MODIFIER	ENSG00000134824	fatty acid desaturase 2	FADS2
6368	rs2072113	11	61604967	61837495	T	C	0.124777	0.305472	0.99817	Imputed	PC(18:0_20:4)	PC	Adjusted for clinical lipids	upstream gene variant, intron variant	MODIFIER	ENSG00000134824	fatty acid desaturase 2	FADS2
6369	rs2072114	11	61605215	61837743	G	A	0.132124	0.362485	0.99999	Genotyped	PC(18:0_20:4)	PC	Adjusted for clinical lipids	upstream gene variant, intron variant	MODIFIER	ENSG00000134824	fatty acid desaturase 2	FADS2
6370	rs174578	11	61605499	61838027	A	T	0.353295	0.579	0.99866	Imputed	PC(18:0_20:4)	PC	Adjusted for clinical lipids	upstream gene variant, intron variant	MODIFIER	ENSG00000134824	fatty acid desaturase 2	FADS2
6371	rs75992720	11	61605578	61838106	G	T	0.0447462	0.481816	0.99754	Imputed	PC(18:0_20:4)	PC	Adjusted for clinical lipids	upstream gene variant, intron variant	MODIFIER	ENSG00000134824	fatty acid desaturase 2	FADS2
6372	rs174579	11	61605613	61838141	T	C	0.217275	0.292578	0.99999	Genotyped	PE(P-18:0/20:3) (a)	PE(P)	Adjusted for clinical lipids	upstream gene variant, intron variant	MODIFIER	ENSG00000134824	fatty acid desaturase 2	FADS2
6373	rs174580	11	61606642	61839170	G	A	0.35374	0.579038	0.9958	Imputed	PC(18:0_20:4)	PC	Adjusted for clinical lipids	upstream gene variant, intron variant	MODIFIER	ENSG00000134824	fatty acid desaturase 2	FADS2
6374	rs174581	11	61606683	61839211	A	G	0.353629	0.579119	0.9948	Imputed	PC(18:0_20:4)	PC	Adjusted for clinical lipids	upstream gene variant, intron variant	MODIFIER	ENSG00000134824	fatty acid desaturase 2	FADS2
6375	rs139957766	11	61607047	61839575	A	G	0.0326135	1	0.91683	Imputed	PC(18:0_20:4)	PC	Adjusted for clinical lipids	upstream gene variant, intron variant	MODIFIER	ENSG00000134824	fatty acid desaturase 2	FADS2
6376	rs77020029	11	61607107	61839635	A	G	0.0449688	0.484708	0.9918	Imputed	PC(18:0_20:4)	PC	Adjusted for clinical lipids	upstream gene variant, intron variant	MODIFIER	ENSG00000134824	fatty acid desaturase 2	FADS2
6377	rs174582	11	61607168	61839696	G	A	0.218054	0.358359	0.99276	Imputed	PE(P-18:0/20:3) (a)	PE(P)	Adjusted for clinical lipids	upstream gene variant, intron variant	MODIFIER	ENSG00000134824	fatty acid desaturase 2	FADS2
6378	rs80349011	11	61607457	61839985	A	G	0.0346171	0.374714	0.84834	Imputed	PE(P-18:0/20:3) (a)	PE(P)	Adjusted for clinical lipids	upstream gene variant, intron variant	MODIFIER	ENSG00000134824	fatty acid desaturase 2	FADS2
6379	rs2727265	11	61609004	61841532	A	C	0.0860419	0.255808	0.99398	Imputed	PC(18:0_20:4)	PC	Adjusted for clinical lipids	intron variant	MODIFIER	ENSG00000134824	fatty acid desaturase 2	FADS2
6380	rs17156426	11	61609323	61841851	G	A	0.0465272	0.400587	0.97946	Imputed	PC(18:0_20:4)	PC	Adjusted for clinical lipids	upstream gene variant, intron variant	MODIFIER	ENSG00000134824	fatty acid desaturase 2	FADS2
6381	rs10897180	11	61609448	61841976	G	A	0.0290516	0.790592	0.96317	Imputed	PC(18:0_20:4)	PC	Adjusted for clinical lipids	upstream gene variant, intron variant	MODIFIER	ENSG00000134824	fatty acid desaturase 2	FADS2
6382	rs11230807	11	61609708	61842236	G	C	0.0331701	1	0.97106	Imputed	PC(18:0_20:4)	PC	Adjusted for clinical lipids	upstream gene variant, intron variant	MODIFIER	ENSG00000134824	fatty acid desaturase 2	FADS2
6383	rs174583	11	61609750	61842278	T	C	0.35374	0.624474	0.98498	Imputed	PC(18:0_20:4)	PC	Adjusted for clinical lipids	upstream gene variant, intron variant	MODIFIER	ENSG00000134824	fatty acid desaturase 2	FADS2
6384	rs174584	11	61610750	61843278	A	G	0.355076	0.695891	0.98197	Imputed	PC(18:0_20:4)	PC	Adjusted for clinical lipids	upstream gene variant, intron variant	MODIFIER	ENSG00000134824	fatty acid desaturase 2	FADS2
6385	rs75766519	11	61611033	61843561	C	T	0.0458593	0.606366	0.97213	Imputed	PC(18:0_20:4)	PC	Adjusted for clinical lipids	upstream gene variant, intron variant	MODIFIER	ENSG00000134824	fatty acid desaturase 2	FADS2
6386	rs189781536	11	61611078	61843606	A	G	0.00779163	0.237315	0.85832	Imputed	PC(18:0_20:4)	PC	Adjusted for clinical lipids	upstream gene variant, intron variant	MODIFIER	ENSG00000134824	fatty acid desaturase 2	FADS2
6387	rs2526680	11	61611216	61843744	T	C	0.0860419	0.255808	0.99488	Imputed	PC(18:0_20:4)	PC	Adjusted for clinical lipids	upstream gene variant, intron variant	MODIFIER	ENSG00000134824	fatty acid desaturase 2	FADS2
6388	rs174585	11	61611694	61844222	A	G	0.218611	0.359387	0.97902	Imputed	PE(P-18:0/20:3) (a)	PE(P)	Adjusted for clinical lipids	upstream gene variant, intron variant	MODIFIER	ENSG00000134824	fatty acid desaturase 2	FADS2
6389	rs117983270	11	61611710	61844238	C	T	0.0309439	0.202895	0.9	Imputed	PE(P-18:0/20:3) (a)	PE(P)	Adjusted for clinical lipids	upstream gene variant, intron variant	MODIFIER	ENSG00000134824	fatty acid desaturase 2	FADS2
6390	rs117702910	11	61611913	61844441	G	C	0.0458593	0.606366	0.9684	Imputed	PC(18:0_20:4)	PC	Adjusted for clinical lipids	upstream gene variant, intron variant	MODIFIER	ENSG00000134824	fatty acid desaturase 2	FADS2
6391	rs75321677	11	61612468	61844996	T	C	0.0465272	0.400587	0.9675	Imputed	PC(18:0_20:4)	PC	Adjusted for clinical lipids	upstream gene variant, intron variant	MODIFIER	ENSG00000134824	fatty acid desaturase 2	FADS2
6392	rs11601892	11	61612560	61845088	G	C	0.0365093	0.525686	0.96831	Imputed	PC(18:0_20:4)	PC	Adjusted for clinical lipids	upstream gene variant, intron variant	MODIFIER	ENSG00000134824	fatty acid desaturase 2	FADS2
6393	rs174587	11	61612830	61845358	T	C	0.209595	0.443876	0.97477	Imputed	PE(P-18:0/20:3) (a)	PE(P)	Adjusted for clinical lipids	upstream gene variant, intron variant	MODIFIER	ENSG00000134824	fatty acid desaturase 2	FADS2
6394	rs150336394	11	61613137	61845665	T	C	0.0465272	0.400587	0.96537	Imputed	PC(18:0_20:4)	PC	Adjusted for clinical lipids	upstream gene variant, intron variant	MODIFIER	ENSG00000134824	fatty acid desaturase 2	FADS2
6395	rs93923	11	61613745	61846273	T	C	0.210597	0.500788	0.97145	Imputed	PE(P-18:0/20:3) (a)	PE(P)	Adjusted for clinical lipids	upstream gene variant, intron variant	MODIFIER	ENSG00000134824	fatty acid desaturase 2	FADS2
6396	rs12284876	11	61613841	61846369	G	A	0.0474176	0.320066	0.9586	Imputed	PC(18:0_20:4)	PC	Adjusted for clinical lipids	upstream gene variant, intron variant	MODIFIER	ENSG00000134824	fatty acid desaturase 2	FADS2
6397	rs17156442	11	61614023	61846551	T	C	0.0473063	0.5055	0.95826	Imputed	PC(18:0_20:4)	PC	Adjusted for clinical lipids	upstream gene variant, intron variant	MODIFIER	ENSG00000134824	fatty acid desaturase 2	FADS2
6398	rs2845572	11	61614595	61847123	A	G	0.09439	0.0964059	0.99622	Imputed	PC(18:0_20:4)	PC	Adjusted for clinical lipids	5 prime UTR variant, upstream gene variant, intron variant	MODIFIER	ENSG00000134824	fatty acid desaturase 2	FADS2
6399	rs7935946	11	61615542	61848070	T	C	0.0473063	0.5055	0.95623	Imputed	PC(18:0_20:4)	PC	Adjusted for clinical lipids	5 prime UTR premature start codon gain variant, 5 prime UTR variant, upstream gene variant, intron variant, non coding transcript exon variant	LOW, MODIFIER	ENSG00000134824	fatty acid desaturase 2	FADS2
6400	rs174589	11	61615803	61848331	G	C	0.208927	0.527558	0.96943	Imputed	PE(P-18:0/20:3) (a)	PE(P)	Adjusted for clinical lipids	downstream gene variant, intron variant	MODIFIER	ENSG00000134824	fatty acid desaturase 2	FADS2
6401	rs2851682	11	61616012	61848540	G	A	0.096171	0.0315753	0.99885	Genotyped	PC(18:0_20:4)	PC	Adjusted for clinical lipids	downstream gene variant, intron variant	MODIFIER	ENSG00000134824	fatty acid desaturase 2	FADS2
6402	rs78791707	11	61616069	61848597	G	A	0.0463045	0.396724	0.95488	Imputed	PC(18:0_20:4)	PC	Adjusted for clinical lipids	downstream gene variant, intron variant	MODIFIER	ENSG00000134824	fatty acid desaturase 2	FADS2
6403	rs75471190	11	61616322	61848850	G	A	0.0460819	0.393289	0.95462	Imputed	PC(18:0_20:4)	PC	Adjusted for clinical lipids	downstream gene variant, intron variant, non coding transcript exon variant	MODIFIER	ENSG00000134824	fatty acid desaturase 2	FADS2
6404	rs174590	11	61616977	61849505	C	G	0.210263	0.559321	0.96714	Imputed	PE(P-18:0/20:3) (a)	PE(P)	Adjusted for clinical lipids	upstream gene variant, downstream gene variant, intron variant	MODIFIER	ENSG00000134824	fatty acid desaturase 2	FADS2
6405	rs115588270	11	61617015	61849543	G	C	0.0456367	0.495729	0.95191	Imputed	PC(18:0_20:4)	PC	Adjusted for clinical lipids	upstream gene variant, downstream gene variant, intron variant	MODIFIER	ENSG00000134824	fatty acid desaturase 2	FADS2
6406	rs74330132	11	61617339	61849867	A	G	0.0460819	0.393289	0.95288	Imputed	PC(18:0_20:4)	PC	Adjusted for clinical lipids	upstream gene variant, downstream gene variant, intron variant	MODIFIER	ENSG00000134824	fatty acid desaturase 2	FADS2
6407	rs174591	11	61617676	61850204	A	T	0.25768	0.532802	0.96289	Imputed	PE(P-18:0/20:3) (a)	PE(P)	Adjusted for clinical lipids	upstream gene variant, downstream gene variant, intron variant	MODIFIER	ENSG00000134824	fatty acid desaturase 2	FADS2
6408	rs55896837	11	61617753	61850281	C	T	0.0465272	0.400587	0.94751	Imputed	PC(18:0_20:4)	PC	Adjusted for clinical lipids	upstream gene variant, downstream gene variant, intron variant	MODIFIER	ENSG00000134824	fatty acid desaturase 2	FADS2
6409	rs2727263	11	61618012	61850540	T	C	0.0863758	0.129347	0.96738	Imputed	PC(18:0_20:4)	PC	Adjusted for clinical lipids	upstream gene variant, downstream gene variant, intron variant	MODIFIER	ENSG00000134824	fatty acid desaturase 2	FADS2
6410	rs79303190	11	61618016	61850544	C	T	0.0474176	0.506903	0.94095	Imputed	PC(18:0_20:4)	PC	Adjusted for clinical lipids	upstream gene variant, downstream gene variant, intron variant	MODIFIER	ENSG00000134824	fatty acid desaturase 2	FADS2
6411	rs61897795	11	61618169	61850697	G	A	0.156834	0.777861	0.96261	Imputed	PE(P-18:0/20:3) (a)	PE(P)	Adjusted for clinical lipids	upstream gene variant, downstream gene variant, intron variant	MODIFIER	ENSG00000134824	fatty acid desaturase 2	FADS2
6412	rs174592	11	61618608	61851136	G	A	0.374443	0.774426	0.96237	Imputed	PC(18:0_20:4)	PC	Adjusted for clinical lipids	upstream gene variant, downstream gene variant, intron variant	MODIFIER	ENSG00000134824	fatty acid desaturase 2	FADS2
6413	rs174593	11	61618831	61851359	C	T	0.272596	0.850844	0.9578	Imputed	PE(P-18:0/20:3) (a)	PE(P)	Adjusted for clinical lipids	upstream gene variant, downstream gene variant, intron variant	MODIFIER	ENSG00000134824	fatty acid desaturase 2	FADS2
6414	rs916924	11	61619181	61851709	C	T	0.048976	0.872749	0.94157	Imputed	PC(18:0_20:4)	PC	Adjusted for clinical lipids	upstream gene variant, downstream gene variant, intron variant	MODIFIER	ENSG00000134824	fatty acid desaturase 2	FADS2
6415	rs916925	11	61619294	61851822	A	G	0.0463045	0.865223	0.93992	Imputed	PC(18:0_20:4)	PC	Adjusted for clinical lipids	upstream gene variant, downstream gene variant, intron variant	MODIFIER	ENSG00000134824	fatty acid desaturase 2	FADS2
6416	rs174594	11	61619829	61852357	A	C	0.624332	1	0.96028	Imputed	PC(18:0_20:4)	PC	Adjusted for clinical lipids	upstream gene variant, downstream gene variant, intron variant	MODIFIER	ENSG00000134824	fatty acid desaturase 2	FADS2
6417	rs174595	11	61619893	61852421	T	C	0.225178	0.171124	0.95479	Imputed	PE(P-18:0/20:3) (a)	PE(P)	Adjusted for clinical lipids	upstream gene variant, downstream gene variant, intron variant	MODIFIER	ENSG00000134824	fatty acid desaturase 2	FADS2
6418	rs174597	11	61621040	61853568	C	G	0.233972	0.113705	0.9519	Imputed	PE(P-18:0/20:3) (a)	PE(P)	Adjusted for clinical lipids	upstream gene variant, downstream gene variant, intron variant	MODIFIER	ENSG00000134824	fatty acid desaturase 2	FADS2
6419	rs174598	11	61621194	61853722	A	G	0.328473	0.155413	0.95908	Imputed	PC(18:0_20:4)	PC	Adjusted for clinical lipids	upstream gene variant, downstream gene variant, intron variant	MODIFIER	ENSG00000134824	fatty acid desaturase 2	FADS2
6420	rs174599	11	61621556	61854084	C	G	0.375445	0.873604	0.95798	Imputed	PC(18:0_20:4)	PC	Adjusted for clinical lipids	upstream gene variant, downstream gene variant, intron variant	MODIFIER	ENSG00000134824	fatty acid desaturase 2	FADS2
6421	rs73487492	11	61621611	61854139	G	A	0.0553206	0.668494	0.91291	Imputed	PC(18:0_20:4)	PC	Adjusted for clinical lipids	upstream gene variant, downstream gene variant, intron variant	MODIFIER	ENSG00000134824	fatty acid desaturase 2	FADS2
6422	rs174600	11	61622227	61854755	C	T	0.329029	0.128326	0.95786	Imputed	PC(18:0_20:4)	PC	Adjusted for clinical lipids	downstream gene variant, intron variant, non coding transcript exon variant	MODIFIER	ENSG00000134824	fatty acid desaturase 2	FADS2
6423	rs174601	11	61623140	61855668	T	C	0.373219	0.848248	0.95638	Imputed	PC(18:0_20:4)	PC	Adjusted for clinical lipids	intron variant, non coding transcript exon variant	MODIFIER	ENSG00000134824	fatty acid desaturase 2	FADS2
6424	rs2526678	11	61623793	61856321	A	G	0.0911621	0.149315	0.95349	Imputed	PC(18:0_20:4)	PC	Adjusted for clinical lipids	intron variant, non coding transcript exon variant	MODIFIER	ENSG00000134824	fatty acid desaturase 2	FADS2
6425	rs97384	11	61624181	61856709	C	T	0.624221	0.799198	0.95138	Imputed	PC(18:0_20:4)	PC	Adjusted for clinical lipids	intron variant, non coding transcript exon variant	MODIFIER	ENSG00000134824	fatty acid desaturase 2	FADS2
6426	rs174602	11	61624414	61856942	C	T	0.190116	1	0.89263	Imputed	PC(18:0_20:4)	PC	Adjusted for clinical lipids	intron variant, non coding transcript exon variant	MODIFIER	ENSG00000134824	fatty acid desaturase 2	FADS2
6427	rs498793	11	61624705	61857233	C	T	0.611198	0.974955	0.98587	Genotyped	PC(18:0_20:4)	PC	Adjusted for clinical lipids	upstream gene variant, intron variant	MODIFIER	ENSG00000134824	fatty acid desaturase 2	FADS2
6428	rs526126	11	61624885	61857413	C	G	0.822796	0.473868	0.8776	Imputed	PE(P-18:0/20:3) (a)	PE(P)	Adjusted for clinical lipids	upstream gene variant, intron variant	MODIFIER	ENSG00000134824	fatty acid desaturase 2	FADS2
6429	rs188700427	11	61625997	61858525	C	A	0.00845948	1	0.97305	Imputed	PC(18:0_20:4)	PC	Standard covariates	upstream gene variant, intron variant	MODIFIER	ENSG00000134824	fatty acid desaturase 2	FADS2
6430	rs562172	11	61626167	61858695	T	C	0.0948353	0.297052	0.97096	Imputed	LPC(20:4) [sn2]	LPC	Adjusted for clinical lipids	upstream gene variant, intron variant	MODIFIER	ENSG00000134824	fatty acid desaturase 2	FADS2
6431	rs174603	11	61626206	61858734	A	G	0.310552	0.197281	0.9739	Imputed	PC(18:0_20:4)	PC	Adjusted for clinical lipids	upstream gene variant, intron variant	MODIFIER	ENSG00000134824	fatty acid desaturase 2	FADS2
6432	rs174604	11	61626270	61858798	G	C	0.364648	0.384612	0.96944	Imputed	PC(18:0_20:4)	PC	Adjusted for clinical lipids	upstream gene variant, intron variant	MODIFIER	ENSG00000134824	fatty acid desaturase 2	FADS2
6433	rs174605	11	61626921	61859449	T	G	0.290628	0.205351	0.98917	Imputed	PC(18:0_20:4)	PC	Adjusted for clinical lipids	upstream gene variant, intron variant	MODIFIER	ENSG00000134824	fatty acid desaturase 2	FADS2
6434	rs174606	11	61626973	61859501	T	G	0.459484	0.696191	0.97273	Imputed	PC(18:0_20:4)	PC	Adjusted for clinical lipids	upstream gene variant, intron variant	MODIFIER	ENSG00000134824	fatty acid desaturase 2	FADS2
6435	rs174607	11	61627321	61859849	C	G	0.267698	0.594202	0.98622	Imputed	PC(18:0_20:4)	PC	Adjusted for clinical lipids	upstream gene variant, intron variant	MODIFIER	ENSG00000134824	fatty acid desaturase 2	FADS2
6436	rs174608	11	61627484	61860012	G	A	0.293299	0.234966	0.99545	Imputed	PC(18:0_20:4)	PC	Adjusted for clinical lipids	upstream gene variant, intron variant	MODIFIER	ENSG00000134824	fatty acid desaturase 2	FADS2
6437	rs174609	11	61627811	61860339	C	T	0.461042	0.764007	0.97662	Imputed	PC(18:0_20:4)	PC	Adjusted for clinical lipids	upstream gene variant, intron variant	MODIFIER	ENSG00000134824	fatty acid desaturase 2	FADS2
6438	rs174610	11	61627833	61860361	G	A	0.460374	0.810202	0.97703	Imputed	PC(18:0_20:4)	PC	Adjusted for clinical lipids	upstream gene variant, intron variant	MODIFIER	ENSG00000134824	fatty acid desaturase 2	FADS2
6439	rs174611	11	61627881	61860409	C	T	0.293299	0.234966	0.99943	Genotyped	PC(18:0_20:4)	PC	Adjusted for clinical lipids	upstream gene variant, intron variant	MODIFIER	ENSG00000134824	fatty acid desaturase 2	FADS2
6440	rs74771917	11	61627960	61860488	T	C	0.0190338	0.219336	0.86728	Imputed	PC(18:0_20:4)	PC	Standard covariates	upstream gene variant, intron variant	MODIFIER	ENSG00000134824	fatty acid desaturase 2	FADS2
6441	rs174612	11	61628266	61860794	G	C	0.461153	0.787008	0.97729	Imputed	PC(18:0_20:4)	PC	Adjusted for clinical lipids	upstream gene variant, intron variant	MODIFIER	ENSG00000134824	fatty acid desaturase 2	FADS2
6442	rs500850	11	61628290	61860818	C	G	0.0949466	0.223616	0.97939	Imputed	LPC(20:4) [sn2]	LPC	Adjusted for clinical lipids	upstream gene variant, intron variant	MODIFIER	ENSG00000134824	fatty acid desaturase 2	FADS2
6443	rs174613	11	61628492	61861020	A	G	0.461376	0.833554	0.97737	Imputed	PC(18:0_20:4)	PC	Adjusted for clinical lipids	upstream gene variant, intron variant	MODIFIER	ENSG00000134824	fatty acid desaturase 2	FADS2
6444	rs174614	11	61628915	61861443	C	T	0.461376	0.880683	0.97724	Imputed	PC(18:0_20:4)	PC	Adjusted for clinical lipids	upstream gene variant, intron variant	MODIFIER	ENSG00000134824	fatty acid desaturase 2	FADS2
6445	rs174615	11	61628964	61861492	A	T	0.461376	0.928238	0.97723	Imputed	PC(18:0_20:4)	PC	Adjusted for clinical lipids	upstream gene variant, intron variant	MODIFIER	ENSG00000134824	fatty acid desaturase 2	FADS2
6446	rs174616	11	61629122	61861650	A	G	0.461487	0.90442	0.97731	Imputed	PC(18:0_20:4)	PC	Adjusted for clinical lipids	upstream gene variant, intron variant	MODIFIER	ENSG00000134824	fatty acid desaturase 2	FADS2
6447	rs174617	11	61629166	61861694	G	A	0.46171	0.880739	0.9775	Imputed	PC(18:0_20:4)	PC	Adjusted for clinical lipids	upstream gene variant, intron variant	MODIFIER	ENSG00000134824	fatty acid desaturase 2	FADS2
6448	rs174618	11	61629322	61861850	C	T	0.440895	0.832222	0.98006	Imputed	PC(18:0_20:4)	PC	Adjusted for clinical lipids	upstream gene variant, intron variant	MODIFIER	ENSG00000134824	fatty acid desaturase 2	FADS2
6449	rs113003506	11	61629377	61861905	T	C	0.120548	0.121475	0.98607	Imputed	PC(18:0_20:4)	PC	Adjusted for clinical lipids	upstream gene variant, intron variant	MODIFIER	ENSG00000134824	fatty acid desaturase 2	FADS2
6450	rs174619	11	61629666	61862194	G	A	0.541741	0.976028	0.97394	Imputed	PC(18:0_20:4)	PC	Adjusted for clinical lipids	intron variant, non coding transcript exon variant	MODIFIER	ENSG00000134824	fatty acid desaturase 2	FADS2
6451	rs174620	11	61629747	61862275	G	A	0.440784	0.855901	0.98018	Imputed	PC(18:0_20:4)	PC	Adjusted for clinical lipids	intron variant, non coding transcript exon variant	MODIFIER	ENSG00000134824	fatty acid desaturase 2	FADS2
6452	rs174621	11	61630104	61862632	A	G	0.223063	0.155535	0.9733	Imputed	PE(P-18:0/20:3) (a)	PE(P)	Adjusted for clinical lipids	intron variant, non coding transcript exon variant	MODIFIER	ENSG00000134824	fatty acid desaturase 2	FADS2
6453	rs11605884	11	61630133	61862661	C	T	0.0189225	0.214363	0.86947	Imputed	PC(18:0_20:4)	PC	Standard covariates	intron variant, non coding transcript exon variant	MODIFIER	ENSG00000134824	fatty acid desaturase 2	FADS2
6454	rs520298	11	61631282	61863810	T	C	0.0950579	0.164366	0.99075	Imputed	LPC(20:4) [sn2]	LPC	Adjusted for clinical lipids	3 prime UTR variant, downstream gene variant, intron variant	MODIFIER	ENSG00000134824	fatty acid desaturase 2	FADS2
6455	rs639394	11	61631331	61863859	G	A	0.0953918	0.141135	0.98936	Imputed	LPC(20:4) [sn2]	LPC	Adjusted for clinical lipids	3 prime UTR variant, downstream gene variant, intron variant	MODIFIER	ENSG00000134824	fatty acid desaturase 2	FADS2
6456	rs518511	11	61631454	61863982	G	T	0.0951692	0.141108	0.99015	Imputed	LPC(20:4) [sn2]	LPC	Adjusted for clinical lipids	3 prime UTR variant, downstream gene variant, intron variant	MODIFIER	ENSG00000134824	fatty acid desaturase 2	FADS2
6457	rs3168072	11	61631510	61864038	T	A	0.0189225	0.214363	0.87383	Imputed	PC(18:0_20:4)	PC	Standard covariates	3 prime UTR variant, downstream gene variant, intron variant	MODIFIER	ENSG00000134824	fatty acid desaturase 2	FADS2
6458	rs7928482	11	61631521	61864049	A	G	0.0146928	1	0.92558	Imputed	PE(P-18:0/20:3) (a)	PE(P)	Adjusted for clinical lipids	3 prime UTR variant, downstream gene variant, intron variant	MODIFIER	ENSG00000134824	fatty acid desaturase 2	FADS2
6459	rs3741	11	61631614	61864142	A	G	0.0950579	0.164366	0.99313	Imputed	LPC(20:4) [sn2]	LPC	Adjusted for clinical lipids	3 prime UTR variant, downstream gene variant, intron variant	MODIFIER	ENSG00000134824	fatty acid desaturase 2	FADS2
6460	rs174622	11	61631927	61864455	A	G	0.222841	0.168208	0.97551	Imputed	PE(P-18:0/20:3) (a)	PE(P)	Adjusted for clinical lipids	downstream gene variant, intron variant	MODIFIER	ENSG00000134824	fatty acid desaturase 2	FADS2
6461	rs654226	11	61632298	61864826	C	G	0.0956144	0.194819	0.99603	Imputed	LPC(20:4) [sn2]	LPC	Adjusted for clinical lipids	downstream gene variant, intron variant	MODIFIER	ENSG00000134824	fatty acid desaturase 2	FADS2
6462	rs12577276	11	61632310	61864838	G	A	0.0191451	0.224364	0.87325	Imputed	PC(18:0_20:4)	PC	Standard covariates	downstream gene variant, intron variant	MODIFIER	ENSG00000134824	fatty acid desaturase 2	FADS2
6463	rs482548	11	61633182	61865710	T	C	0.0926091	0.213166	0.99974	Genotyped	CE(20:4)	CE	Adjusted for clinical lipids	3 prime UTR variant, downstream gene variant, non coding transcript exon variant	MODIFIER	ENSG00000134824	fatty acid desaturase 2	FADS2
6464	rs17764288	11	61633736	61866264	A	G	0.0133571	0.188315	0.89866	Imputed	PC(18:0_20:4)	PC	Adjusted for clinical lipids	3 prime UTR variant, downstream gene variant, non coding transcript exon variant	MODIFIER	ENSG00000134824	fatty acid desaturase 2	FADS2
6465	rs11539526	11	61633770	61866298	T	C	0.117431	0.0973213	0.98725	Imputed	PC(18:0_20:4)	PC	Adjusted for clinical lipids	3 prime UTR variant, downstream gene variant, non coding transcript exon variant	MODIFIER	ENSG00000134824	fatty acid desaturase 2	FADS2
6466	rs77167250	11	61633947	61866475	T	C	0.116986	0.111593	0.98786	Imputed	PC(18:0_20:4)	PC	Adjusted for clinical lipids	3 prime UTR variant, downstream gene variant, non coding transcript exon variant	MODIFIER	ENSG00000134824	fatty acid desaturase 2	FADS2
6467	rs113268188	11	61634829	61867357	G	T	0.117208	0.0971754	0.98875	Imputed	PC(18:0_20:4)	PC	Adjusted for clinical lipids	downstream gene variant, intergenic region	MODIFIER	ENSG00000134824, ENSG00000134824-ENSG00000221968	fatty acid desaturase 2, fatty acid desaturase 2, fatty acid desaturase 3	FADS2, FADS2, FADS3
6468	rs17764324	11	61635088	61867616	T	G	0.116652	0.0596687	0.98968	Imputed	PC(18:0_20:4)	PC	Adjusted for clinical lipids	downstream gene variant, intergenic region	MODIFIER	ENSG00000134824, ENSG00000134824-ENSG00000221968	fatty acid desaturase 2, fatty acid desaturase 2, fatty acid desaturase 3	FADS2, FADS2, FADS3
6469	rs17831757	11	61635200	61867728	C	T	0.116652	0.0596687	0.99025	Imputed	PC(18:0_20:4)	PC	Adjusted for clinical lipids	downstream gene variant, intergenic region	MODIFIER	ENSG00000134824, ENSG00000134824-ENSG00000221968	fatty acid desaturase 2, fatty acid desaturase 2, fatty acid desaturase 3	FADS2, FADS2, FADS3
6470	rs174623	11	61635294	61867822	A	G	0.543411	0.928139	0.98386	Imputed	PC(18:0_20:4)	PC	Adjusted for clinical lipids	downstream gene variant, intergenic region	MODIFIER	ENSG00000134824, ENSG00000134824-ENSG00000221968	fatty acid desaturase 2, fatty acid desaturase 2, fatty acid desaturase 3	FADS2, FADS2, FADS3
6471	rs6591662	11	61635814	61868342	G	A	0.883237	0.0296492	0.99058	Imputed	PC(18:0_20:4)	PC	Adjusted for clinical lipids	downstream gene variant, intergenic region	MODIFIER	ENSG00000134824, ENSG00000134824-ENSG00000221968	fatty acid desaturase 2, fatty acid desaturase 2, fatty acid desaturase 3	FADS2, FADS2, FADS3
6472	rs6591663	11	61635992	61868520	A	G	0.883237	0.0296492	0.99069	Imputed	PC(18:0_20:4)	PC	Adjusted for clinical lipids	downstream gene variant, intergenic region	MODIFIER	ENSG00000134824, ENSG00000221968, ENSG00000134824-ENSG00000221968	fatty acid desaturase 2, fatty acid desaturase 3, fatty acid desaturase 2, fatty acid desaturase 3	FADS2, FADS3, FADS2, FADS3
6473	rs174625	11	61636013	61868541	T	A	0.574132	0.927092	0.97852	Imputed	PC(18:0_20:4)	PC	Adjusted for clinical lipids	downstream gene variant, intergenic region	MODIFIER	ENSG00000134824, ENSG00000221968, ENSG00000134824-ENSG00000221968	fatty acid desaturase 2, fatty acid desaturase 3, fatty acid desaturase 2, fatty acid desaturase 3	FADS2, FADS3, FADS2, FADS3
6474	rs7395424	11	61636017	61868545	T	A	0.883459	0.0295824	0.98949	Imputed	PC(18:0_20:4)	PC	Adjusted for clinical lipids	downstream gene variant, intergenic region	MODIFIER	ENSG00000134824, ENSG00000221968, ENSG00000134824-ENSG00000221968	fatty acid desaturase 2, fatty acid desaturase 3, fatty acid desaturase 2, fatty acid desaturase 3	FADS2, FADS3, FADS2, FADS3
6475	rs11230815	11	61636126	61868654	C	G	0.883237	0.0296492	0.99145	Imputed	PC(18:0_20:4)	PC	Adjusted for clinical lipids	downstream gene variant, intergenic region	MODIFIER	ENSG00000134824, ENSG00000221968, ENSG00000134824-ENSG00000221968	fatty acid desaturase 2, fatty acid desaturase 3, fatty acid desaturase 2, fatty acid desaturase 3	FADS2, FADS3, FADS2, FADS3
6476	rs11230816	11	61636253	61868781	C	G	0.883348	0.0295926	0.99151	Imputed	PC(18:0_20:4)	PC	Adjusted for clinical lipids	downstream gene variant, intergenic region	MODIFIER	ENSG00000134824, ENSG00000221968, ENSG00000134824-ENSG00000221968	fatty acid desaturase 2, fatty acid desaturase 3, fatty acid desaturase 2, fatty acid desaturase 3	FADS2, FADS3, FADS2, FADS3
6477	rs11230817	11	61636255	61868783	T	C	0.883237	0.0296492	0.99201	Imputed	PC(18:0_20:4)	PC	Adjusted for clinical lipids	downstream gene variant, intergenic region	MODIFIER	ENSG00000134824, ENSG00000221968, ENSG00000134824-ENSG00000221968	fatty acid desaturase 2, fatty acid desaturase 3, fatty acid desaturase 2, fatty acid desaturase 3	FADS2, FADS3, FADS2, FADS3
6478	rs17764389	11	61636963	61869491	A	C	0.010797	1	0.76297	Imputed	PE(P-16:0/20:3) (a)	PE(P)	Standard covariates	downstream gene variant, intergenic region	MODIFIER	ENSG00000134824, ENSG00000221968, ENSG00000134824-ENSG00000221968	fatty acid desaturase 2, fatty acid desaturase 3, fatty acid desaturase 2, fatty acid desaturase 3	FADS2, FADS3, FADS2, FADS3
6479	rs174626	11	61637057	61869585	A	G	0.544635	0.952028	0.98754	Imputed	PC(18:0_20:4)	PC	Adjusted for clinical lipids	downstream gene variant, intergenic region	MODIFIER	ENSG00000134824, ENSG00000221968, ENSG00000134824-ENSG00000221968	fatty acid desaturase 2, fatty acid desaturase 3, fatty acid desaturase 2, fatty acid desaturase 3	FADS2, FADS3, FADS2, FADS3
6480	rs7394459	11	61637349	61869877	T	C	0.880788	0.0104239	0.99345	Imputed	PC(18:0_20:4)	PC	Adjusted for clinical lipids	downstream gene variant, intergenic region	MODIFIER	ENSG00000134824, ENSG00000221968, ENSG00000134824-ENSG00000221968	fatty acid desaturase 2, fatty acid desaturase 3, fatty acid desaturase 2, fatty acid desaturase 3	FADS2, FADS3, FADS2, FADS3
6481	rs174627	11	61637466	61869994	A	G	0.143032	0.223297	0.9993	Genotyped	PE(P-18:0/20:3) (a)	PE(P)	Adjusted for clinical lipids	TF binding site variant, downstream gene variant, intergenic region	MODIFIER	, ENSG00000134824, ENSG00000221968, ENSG00000134824-ENSG00000221968	, fatty acid desaturase 2, fatty acid desaturase 3, fatty acid desaturase 2, fatty acid desaturase 3	, FADS2, FADS3, FADS2, FADS3
6482	rs174628	11	61637587	61870115	C	T	0.222284	0.120315	0.98489	Imputed	PE(P-18:0/20:3) (a)	PE(P)	Adjusted for clinical lipids	downstream gene variant, intergenic region	MODIFIER	ENSG00000134824, ENSG00000221968, ENSG00000134824-ENSG00000221968	fatty acid desaturase 2, fatty acid desaturase 3, fatty acid desaturase 2, fatty acid desaturase 3	FADS2, FADS3, FADS2, FADS3
6483	rs7104849	11	61638044	61870572	A	G	0.880343	0.00867689	0.99488	Imputed	PC(18:0_20:4)	PC	Adjusted for clinical lipids	downstream gene variant, intergenic region	MODIFIER	ENSG00000134824, ENSG00000221968, ENSG00000134824-ENSG00000221968	fatty acid desaturase 2, fatty acid desaturase 3, fatty acid desaturase 2, fatty acid desaturase 3	FADS2, FADS3, FADS2, FADS3
6484	rs10897181	11	61638234	61870762	C	G	0.880677	0.0104289	0.99512	Imputed	PC(18:0_20:4)	PC	Adjusted for clinical lipids	downstream gene variant, intergenic region	MODIFIER	ENSG00000134824, ENSG00000221968, ENSG00000134824-ENSG00000221968	fatty acid desaturase 2, fatty acid desaturase 3, fatty acid desaturase 2, fatty acid desaturase 3	FADS2, FADS3, FADS2, FADS3
6485	rs472031	11	61638420	61870948	A	G	0.0926091	0.213166	0.99644	Imputed	CE(20:4)	CE	Adjusted for clinical lipids	downstream gene variant, intergenic region	MODIFIER	ENSG00000134824, ENSG00000221968, ENSG00000134824-ENSG00000221968	fatty acid desaturase 2, fatty acid desaturase 3, fatty acid desaturase 2, fatty acid desaturase 3	FADS2, FADS3, FADS2, FADS3
6486	rs79479642	11	61638953	61871481	T	G	0.119101	0.0068173	0.99619	Imputed	PC(18:0_20:4)	PC	Adjusted for clinical lipids	downstream gene variant, intergenic region	MODIFIER	ENSG00000134824, ENSG00000221968, ENSG00000134824-ENSG00000221968	fatty acid desaturase 2, fatty acid desaturase 3, fatty acid desaturase 2, fatty acid desaturase 3	FADS2, FADS3, FADS2, FADS3
6487	rs508768	11	61639335	61871863	G	A	0.0962823	0.103439	0.98966	Imputed	LPC(20:4) [sn2]	LPC	Adjusted for clinical lipids	downstream gene variant, intergenic region	MODIFIER	ENSG00000134824, ENSG00000221968, ENSG00000134824-ENSG00000221968	fatty acid desaturase 2, fatty acid desaturase 3, fatty acid desaturase 2, fatty acid desaturase 3	FADS2, FADS3, FADS2, FADS3
6488	rs7118175	11	61639358	61871886	T	C	0.914403	0.152058	0.96007	Imputed	PC(18:0_20:4)	PC	Adjusted for clinical lipids	downstream gene variant, intergenic region	MODIFIER	ENSG00000134824, ENSG00000221968, ENSG00000134824-ENSG00000221968	fatty acid desaturase 2, fatty acid desaturase 3, fatty acid desaturase 2, fatty acid desaturase 3	FADS2, FADS3, FADS2, FADS3
6489	rs422249	11	61639488	61872016	C	T	0.655944	0.261015	0.988	Imputed	PC(18:0_20:4)	PC	Adjusted for clinical lipids	downstream gene variant, intergenic region	MODIFIER	ENSG00000134824, ENSG00000221968, ENSG00000134824-ENSG00000221968	fatty acid desaturase 2, fatty acid desaturase 3, fatty acid desaturase 2, fatty acid desaturase 3	FADS2, FADS3, FADS2, FADS3
6490	rs174448	11	61639573	61872101	A	G	0.637133	0.28702	0.99165	Imputed	PC(18:0_20:4)	PC	Adjusted for clinical lipids	downstream gene variant, intergenic region	MODIFIER	ENSG00000134824, ENSG00000221968, ENSG00000134824-ENSG00000221968	fatty acid desaturase 2, fatty acid desaturase 3, fatty acid desaturase 2, fatty acid desaturase 3	FADS2, FADS3, FADS2, FADS3
6491	rs7481842	11	61639705	61872233	T	C	0.889136	0.069045	0.99756	Imputed	PC(18:0_20:4)	PC	Adjusted for clinical lipids	downstream gene variant, intergenic region	MODIFIER	ENSG00000134824, ENSG00000221968, ENSG00000134824-ENSG00000221968	fatty acid desaturase 2, fatty acid desaturase 3, fatty acid desaturase 2, fatty acid desaturase 3	FADS2, FADS3, FADS2, FADS3
6492	rs546747	11	61640009	61872537	A	G	0.0919412	0.325428	0.99758	Imputed	CE(20:4)	CE	Adjusted for clinical lipids	downstream gene variant, intergenic region	MODIFIER	ENSG00000221968, ENSG00000134824-ENSG00000221968	fatty acid desaturase 3, fatty acid desaturase 2, fatty acid desaturase 3	FADS3, FADS2, FADS3
6493	rs7482316	11	61640198	61872726	A	G	0.891808	0.163338	0.99997	Genotyped	PC(18:0_20:4)	PC	Adjusted for clinical lipids	downstream gene variant, intergenic region	MODIFIER	ENSG00000221968, ENSG00000134824-ENSG00000221968	fatty acid desaturase 3, fatty acid desaturase 2, fatty acid desaturase 3	FADS3, FADS2, FADS3
6494	rs174449	11	61640379	61872907	A	G	0.641251	0.243226	0.99981	Genotyped	PC(18:0_20:4)	PC	Adjusted for clinical lipids	downstream gene variant, intergenic region	MODIFIER	ENSG00000221968, ENSG00000134824-ENSG00000221968	fatty acid desaturase 3, fatty acid desaturase 2, fatty acid desaturase 3	FADS3, FADS2, FADS3
6495	rs6591664	11	61640521	61873049	A	G	0.890472	0.145764	0.9928	Imputed	PC(18:0_20:4)	PC	Adjusted for clinical lipids	downstream gene variant, intergenic region	MODIFIER	ENSG00000221968, ENSG00000134824-ENSG00000221968	fatty acid desaturase 3, fatty acid desaturase 2, fatty acid desaturase 3	FADS3, FADS2, FADS3
6496	rs75306442	11	61641396	61873924	T	C	0.195681	0.602111	0.93785	Imputed	PC(18:1_18:2)	PC	Adjusted for clinical lipids	downstream gene variant, intron variant	MODIFIER	ENSG00000221968	fatty acid desaturase 3	FADS3
6497	rs174450	11	61641542	61874070	T	G	0.537511	0.928274	0.99872	Genotyped	PC(18:0_20:4)	PC	Adjusted for clinical lipids	downstream gene variant, intron variant	MODIFIER	ENSG00000221968	fatty acid desaturase 3	FADS3
6498	rs7115739	11	61641717	61874245	G	T	0.972173	0.397197	0.94005	Imputed	PC(18:0_20:4)	PC	Standard covariates	downstream gene variant, intron variant	MODIFIER	ENSG00000221968	fatty acid desaturase 3	FADS3
6499	rs174451	11	61642763	61875291	T	C	0.233638	0.196378	0.98324	Imputed	PE(P-18:0/20:3) (a)	PE(P)	Adjusted for clinical lipids	downstream gene variant, intron variant	MODIFIER	ENSG00000221968	fatty acid desaturase 3	FADS3
6500	rs174452	11	61645892	61878420	A	G	0.10797	0.698265	0.94138	Imputed	CE(20:4)	CE	Adjusted for clinical lipids	upstream gene variant, downstream gene variant, intron variant	MODIFIER	ENSG00000221968	fatty acid desaturase 3	FADS3
6501	rs174453	11	61645967	61878495	G	C	0.176313	0.504469	0.97631	Imputed	PE(P-18:0/20:3) (a)	PE(P)	Adjusted for clinical lipids	upstream gene variant, downstream gene variant, intron variant	MODIFIER	ENSG00000221968	fatty acid desaturase 3	FADS3
6502	rs7942717	11	61647288	61879816	A	G	0.912511	0.303084	0.96804	Imputed	PC(17:1_18:2)	PC	Adjusted for clinical lipids	upstream gene variant, intron variant	MODIFIER	ENSG00000221968	fatty acid desaturase 3	FADS3
6503	rs174634	11	61647387	61879915	C	G	0.744323	0.367502	0.99087	Imputed	PE(P-18:0/20:3) (a)	PE(P)	Adjusted for clinical lipids	upstream gene variant, intron variant	MODIFIER	ENSG00000221968	fatty acid desaturase 3	FADS3
6504	rs174635	11	61647427	61879955	G	T	0.744546	0.346752	0.99094	Imputed	PE(P-18:0/20:3) (a)	PE(P)	Adjusted for clinical lipids	upstream gene variant, intron variant	MODIFIER	ENSG00000221968	fatty acid desaturase 3	FADS3
6505	rs116672159	11	61648113	61880641	T	C	0.0635574	0.210504	0.95508	Imputed	PC(17:1_18:2)	PC	Adjusted for clinical lipids	upstream gene variant, intron variant, non coding transcript exon variant	MODIFIER	ENSG00000221968	fatty acid desaturase 3	FADS3
6506	rs76656467	11	61649030	61881558	C	G	0.0696794	0.42189	0.95771	Imputed	PC(17:1_18:2)	PC	Adjusted for clinical lipids	upstream gene variant, intron variant, non coding transcript exon variant	MODIFIER	ENSG00000221968	fatty acid desaturase 3	FADS3
6507	rs174454	11	61650747	61883275	A	G	0.749332	0.404186	0.99076	Imputed	PE(P-18:0/20:3) (a)	PE(P)	Adjusted for clinical lipids	upstream gene variant, intron variant	MODIFIER	ENSG00000221968	fatty acid desaturase 3	FADS3
6508	rs7394871	11	61652514	61885042	C	A	0.944902	0.774097	0.95722	Imputed	PC(18:0_20:4)	PC	Adjusted for clinical lipids	upstream gene variant, intron variant	MODIFIER	ENSG00000221968	fatty acid desaturase 3	FADS3
6509	rs116139751	11	61653164	61885692	T	C	0.0627783	0.375099	0.96097	Imputed	PC(17:1_18:2)	PC	Adjusted for clinical lipids	upstream gene variant, downstream gene variant, intron variant	MODIFIER	ENSG00000221968	fatty acid desaturase 3	FADS3
6510	rs1000778	11	61655305	61887833	G	A	0.741652	0.185515	0.99971	Genotyped	PE(P-18:0/20:3) (a)	PE(P)	Adjusted for clinical lipids	upstream gene variant, downstream gene variant, intron variant	MODIFIER	ENSG00000221968	fatty acid desaturase 3	FADS3
6511	rs174455	11	61656117	61888645	A	G	0.640472	0.627142	0.9904	Imputed	PC(18:0_20:4)	PC	Adjusted for clinical lipids	upstream gene variant, downstream gene variant, intron variant	MODIFIER	ENSG00000221968	fatty acid desaturase 3	FADS3
6512	rs174456	11	61656182	61888710	A	C	0.741652	0.185515	0.99808	Imputed	PE(P-18:0/20:3) (a)	PE(P)	Adjusted for clinical lipids	upstream gene variant, downstream gene variant, intron variant	MODIFIER	ENSG00000221968	fatty acid desaturase 3	FADS3
6513	rs1151144	11	61656585	61889113	C	T	0.741652	0.185515	0.99659	Imputed	PE(P-18:0/20:3) (a)	PE(P)	Adjusted for clinical lipids	upstream gene variant, downstream gene variant, intron variant	MODIFIER	ENSG00000221968	fatty acid desaturase 3	FADS3
6514	rs1295988	11	61656658	61889186	C	A	0.741652	0.185515	0.99624	Imputed	PE(P-18:0/20:3) (a)	PE(P)	Adjusted for clinical lipids	upstream gene variant, downstream gene variant, intron variant	MODIFIER	ENSG00000221968	fatty acid desaturase 3	FADS3
6515	rs174457	11	61656975	61889503	C	T	0.741652	0.185515	0.99515	Imputed	PE(P-18:0/20:3) (a)	PE(P)	Adjusted for clinical lipids	upstream gene variant, downstream gene variant, intron variant	MODIFIER	ENSG00000221968	fatty acid desaturase 3	FADS3
6516	rs174458	11	61656995	61889523	T	C	0.691118	0.382455	0.9881	Imputed	PC(18:0_20:4)	PC	Adjusted for clinical lipids	upstream gene variant, downstream gene variant, intron variant	MODIFIER	ENSG00000221968	fatty acid desaturase 3	FADS3
6517	rs139743654	11	61657001	61889529	G	C	0.0505343	1	0.96898	Imputed	PC(18:0_20:4)	PC	Adjusted for clinical lipids	upstream gene variant, downstream gene variant, intron variant	MODIFIER	ENSG00000221968	fatty acid desaturase 3	FADS3
6518	rs174459	11	61657050	61889578	T	C	0.741652	0.185515	0.99406	Imputed	PE(P-18:0/20:3) (a)	PE(P)	Adjusted for clinical lipids	upstream gene variant, downstream gene variant, intron variant	MODIFIER	ENSG00000221968	fatty acid desaturase 3	FADS3
6519	rs174460	11	61657110	61889638	T	C	0.691118	0.382455	0.98816	Imputed	PC(18:0_20:4)	PC	Adjusted for clinical lipids	upstream gene variant, downstream gene variant, intron variant	MODIFIER	ENSG00000221968	fatty acid desaturase 3	FADS3
6520	rs174461	11	61657401	61889929	C	A	0.741652	0.185515	0.99366	Imputed	PE(P-18:0/20:3) (a)	PE(P)	Adjusted for clinical lipids	upstream gene variant, downstream gene variant, intron variant	MODIFIER	ENSG00000221968	fatty acid desaturase 3	FADS3
6521	rs77610807	11	61657593	61890121	T	C	0.577248	0.271094	0.66027	Imputed	PE(P-16:0/20:3) (a)	PE(P)	Adjusted for clinical lipids	upstream gene variant, downstream gene variant, intron variant	MODIFIER	ENSG00000221968	fatty acid desaturase 3	FADS3
6522	rs174462	11	61657666	61890194	A	G	0.165071	0.25553	0.981	Imputed	PE(P-18:0/20:3) (a)	PE(P)	Adjusted for clinical lipids	upstream gene variant, downstream gene variant, intron variant	MODIFIER	ENSG00000221968	fatty acid desaturase 3	FADS3
6523	rs174463	11	61657838	61890366	A	G	0.741541	0.185844	0.9918	Imputed	PE(P-18:0/20:3) (a)	PE(P)	Adjusted for clinical lipids	upstream gene variant, intron variant, non coding transcript exon variant	MODIFIER	ENSG00000221968	fatty acid desaturase 3	FADS3
6524	rs174464	11	61657926	61890454	G	A	0.741652	0.185515	0.9922	Imputed	PE(P-18:0/20:3) (a)	PE(P)	Adjusted for clinical lipids	upstream gene variant, intron variant	MODIFIER	ENSG00000221968	fatty acid desaturase 3	FADS3
6525	rs693672	11	61658629	61891157	C	T	0.831367	0.201332	0.98126	Imputed	PE(P-18:0/20:3) (a)	PE(P)	Adjusted for clinical lipids	upstream gene variant, intron variant	MODIFIER	ENSG00000221968	fatty acid desaturase 3	FADS3
6526	rs174465	11	61658800	61891328	T	C	0.687222	0.466149	0.98112	Imputed	PC(18:0_20:4)	PC	Adjusted for clinical lipids	synonymous variant, upstream gene variant, intron variant, non coding transcript exon variant	LOW, MODIFIER	ENSG00000221968	fatty acid desaturase 3	FADS3
6527	rs174466	11	61659296	61891824	G	A	0.739982	0.0437188	0.98606	Imputed	PE(P-18:0/20:3) (a)	PE(P)	Adjusted for clinical lipids	upstream gene variant, intron variant	MODIFIER	ENSG00000221968	fatty acid desaturase 3	FADS3
6528	rs174467	11	61662661	61895189	G	T	0.168411	0.83136	0.85965	Imputed	PC(18:0_20:4)	PC	Adjusted for clinical lipids	upstream gene variant, downstream gene variant, intergenic region	MODIFIER	ENSG00000221968, ENSG00000167994, ENSG00000221968-ENSG00000167994	fatty acid desaturase 3, RAB3A interacting protein like 1, fatty acid desaturase 3, RAB3A interacting protein like 1	FADS3, RAB3IL1, FADS3, RAB3IL1
6529	rs174468	11	61663691	61896219	A	G	0.420748	0.878356	0.98552	Imputed	PC(18:0_20:4)	PC	Adjusted for clinical lipids	upstream gene variant, downstream gene variant, intergenic region	MODIFIER	ENSG00000221968, ENSG00000167994, ENSG00000221968-ENSG00000167994	fatty acid desaturase 3, RAB3A interacting protein like 1, fatty acid desaturase 3, RAB3A interacting protein like 1	FADS3, RAB3IL1, FADS3, RAB3IL1
6530	rs17764935	11	61664757	61897285	A	G	0.0540962	0.380995	0.97052	Imputed	PC(18:0_20:4)	PC	Adjusted for clinical lipids	downstream gene variant, intergenic region	MODIFIER	ENSG00000167994, ENSG00000221968-ENSG00000167994	RAB3A interacting protein like 1, fatty acid desaturase 3, RAB3A interacting protein like 1	RAB3IL1, FADS3, RAB3IL1
6531	rs13966	11	61664992	61897520	C	T	0.522818	0.10636	0.99897	Genotyped	PE(P-18:0/20:3) (a)	PE(P)	Adjusted for clinical lipids	3 prime UTR variant, downstream gene variant	MODIFIER	ENSG00000167994	RAB3A interacting protein like 1	RAB3IL1
6532	rs2235093	11	61665122	61897650	G	A	0.522373	0.134886	0.99659	Imputed	PE(P-18:0/20:3) (a)	PE(P)	Adjusted for clinical lipids	3 prime UTR variant, downstream gene variant	MODIFIER	ENSG00000167994	RAB3A interacting protein like 1	RAB3IL1
6533	rs174469	11	61667443	61899971	T	C	0.163958	0.127315	0.99966	Genotyped	PE(P-18:0/20:3) (a)	PE(P)	Adjusted for clinical lipids	upstream gene variant, downstream gene variant, intron variant	MODIFIER	ENSG00000167994	RAB3A interacting protein like 1	RAB3IL1
6534	rs112543847	11	61667879	61900407	T	C	0.0538736	0.377947	0.96761	Imputed	PC(18:0_20:4)	PC	Adjusted for clinical lipids	upstream gene variant, downstream gene variant, intron variant	MODIFIER	ENSG00000167994	RAB3A interacting protein like 1	RAB3IL1
6535	rs174470	11	61669608	61902136	A	G	0.162956	0.112517	0.99329	Imputed	PE(P-18:0/20:3) (a)	PE(P)	Adjusted for clinical lipids	upstream gene variant, downstream gene variant, intron variant	MODIFIER	ENSG00000167994	RAB3A interacting protein like 1	RAB3IL1
6536	rs3815045	11	61669946	61902474	A	G	0.0260463	1	0.99746	Genotyped	PC(18:0_20:4)	PC	Standard covariates	missense variant, upstream gene variant, downstream gene variant	MODERATE, MODIFIER	ENSG00000167994	RAB3A interacting protein like 1	RAB3IL1
6537	rs174471	11	61670037	61902565	T	C	0.421082	0.783025	0.98893	Imputed	PC(18:0_20:4)	PC	Adjusted for clinical lipids	upstream gene variant, downstream gene variant, intron variant	MODIFIER	ENSG00000167994	RAB3A interacting protein like 1	RAB3IL1
6538	rs117828446	11	61670646	61903174	G	A	0.0149154	1	0.95875	Imputed	LPC(20:4) [sn2]	LPC	Standard covariates	upstream gene variant, downstream gene variant, intron variant	MODIFIER	ENSG00000167994	RAB3A interacting protein like 1	RAB3IL1
6539	rs111461059	11	61671074	61903602	T	C	0.00968388	0.343257	0.92969	Imputed	PC(18:0_20:4)	PC	Adjusted for clinical lipids	upstream gene variant, downstream gene variant, intron variant	MODIFIER	ENSG00000167994	RAB3A interacting protein like 1	RAB3IL1
6540	rs1151139	11	61671156	61903684	T	C	0.162734	0.125245	0.9897	Imputed	PE(P-18:0/20:3) (a)	PE(P)	Adjusted for clinical lipids	upstream gene variant, downstream gene variant, intron variant	MODIFIER	ENSG00000167994	RAB3A interacting protein like 1	RAB3IL1
6541	rs174472	11	61671956	61904484	G	A	0.419078	0.00840445	0.98493	Imputed	PC(18:0_20:4)	PC	Adjusted for clinical lipids	upstream gene variant, downstream gene variant, intron variant	MODIFIER	ENSG00000167994	RAB3A interacting protein like 1	RAB3IL1
6542	rs174473	11	61672235	61904763	C	T	0.212823	0.349727	0.96887	Imputed	PC(18:0_20:4)	PC	Adjusted for clinical lipids	synonymous variant, upstream gene variant, downstream gene variant	LOW, MODIFIER	ENSG00000167994	RAB3A interacting protein like 1	RAB3IL1
6543	rs174474	11	61672265	61904793	C	T	0.215828	0.402215	0.9691	Imputed	PC(18:0_20:4)	PC	Adjusted for clinical lipids	synonymous variant, upstream gene variant, downstream gene variant	LOW, MODIFIER	ENSG00000167994	RAB3A interacting protein like 1	RAB3IL1
6544	rs174475	11	61672645	61905173	C	G	0.468833	0.928394	0.98158	Imputed	PC(18:0_20:4)	PC	Adjusted for clinical lipids	upstream gene variant, downstream gene variant, intron variant	MODIFIER	ENSG00000167994	RAB3A interacting protein like 1	RAB3IL1
6545	rs174476	11	61674118	61906646	T	C	0.420525	0.69066	0.99243	Imputed	PC(18:0_20:4)	PC	Adjusted for clinical lipids	sequence feature, synonymous variant, upstream gene variant, intron variant	MODERATE, LOW, MODIFIER	ENSG00000167994	RAB3A interacting protein like 1	RAB3IL1
6546	rs174477	11	61675644	61908172	C	T	0.139581	0.0042282	0.97641	Imputed	PE(P-18:0/20:3) (a)	PE(P)	Adjusted for clinical lipids	missense variant, upstream gene variant	MODERATE, MODIFIER	ENSG00000167994	RAB3A interacting protein like 1	RAB3IL1
6547	rs666870	11	61677479	61910007	A	G	0.42175	0.624604	0.99693	Imputed	PC(18:0_20:4)	PC	Adjusted for clinical lipids	intron variant	MODIFIER	ENSG00000167994	RAB3A interacting protein like 1	RAB3IL1
6548	rs174478	11	61678576	61911104	G	T	0.422084	0.64641	0.99906	Genotyped	PC(18:0_20:4)	PC	Adjusted for clinical lipids	intron variant	MODIFIER	ENSG00000167994	RAB3A interacting protein like 1	RAB3IL1
6549	rs174479	11	61678754	61911282	G	C	0.165962	0.0843811	0.97478	Imputed	PE(P-18:0/20:3) (a)	PE(P)	Adjusted for clinical lipids	intron variant	MODIFIER	ENSG00000167994	RAB3A interacting protein like 1	RAB3IL1
6550	rs174480	11	61685790	61918318	G	C	0.0618878	0.155177	0.86375	Imputed	PC(18:0_20:4)	PC	Adjusted for clinical lipids	upstream gene variant, intron variant	MODIFIER	ENSG00000167994	RAB3A interacting protein like 1	RAB3IL1
6551	rs11230827	11	61687454	61919982	A	G	0.0223731	0.285967	0.92863	Imputed	CE(20:4)	CE	Adjusted for clinical lipids	upstream gene variant, intron variant	MODIFIER	ENSG00000167994	RAB3A interacting protein like 1	RAB3IL1
6552	rs11825591	11	61693684	61926212	T	C	0.0284951	0.78436	0.95375	Imputed	PC(18:0_20:4)	PC	Adjusted for clinical lipids	intergenic region	MODIFIER	ENSG00000167994-ENSG00000200898	RAB3A interacting protein like 1, RNA, U6 small nuclear 1243, pseudogene	RAB3IL1, RNU6-1243P
6553	rs2524292	11	61695146	61927674	G	T	0.0647818	0.390004	0.98225	Imputed	PC(18:0_20:4)	PC	Standard covariates	intergenic region	MODIFIER	ENSG00000167994-ENSG00000200898	RAB3A interacting protein like 1, RNA, U6 small nuclear 1243, pseudogene	RAB3IL1, RNU6-1243P
6554	rs2736604	11	61699827	61932355	A	C	0.0661175	0.332213	0.98802	Imputed	PC(18:0_20:4)	PC	Standard covariates	intergenic region	MODIFIER	ENSG00000167994-ENSG00000200898	RAB3A interacting protein like 1, RNA, U6 small nuclear 1243, pseudogene	RAB3IL1, RNU6-1243P
6555	rs75627029	11	61700019	61932547	T	C	0.0256011	0.0720354	0.92301	Imputed	PC(18:0_20:4)	PC	Adjusted for clinical lipids	intergenic region	MODIFIER	ENSG00000167994-ENSG00000200898	RAB3A interacting protein like 1, RNA, U6 small nuclear 1243, pseudogene	RAB3IL1, RNU6-1243P
6556	rs2521568	11	61700933	61933461	C	G	0.0627783	0.308337	0.9923	Imputed	PC(18:0_20:4)	PC	Standard covariates	upstream gene variant, intergenic region	MODIFIER	ENSG00000200898, ENSG00000167994-ENSG00000200898	RNA, U6 small nuclear 1243, pseudogene, RAB3A interacting protein like 1, RNA, U6 small nuclear 1243, pseudogene	RNU6-1243P, RAB3IL1, RNU6-1243P
6557	rs2521569	11	61701418	61933946	A	G	0.0663402	0.468409	0.99123	Imputed	PC(18:0_20:4)	PC	Standard covariates	upstream gene variant, intergenic region	MODIFIER	ENSG00000200898, ENSG00000167994-ENSG00000200898	RNA, U6 small nuclear 1243, pseudogene, RAB3A interacting protein like 1, RNA, U6 small nuclear 1243, pseudogene	RNU6-1243P, RAB3IL1, RNU6-1243P
6558	rs79972157	11	61702467	61934995	G	C	0.0257124	0.0744658	0.92657	Imputed	PC(18:0_20:4)	PC	Adjusted for clinical lipids	upstream gene variant, intergenic region	MODIFIER	ENSG00000200898, ENSG00000167994-ENSG00000200898	RNA, U6 small nuclear 1243, pseudogene, RAB3A interacting protein like 1, RNA, U6 small nuclear 1243, pseudogene	RNU6-1243P, RAB3IL1, RNU6-1243P
6559	rs2727266	11	61704334	61936862	G	A	0.0663402	0.468409	0.99483	Imputed	PC(18:0_20:4)	PC	Standard covariates	upstream gene variant, intergenic region	MODIFIER	ENSG00000200898, ENSG00000167994-ENSG00000200898	RNA, U6 small nuclear 1243, pseudogene, RAB3A interacting protein like 1, RNA, U6 small nuclear 1243, pseudogene	RNU6-1243P, RAB3IL1, RNU6-1243P
6560	rs2736601	11	61705521	61938049	T	C	0.0630009	0.377956	0.99954	Genotyped	PC(18:0_20:4)	PC	Standard covariates	downstream gene variant, intergenic region	MODIFIER	ENSG00000200898, ENSG00000200898-ENSG00000167995	RNA, U6 small nuclear 1243, pseudogene, RNA, U6 small nuclear 1243, pseudogene, bestrophin 1	RNU6-1243P, RNU6-1243P, BEST1
6561	rs2727267	11	61706116	61938644	A	G	0.0630009	0.377956	0.99984	Genotyped	PC(18:0_20:4)	PC	Standard covariates	downstream gene variant, intergenic region	MODIFIER	ENSG00000200898, ENSG00000200898-ENSG00000167995	RNA, U6 small nuclear 1243, pseudogene, RNA, U6 small nuclear 1243, pseudogene, bestrophin 1	RNU6-1243P, RNU6-1243P, BEST1
6562	rs2727268	11	61707645	61940173	G	A	0.0664515	0.401394	0.98843	Imputed	PC(18:0_20:4)	PC	Standard covariates	downstream gene variant, intergenic region	MODIFIER	ENSG00000200898, ENSG00000200898-ENSG00000167995	RNA, U6 small nuclear 1243, pseudogene, RNA, U6 small nuclear 1243, pseudogene, bestrophin 1	RNU6-1243P, RNU6-1243P, BEST1
6563	rs76368648	11	61710872	61943400	T	C	0.0269368	0.259419	0.97127	Imputed	PC(18:0_20:4)	PC	Adjusted for clinical lipids	intergenic region	MODIFIER	ENSG00000200898-ENSG00000167995	RNA, U6 small nuclear 1243, pseudogene, bestrophin 1	RNU6-1243P, BEST1
6564	rs2521572	11	61711475	61944003	G	T	0.951469	0.417138	0.98051	Imputed	PE(P-18:0/20:3) (a)	PE(P)	Adjusted for clinical lipids	intergenic region	MODIFIER	ENSG00000200898-ENSG00000167995	RNA, U6 small nuclear 1243, pseudogene, bestrophin 1	RNU6-1243P, BEST1
6565	rs2727261	11	61712131	61944659	C	T	0.896037	0.00487704	0.99928	Genotyped	PC(18:0_20:4)	PC	Adjusted for clinical lipids	intergenic region	MODIFIER	ENSG00000200898-ENSG00000167995	RNA, U6 small nuclear 1243, pseudogene, bestrophin 1	RNU6-1243P, BEST1
6566	rs2727260	11	61712242	61944770	T	C	0.89537	0.0065645	0.9971	Imputed	PC(18:0_20:4)	PC	Adjusted for clinical lipids	intergenic region	MODIFIER	ENSG00000200898-ENSG00000167995	RNA, U6 small nuclear 1243, pseudogene, bestrophin 1	RNU6-1243P, BEST1
6567	rs1534842	11	61713590	61946118	G	A	0.107636	0.0355427	0.99	Imputed	PC(18:0_20:4)	PC	Adjusted for clinical lipids	upstream gene variant, intergenic region	MODIFIER	ENSG00000167995, ENSG00000200898-ENSG00000167995	bestrophin 1, RNA, U6 small nuclear 1243, pseudogene, bestrophin 1	BEST1, RNU6-1243P, BEST1
6568	rs974121	11	61716307	61948835	T	G	0.610196	0.245978	0.98517	Imputed	PC(18:0_20:4)	PC	Adjusted for clinical lipids	upstream gene variant, intergenic region	MODIFIER	ENSG00000167995, ENSG00000200898-ENSG00000167995	bestrophin 1, RNA, U6 small nuclear 1243, pseudogene, bestrophin 1	BEST1, RNU6-1243P, BEST1
6569	rs174481	11	61716395	61948923	G	C	0.227293	0.136979	0.92808	Imputed	PC(18:0_20:4)	PC	Adjusted for clinical lipids	upstream gene variant, intergenic region	MODIFIER	ENSG00000167995, ENSG00000200898-ENSG00000167995	bestrophin 1, RNA, U6 small nuclear 1243, pseudogene, bestrophin 1	BEST1, RNU6-1243P, BEST1
6570	rs972354	11	61717607	61950135	T	C	0.101736	0.0865616	0.99305	Imputed	PC(18:0_20:4)	PC	Adjusted for clinical lipids	5 prime UTR variant, upstream gene variant	MODIFIER	ENSG00000167995	bestrophin 1	BEST1
6571	rs2736596	11	61719026	61951554	A	G	0.0484194	1	0.98772	Imputed	PE(P-18:0/20:3) (a)	PE(P)	Adjusted for clinical lipids	upstream gene variant, intron variant	MODIFIER	ENSG00000167995	bestrophin 1	BEST1
6572	rs168991	11	61720877	61953405	T	C	0.609751	0.259222	0.99054	Imputed	PC(18:0_20:4)	PC	Adjusted for clinical lipids	upstream gene variant, intron variant	MODIFIER	ENSG00000167995	bestrophin 1	BEST1
6573	rs195169	11	61721119	61953647	C	T	0.610975	0.2093	0.99047	Imputed	PC(18:0_20:4)	PC	Adjusted for clinical lipids	upstream gene variant, intron variant	MODIFIER	ENSG00000167995	bestrophin 1	BEST1
6574	rs195168	11	61721277	61953805	C	G	0.609862	0.258969	0.99033	Imputed	PC(18:0_20:4)	PC	Adjusted for clinical lipids	upstream gene variant, intron variant	MODIFIER	ENSG00000167995	bestrophin 1	BEST1
6575	rs195167	11	61721318	61953846	G	A	0.916741	0.695698	0.98045	Imputed	DG(18:1_20:3)	DG	Adjusted for clinical lipids	upstream gene variant, intron variant	MODIFIER	ENSG00000167995	bestrophin 1	BEST1
6576	rs2736594	11	61722212	61954740	T	G	0.0759127	0.286291	0.99754	Imputed	PC(18:0_20:4)	PC	Adjusted for clinical lipids	upstream gene variant, downstream gene variant, intron variant	MODIFIER	ENSG00000167995, ENSG00000167996	bestrophin 1, ferritin heavy chain 1	BEST1, FTH1
6577	rs1109748	11	61722645	61955173	A	C	0.0759127	0.286291	0.99916	Genotyped	PC(18:0_20:4)	PC	Adjusted for clinical lipids	synonymous variant, 5 prime UTR variant, downstream gene variant, non coding transcript exon variant	LOW, MODIFIER	ENSG00000167995, ENSG00000167996	bestrophin 1, ferritin heavy chain 1	BEST1, FTH1
6578	rs195165	11	61722838	61955366	A	T	0.917409	0.622377	0.99024	Imputed	DG(18:1_20:3)	DG	Adjusted for clinical lipids	5 prime UTR variant, downstream gene variant, intron variant, non coding transcript exon variant	MODIFIER	ENSG00000167995, ENSG00000167996	bestrophin 1, ferritin heavy chain 1	BEST1, FTH1
6579	rs195164	11	61723556	61956084	G	A	0.918522	0.486454	0.99191	Imputed	DG(18:1_20:3)	DG	Adjusted for clinical lipids	downstream gene variant, intron variant	MODIFIER	ENSG00000167996, ENSG00000167995	ferritin heavy chain 1, bestrophin 1	FTH1, BEST1
6580	rs168990	11	61723859	61956387	C	G	0.917409	0.622377	0.99354	Imputed	DG(18:1_20:3)	DG	Adjusted for clinical lipids	downstream gene variant, intron variant	MODIFIER	ENSG00000167996, ENSG00000167995	ferritin heavy chain 1, bestrophin 1	FTH1, BEST1
6581	rs195163	11	61724003	61956531	T	C	0.917409	0.622377	0.9936	Imputed	DG(18:1_20:3)	DG	Adjusted for clinical lipids	downstream gene variant, intron variant	MODIFIER	ENSG00000167996, ENSG00000167995	ferritin heavy chain 1, bestrophin 1	FTH1, BEST1
6582	rs195162	11	61724514	61957042	T	C	0.91663	0.696336	0.99762	Imputed	DG(18:1_20:3)	DG	Adjusted for clinical lipids	downstream gene variant, intron variant	MODIFIER	ENSG00000167995, ENSG00000167996	bestrophin 1, ferritin heavy chain 1	BEST1, FTH1
6583	rs195161	11	61724583	61957111	G	T	0.653495	0.373717	0.99722	Imputed	PC(18:0_20:4)	PC	Adjusted for clinical lipids	downstream gene variant, intron variant	MODIFIER	ENSG00000167995, ENSG00000167996	bestrophin 1, ferritin heavy chain 1	BEST1, FTH1
6584	rs741886	11	61724787	61957315	T	G	0.0812556	0.617234	0.99954	Genotyped	DG(18:1_20:3)	DG	Adjusted for clinical lipids	downstream gene variant, intron variant	MODIFIER	ENSG00000167995, ENSG00000167996	bestrophin 1, ferritin heavy chain 1	BEST1, FTH1
6585	rs2955684	11	61725174	61957702	C	T	0.91663	0.696336	0.99801	Imputed	DG(18:1_20:3)	DG	Adjusted for clinical lipids	downstream gene variant, intron variant	MODIFIER	ENSG00000167995, ENSG00000167996	bestrophin 1, ferritin heavy chain 1	BEST1, FTH1
6586	rs2955683	11	61725175	61957703	A	G	0.916741	0.844939	0.99822	Imputed	DG(18:1_20:3)	DG	Adjusted for clinical lipids	downstream gene variant, intron variant	MODIFIER	ENSG00000167995, ENSG00000167996	bestrophin 1, ferritin heavy chain 1	BEST1, FTH1
6587	rs1735379	11	61726396	61958924	A	G	0.822685	0.918599	0.7306	Imputed	DG(18:1_20:4)	DG	Adjusted for clinical lipids	downstream gene variant, intron variant, non coding transcript exon variant	MODIFIER	ENSG00000167995, ENSG00000167996	bestrophin 1, ferritin heavy chain 1	BEST1, FTH1
6588	rs149698	11	61730036	61962564	A	G	0.322462	0.758596	0.95557	Imputed	PC(18:0_20:4)	PC	Adjusted for clinical lipids	synonymous variant, 3 prime UTR variant, downstream gene variant, intron variant, non coding transcript exon variant	LOW, MODIFIER	ENSG00000167995, ENSG00000167996	bestrophin 1, ferritin heavy chain 1	BEST1, FTH1
6589	rs1800008	11	61730183	61962711	T	C	0.219835	0.240106	0.95726	Imputed	PE(P-18:0/20:3) (a)	PE(P)	Adjusted for clinical lipids	synonymous variant, 3 prime UTR variant, downstream gene variant, intron variant, non coding transcript exon variant	LOW, MODIFIER	ENSG00000167995, ENSG00000167996	bestrophin 1, ferritin heavy chain 1	BEST1, FTH1
6590	rs1800009	11	61730234	61962762	C	T	0.340828	0.920666	0.96469	Imputed	PE(P-18:0/20:3) (a)	PE(P)	Adjusted for clinical lipids	synonymous variant, 3 prime UTR variant, downstream gene variant, intron variant, non coding transcript exon variant	LOW, MODIFIER	ENSG00000167995, ENSG00000167996	bestrophin 1, ferritin heavy chain 1	BEST1, FTH1
6591	rs17185413	11	61730553	61963081	C	T	0.223842	0.323262	0.96463	Imputed	PE(P-18:0/20:3) (a)	PE(P)	Adjusted for clinical lipids	missense variant, 3 prime UTR variant, upstream gene variant, downstream gene variant, intron variant	MODERATE, MODIFIER	ENSG00000167995, ENSG00000269089, ENSG00000167996	bestrophin 1, , ferritin heavy chain 1	BEST1, AP003733.1, FTH1
6592	rs2019413	11	61733600	61966128	C	G	0.226736	0.469514	0.97312	Imputed	PE(P-18:0/20:3) (a)	PE(P)	Adjusted for clinical lipids	upstream gene variant, downstream gene variant, intron variant	MODIFIER	ENSG00000269089, ENSG00000167995, ENSG00000167996	, bestrophin 1, ferritin heavy chain 1	AP003733.1, BEST1, FTH1
6593	rs77709427	11	61736135	61968663	T	G	0.226736	0.469514	0.97471	Imputed	PE(P-18:0/20:3) (a)	PE(P)	Adjusted for clinical lipids	3 prime UTR variant, upstream gene variant, downstream gene variant	MODIFIER	ENSG00000269089, ENSG00000167996, ENSG00000167995	, ferritin heavy chain 1, bestrophin 1	AP003733.1, FTH1, BEST1
6594	rs79502317	11	61736136	61968664	G	T	0.226736	0.469514	0.97483	Imputed	PE(P-18:0/20:3) (a)	PE(P)	Adjusted for clinical lipids	3 prime UTR variant, upstream gene variant, downstream gene variant	MODIFIER	ENSG00000269089, ENSG00000167996, ENSG00000167995	, ferritin heavy chain 1, bestrophin 1	AP003733.1, FTH1, BEST1
6595	rs3758977	11	61737244	61969772	G	T	0.343945	0.868711	0.97971	Imputed	PE(P-18:0/20:3) (a)	PE(P)	Adjusted for clinical lipids	upstream gene variant, downstream gene variant, intergenic region	MODIFIER	ENSG00000167996, ENSG00000167995, ENSG00000269089, ENSG00000269089-ENSG00000244176	ferritin heavy chain 1, bestrophin 1,	FTH1, BEST1, AP003733.1, AP003733.1, RP11-810P12.1
6596	rs12799017	11	61738545	61971073	G	T	0.343722	0.947262	0.98115	Imputed	PE(P-18:0/20:3) (a)	PE(P)	Adjusted for clinical lipids	upstream gene variant, downstream gene variant, intergenic region	MODIFIER	ENSG00000167996, ENSG00000269089, ENSG00000269089-ENSG00000244176	ferritin heavy chain 1,	FTH1, AP003733.1, AP003733.1, RP11-810P12.1
6597	rs17633020	11	61744881	61977409	A	G	0.226291	0.418152	0.99825	Imputed	PE(P-18:0/20:3) (a)	PE(P)	Adjusted for clinical lipids	intergenic region	MODIFIER	ENSG00000269089-ENSG00000244176	-	AP003733.1, RP11-810P12.1
6598	rs17185574	11	61745694	61978222	C	T	0.226291	0.418152	0.9996	Genotyped	PE(P-18:0/20:3) (a)	PE(P)	Adjusted for clinical lipids	intergenic region	MODIFIER	ENSG00000269089-ENSG00000244176	-	AP003733.1, RP11-810P12.1
6599	rs2028062	11	61745953	61978481	A	G	0.341162	0.947076	0.99674	Imputed	PE(P-18:0/20:3) (a)	PE(P)	Adjusted for clinical lipids	intergenic region	MODIFIER	ENSG00000269089-ENSG00000244176	-	AP003733.1, RP11-810P12.1
6600	rs76978219	11	61746274	61978802	G	T	0.0264915	0.770918	0.94879	Imputed	PE(P-18:0/20:3) (a)	PE(P)	Adjusted for clinical lipids	intergenic region	MODIFIER	ENSG00000269089-ENSG00000244176	-	AP003733.1, RP11-810P12.1
6601	rs10792320	11	61746291	61978819	C	A	0.342498	0.894591	0.99499	Imputed	PE(P-18:0/20:3) (a)	PE(P)	Adjusted for clinical lipids	intergenic region	MODIFIER	ENSG00000269089-ENSG00000244176	-	AP003733.1, RP11-810P12.1
6602	rs71490344	11	61747018	61979546	T	C	0.223063	0.546744	0.99703	Imputed	PE(P-18:0/20:3) (a)	PE(P)	Adjusted for clinical lipids	intergenic region	MODIFIER	ENSG00000269089-ENSG00000244176	-	AP003733.1, RP11-810P12.1
6603	rs12807076	11	61749240	61981768	T	C	0.302093	0.943588	0.99211	Imputed	PE(P-18:0/20:3) (a)	PE(P)	Adjusted for clinical lipids	intergenic region	MODIFIER	ENSG00000269089-ENSG00000244176	-	AP003733.1, RP11-810P12.1
6604	rs10160397	11	61749766	61982294	C	T	0.392253	0.398117	0.99269	Imputed	PE(P-18:0/20:3) (a)	PE(P)	Adjusted for clinical lipids	intergenic region	MODIFIER	ENSG00000269089-ENSG00000244176	-	AP003733.1, RP11-810P12.1
6605	rs80343634	11	61753809	61986337	T	C	0.0159172	1	0.88132	Imputed	PC(18:1_20:3)	PC	Adjusted for clinical lipids	intergenic region	MODIFIER	ENSG00000269089-ENSG00000244176	-	AP003733.1, RP11-810P12.1
6606	rs34176135	11	61755845	61988373	A	G	0.303985	0.596857	0.98923	Imputed	PE(P-18:0/20:3) (a)	PE(P)	Adjusted for clinical lipids	intergenic region	MODIFIER	ENSG00000269089-ENSG00000244176	-	AP003733.1, RP11-810P12.1
6607	rs12801404	11	61757846	61990374	A	G	0.252449	0.692757	0.99068	Imputed	PE(P-18:0/20:3) (a)	PE(P)	Adjusted for clinical lipids	intergenic region	MODIFIER	ENSG00000269089-ENSG00000244176	-	AP003733.1, RP11-810P12.1
6608	rs12803680	11	61757916	61990444	G	A	0.25256	0.751887	0.99068	Imputed	PE(P-18:0/20:3) (a)	PE(P)	Adjusted for clinical lipids	intergenic region	MODIFIER	ENSG00000269089-ENSG00000244176	-	AP003733.1, RP11-810P12.1
6609	rs112378261	11	61758334	61990862	A	G	0.25256	0.751887	0.99063	Imputed	PE(P-18:0/20:3) (a)	PE(P)	Adjusted for clinical lipids	intergenic region	MODIFIER	ENSG00000269089-ENSG00000244176	-	AP003733.1, RP11-810P12.1
6610	rs12785257	11	61758727	61991255	T	C	0.302093	0.697129	0.99246	Imputed	PE(P-18:0/20:3) (a)	PE(P)	Adjusted for clinical lipids	intergenic region	MODIFIER	ENSG00000269089-ENSG00000244176	-	AP003733.1, RP11-810P12.1
6611	rs12803007	11	61761076	61993604	A	G	0.302538	0.750322	0.99347	Imputed	PE(P-18:0/20:3) (a)	PE(P)	Adjusted for clinical lipids	intergenic region	MODIFIER	ENSG00000269089-ENSG00000244176	-	AP003733.1, RP11-810P12.1
6612	rs57280117	11	61761229	61993757	C	A	0.363758	0.871967	0.99478	Imputed	PE(P-18:0/20:3) (a)	PE(P)	Adjusted for clinical lipids	intergenic region	MODIFIER	ENSG00000269089-ENSG00000244176	-	AP003733.1, RP11-810P12.1
6613	rs11230856	11	61762195	61994723	T	C	0.30354	0.804923	0.99162	Imputed	PE(P-18:0/20:3) (a)	PE(P)	Adjusted for clinical lipids	intergenic region	MODIFIER	ENSG00000269089-ENSG00000244176	-	AP003733.1, RP11-810P12.1
6614	rs12793372	11	61762293	61994821	C	T	0.363646	0.846657	0.99492	Imputed	PE(P-18:0/20:3) (a)	PE(P)	Adjusted for clinical lipids	intergenic region	MODIFIER	ENSG00000269089-ENSG00000244176	-	AP003733.1, RP11-810P12.1
6615	rs6591679	11	61762457	61994985	G	A	0.363646	0.846657	0.99484	Imputed	PE(P-18:0/20:3) (a)	PE(P)	Adjusted for clinical lipids	intergenic region	MODIFIER	ENSG00000269089-ENSG00000244176	-	AP003733.1, RP11-810P12.1
6616	rs34360262	11	61762934	61995462	A	G	0.302093	0.697129	0.99356	Imputed	PE(P-18:0/20:3) (a)	PE(P)	Adjusted for clinical lipids	intergenic region	MODIFIER	ENSG00000269089-ENSG00000244176	-	AP003733.1, RP11-810P12.1
6617	rs191790331	11	61764082	61996610	A	G	0.0121327	1	0.8834	Imputed	PC(18:0_20:4)	PC	Standard covariates	intergenic region	MODIFIER	ENSG00000269089-ENSG00000244176	-	AP003733.1, RP11-810P12.1
6618	rs10736716	11	61765133	61997661	G	C	0.636354	0.897418	0.99461	Imputed	PE(P-18:0/20:3) (a)	PE(P)	Adjusted for clinical lipids	intergenic region	MODIFIER	ENSG00000269089-ENSG00000244176	-	AP003733.1, RP11-810P12.1
6619	rs4423188	11	61766418	61998946	T	A	0.734973	0.848166	0.99251	Imputed	PE(P-18:0/20:3) (a)	PE(P)	Adjusted for clinical lipids	intergenic region	MODIFIER	ENSG00000269089-ENSG00000244176	-	AP003733.1, RP11-810P12.1
6620	rs4313591	11	61766569	61999097	T	C	0.624221	0.504212	0.99819	Imputed	PE(P-18:0/20:3) (a)	PE(P)	Adjusted for clinical lipids	intergenic region	MODIFIER	ENSG00000269089-ENSG00000244176	-	AP003733.1, RP11-810P12.1
6621	rs10750960	11	61767514	62000042	G	A	0.623998	0.445536	0.99864	Imputed	PE(P-18:0/20:3) (a)	PE(P)	Adjusted for clinical lipids	intergenic region	MODIFIER	ENSG00000269089-ENSG00000244176	-	AP003733.1, RP11-810P12.1
6622	rs56182543	11	61767912	62000440	C	T	0.265695	0.939064	0.98925	Imputed	PE(P-18:0/20:3) (a)	PE(P)	Adjusted for clinical lipids	intergenic region	MODIFIER	ENSG00000269089-ENSG00000244176	-	AP003733.1, RP11-810P12.1
6623	rs4963441	11	61768639	62001167	C	G	0.624221	0.504212	0.99933	Imputed	PE(P-18:0/20:3) (a)	PE(P)	Adjusted for clinical lipids	intergenic region	MODIFIER	ENSG00000269089-ENSG00000244176	-	AP003733.1, RP11-810P12.1
6624	rs4963442	11	61768706	62001234	T	C	0.623887	0.426778	0.99968	Genotyped	PE(P-18:0/20:3) (a)	PE(P)	Adjusted for clinical lipids	intergenic region	MODIFIER	ENSG00000269089-ENSG00000244176	-	AP003733.1, RP11-810P12.1
6625	rs7937198	11	61768973	62001501	A	G	0.623998	0.408547	0.99898	Imputed	PE(P-18:0/20:3) (a)	PE(P)	Adjusted for clinical lipids	intergenic region	MODIFIER	ENSG00000269089-ENSG00000244176	-	AP003733.1, RP11-810P12.1
6626	rs71490347	11	61770663	62003191	T	G	0.273931	0.970079	0.9913	Imputed	PE(P-18:0/20:3) (a)	PE(P)	Adjusted for clinical lipids	intergenic region	MODIFIER	ENSG00000269089-ENSG00000244176	-	AP003733.1, RP11-810P12.1
6627	rs12576538	11	61776306	62008834	A	G	0.442676	0.650132	0.99085	Imputed	PE(P-18:0/20:3) (a)	PE(P)	Adjusted for clinical lipids	downstream gene variant, intergenic region	MODIFIER	ENSG00000244176, ENSG00000269089-ENSG00000244176	-	RP11-810P12.1, AP003733.1, RP11-810P12.1
6628	rs427354	11	61806105	62038633	C	T	0.388802	0.753635	0.93216	Imputed	PC(18:0_20:4)	PC	Standard covariates	intergenic region	MODIFIER	ENSG00000244176-ENSG00000254424	-	RP11-810P12.1, RP11-810P12.6
6629	rs259874	11	61811441	62043969	G	A	0.886687	0.234225	0.9859	Genotyped	PC(38:5) (b)	PC	Adjusted for clinical lipids	intergenic region	MODIFIER	ENSG00000244176-ENSG00000254424	-	RP11-810P12.1, RP11-810P12.6
6630	rs4963452	11	61815803	62048331	C	T	0.147373	0.634788	0.99857	Genotyped	PC(38:5) (b)	PC	Adjusted for clinical lipids	intergenic region	MODIFIER	ENSG00000244176-ENSG00000254424	-	RP11-810P12.1, RP11-810P12.6
6631	rs11533255	11	61820565	62053093	C	T	0.136242	0.800026	0.94879	Imputed	PC(16:0_20:5)	PC	Adjusted for clinical lipids	intergenic region	MODIFIER	ENSG00000244176-ENSG00000254424	-	RP11-810P12.1, RP11-810P12.6
6632	rs4963453	11	61821948	62054476	G	A	0.136354	0.899203	0.94785	Imputed	PC(38:5) (b)	PC	Adjusted for clinical lipids	intergenic region	MODIFIER	ENSG00000244176-ENSG00000254424	-	RP11-810P12.1, RP11-810P12.6
6633	rs1849352	11	61822329	62054857	C	G	0.135686	0.898723	0.94833	Imputed	PC(16:0_20:5)	PC	Adjusted for clinical lipids	intergenic region	MODIFIER	ENSG00000244176-ENSG00000254424	-	RP11-810P12.1, RP11-810P12.6
6634	rs387137	11	61830169	62062697	C	G	0.396594	0.039612	0.97252	Imputed	DG(16:0_20:4)	DG	Adjusted for clinical lipids	intergenic region	MODIFIER	ENSG00000244176-ENSG00000254424	-	RP11-810P12.1, RP11-810P12.6
6635	rs11230896	11	61851204	62083732	T	C	0.166073	0.871701	0.99808	Genotyped	PC(16:0_20:4)	PC	Adjusted for clinical lipids	upstream gene variant, intergenic region	MODIFIER	ENSG00000255553, ENSG00000255553-ENSG00000149503	long intergenic non-protein coding RNA 2733, long intergenic non-protein coding RNA 2733, inner centromere protein	LINC02733, LINC02733, INCENP
6636	rs10792328	11	61854361	62086889	C	G	0.326358	0.683878	0.96601	Imputed	PI(18:0_20:2)	PI	Adjusted for clinical lipids	upstream gene variant, intergenic region	MODIFIER	ENSG00000255553, ENSG00000255553-ENSG00000149503	long intergenic non-protein coding RNA 2733, long intergenic non-protein coding RNA 2733, inner centromere protein	LINC02733, LINC02733, INCENP
6637	rs76555356	11	66873960	67106489	A	G	0.112867	0.371849	0.85335	Imputed	TG(56:8) [NL-20:4]	TG [NL]	Standard covariates	intergenic region	MODIFIER	ENSG00000173156-ENSG00000173120	ras homolog family member D, lysine demethylase 2A	RHOD, KDM2A
6638	rs551407138	11	74385107	74674062	A	G	0.000556545	1	0.75521	Imputed	CE(18:3)	CE	Adjusted for clinical lipids	downstream gene variant, intergenic region	MODIFIER	ENSG00000077514, ENSG00000077514-ENSG00000223202	DNA polymerase delta 3, accessory subunit, DNA polymerase delta 3, accessory subunit, RN7SK pseudogene 297	POLD3, POLD3, RN7SKP297
6639	rs10899106	11	75448804	75737759	C	A	0.18622	0.882706	0.99516	Imputed	CE(20:3)	CE	Adjusted for clinical lipids	upstream gene variant, downstream gene variant, intergenic region	MODIFIER	ENSG00000263993, ENSG00000166391, ENSG00000166391-ENSG00000263993	RNA, 7SL, cytoplasmic 786, pseudogene, monoacylglycerol O-acyltransferase 2, monoacylglycerol O-acyltransferase 2, RNA, 7SL, cytoplasmic 786, pseudogene	RN7SL786P, MOGAT2, MOGAT2, RN7SL786P
6640	rs10899107	11	75448805	75737760	T	A	0.18622	0.882706	0.99512	Imputed	CE(20:3)	CE	Adjusted for clinical lipids	upstream gene variant, downstream gene variant, intergenic region	MODIFIER	ENSG00000263993, ENSG00000166391, ENSG00000166391-ENSG00000263993	RNA, 7SL, cytoplasmic 786, pseudogene, monoacylglycerol O-acyltransferase 2, monoacylglycerol O-acyltransferase 2, RNA, 7SL, cytoplasmic 786, pseudogene	RN7SL786P, MOGAT2, MOGAT2, RN7SL786P
6641	rs673335	11	75450576	75739531	C	T	0.174978	0.958789	0.99653	Imputed	CE(20:3)	CE	Adjusted for clinical lipids	upstream gene variant, intergenic region	MODIFIER	ENSG00000263993, ENSG00000166391-ENSG00000263993	RNA, 7SL, cytoplasmic 786, pseudogene, monoacylglycerol O-acyltransferase 2, RNA, 7SL, cytoplasmic 786, pseudogene	RN7SL786P, MOGAT2, RN7SL786P
6642	rs559355	11	75451281	75740236	T	A	0.172974	0.958402	0.99824	Imputed	PC(40:7) (a)	PC	Adjusted for clinical lipids	upstream gene variant, intergenic region	MODIFIER	ENSG00000263993, ENSG00000166391-ENSG00000263993	RNA, 7SL, cytoplasmic 786, pseudogene, monoacylglycerol O-acyltransferase 2, RNA, 7SL, cytoplasmic 786, pseudogene	RN7SL786P, MOGAT2, RN7SL786P
6643	rs644361	11	75452392	75741347	G	A	0.173085	0.958439	0.99909	Imputed	PC(40:7) (a)	PC	Adjusted for clinical lipids	upstream gene variant, intergenic region	MODIFIER	ENSG00000263993, ENSG00000166391-ENSG00000263993	RNA, 7SL, cytoplasmic 786, pseudogene, monoacylglycerol O-acyltransferase 2, RNA, 7SL, cytoplasmic 786, pseudogene	RN7SL786P, MOGAT2, RN7SL786P
6644	rs643884	11	75452518	75741473	C	T	0.173085	0.958439	0.99908	Imputed	PC(40:7) (a)	PC	Adjusted for clinical lipids	upstream gene variant, intergenic region	MODIFIER	ENSG00000263993, ENSG00000166391-ENSG00000263993	RNA, 7SL, cytoplasmic 786, pseudogene, monoacylglycerol O-acyltransferase 2, RNA, 7SL, cytoplasmic 786, pseudogene	RN7SL786P, MOGAT2, RN7SL786P
6645	rs1219550	11	75453877	75742832	C	T	0.173419	1	0.9997	Imputed	CE(20:3)	CE	Adjusted for clinical lipids	downstream gene variant, intergenic region	MODIFIER	ENSG00000263993, ENSG00000263993-ENSG00000247867	RNA, 7SL, cytoplasmic 786, pseudogene	RN7SL786P, RN7SL786P, LOC283214
6646	rs1219549	11	75454622	75743577	C	T	0.173419	1	0.99978	Imputed	CE(20:3)	CE	Adjusted for clinical lipids	downstream gene variant, intergenic region	MODIFIER	ENSG00000263993, ENSG00000263993-ENSG00000247867	RNA, 7SL, cytoplasmic 786, pseudogene	RN7SL786P, RN7SL786P, LOC283214
6647	rs498936	11	75454878	75743833	A	T	0.173531	1	0.99979	Imputed	CE(20:3)	CE	Adjusted for clinical lipids	downstream gene variant, intergenic region	MODIFIER	ENSG00000263993, ENSG00000263993-ENSG00000247867	RNA, 7SL, cytoplasmic 786, pseudogene	RN7SL786P, RN7SL786P, LOC283214
6648	rs499974	11	75455021	75743976	A	C	0.172863	0.916957	0.99932	Imputed	PC(40:7) (a)	PC	Adjusted for clinical lipids	downstream gene variant, intergenic region	MODIFIER	ENSG00000263993, ENSG00000263993-ENSG00000247867	RNA, 7SL, cytoplasmic 786, pseudogene	RN7SL786P, RN7SL786P, LOC283214
6649	rs600626	11	75455309	75744264	G	A	0.172863	0.916957	0.99936	Imputed	PC(40:7) (a)	PC	Adjusted for clinical lipids	downstream gene variant, intergenic region	MODIFIER	ENSG00000263993, ENSG00000263993-ENSG00000247867	RNA, 7SL, cytoplasmic 786, pseudogene	RN7SL786P, RN7SL786P, LOC283214
6650	rs600518	11	75455373	75744328	T	A	0.172863	0.916957	0.99938	Imputed	PC(40:7) (a)	PC	Adjusted for clinical lipids	downstream gene variant, intergenic region	MODIFIER	ENSG00000263993, ENSG00000263993-ENSG00000247867	RNA, 7SL, cytoplasmic 786, pseudogene	RN7SL786P, RN7SL786P, LOC283214
6651	rs10160784	11	75456055	75745010	C	T	0.173531	1	0.99994	Imputed	CE(20:3)	CE	Adjusted for clinical lipids	downstream gene variant, intergenic region	MODIFIER	ENSG00000263993, ENSG00000263993-ENSG00000247867	RNA, 7SL, cytoplasmic 786, pseudogene	RN7SL786P, RN7SL786P, LOC283214
6652	rs531117	11	75456134	75745089	T	C	0.173197	0.958489	0.99998	Genotyped	CE(20:3)	CE	Adjusted for clinical lipids	downstream gene variant, intergenic region	MODIFIER	ENSG00000263993, ENSG00000263993-ENSG00000247867	RNA, 7SL, cytoplasmic 786, pseudogene	RN7SL786P, RN7SL786P, LOC283214
6653	rs10899133	11	75531695	75820650	T	C	0.112533	0.231558	0.96725	Imputed	CE(20:2)	CE	Adjusted for clinical lipids	intron variant	MODIFIER	ENSG00000198382	UV radiation resistance associated	UVRAG
6654	rs116941790	11	76069097	76358053	T	C	0.0328362	1	0.89474	Imputed	CE(20:2)	CE	Adjusted for clinical lipids	intron variant, non coding transcript exon variant	MODIFIER	ENSG00000137492	THAP domain containing 12	THAP12
6655	rs138483664	11	83576684	83865641	A	G	0.00356189	1	0.89696	Imputed	Total PC	Totals	Standard covariates	intron variant	MODIFIER	ENSG00000150672	discs large MAGUK scaffold protein 2	DLG2
6656	rs780557625	11	94770441	95037277	C	T	0.00100178	1	0.79558	Imputed	LPE(16:0) [sn1]	LPE	Standard covariates	upstream gene variant, intergenic region	MODIFIER	ENSG00000256779, ENSG00000257012, ENSG00000235268-ENSG00000256779	, lysine demethylase 4E	RP11-60C6.5, RP11-60C6.6, KDM4E, RP11-60C6.5
6657	rs61902943	11	95342119	95608955	G	A	0.16329	0.0558476	0.94652	Imputed	LPC(17:1) (a) [sn1] [104_sn1]	LPC	Adjusted for clinical lipids	intergenic region	MODIFIER	ENSG00000250390-ENSG00000255605	-	RP11-338H14.1, RP11-644L4.1
6658	rs143857074	11	102843835	102973106	T	G	0.00389581	1	0.90668	Imputed	PE(P-18:0/18:2)	PE(P)	Adjusted for clinical lipids	intergenic region	MODIFIER	ENSG00000137745-ENSG00000239861	matrix metallopeptidase 13	MMP13, RP11-690D19.1
6659	rs192461366	11	112219555	112348832	G	A	0.00178094	1	0.47885	Imputed	DE(18:1)	DE	Adjusted for clinical lipids	downstream gene variant, intron variant	MODIFIER	ENSG00000206772, ENSG00000250303	RNA, U6 small nuclear 44, pseudogene, long intergenic non-protein coding RNA 2762	RNU6-44P, LINC02762
6660	rs530919346	11	116408029	116537312	A	G	0.00178094	1	0.77622	Imputed	SM(d18:1/23:0)/SM(d17:1/24:0)	SM	Standard covariates	intergenic region	MODIFIER	ENSG00000236437-ENSG00000237937	long intergenic non-protein coding RNA 2151, long intergenic non-protein coding RNA 2702	LINC02151, LINC02702
6661	rs11824135	11	116559553	116688837	T	G	0.0648931	0.459152	0.99047	Imputed	CE(16:2)	CE	Standard covariates	intergenic region	MODIFIER	ENSG00000237937-ENSG00000137656	long intergenic non-protein coding RNA 2702, BUD13 homolog	LINC02702, BUD13
6662	rs7350481	11	116586283	116715567	C	T	0.94301	0.486403	0.99958	Genotyped	DG(18:1_18:2)	DG	Standard covariates	intergenic region	MODIFIER	ENSG00000237937-ENSG00000137656	long intergenic non-protein coding RNA 2702, BUD13 homolog	LINC02702, BUD13
6663	rs6589563	11	116590787	116720071	A	G	0.0798085	0.018826	0.99453	Imputed	TG(54:2) [NL-18:0]	TG [NL]	Standard covariates	intergenic region	MODIFIER	ENSG00000237937-ENSG00000137656	long intergenic non-protein coding RNA 2702, BUD13 homolog	LINC02702, BUD13
6664	rs1974718	11	116606766	116736050	A	G	0.932658	0.551302	0.99484	Imputed	TG(54:5) [NL-18:1]	TG [NL]	Standard covariates	intergenic region	MODIFIER	ENSG00000237937-ENSG00000137656	long intergenic non-protein coding RNA 2702, BUD13 homolog	LINC02702, BUD13
6665	rs1558860	11	116607368	116736652	C	A	0.932658	0.551302	0.9947	Imputed	TG(54:5) [NL-18:1]	TG [NL]	Standard covariates	intergenic region	MODIFIER	ENSG00000237937-ENSG00000137656	long intergenic non-protein coding RNA 2702, BUD13 homolog	LINC02702, BUD13
6666	rs1558861	11	116607437	116736721	T	C	0.932658	0.551302	0.99466	Imputed	TG(54:5) [NL-18:1]	TG [NL]	Standard covariates	intergenic region	MODIFIER	ENSG00000237937-ENSG00000137656	long intergenic non-protein coding RNA 2702, BUD13 homolog	LINC02702, BUD13
6667	rs10466588	11	116610249	116739533	G	A	0.0759127	0.109554	0.99652	Imputed	CE(22:6)	CE	Standard covariates	intergenic region	MODIFIER	ENSG00000237937-ENSG00000137656	long intergenic non-protein coding RNA 2702, BUD13 homolog	LINC02702, BUD13
6668	rs9326246	11	116611733	116741017	G	C	0.932658	0.551302	0.99421	Imputed	TG(54:5) [NL-18:1]	TG [NL]	Standard covariates	intergenic region	MODIFIER	ENSG00000237937-ENSG00000137656	long intergenic non-protein coding RNA 2702, BUD13 homolog	LINC02702, BUD13
6669	rs10466533	11	116612128	116741412	G	A	0.0742431	0.158197	0.99724	Imputed	CE(22:6)	CE	Standard covariates	intergenic region	MODIFIER	ENSG00000237937-ENSG00000137656	long intergenic non-protein coding RNA 2702, BUD13 homolog	LINC02702, BUD13
6670	rs6589564	11	116624153	116753437	G	C	0.935107	0.217318	0.99663	Imputed	TG(54:5) [NL-18:1]	TG [NL]	Standard covariates	intron variant	MODIFIER	ENSG00000137656	BUD13 homolog	BUD13
6671	rs7930786	11	116624727	116754011	G	C	0.93366	0.226403	0.99608	Imputed	TG(54:5) [NL-18:1]	TG [NL]	Standard covariates	intron variant	MODIFIER	ENSG00000137656	BUD13 homolog	BUD13
6672	rs3825041	11	116631707	116760991	C	T	0.935107	0.217318	0.99885	Imputed	TG(54:5) [NL-18:1]	TG [NL]	Standard covariates	intron variant	MODIFIER	ENSG00000137656	BUD13 homolog	BUD13
6673	rs10790162	11	116639104	116768388	G	A	0.934439	0.271087	0.99486	Imputed	TG(54:5) [NL-18:1]	TG [NL]	Standard covariates	intron variant	MODIFIER	ENSG00000137656	BUD13 homolog	BUD13
6674	rs1268353	11	116639692	116768976	T	C	0.332035	0.893011	0.99896	Imputed	CE(16:1)	CE	Standard covariates	upstream gene variant, intron variant	MODIFIER	ENSG00000226645, ENSG00000137656	, BUD13 homolog	AP006216.10, BUD13
6675	rs6589565	11	116640237	116769521	G	A	0.934439	0.271087	0.99474	Imputed	TG(54:5) [NL-18:1]	TG [NL]	Standard covariates	upstream gene variant, intron variant	MODIFIER	ENSG00000226645, ENSG00000137656	, BUD13 homolog	AP006216.10, BUD13
6676	rs7118999	11	116645275	116774559	T	C	0.759016	0.236928	0.99354	Imputed	TG(54:2) [NL-18:0]	TG [NL]	Standard covariates	upstream gene variant, downstream gene variant, intergenic region	MODIFIER	ENSG00000137656, ENSG00000226645, ENSG00000231611, ENSG00000109917, ENSG00000226645-ENSG00000231611	BUD13 homolog, , ZPR1 zinc finger	BUD13, AP006216.10, AP006216.11, ZPR1, AP006216.10, AP006216.11
6677	rs2160669	11	116647607	116776891	T	C	0.933326	0.229357	0.99037	Imputed	TG(51:2) [NL-15:0]	TG [NL]	Standard covariates	upstream gene variant, downstream gene variant, intergenic region	MODIFIER	ENSG00000137656, ENSG00000231611, ENSG00000226645, ENSG00000109917, ENSG00000231611-ENSG00000109917	BUD13 homolog, , ZPR1 zinc finger	BUD13, AP006216.11, AP006216.10, ZPR1, AP006216.11, ZPR1
6678	rs964184	11	116648917	116778201	C	G	0.867208	0.795679	0.98845	Imputed	CE(16:2)	CE	Standard covariates	3 prime UTR variant, upstream gene variant, downstream gene variant	MODIFIER	ENSG00000109917, ENSG00000231611, ENSG00000226645	ZPR1 zinc finger,	ZPR1, AP006216.11, AP006216.10
6679	rs11604424	11	116651115	116780399	T	C	0.794746	0.464667	0.98826	Imputed	CE(16:2)	CE	Standard covariates	upstream gene variant, downstream gene variant, intron variant	MODIFIER	ENSG00000231611, ENSG00000109917	, ZPR1 zinc finger	AP006216.11, ZPR1
6680	rs6589566	11	116652423	116781707	A	G	0.935218	0.216277	0.98942	Imputed	TG(54:5) [NL-18:1]	TG [NL]	Standard covariates	downstream gene variant, intron variant	MODIFIER	ENSG00000109917	ZPR1 zinc finger	ZPR1
6681	rs7483863	11	116652491	116781775	G	A	0.935218	0.216277	0.98937	Imputed	TG(54:5) [NL-18:1]	TG [NL]	Standard covariates	downstream gene variant, intron variant	MODIFIER	ENSG00000109917	ZPR1 zinc finger	ZPR1
6682	rs2075290	11	116653296	116782580	T	C	0.934105	0.181704	0.98753	Imputed	TG(52:3) [NL-18:2]	TG [NL]	Standard covariates	downstream gene variant, intron variant	MODIFIER	ENSG00000109917	ZPR1 zinc finger	ZPR1
6683	rs35120633	11	116655600	116784884	A	G	0.0642253	0.80414	0.97564	Imputed	CE(16:2)	CE	Standard covariates	missense variant, downstream gene variant	MODERATE, MODIFIER	ENSG00000109917, ENSG00000110243	ZPR1 zinc finger, apolipoprotein A5	ZPR1, APOA5
6684	rs10750096	11	116656788	116786072	A	C	0.933994	0.544289	0.98667	Imputed	TG(52:3) [NL-18:2]	TG [NL]	Standard covariates	upstream gene variant, downstream gene variant, intron variant	MODIFIER	ENSG00000109917, ENSG00000110243	ZPR1 zinc finger, apolipoprotein A5	ZPR1, APOA5
6685	rs3741298	11	116657561	116786845	T	C	0.808771	0.440582	0.97623	Imputed	CE(16:2)	CE	Standard covariates	upstream gene variant, downstream gene variant, intron variant	MODIFIER	ENSG00000109917, ENSG00000110243	ZPR1 zinc finger, apolipoprotein A5	ZPR1, APOA5
6686	rs12285095	11	116658031	116787315	G	T	0.0654497	1	0.97161	Imputed	CE(16:2)	CE	Standard covariates	upstream gene variant, downstream gene variant, intron variant, non coding transcript exon variant	MODIFIER	ENSG00000109917, ENSG00000110243	ZPR1 zinc finger, apolipoprotein A5	ZPR1, APOA5
6687	rs2266788	11	116660686	116789970	A	G	0.935329	0.389293	0.98658	Imputed	TG(54:5) [NL-18:1]	TG [NL]	Standard covariates	3 prime UTR variant, upstream gene variant, downstream gene variant	MODIFIER	ENSG00000110243, ENSG00000109917	apolipoprotein A5, ZPR1 zinc finger	APOA5, ZPR1
6688	rs2072560	11	116661826	116791110	C	T	0.943232	0.484115	0.98728	Imputed	TG(54:2) [NL-18:0]	TG [NL]	Standard covariates	sequence feature, upstream gene variant, intron variant	LOW, MODIFIER	ENSG00000110243, ENSG00000109917	apolipoprotein A5, ZPR1 zinc finger	APOA5, ZPR1
6689	rs12287066	11	116662331	116791615	T	G	0.065561	1	0.96265	Imputed	CE(16:2)	CE	Standard covariates	synonymous variant, upstream gene variant	LOW, MODIFIER	ENSG00000110243, ENSG00000109917	apolipoprotein A5, ZPR1 zinc finger	APOA5, ZPR1
6690	rs651821	11	116662579	116791863	T	C	0.942231	0.58201	0.98253	Imputed	TG(54:4) [NL-18:0]	TG [NL]	Standard covariates	5 prime UTR variant, upstream gene variant	MODIFIER	ENSG00000110243, ENSG00000109917	apolipoprotein A5, ZPR1 zinc finger	APOA5, ZPR1
6691	rs662799	11	116663707	116792991	A	G	0.942453	0.58046	0.98292	Imputed	TG(54:4) [NL-18:0]	TG [NL]	Standard covariates	upstream gene variant, intergenic region	MODIFIER	ENSG00000109917, ENSG00000110243, ENSG00000110243-ENSG00000236267	ZPR1 zinc finger, apolipoprotein A5	ZPR1, APOA5, APOA5, AP006216.5
6692	rs10750097	11	116664040	116793324	A	G	0.801647	0.145942	0.96602	Imputed	TG(54:2) [NL-18:0]	TG [NL]	Standard covariates	upstream gene variant, intergenic region	MODIFIER	ENSG00000110243, ENSG00000110243-ENSG00000236267	apolipoprotein A5	APOA5, APOA5, AP006216.5
6693	rs6589567	11	116670676	116799960	C	A	0.890806	0.249957	0.99802	Genotyped	PI(18:0_20:4)	PI	Standard covariates	intergenic region	MODIFIER	ENSG00000110243-ENSG00000236267	apolipoprotein A5	APOA5, AP006216.5
6694	rs138326449	11	116701354	116830638	A	G	0.00189225	1	0.75586	Imputed	LPE(18:0) [sn1]	LPE	Standard covariates	splice donor variant&intron variant	HIGH	ENSG00000110245	apolipoprotein C3	APOC3
6695	rs539030095	11	117018764	117148048	G	T	0.00189225	1	0.77188	Imputed	Total PG	Totals	Standard covariates	upstream gene variant, intron variant	MODIFIER	ENSG00000254678, ENSG00000168092	, platelet activating factor acetylhydrolase 1b catalytic subunit 2	RP11-109L13.5, PAFAH1B2
6696	rs530885291	11	117053959	117183243	A	G	0.00278272	1	0.794	Imputed	Total PE	Totals	Standard covariates	upstream gene variant, downstream gene variant, intron variant	MODIFIER	ENSG00000149577	SID1 transmembrane family member 2	SIDT2
6697	rs192489212	11	117220429	117349713	C	A	0.00100178	1	0.525	Imputed	Total PE	Totals	Adjusted for clinical lipids	intron variant	MODIFIER	ENSG00000110274	centrosomal protein 164	CEP164
6698	rs148911295	11	122198855	122328147	T	C	0.00211487	1	0.59857	Imputed	SM(d18:1/20:0)/SM(d16:1/22:0)	SM	Adjusted for clinical lipids	intron variant	MODIFIER	ENSG00000255090	-	RP11-820L6.1
6699	rs143503157	11	122208083	122337375	T	C	0.0012244	1	0.63447	Imputed	SM(d18:1/20:0)/SM(d16:1/22:0)	SM	Adjusted for clinical lipids	intron variant	MODIFIER	ENSG00000255090	-	RP11-820L6.1
6700	rs141630801	11	122963655	123092947	A	G	0.00133571	1	0.58591	Imputed	Cer(d18:1/16:0)	Cer(d)	Standard covariates	intron variant	MODIFIER	ENSG00000166250	CXADR like membrane protein	CLMP
6701	rs184341060	11	123413479	123542771	A	G	0.00155833	1	0.87041	Imputed	SM(d18:0/16:0)	SM	Adjusted for clinical lipids	intron variant	MODIFIER	ENSG00000023171	GRAM domain containing 1B	GRAMD1B
6702	rs745324200	11	126372660	126502765	A	G	0.001	1	0.81038	Imputed	PE(P-18:0/20:3) (b)	PE(P)	Standard covariates	intron variant	MODIFIER	ENSG00000149571	kirre like nephrin family adhesion molecule 3	KIRREL3
6703	rs185223214	11	127979479	128109584	A	C	0.00311665	1	0.82375	Imputed	PC(18:0_22:6)	PC	Adjusted for clinical lipids	intergenic region	MODIFIER	ENSG00000254612-ENSG00000273415	DNAJB6 pseudogene 1, long intergenic non-protein coding RNA 2725	DNAJB6P1, LINC02725
6704	rs4937456	11	129630374	129760479	A	C	0.360975	0.316062	0.92075	Imputed	GM3(d18:1/24:0)	GM3	Adjusted for clinical lipids	intergenic region	MODIFIER	ENSG00000240121-ENSG00000255188	ribosomal protein S27 pseudogene 20	RPS27P20, RP11-507F16.1
6705	rs4936083	11	129636188	129766293	A	G	0.163513	0.743538	0.95414	Imputed	GM3(d18:1/24:0)	GM3	Adjusted for clinical lipids	intergenic region	MODIFIER	ENSG00000240121-ENSG00000255188	ribosomal protein S27 pseudogene 20	RPS27P20, RP11-507F16.1
6706	rs4936084	11	129636390	129766495	A	G	0.334706	0.639168	0.93828	Imputed	GM3(d18:1/24:0)	GM3	Adjusted for clinical lipids	intergenic region	MODIFIER	ENSG00000240121-ENSG00000255188	ribosomal protein S27 pseudogene 20	RPS27P20, RP11-507F16.1
6707	rs3862587	11	129636665	129766770	C	A	0.631679	0.0585174	0.94553	Imputed	GM3(d18:1/24:0)	GM3	Adjusted for clinical lipids	intergenic region	MODIFIER	ENSG00000240121-ENSG00000255188	ribosomal protein S27 pseudogene 20	RPS27P20, RP11-507F16.1
6708	rs11221832	11	129637505	129767610	A	G	0.340272	0.527747	0.94244	Imputed	GM3(d18:1/24:0)	GM3	Adjusted for clinical lipids	intergenic region	MODIFIER	ENSG00000240121-ENSG00000255188	ribosomal protein S27 pseudogene 20	RPS27P20, RP11-507F16.1
6709	rs10791044	11	129641654	129771759	G	C	0.776937	0.698488	0.99253	Imputed	GM3(d18:1/24:0)	GM3	Adjusted for clinical lipids	intergenic region	MODIFIER	ENSG00000240121-ENSG00000255188	ribosomal protein S27 pseudogene 20	RPS27P20, RP11-507F16.1
6710	rs10750419	11	129641751	129771856	A	C	0.776937	0.698488	0.99396	Imputed	GM3(d18:1/24:0)	GM3	Adjusted for clinical lipids	intergenic region	MODIFIER	ENSG00000240121-ENSG00000255188	ribosomal protein S27 pseudogene 20	RPS27P20, RP11-507F16.1
6711	rs7125145	11	129643074	129773179	G	A	0.777382	0.698156	0.99952	Genotyped	GM3(d18:1/24:0)	GM3	Adjusted for clinical lipids	intergenic region	MODIFIER	ENSG00000240121-ENSG00000255188	ribosomal protein S27 pseudogene 20	RPS27P20, RP11-507F16.1
6712	rs536971	11	129645547	129775652	A	G	0.108972	0.190954	0.98993	Imputed	GM3(d18:1/24:0)	GM3	Adjusted for clinical lipids	intergenic region	MODIFIER	ENSG00000240121-ENSG00000255188	ribosomal protein S27 pseudogene 20	RPS27P20, RP11-507F16.1
6713	rs7945193	11	129648035	129778140	T	A	0.777271	0.730265	0.9947	Imputed	GM3(d18:1/24:0)	GM3	Adjusted for clinical lipids	intergenic region	MODIFIER	ENSG00000240121-ENSG00000255188	ribosomal protein S27 pseudogene 20	RPS27P20, RP11-507F16.1
6714	rs11221835	11	129649413	129779518	C	T	0.770926	1	0.99125	Imputed	GM3(d18:1/24:0)	GM3	Adjusted for clinical lipids	intergenic region	MODIFIER	ENSG00000240121-ENSG00000255188	ribosomal protein S27 pseudogene 20	RPS27P20, RP11-507F16.1
6715	rs493741	11	129649656	129779761	A	G	0.109194	0.249957	0.99113	Imputed	GM3(d18:1/24:0)	GM3	Adjusted for clinical lipids	intergenic region	MODIFIER	ENSG00000240121-ENSG00000255188	ribosomal protein S27 pseudogene 20	RPS27P20, RP11-507F16.1
6716	rs7924712	11	129649766	129779871	T	C	0.77126	0.832552	0.99287	Imputed	GM3(d18:1/24:0)	GM3	Adjusted for clinical lipids	intergenic region	MODIFIER	ENSG00000240121-ENSG00000255188	ribosomal protein S27 pseudogene 20	RPS27P20, RP11-507F16.1
6717	rs1940109	11	129650014	129780119	A	T	0.771705	0.832309	0.99406	Imputed	GM3(d18:1/24:0)	GM3	Adjusted for clinical lipids	intergenic region	MODIFIER	ENSG00000240121-ENSG00000255188	ribosomal protein S27 pseudogene 20	RPS27P20, RP11-507F16.1
6718	rs1940108	11	129650451	129780556	C	T	0.84439	0.495482	0.99341	Imputed	GM3(d18:1/24:0)	GM3	Adjusted for clinical lipids	intergenic region	MODIFIER	ENSG00000240121-ENSG00000255188	ribosomal protein S27 pseudogene 20	RPS27P20, RP11-507F16.1
6719	rs692094	11	129650780	129780885	C	T	0.108972	0.248544	0.99217	Imputed	GM3(d18:1/24:0)	GM3	Adjusted for clinical lipids	intergenic region	MODIFIER	ENSG00000240121-ENSG00000255188	ribosomal protein S27 pseudogene 20	RPS27P20, RP11-507F16.1
6720	rs3862588	11	129652239	129782344	C	T	0.844724	0.459472	0.99558	Imputed	GM3(d18:1/24:0)	GM3	Adjusted for clinical lipids	intergenic region	MODIFIER	ENSG00000240121-ENSG00000255188	ribosomal protein S27 pseudogene 20	RPS27P20, RP11-507F16.1
6721	rs4937459	11	129653101	129783206	A	G	0.347841	0.553877	0.99681	Imputed	GM3(d18:1/24:0)	GM3	Adjusted for clinical lipids	downstream gene variant, intergenic region	MODIFIER	ENSG00000255188, ENSG00000240121-ENSG00000255188	, ribosomal protein S27 pseudogene 20	RP11-507F16.1, RPS27P20, RP11-507F16.1
6722	rs10894136	11	129653801	129783906	G	A	0.844724	0.393359	0.99607	Imputed	GM3(d18:1/24:0)	GM3	Adjusted for clinical lipids	downstream gene variant, intergenic region	MODIFIER	ENSG00000255188, ENSG00000240121-ENSG00000255188	, ribosomal protein S27 pseudogene 20	RP11-507F16.1, RPS27P20, RP11-507F16.1
6723	rs61916075	11	129654314	129784419	A	G	0.421193	0.624436	0.99768	Imputed	GM3(d18:1/24:0)	GM3	Adjusted for clinical lipids	downstream gene variant, intergenic region	MODIFIER	ENSG00000255188, ENSG00000240121-ENSG00000255188	, ribosomal protein S27 pseudogene 20	RP11-507F16.1, RPS27P20, RP11-507F16.1
6724	rs10894137	11	129654646	129784751	G	A	0.844947	0.425291	0.99658	Imputed	GM3(d18:1/24:0)	GM3	Adjusted for clinical lipids	downstream gene variant, intergenic region	MODIFIER	ENSG00000255188, ENSG00000240121-ENSG00000255188	, ribosomal protein S27 pseudogene 20	RP11-507F16.1, RPS27P20, RP11-507F16.1
6725	rs11221838	11	129654647	129784752	G	T	0.425312	0.737142	0.99349	Imputed	GM3(d18:1/24:0)	GM3	Adjusted for clinical lipids	downstream gene variant, intergenic region	MODIFIER	ENSG00000255188, ENSG00000240121-ENSG00000255188	, ribosomal protein S27 pseudogene 20	RP11-507F16.1, RPS27P20, RP11-507F16.1
6726	rs7123147	11	129654827	129784932	C	A	0.845058	0.424866	0.99698	Imputed	GM3(d18:1/24:0)	GM3	Adjusted for clinical lipids	downstream gene variant, intergenic region	MODIFIER	ENSG00000255188, ENSG00000240121-ENSG00000255188	, ribosomal protein S27 pseudogene 20	RP11-507F16.1, RPS27P20, RP11-507F16.1
6727	rs1940107	11	129655192	129785297	T	C	0.421305	0.646254	0.99821	Imputed	GM3(d18:1/24:0)	GM3	Adjusted for clinical lipids	downstream gene variant, intergenic region	MODIFIER	ENSG00000255188, ENSG00000240121-ENSG00000255188	, ribosomal protein S27 pseudogene 20	RP11-507F16.1, RPS27P20, RP11-507F16.1
6728	rs499920	11	129655626	129785731	C	T	0.10886	0.248036	0.99684	Imputed	GM3(d18:1/24:0)	GM3	Adjusted for clinical lipids	downstream gene variant, intergenic region	MODIFIER	ENSG00000255188, ENSG00000240121-ENSG00000255188	, ribosomal protein S27 pseudogene 20	RP11-507F16.1, RPS27P20, RP11-507F16.1
6729	rs7113921	11	129656304	129786409	C	T	0.844613	0.393766	0.99898	Imputed	GM3(d18:1/24:0)	GM3	Adjusted for clinical lipids	downstream gene variant, intergenic region	MODIFIER	ENSG00000255188, ENSG00000240121-ENSG00000255188	, ribosomal protein S27 pseudogene 20	RP11-507F16.1, RPS27P20, RP11-507F16.1
6730	rs10791048	11	129657216	129787321	A	C	0.844613	0.393766	1	Genotyped	GM3(d18:1/24:0)	GM3	Adjusted for clinical lipids	downstream gene variant, intergenic region	MODIFIER	ENSG00000255188, ENSG00000240121-ENSG00000255188	, ribosomal protein S27 pseudogene 20	RP11-507F16.1, RPS27P20, RP11-507F16.1
6731	rs10894138	11	129657401	129787506	T	C	0.42008	0.624141	1	Genotyped	GM3(d18:1/24:0)	GM3	Adjusted for clinical lipids	downstream gene variant, intergenic region	MODIFIER	ENSG00000255188, ENSG00000240121-ENSG00000255188	, ribosomal protein S27 pseudogene 20	RP11-507F16.1, RPS27P20, RP11-507F16.1
6732	rs4937460	11	129657981	129788086	C	T	0.34695	0.449024	0.99994	Genotyped	GM3(d18:1/24:0)	GM3	Adjusted for clinical lipids	non coding transcript exon variant	MODIFIER	ENSG00000255188	-	RP11-507F16.1
6733	rs4936085	11	129659130	129789235	T	C	0.835597	0.956683	0.99861	Imputed	GM3(d18:1/24:0)	GM3	Adjusted for clinical lipids	upstream gene variant, intergenic region	MODIFIER	ENSG00000255188, ENSG00000255188-ENSG00000151715	, transmembrane protein 45B	RP11-507F16.1, RP11-507F16.1, TMEM45B
6734	rs690805	11	129659686	129789791	G	C	0.835597	0.956683	0.99844	Imputed	GM3(d18:1/24:0)	GM3	Adjusted for clinical lipids	upstream gene variant, intergenic region	MODIFIER	ENSG00000255188, ENSG00000255188-ENSG00000151715	, transmembrane protein 45B	RP11-507F16.1, RP11-507F16.1, TMEM45B
6735	rs690847	11	129660070	129790175	C	A	0.117876	0.615262	0.99972	Genotyped	GM3(d18:1/24:0)	GM3	Adjusted for clinical lipids	upstream gene variant, intergenic region	MODIFIER	ENSG00000255188, ENSG00000255188-ENSG00000151715	, transmembrane protein 45B	RP11-507F16.1, RP11-507F16.1, TMEM45B
6736	rs1940104	11	129660135	129790240	C	A	0.835597	0.956683	0.99794	Imputed	GM3(d18:1/24:0)	GM3	Adjusted for clinical lipids	upstream gene variant, intergenic region	MODIFIER	ENSG00000255188, ENSG00000255188-ENSG00000151715	, transmembrane protein 45B	RP11-507F16.1, RP11-507F16.1, TMEM45B
6737	rs10791049	11	129661104	129791209	G	T	0.835931	0.913353	0.99598	Imputed	GM3(d18:1/24:0)	GM3	Adjusted for clinical lipids	upstream gene variant, intergenic region	MODIFIER	ENSG00000255188, ENSG00000255188-ENSG00000151715	, transmembrane protein 45B	RP11-507F16.1, RP11-507F16.1, TMEM45B
6738	rs7935839	11	129662894	129792999	G	C	0.83671	0.87002	0.99027	Imputed	GM3(d18:1/24:0)	GM3	Adjusted for clinical lipids	upstream gene variant, intergenic region	MODIFIER	ENSG00000255188, ENSG00000255188-ENSG00000151715	, transmembrane protein 45B	RP11-507F16.1, RP11-507F16.1, TMEM45B
6739	rs61916076	11	129663477	129793582	C	A	0.130565	0.843703	0.99109	Imputed	GM3(d18:1/24:0)	GM3	Adjusted for clinical lipids	intergenic region	MODIFIER	ENSG00000255188-ENSG00000151715	transmembrane protein 45B	RP11-507F16.1, TMEM45B
6740	rs10791050	11	129664852	129794957	T	C	0.130343	0.792663	0.99121	Imputed	GM3(d18:1/24:0)	GM3	Adjusted for clinical lipids	intergenic region	MODIFIER	ENSG00000255188-ENSG00000151715	transmembrane protein 45B	RP11-507F16.1, TMEM45B
6741	rs11221843	11	129666367	129796472	T	C	0.130788	0.895523	0.99094	Imputed	GM3(d18:1/24:0)	GM3	Adjusted for clinical lipids	intergenic region	MODIFIER	ENSG00000255188-ENSG00000151715	transmembrane protein 45B	RP11-507F16.1, TMEM45B
6742	rs2875137	11	129667048	129797153	A	G	0.309996	0.383482	0.98518	Imputed	GM3(d18:1/24:0)	GM3	Adjusted for clinical lipids	intergenic region	MODIFIER	ENSG00000255188-ENSG00000151715	transmembrane protein 45B	RP11-507F16.1, TMEM45B
6743	rs11221844	11	129667292	129797397	A	G	0.121772	0.530172	0.99108	Imputed	GM3(d18:1/24:0)	GM3	Adjusted for clinical lipids	intergenic region	MODIFIER	ENSG00000255188-ENSG00000151715	transmembrane protein 45B	RP11-507F16.1, TMEM45B
6744	rs1940103	11	129668762	129798867	G	A	0.310441	0.38365	0.98607	Imputed	GM3(d18:1/24:0)	GM3	Adjusted for clinical lipids	intergenic region	MODIFIER	ENSG00000255188-ENSG00000151715	transmembrane protein 45B	RP11-507F16.1, TMEM45B
6745	rs691675	11	129669165	129799270	A	C	0.803762	0.740616	0.98998	Imputed	GM3(d18:1/24:0)	GM3	Adjusted for clinical lipids	intergenic region	MODIFIER	ENSG00000255188-ENSG00000151715	transmembrane protein 45B	RP11-507F16.1, TMEM45B
6746	rs4937462	11	129669391	129799496	C	G	0.310441	0.38365	0.9859	Imputed	GM3(d18:1/24:0)	GM3	Adjusted for clinical lipids	intergenic region	MODIFIER	ENSG00000255188-ENSG00000151715	transmembrane protein 45B	RP11-507F16.1, TMEM45B
6747	rs4936087	11	129669586	129799691	C	T	0.310441	0.38365	0.98589	Imputed	GM3(d18:1/24:0)	GM3	Adjusted for clinical lipids	intergenic region	MODIFIER	ENSG00000255188-ENSG00000151715	transmembrane protein 45B	RP11-507F16.1, TMEM45B
6748	rs11221846	11	129671051	129801156	C	T	0.130677	0.843924	0.99145	Imputed	GM3(d18:1/24:0)	GM3	Adjusted for clinical lipids	intergenic region	MODIFIER	ENSG00000255188-ENSG00000151715	transmembrane protein 45B	RP11-507F16.1, TMEM45B
6749	rs2323726	11	129671438	129801543	T	C	0.310218	0.402865	0.98502	Imputed	GM3(d18:1/24:0)	GM3	Adjusted for clinical lipids	intergenic region	MODIFIER	ENSG00000255188-ENSG00000151715	transmembrane protein 45B	RP11-507F16.1, TMEM45B
6750	rs531912	11	129671534	129801639	C	A	0.80276	0.67181	0.98956	Imputed	GM3(d18:1/24:0)	GM3	Adjusted for clinical lipids	intergenic region	MODIFIER	ENSG00000255188-ENSG00000151715	transmembrane protein 45B	RP11-507F16.1, TMEM45B
6751	rs7115926	11	129672247	129802352	C	T	0.131122	0.895892	0.99074	Imputed	GM3(d18:1/24:0)	GM3	Adjusted for clinical lipids	intergenic region	MODIFIER	ENSG00000255188-ENSG00000151715	transmembrane protein 45B	RP11-507F16.1, TMEM45B
6752	rs11221848	11	129673813	129803918	A	G	0.121995	0.577117	0.99103	Imputed	GM3(d18:1/24:0)	GM3	Adjusted for clinical lipids	intergenic region	MODIFIER	ENSG00000255188-ENSG00000151715	transmembrane protein 45B	RP11-507F16.1, TMEM45B
6753	rs10894145	11	129674827	129804932	G	A	0.121772	0.625363	0.99049	Imputed	GM3(d18:1/24:0)	GM3	Adjusted for clinical lipids	intergenic region	MODIFIER	ENSG00000255188-ENSG00000151715	transmembrane protein 45B	RP11-507F16.1, TMEM45B
6754	rs11560879	11	129677367	129807472	A	G	0.309216	0.401896	0.98289	Imputed	GM3(d18:1/24:0)	GM3	Adjusted for clinical lipids	intergenic region	MODIFIER	ENSG00000255188-ENSG00000151715	transmembrane protein 45B	RP11-507F16.1, TMEM45B
6755	rs11221859	11	129680693	129810798	T	C	0.131233	0.743401	0.99115	Imputed	GM3(d18:1/24:0)	GM3	Adjusted for clinical lipids	intergenic region	MODIFIER	ENSG00000255188-ENSG00000151715	transmembrane protein 45B	RP11-507F16.1, TMEM45B
6756	rs2323771	11	129685016	129815121	T	C	0.304541	0.359721	0.9839	Imputed	GM3(d18:1/24:0)	GM3	Adjusted for clinical lipids	upstream gene variant, intergenic region	MODIFIER	ENSG00000151715, ENSG00000255188-ENSG00000151715	transmembrane protein 45B	TMEM45B, RP11-507F16.1, TMEM45B
6757	rs11606613	11	129685736	129815841	A	G	0.121772	0.364606	0.99522	Imputed	GM3(d18:1/24:0)	GM3	Adjusted for clinical lipids	5 prime UTR variant, upstream gene variant	MODIFIER	ENSG00000151715	transmembrane protein 45B	TMEM45B
6758	rs11221861	11	129686195	129816300	A	G	0.327471	0.326101	0.98807	Imputed	GM3(d18:1/24:0)	GM3	Adjusted for clinical lipids	intron variant	MODIFIER	ENSG00000151715	transmembrane protein 45B	TMEM45B
6759	rs114112131	11	129686553	129816658	T	C	0.121772	0.364606	0.99554	Imputed	GM3(d18:1/24:0)	GM3	Adjusted for clinical lipids	intron variant	MODIFIER	ENSG00000151715	transmembrane protein 45B	TMEM45B
6760	rs61916112	11	129687201	129817306	G	A	0.328362	0.310263	0.98859	Imputed	GM3(d18:1/24:0)	GM3	Adjusted for clinical lipids	intron variant	MODIFIER	ENSG00000151715	transmembrane protein 45B	TMEM45B
6761	rs3851092	11	129688687	129818792	T	C	0.328139	0.294378	0.9889	Imputed	GM3(d18:1/24:0)	GM3	Adjusted for clinical lipids	intron variant	MODIFIER	ENSG00000151715	transmembrane protein 45B	TMEM45B
6762	rs10750421	11	129692511	129822616	A	G	0.121661	0.442316	0.99893	Imputed	GM3(d18:1/24:0)	GM3	Adjusted for clinical lipids	intron variant	MODIFIER	ENSG00000151715	transmembrane protein 45B	TMEM45B
6763	rs10750422	11	129692580	129822685	A	G	0.121661	0.442316	0.999	Imputed	GM3(d18:1/24:0)	GM3	Adjusted for clinical lipids	intron variant	MODIFIER	ENSG00000151715	transmembrane protein 45B	TMEM45B
6764	rs11608143	11	129693666	129823771	T	C	0.121661	0.442316	1	Genotyped	GM3(d18:1/24:0)	GM3	Adjusted for clinical lipids	intron variant	MODIFIER	ENSG00000151715	transmembrane protein 45B	TMEM45B
6765	rs4937463	11	129694473	129824578	C	T	0.326581	0.292956	0.99059	Imputed	GM3(d18:1/24:0)	GM3	Adjusted for clinical lipids	intron variant	MODIFIER	ENSG00000151715	transmembrane protein 45B	TMEM45B
6766	rs11221863	11	129694965	129825070	A	T	0.32569	0.248086	0.98983	Imputed	GM3(d18:1/24:0)	GM3	Adjusted for clinical lipids	intron variant	MODIFIER	ENSG00000151715	transmembrane protein 45B	TMEM45B
6767	rs11221864	11	129694993	129825098	A	G	0.32569	0.248086	0.98971	Imputed	GM3(d18:1/24:0)	GM3	Adjusted for clinical lipids	intron variant	MODIFIER	ENSG00000151715	transmembrane protein 45B	TMEM45B
6768	rs691638	11	129695615	129825720	C	T	0.485864	0.188841	0.98952	Imputed	GM3(d18:1/24:0)	GM3	Adjusted for clinical lipids	intron variant	MODIFIER	ENSG00000151715	transmembrane protein 45B	TMEM45B
6769	rs11221866	11	129695849	129825954	C	T	0.325913	0.234584	0.99104	Imputed	GM3(d18:1/24:0)	GM3	Adjusted for clinical lipids	intron variant	MODIFIER	ENSG00000151715	transmembrane protein 45B	TMEM45B
6770	rs10791054	11	129697006	129827111	A	T	0.121661	0.442316	0.99996	Imputed	GM3(d18:1/24:0)	GM3	Adjusted for clinical lipids	intron variant, non coding transcript exon variant	MODIFIER	ENSG00000151715	transmembrane protein 45B	TMEM45B
6771	rs10791055	11	129697106	129827211	T	C	0.121661	0.442316	0.99997	Imputed	GM3(d18:1/24:0)	GM3	Adjusted for clinical lipids	intron variant	MODIFIER	ENSG00000151715	transmembrane protein 45B	TMEM45B
6772	rs10894147	11	129698856	129828961	T	C	0.121883	0.443739	0.99996	Genotyped	GM3(d18:1/24:0)	GM3	Adjusted for clinical lipids	downstream gene variant, intron variant	MODIFIER	ENSG00000151715	transmembrane protein 45B	TMEM45B
6773	rs2875151	11	129701672	129831777	A	G	0.324688	0.220588	0.99044	Imputed	GM3(d18:1/24:0)	GM3	Adjusted for clinical lipids	downstream gene variant, intron variant	MODIFIER	ENSG00000151715	transmembrane protein 45B	TMEM45B
6774	rs4635087	11	129701678	129831783	C	A	0.324688	0.220588	0.99039	Imputed	GM3(d18:1/24:0)	GM3	Adjusted for clinical lipids	downstream gene variant, intron variant	MODIFIER	ENSG00000151715	transmembrane protein 45B	TMEM45B
6775	rs10894149	11	129702471	129832576	A	G	0.121661	0.442316	0.99749	Imputed	GM3(d18:1/24:0)	GM3	Adjusted for clinical lipids	downstream gene variant, intron variant	MODIFIER	ENSG00000151715	transmembrane protein 45B	TMEM45B
6776	rs2141787	11	129703395	129833500	T	C	0.325913	0.234584	0.9935	Imputed	GM3(d18:1/24:0)	GM3	Adjusted for clinical lipids	intron variant	MODIFIER	ENSG00000151715	transmembrane protein 45B	TMEM45B
6777	rs61916118	11	129707902	129838007	A	C	0.323464	0.26057	0.99593	Imputed	GM3(d18:1/24:0)	GM3	Adjusted for clinical lipids	intron variant	MODIFIER	ENSG00000151715	transmembrane protein 45B	TMEM45B
6778	rs11221871	11	129708766	129838871	G	C	0.322462	0.322021	0.99587	Imputed	GM3(d18:1/24:0)	GM3	Adjusted for clinical lipids	intron variant	MODIFIER	ENSG00000151715	transmembrane protein 45B	TMEM45B
6779	rs59992343	11	129710515	129840620	T	C	0.322462	0.322021	0.9965	Imputed	GM3(d18:1/24:0)	GM3	Adjusted for clinical lipids	intron variant	MODIFIER	ENSG00000151715	transmembrane protein 45B	TMEM45B
6780	rs61913682	11	129711822	129841927	T	A	0.32146	0.245064	0.99732	Imputed	GM3(d18:1/24:0)	GM3	Adjusted for clinical lipids	intron variant	MODIFIER	ENSG00000151715	transmembrane protein 45B	TMEM45B
6781	rs690917	11	129711980	129842085	C	T	0.61053	0.286129	0.99972	Imputed	GM3(d18:1/24:0)	GM3	Adjusted for clinical lipids	intron variant	MODIFIER	ENSG00000151715	transmembrane protein 45B	TMEM45B
6782	rs10894152	11	129712019	129842124	A	C	0.116429	0.383777	0.99559	Imputed	GM3(d18:1/24:0)	GM3	Adjusted for clinical lipids	intron variant	MODIFIER	ENSG00000151715	transmembrane protein 45B	TMEM45B
6783	rs478290	11	129712175	129842280	A	G	0.610419	0.272307	0.99996	Genotyped	GM3(d18:1/24:0)	GM3	Adjusted for clinical lipids	intron variant	MODIFIER	ENSG00000151715	transmembrane protein 45B	TMEM45B
6784	rs11607337	11	129718478	129848583	A	T	0.10285	0.571154	0.98787	Imputed	GM3(d18:1/24:0)	GM3	Adjusted for clinical lipids	upstream gene variant, intron variant	MODIFIER	ENSG00000151715	transmembrane protein 45B	TMEM45B
6785	rs558813	11	129722553	129852658	T	C	0.184328	0.585355	0.99767	Imputed	GM3(d18:1/24:0)	GM3	Adjusted for clinical lipids	missense variant&splice region variant, splice region variant&non coding transcript exon variant, non coding transcript exon variant	MODERATE, LOW, MODIFIER	ENSG00000151715	transmembrane protein 45B	TMEM45B
6786	rs692311	11	129723021	129853126	C	T	0.185218	0.489043	0.99814	Imputed	GM3(d18:1/24:0)	GM3	Adjusted for clinical lipids	downstream gene variant, intron variant	MODIFIER	ENSG00000151715	transmembrane protein 45B	TMEM45B
6787	rs2562249	11	129723106	129853211	G	A	0.18455	0.4277	0.99752	Imputed	GM3(d18:1/24:0)	GM3	Adjusted for clinical lipids	downstream gene variant, intron variant	MODIFIER	ENSG00000151715	transmembrane protein 45B	TMEM45B
6788	rs1622182	11	129730095	129860200	C	T	0.184996	0.520436	0.99767	Imputed	GM3(d18:1/24:0)	GM3	Adjusted for clinical lipids	downstream gene variant, intergenic region	MODIFIER	ENSG00000151715, ENSG00000170322, ENSG00000151715-ENSG00000170322	transmembrane protein 45B, nuclear factor related to kappaB binding protein, transmembrane protein 45B, nuclear factor related to kappaB binding protein	TMEM45B, NFRKB, TMEM45B, NFRKB
6789	rs1783917	11	129741274	129871379	A	T	0.150824	0.815873	0.99882	Imputed	GM3(d18:1/24:0)	GM3	Adjusted for clinical lipids	downstream gene variant, intron variant	MODIFIER	ENSG00000170322	nuclear factor related to kappaB binding protein	NFRKB
6790	rs1030467	11	129744252	129874357	C	T	0.149711	0.769635	0.99999	Genotyped	GM3(d18:1/24:0)	GM3	Adjusted for clinical lipids	upstream gene variant, intron variant	MODIFIER	ENSG00000170322	nuclear factor related to kappaB binding protein	NFRKB
6791	rs1016364	11	129744872	129874977	G	A	0.151825	0.862027	0.99986	Genotyped	GM3(d18:1/24:0)	GM3	Adjusted for clinical lipids	upstream gene variant, intron variant	MODIFIER	ENSG00000170322	nuclear factor related to kappaB binding protein	NFRKB
6792	rs1783910	11	129752177	129882282	G	A	0.147818	0.812819	0.9982	Imputed	GM3(d18:1/24:0)	GM3	Adjusted for clinical lipids	downstream gene variant, intron variant	MODIFIER	ENSG00000170322	nuclear factor related to kappaB binding protein	NFRKB
6793	rs1783911	11	129753751	129883856	A	G	0.148709	0.679841	0.99856	Imputed	GM3(d18:1/24:0)	GM3	Adjusted for clinical lipids	downstream gene variant, intron variant	MODIFIER	ENSG00000170322	nuclear factor related to kappaB binding protein	NFRKB
6794	rs1783916	11	129757099	129887204	A	G	0.148709	0.679841	0.99796	Imputed	GM3(d18:1/24:0)	GM3	Adjusted for clinical lipids	sequence feature, downstream gene variant, intron variant	LOW, MODIFIER	ENSG00000170322	nuclear factor related to kappaB binding protein	NFRKB
6795	rs3108963	11	129765630	129895735	A	G	0.147373	0.766588	0.99321	Imputed	GM3(d18:1/24:0)	GM3	Adjusted for clinical lipids	upstream gene variant, downstream gene variant, intergenic region	MODIFIER	ENSG00000170322, ENSG00000170325, ENSG00000170322-ENSG00000170325	nuclear factor related to kappaB binding protein, PR/SET domain 10, nuclear factor related to kappaB binding protein, PR/SET domain 10	NFRKB, PRDM10, NFRKB, PRDM10
6796	rs1043654	11	129769926	129900031	C	T	0.467386	0.857327	0.99811	Imputed	GM3(d18:1/24:0)	GM3	Adjusted for clinical lipids	3 prime UTR variant, upstream gene variant, downstream gene variant	MODIFIER	ENSG00000170325, ENSG00000170322	PR/SET domain 10, nuclear factor related to kappaB binding protein	PRDM10, NFRKB
6797	rs1783908	11	129770482	129900587	A	G	0.14715	0.721632	0.99825	Imputed	GM3(d18:1/24:0)	GM3	Adjusted for clinical lipids	3 prime UTR variant, upstream gene variant, downstream gene variant	MODIFIER	ENSG00000170325, ENSG00000170322	PR/SET domain 10, nuclear factor related to kappaB binding protein	PRDM10, NFRKB
6798	rs1540409	11	129771495	129901600	A	T	0.148041	0.859119	0.9987	Imputed	GM3(d18:1/24:0)	GM3	Adjusted for clinical lipids	3 prime UTR variant, downstream gene variant	MODIFIER	ENSG00000170325	PR/SET domain 10	PRDM10
6799	rs1540408	11	129772172	129902277	C	T	0.148041	0.859119	0.99865	Imputed	GM3(d18:1/24:0)	GM3	Adjusted for clinical lipids	3 prime UTR variant, downstream gene variant	MODIFIER	ENSG00000170325	PR/SET domain 10	PRDM10
6800	rs1733451	11	129773054	129903159	A	G	0.14715	0.721632	0.99832	Imputed	GM3(d18:1/24:0)	GM3	Adjusted for clinical lipids	intron variant	MODIFIER	ENSG00000170325	PR/SET domain 10	PRDM10
6801	rs1650817	11	129773524	129903629	A	C	0.46683	0.787354	0.99913	Genotyped	GM3(d18:1/24:0)	GM3	Adjusted for clinical lipids	intron variant	MODIFIER	ENSG00000170325	PR/SET domain 10	PRDM10
6802	rs1783918	11	129777409	129907514	T	C	0.152605	0.81748	0.99661	Imputed	GM3(d18:1/24:0)	GM3	Adjusted for clinical lipids	intron variant	MODIFIER	ENSG00000170325	PR/SET domain 10	PRDM10
6803	rs1623543	11	129778372	129908477	G	T	0.452805	0.52719	0.99931	Genotyped	GM3(d18:1/24:0)	GM3	Adjusted for clinical lipids	intron variant	MODIFIER	ENSG00000170325	PR/SET domain 10	PRDM10
6804	rs3133380	11	129809112	129939217	C	T	0.0932769	0.377571	0.92335	Imputed	GM3(d18:1/24:0)	GM3	Adjusted for clinical lipids	intron variant	MODIFIER	ENSG00000170325	PR/SET domain 10	PRDM10
6805	rs549653651	11	133538753	133668858	A	G	0.000556545	1	0.78323	Imputed	Total PC(O)	Totals	Adjusted for clinical lipids	intergenic region	MODIFIER	ENSG00000183715-ENSG00000255258	opioid binding protein/cell adhesion molecule like, long intergenic non-protein coding RNA 2743	OPCML, LINC02743
6806	rs766117191	11	133638493	133768598	A	C	0.000556545	1	0.812	Imputed	Total PC(O)	Totals	Adjusted for clinical lipids	intergenic region	MODIFIER	ENSG00000183715-ENSG00000255258	opioid binding protein/cell adhesion molecule like, long intergenic non-protein coding RNA 2743	OPCML, LINC02743
6807	rs16931447	12	4560028	4450862	A	T	0.0773598	0.0744344	0.87412	Imputed	PC(P-16:0/20:5)	PC(P)	Adjusted for clinical lipids	intergenic region	MODIFIER	ENSG00000111241-ENSG00000047621	fibroblast growth factor 6, chromosome 12 open reading frame 4	FGF6, C12orf4
6808	rs2909376	12	4561459	4452293	G	T	0.0671193	0.904963	0.86809	Imputed	PC(P-16:0/20:5)	PC(P)	Adjusted for clinical lipids	intergenic region	MODIFIER	ENSG00000111241-ENSG00000047621	fibroblast growth factor 6, chromosome 12 open reading frame 4	FGF6, C12orf4
6809	rs2970833	12	4561539	4452373	G	A	0.0661175	1	0.86403	Imputed	PC(P-16:0/20:5)	PC(P)	Adjusted for clinical lipids	intergenic region	MODIFIER	ENSG00000111241-ENSG00000047621	fibroblast growth factor 6, chromosome 12 open reading frame 4	FGF6, C12orf4
6810	rs2970832	12	4561551	4452385	T	G	0.0660062	1	0.86686	Imputed	PC(P-16:0/20:5)	PC(P)	Adjusted for clinical lipids	intergenic region	MODIFIER	ENSG00000111241-ENSG00000047621	fibroblast growth factor 6, chromosome 12 open reading frame 4	FGF6, C12orf4
6811	rs2970831	12	4561575	4452409	A	T	0.0661175	1	0.86412	Imputed	PC(P-16:0/20:5)	PC(P)	Adjusted for clinical lipids	intergenic region	MODIFIER	ENSG00000111241-ENSG00000047621	fibroblast growth factor 6, chromosome 12 open reading frame 4	FGF6, C12orf4
6812	rs10849305	12	5745441	5636275	C	G	0.529831	0.0633873	0.98916	Imputed	PI(20:0_20:4)	PI	Adjusted for clinical lipids	intron variant	MODIFIER	ENSG00000047617	anoctamin 2	ANO2
6813	rs2041601	12	7080582	6971420	C	G	0.0966162	0.230898	0.98751	Imputed	PC(P-38:5) (a)	PC(P)	Standard covariates	upstream gene variant, downstream gene variant, intron variant	MODIFIER	ENSG00000215021, ENSG00000238795, ENSG00000111684, ENSG00000126749	prohibitin 2, small Cajal body-specific RNA 12, lysophosphatidylcholine acyltransferase 3, EMG1 N1-specific pseudouridine methyltransferase	PHB2, SCARNA12, LPCAT3, EMG1
6814	rs12579775	12	7085171	6976009	A	G	0.0955031	0.299527	0.99992	Genotyped	PC(P-38:5) (a)	PC(P)	Adjusted for clinical lipids	upstream gene variant, downstream gene variant, intron variant, non coding transcript exon variant	MODIFIER	ENSG00000272201, ENSG00000126749, ENSG00000111684	, EMG1 N1-specific pseudouridine methyltransferase, lysophosphatidylcholine acyltransferase 3	U47924.30, EMG1, LPCAT3
6815	rs56157656	12	7087711	6978549	C	T	0.0965049	0.230193	0.99944	Imputed	PC(P-38:5) (a)	PC(P)	Standard covariates	downstream gene variant, intron variant, non coding transcript exon variant	MODIFIER	ENSG00000126749, ENSG00000111684, ENSG00000272201	EMG1 N1-specific pseudouridine methyltransferase, lysophosphatidylcholine acyltransferase 3,	EMG1, LPCAT3, U47924.30
6816	rs73264678	12	7131259	7023955	G	A	0.0887133	0.229358	0.99733	Imputed	PC(P-38:5) (a)	PC(P)	Adjusted for clinical lipids	intron variant	MODIFIER	ENSG00000182326	complement C1s	C1S
6817	rs73264680	12	7134412	7027108	G	A	0.0887133	0.229358	0.99728	Imputed	PC(P-38:5) (a)	PC(P)	Adjusted for clinical lipids	upstream gene variant, intron variant	MODIFIER	ENSG00000239701, ENSG00000182326	, complement C1s	RP3-461F17.1, C1S
6818	rs111754404	12	7135551	7028247	A	G	0.0878228	0.163083	0.99648	Imputed	PC(P-38:5) (a)	PC(P)	Adjusted for clinical lipids	upstream gene variant, intron variant	MODIFIER	ENSG00000239701, ENSG00000182326	, complement C1s	RP3-461F17.1, C1S
6819	rs73264683	12	7136311	7029007	A	G	0.0877115	0.162034	0.99644	Imputed	PC(P-38:5) (a)	PC(P)	Adjusted for clinical lipids	upstream gene variant, intron variant	MODIFIER	ENSG00000239701, ENSG00000182326	, complement C1s	RP3-461F17.1, C1S
6820	rs111396536	12	7137325	7030021	G	A	0.0888246	0.230141	0.99714	Imputed	PC(P-38:5) (a)	PC(P)	Adjusted for clinical lipids	upstream gene variant, intron variant	MODIFIER	ENSG00000239701, ENSG00000182326	, complement C1s	RP3-461F17.1, C1S
6821	rs73264687	12	7138314	7031010	C	T	0.0888246	0.230141	0.99715	Imputed	PC(P-38:5) (a)	PC(P)	Adjusted for clinical lipids	upstream gene variant, intron variant	MODIFIER	ENSG00000239701, ENSG00000182326	, complement C1s	RP3-461F17.1, C1S
6822	rs58404968	12	7138901	7031597	C	A	0.0887133	0.229358	0.99618	Imputed	PC(P-38:5) (a)	PC(P)	Adjusted for clinical lipids	upstream gene variant, intron variant	MODIFIER	ENSG00000239701, ENSG00000182326	, complement C1s	RP3-461F17.1, C1S
6823	rs58192977	12	7138909	7031605	G	T	0.0887133	0.229358	0.99525	Imputed	PC(P-38:5) (a)	PC(P)	Adjusted for clinical lipids	upstream gene variant, intron variant	MODIFIER	ENSG00000239701, ENSG00000182326	, complement C1s	RP3-461F17.1, C1S
6824	rs58245990	12	7139628	7032324	G	A	0.0887133	0.229358	0.99634	Imputed	PC(P-38:5) (a)	PC(P)	Adjusted for clinical lipids	intron variant, non coding transcript exon variant	MODIFIER	ENSG00000182326, ENSG00000239701	complement C1s,	C1S, RP3-461F17.1
6825	rs73264695	12	7141968	7034664	T	G	0.0880454	0.192376	0.99617	Imputed	PC(P-38:5) (a)	PC(P)	Adjusted for clinical lipids	downstream gene variant, intron variant	MODIFIER	ENSG00000239701, ENSG00000182326	, complement C1s	RP3-461F17.1, C1S
6826	rs73264697	12	7142761	7035457	T	C	0.0888246	0.230141	0.9965	Imputed	PC(P-38:5) (a)	PC(P)	Adjusted for clinical lipids	downstream gene variant, intron variant	MODIFIER	ENSG00000239701, ENSG00000182326	, complement C1s	RP3-461F17.1, C1S
6827	rs55665216	12	7143389	7036085	T	C	0.0888246	0.230141	0.99695	Imputed	PC(P-38:5) (a)	PC(P)	Adjusted for clinical lipids	downstream gene variant, intron variant	MODIFIER	ENSG00000239701, ENSG00000182326	, complement C1s	RP3-461F17.1, C1S
6828	rs12582990	12	7145853	7038549	C	T	0.088268	0.353352	0.99963	Genotyped	PC(P-38:5) (a)	PC(P)	Adjusted for clinical lipids	downstream gene variant, intron variant	MODIFIER	ENSG00000257078, ENSG00000182326	, complement C1s	RP3-461F17.2, C1S
6829	rs57963918	12	7146064	7038760	T	A	0.0876002	0.303888	0.99724	Imputed	PC(P-38:5) (a)	PC(P)	Adjusted for clinical lipids	downstream gene variant, intron variant	MODIFIER	ENSG00000257078, ENSG00000182326	, complement C1s	RP3-461F17.2, C1S
6830	rs111704905	12	7147306	7040002	C	G	0.0880454	0.351877	0.99171	Imputed	PC(P-38:5) (a)	PC(P)	Adjusted for clinical lipids	downstream gene variant, intron variant	MODIFIER	ENSG00000257078, ENSG00000182326	, complement C1s	RP3-461F17.2, C1S
6831	rs887782	12	9084678	8932082	G	A	0.840828	1	0.99649	Imputed	HexCer(d18:1/24:0)	HexCer	Adjusted for clinical lipids	upstream gene variant, downstream gene variant, intron variant	MODIFIER	ENSG00000111752	polyhomeotic homolog 1	PHC1
6832	rs1805735	12	9086683	8934087	T	A	0.840828	1	0.9979	Imputed	HexCer(d18:1/24:0)	HexCer	Adjusted for clinical lipids	downstream gene variant, intron variant	MODIFIER	ENSG00000111752	polyhomeotic homolog 1	PHC1
6833	rs10400516	12	9088853	8936257	C	T	0.840606	1	0.99926	Imputed	HexCer(d18:1/24:0)	HexCer	Adjusted for clinical lipids	downstream gene variant, intron variant	MODIFIER	ENSG00000003056, ENSG00000111752	mannose-6-phosphate receptor, cation dependent, polyhomeotic homolog 1	M6PR, PHC1
6834	rs1805727	12	9097398	8944802	T	G	0.840828	1	1	Genotyped	HexCer(d18:1/24:0)	HexCer	Adjusted for clinical lipids	upstream gene variant, downstream gene variant, intron variant	MODIFIER	ENSG00000003056, ENSG00000111752	mannose-6-phosphate receptor, cation dependent, polyhomeotic homolog 1	M6PR, PHC1
6835	rs11614202	12	9097523	8944927	G	A	0.840272	1	0.99806	Imputed	HexCer(d18:1/24:0)	HexCer	Adjusted for clinical lipids	upstream gene variant, downstream gene variant, intron variant	MODIFIER	ENSG00000003056, ENSG00000111752	mannose-6-phosphate receptor, cation dependent, polyhomeotic homolog 1	M6PR, PHC1
6836	rs1805725	12	9097933	8945337	A	C	0.840828	1	0.99939	Imputed	HexCer(d18:1/24:0)	HexCer	Adjusted for clinical lipids	upstream gene variant, downstream gene variant, intron variant, non coding transcript exon variant	MODIFIER	ENSG00000003056, ENSG00000139187, ENSG00000111752	mannose-6-phosphate receptor, cation dependent, killer cell lectin like receptor G1, polyhomeotic homolog 1	M6PR, KLRG1, PHC1
6837	rs4639983	12	9104207	8951611	C	T	0.841607	0.695445	0.99385	Imputed	HexCer(d18:1/24:0)	HexCer	Adjusted for clinical lipids	upstream gene variant, intron variant	MODIFIER	ENSG00000003056, ENSG00000139187	mannose-6-phosphate receptor, cation dependent, killer cell lectin like receptor G1	M6PR, KLRG1
6838	rs10129061	12	9105835	8953239	C	T	0.841941	0.654078	0.99373	Imputed	HexCer(d18:1/24:0)	HexCer	Adjusted for clinical lipids	upstream gene variant, intron variant	MODIFIER	ENSG00000003056, ENSG00000139187	mannose-6-phosphate receptor, cation dependent, killer cell lectin like receptor G1	M6PR, KLRG1
6839	rs10771238	12	9110093	8957497	A	T	0.841941	0.654078	0.99246	Imputed	HexCer(d18:1/24:0)	HexCer	Adjusted for clinical lipids	intron variant	MODIFIER	ENSG00000139187	killer cell lectin like receptor G1	KLRG1
6840	rs10743568	12	9110792	8958196	C	T	0.841941	0.654078	0.99153	Imputed	HexCer(d18:1/24:0)	HexCer	Adjusted for clinical lipids	intron variant	MODIFIER	ENSG00000139187	killer cell lectin like receptor G1	KLRG1
6841	rs4883203	12	9111797	8959201	G	A	0.842164	0.736242	0.99144	Imputed	HexCer(d18:1/24:0)	HexCer	Adjusted for clinical lipids	intron variant	MODIFIER	ENSG00000139187	killer cell lectin like receptor G1	KLRG1
6842	rs7961355	12	9114631	8962035	A	G	0.842609	0.736012	0.99299	Imputed	HexCer(d18:1/24:0)	HexCer	Adjusted for clinical lipids	intron variant	MODIFIER	ENSG00000139187	killer cell lectin like receptor G1	KLRG1
6843	rs885720	12	12248099	12095165	G	A	0.805766	0.738631	0.99986	Genotyped	PE(P-20:1/22:6)	PE(P)	Adjusted for clinical lipids	intron variant	MODIFIER	ENSG00000121380	BCL2 like 14	BCL2L14
6844	rs576516376	12	13207508	13054574	C	G	0.00345058	1	0.72183	Imputed	SM(d18:1/16:0)	SM	Adjusted for clinical lipids	intron variant	MODIFIER	ENSG00000084444	family with sequence similarity 234 member B	FAM234B
6845	rs181880060	12	13403512	13250578	C	G	0.001	1	0.6131	Imputed	LPC(O-16:0)	LPC(O)	Adjusted for clinical lipids	-	-	-	-	-
6846	rs61921261	12	19982791	19829857	T	C	0.00111309	1	0.93301	Imputed	AC(13:0)	AC	Standard covariates	intron variant	MODIFIER	ENSG00000255910	-	RP11-405A12.2
6847	rs182702528	12	20589331	20436397	A	G	0.0012244	1	0.9569	Imputed	AC(13:0)	AC	Standard covariates	intron variant	MODIFIER	ENSG00000172572	phosphodiesterase 3A	PDE3A
6848	rs974040	12	20904904	20751970	A	G	0.563446	0.0180254	0.99942	Imputed	Cer(d17:1/16:0)	Cer(d)	Standard covariates	intron variant	MODIFIER	ENSG00000139155	solute carrier organic anion transporter family member 1C1	SLCO1C1
6849	rs974041	12	20904931	20751997	A	G	0.563446	0.0180254	0.99943	Imputed	Cer(d17:1/16:0)	Cer(d)	Standard covariates	intron variant	MODIFIER	ENSG00000139155	solute carrier organic anion transporter family member 1C1	SLCO1C1
6850	rs4149127	12	21017288	20864354	G	A	0.935886	0.900742	0.99977	Genotyped	LPI(20:4) [sn1]	LPI	Adjusted for clinical lipids	downstream gene variant, intron variant	MODIFIER	ENSG00000111700, ENSG00000257046, ENSG00000205754	solute carrier organic anion transporter family member 1B3, SLCO1B3-SLCO1B7 readthrough, solute carrier organic anion transporter family member 1B7 (putative)	SLCO1B3, SLCO1B3-SLCO1B7, SLCO1B7
6851	rs11045785	12	21296227	21143293	A	T	0.194012	0.567094	0.99948	Imputed	LPE(20:4) [sn1]	LPE	Standard covariates	downstream gene variant, intron variant	MODIFIER	ENSG00000257062, ENSG00000134538	, solute carrier organic anion transporter family member 1B1	RP11-125O5.2, SLCO1B1
6852	rs11045786	12	21296271	21143337	T	C	0.194012	0.567094	0.99932	Imputed	LPE(20:4) [sn1]	LPE	Standard covariates	downstream gene variant, intron variant	MODIFIER	ENSG00000257062, ENSG00000134538	, solute carrier organic anion transporter family member 1B1	RP11-125O5.2, SLCO1B1
6853	rs7977197	12	21299588	21146654	C	A	0.194012	0.567094	0.99811	Imputed	LPE(20:4) [sn1]	LPE	Standard covariates	intron variant	MODIFIER	ENSG00000134538, ENSG00000257062	solute carrier organic anion transporter family member 1B1,	SLCO1B1, RP11-125O5.2
6854	rs11045787	12	21300002	21147068	G	T	0.194012	0.567094	0.998	Imputed	LPE(20:4) [sn1]	LPE	Standard covariates	intron variant	MODIFIER	ENSG00000134538, ENSG00000257062	solute carrier organic anion transporter family member 1B1,	SLCO1B1, RP11-125O5.2
6855	rs11513411	12	21303439	21150505	A	G	0.194346	0.600409	0.9965	Imputed	LPE(20:4) [sn1]	LPE	Standard covariates	intron variant	MODIFIER	ENSG00000134538, ENSG00000257062	solute carrier organic anion transporter family member 1B1,	SLCO1B1, RP11-125O5.2
6856	rs35642680	12	21305711	21152777	G	A	0.193566	0.811103	0.99625	Imputed	LPE(20:4) [sn1]	LPE	Standard covariates	intron variant	MODIFIER	ENSG00000134538, ENSG00000257062	solute carrier organic anion transporter family member 1B1,	SLCO1B1, RP11-125O5.2
6857	rs12371691	12	21307450	21154516	G	A	0.193455	0.774288	0.99621	Imputed	LPE(20:4) [sn1]	LPE	Standard covariates	intron variant	MODIFIER	ENSG00000134538, ENSG00000257062	solute carrier organic anion transporter family member 1B1,	SLCO1B1, RP11-125O5.2
6858	rs12372124	12	21308216	21155282	C	A	0.193344	0.774093	0.99628	Imputed	LPE(20:4) [sn1]	LPE	Standard covariates	intron variant	MODIFIER	ENSG00000134538, ENSG00000257062	solute carrier organic anion transporter family member 1B1,	SLCO1B1, RP11-125O5.2
6859	rs11045796	12	21308623	21155689	G	A	0.193344	0.774093	0.99627	Imputed	LPE(20:4) [sn1]	LPE	Standard covariates	intron variant	MODIFIER	ENSG00000134538, ENSG00000257062	solute carrier organic anion transporter family member 1B1,	SLCO1B1, RP11-125O5.2
6860	rs11045797	12	21309714	21156780	C	T	0.193344	0.774093	0.99644	Imputed	LPE(20:4) [sn1]	LPE	Standard covariates	intron variant	MODIFIER	ENSG00000134538, ENSG00000257062	solute carrier organic anion transporter family member 1B1,	SLCO1B1, RP11-125O5.2
6861	rs11045798	12	21310634	21157700	G	C	0.193344	0.774093	0.99537	Imputed	LPE(20:4) [sn1]	LPE	Standard covariates	intron variant	MODIFIER	ENSG00000134538, ENSG00000257062	solute carrier organic anion transporter family member 1B1,	SLCO1B1, RP11-125O5.2
6862	rs11045799	12	21311025	21158091	C	T	0.193232	0.73784	0.99642	Imputed	LPE(20:4) [sn1]	LPE	Standard covariates	intron variant	MODIFIER	ENSG00000134538, ENSG00000257062	solute carrier organic anion transporter family member 1B1,	SLCO1B1, RP11-125O5.2
6863	rs11045801	12	21311302	21158368	G	A	0.193121	0.737564	0.9962	Imputed	LPE(20:4) [sn1]	LPE	Standard covariates	intron variant	MODIFIER	ENSG00000134538, ENSG00000257062	solute carrier organic anion transporter family member 1B1,	SLCO1B1, RP11-125O5.2
6864	rs11045803	12	21313385	21160451	T	C	0.192565	0.737032	0.99333	Imputed	LPE(20:4) [sn1]	LPE	Standard covariates	intron variant	MODIFIER	ENSG00000134538, ENSG00000257062	solute carrier organic anion transporter family member 1B1,	SLCO1B1, RP11-125O5.2
6865	rs11045805	12	21314196	21161262	G	A	0.191897	0.809895	0.9932	Imputed	LPE(20:4) [sn1]	LPE	Standard covariates	intron variant	MODIFIER	ENSG00000134538, ENSG00000257062	solute carrier organic anion transporter family member 1B1,	SLCO1B1, RP11-125O5.2
6866	rs4762697	12	21314973	21162039	T	A	0.7185	0.48344	0.99363	Imputed	LPE(22:6) [sn1]	LPE	Adjusted for clinical lipids	intron variant	MODIFIER	ENSG00000134538, ENSG00000257062	solute carrier organic anion transporter family member 1B1,	SLCO1B1, RP11-125O5.2
6867	rs11045807	12	21317038	21164104	G	A	0.174421	0.641201	0.9991	Imputed	LPI(20:4) [sn1]	LPI	Adjusted for clinical lipids	intron variant	MODIFIER	ENSG00000134538, ENSG00000257062	solute carrier organic anion transporter family member 1B1,	SLCO1B1, RP11-125O5.2
6868	rs10444413	12	21317668	21164734	C	T	0.175089	0.642277	0.99937	Imputed	LPI(20:4) [sn1]	LPI	Adjusted for clinical lipids	intron variant	MODIFIER	ENSG00000134538, ENSG00000257062	solute carrier organic anion transporter family member 1B1,	SLCO1B1, RP11-125O5.2
6869	rs4149032	12	21317791	21164857	T	C	0.350512	0.376308	0.99994	Genotyped	LPI(20:4) [sn1]	LPI	Adjusted for clinical lipids	intron variant	MODIFIER	ENSG00000134538, ENSG00000257062	solute carrier organic anion transporter family member 1B1,	SLCO1B1, RP11-125O5.2
6870	rs4149033	12	21317810	21164876	G	A	0.796082	0.61344	1	Genotyped	LPE(20:4) [sn1]	LPE	Adjusted for clinical lipids	intron variant	MODIFIER	ENSG00000134538, ENSG00000257062	solute carrier organic anion transporter family member 1B1,	SLCO1B1, RP11-125O5.2
6871	rs4149034	12	21317922	21164988	A	G	0.350289	0.394253	0.99989	Genotyped	LPI(20:4) [sn1]	LPI	Adjusted for clinical lipids	intron variant	MODIFIER	ENSG00000134538, ENSG00000257062	solute carrier organic anion transporter family member 1B1,	SLCO1B1, RP11-125O5.2
6872	rs2199766	12	21319526	21166592	A	G	0.338157	0.36834	0.99828	Imputed	LPI(20:4) [sn1]	LPI	Adjusted for clinical lipids	intron variant	MODIFIER	ENSG00000134538, ENSG00000257062	solute carrier organic anion transporter family member 1B1,	SLCO1B1, RP11-125O5.2
6873	rs74532914	12	21321318	21168384	C	G	0.168967	0.671106	0.99817	Imputed	LPI(20:4) [sn1]	LPI	Adjusted for clinical lipids	intron variant	MODIFIER	ENSG00000134538, ENSG00000257062	solute carrier organic anion transporter family member 1B1,	SLCO1B1, RP11-125O5.2
6874	rs10841753	12	21321370	21168436	C	T	0.198353	0.51119	0.99764	Imputed	LPI(20:4) [sn1]	LPI	Adjusted for clinical lipids	intron variant	MODIFIER	ENSG00000134538, ENSG00000257062	solute carrier organic anion transporter family member 1B1,	SLCO1B1, RP11-125O5.2
6875	rs7294549	12	21321684	21168750	G	T	0.195347	0.342554	0.99667	Imputed	LPI(20:4) [sn1]	LPI	Adjusted for clinical lipids	intron variant	MODIFIER	ENSG00000134538, ENSG00000257062	solute carrier organic anion transporter family member 1B1,	SLCO1B1, RP11-125O5.2
6876	rs11045813	12	21322056	21169122	A	G	0.169412	0.750362	0.99856	Imputed	LPI(20:4) [sn1]	LPI	Adjusted for clinical lipids	intron variant	MODIFIER	ENSG00000134538, ENSG00000257062	solute carrier organic anion transporter family member 1B1,	SLCO1B1, RP11-125O5.2
6877	rs11045816	12	21323272	21170338	G	A	0.169412	0.750362	0.9987	Imputed	LPI(20:4) [sn1]	LPI	Adjusted for clinical lipids	intron variant	MODIFIER	ENSG00000134538, ENSG00000257062	solute carrier organic anion transporter family member 1B1,	SLCO1B1, RP11-125O5.2
6878	rs57446937	12	21323566	21170632	A	T	0.195347	0.342554	0.9972	Imputed	LPI(20:4) [sn1]	LPI	Adjusted for clinical lipids	intron variant	MODIFIER	ENSG00000134538, ENSG00000257062	solute carrier organic anion transporter family member 1B1,	SLCO1B1, RP11-125O5.2
6879	rs7299630	12	21326508	21173574	T	C	0.19557	0.319531	0.99881	Imputed	LPI(20:4) [sn1]	LPI	Adjusted for clinical lipids	intron variant	MODIFIER	ENSG00000134538, ENSG00000257062	solute carrier organic anion transporter family member 1B1,	SLCO1B1, RP11-125O5.2
6880	rs4149036	12	21327740	21174806	A	C	0.19557	0.319531	1	Genotyped	LPI(20:4) [sn1]	LPI	Adjusted for clinical lipids	sequence feature, intron variant	LOW, MODIFIER	ENSG00000134538, ENSG00000257062	solute carrier organic anion transporter family member 1B1,	SLCO1B1, RP11-125O5.2
6881	rs4149038	12	21328242	21175308	G	A	0.19557	0.319531	1	Genotyped	LPI(20:4) [sn1]	LPI	Adjusted for clinical lipids	sequence feature, intron variant	LOW, MODIFIER	ENSG00000134538, ENSG00000257062	solute carrier organic anion transporter family member 1B1,	SLCO1B1, RP11-125O5.2
6882	rs4149039	12	21328396	21175462	A	T	0.19557	0.319531	1	Imputed	LPI(20:4) [sn1]	LPI	Adjusted for clinical lipids	sequence feature, intron variant	LOW, MODIFIER	ENSG00000134538, ENSG00000257062	solute carrier organic anion transporter family member 1B1,	SLCO1B1, RP11-125O5.2
6883	rs17329885	12	21328565	21175631	C	T	0.165071	0.786616	1	Genotyped	LPI(20:4) [sn1]	LPI	Adjusted for clinical lipids	sequence feature, intron variant	LOW, MODIFIER	ENSG00000134538, ENSG00000257062	solute carrier organic anion transporter family member 1B1,	SLCO1B1, RP11-125O5.2
6884	rs4149042	12	21328872	21175938	C	T	0.19557	0.319531	0.99998	Genotyped	LPI(20:4) [sn1]	LPI	Adjusted for clinical lipids	sequence feature, intron variant	LOW, MODIFIER	ENSG00000134538, ENSG00000257062	solute carrier organic anion transporter family member 1B1,	SLCO1B1, RP11-125O5.2
6885	rs11045818	12	21329761	21176827	A	G	0.165071	0.786616	0.99973	Imputed	LPI(20:4) [sn1]	LPI	Adjusted for clinical lipids	synonymous variant, 3 prime UTR variant	LOW, MODIFIER	ENSG00000134538, ENSG00000257062	solute carrier organic anion transporter family member 1B1,	SLCO1B1, RP11-125O5.2
6886	rs11045819	12	21329813	21176879	A	C	0.165071	0.786616	0.99996	Imputed	LPI(20:4) [sn1]	LPI	Adjusted for clinical lipids	missense variant, 3 prime UTR variant	MODERATE, MODIFIER	ENSG00000134538, ENSG00000257062	solute carrier organic anion transporter family member 1B1,	SLCO1B1, RP11-125O5.2
6887	rs11045820	12	21329991	21177057	T	C	0.165071	0.786616	0.9998	Imputed	LPI(20:4) [sn1]	LPI	Adjusted for clinical lipids	downstream gene variant, intron variant	MODIFIER	ENSG00000257062, ENSG00000134538	, solute carrier organic anion transporter family member 1B1	RP11-125O5.2, SLCO1B1
6888	rs4149044	12	21329996	21177062	T	A	0.195347	0.296439	0.99664	Imputed	LPI(20:4) [sn1]	LPI	Adjusted for clinical lipids	downstream gene variant, intron variant	MODIFIER	ENSG00000257062, ENSG00000134538	, solute carrier organic anion transporter family member 1B1	RP11-125O5.2, SLCO1B1
6889	rs4149045	12	21330020	21177086	A	G	0.195013	0.318447	0.9994	Imputed	LPI(20:4) [sn1]	LPI	Adjusted for clinical lipids	downstream gene variant, intron variant	MODIFIER	ENSG00000257062, ENSG00000134538	, solute carrier organic anion transporter family member 1B1	RP11-125O5.2, SLCO1B1
6890	rs4149048	12	21330351	21177417	G	A	0.195236	0.296551	0.99957	Imputed	LPI(20:4) [sn1]	LPI	Adjusted for clinical lipids	downstream gene variant, intron variant	MODIFIER	ENSG00000257062, ENSG00000134538	, solute carrier organic anion transporter family member 1B1	RP11-125O5.2, SLCO1B1
6891	rs4149050	12	21330988	21178054	C	T	0.224065	0.303033	0.99991	Genotyped	LPI(20:4) [sn1]	LPI	Adjusted for clinical lipids	downstream gene variant, intron variant	MODIFIER	ENSG00000257062, ENSG00000134538	, solute carrier organic anion transporter family member 1B1	RP11-125O5.2, SLCO1B1
6892	rs4149051	12	21331057	21178123	G	A	0.223954	0.264544	0.99826	Imputed	LPI(20:4) [sn1]	LPI	Adjusted for clinical lipids	downstream gene variant, intron variant	MODIFIER	ENSG00000257062, ENSG00000134538	, solute carrier organic anion transporter family member 1B1	RP11-125O5.2, SLCO1B1
6893	rs4149052	12	21331059	21178125	G	A	0.223954	0.264544	0.99822	Imputed	LPI(20:4) [sn1]	LPI	Adjusted for clinical lipids	downstream gene variant, intron variant	MODIFIER	ENSG00000257062, ENSG00000134538	, solute carrier organic anion transporter family member 1B1	RP11-125O5.2, SLCO1B1
6894	rs4149053	12	21331135	21178201	T	G	0.223842	0.36713	0.99953	Imputed	LPI(20:4) [sn1]	LPI	Adjusted for clinical lipids	downstream gene variant, intron variant	MODIFIER	ENSG00000257062, ENSG00000134538	, solute carrier organic anion transporter family member 1B1	RP11-125O5.2, SLCO1B1
6895	rs4149054	12	21331179	21178245	A	G	0.223842	0.36713	0.9993	Imputed	LPI(20:4) [sn1]	LPI	Adjusted for clinical lipids	downstream gene variant, intron variant	MODIFIER	ENSG00000257062, ENSG00000134538	, solute carrier organic anion transporter family member 1B1	RP11-125O5.2, SLCO1B1
6896	rs4149056	12	21331549	21178615	C	T	0.149822	0.113658	0.9997	Genotyped	LPI(20:4) [sn1]	LPI	Adjusted for clinical lipids	missense variant, downstream gene variant	MODERATE, MODIFIER	ENSG00000134538, ENSG00000257062	solute carrier organic anion transporter family member 1B1,	SLCO1B1, RP11-125O5.2
6897	rs4149057	12	21331599	21178665	C	T	0.630009	0.87287	0.99994	Genotyped	LPE(20:4) [sn1]	LPE	Adjusted for clinical lipids	synonymous variant, downstream gene variant	LOW, MODIFIER	ENSG00000134538, ENSG00000257062	solute carrier organic anion transporter family member 1B1,	SLCO1B1, RP11-125O5.2
6898	rs11045821	12	21332423	21179489	A	G	0.165294	0.787064	0.99924	Imputed	LPI(20:4) [sn1]	LPI	Adjusted for clinical lipids	downstream gene variant, intron variant	MODIFIER	ENSG00000257062, ENSG00000134538	, solute carrier organic anion transporter family member 1B1	RP11-125O5.2, SLCO1B1
6899	rs12812279	12	21333040	21180106	G	A	0.165294	0.787064	0.99965	Imputed	LPI(20:4) [sn1]	LPI	Adjusted for clinical lipids	downstream gene variant, intron variant	MODIFIER	ENSG00000257062, ENSG00000134538	, solute carrier organic anion transporter family member 1B1	RP11-125O5.2, SLCO1B1
6900	rs4149058	12	21333214	21180280	G	A	0.223508	0.344364	1	Genotyped	LPI(20:4) [sn1]	LPI	Adjusted for clinical lipids	downstream gene variant, intron variant	MODIFIER	ENSG00000257062, ENSG00000134538	, solute carrier organic anion transporter family member 1B1	RP11-125O5.2, SLCO1B1
6901	rs2169970	12	21333340	21180406	A	G	0.223508	0.344364	0.99994	Genotyped	LPI(20:4) [sn1]	LPI	Adjusted for clinical lipids	downstream gene variant, intron variant	MODIFIER	ENSG00000257062, ENSG00000134538	, solute carrier organic anion transporter family member 1B1	RP11-125O5.2, SLCO1B1
6902	rs11045823	12	21333745	21180811	A	G	0.165294	0.787064	0.99963	Imputed	LPI(20:4) [sn1]	LPI	Adjusted for clinical lipids	downstream gene variant, intron variant	MODIFIER	ENSG00000257062, ENSG00000134538	, solute carrier organic anion transporter family member 1B1	RP11-125O5.2, SLCO1B1
6903	rs11045824	12	21333912	21180978	T	G	0.165294	0.787064	0.99947	Imputed	LPI(20:4) [sn1]	LPI	Adjusted for clinical lipids	downstream gene variant, intron variant	MODIFIER	ENSG00000257062, ENSG00000134538	, solute carrier organic anion transporter family member 1B1	RP11-125O5.2, SLCO1B1
6904	rs11045825	12	21334010	21181076	C	T	0.165294	0.787064	0.99939	Imputed	LPI(20:4) [sn1]	LPI	Adjusted for clinical lipids	downstream gene variant, intron variant	MODIFIER	ENSG00000257062, ENSG00000134538	, solute carrier organic anion transporter family member 1B1	RP11-125O5.2, SLCO1B1
6905	rs4149059	12	21334227	21181293	T	C	0.223508	0.344364	0.99998	Genotyped	LPI(20:4) [sn1]	LPI	Adjusted for clinical lipids	downstream gene variant, intron variant	MODIFIER	ENSG00000257062, ENSG00000134538	, solute carrier organic anion transporter family member 1B1	RP11-125O5.2, SLCO1B1
6906	rs12819994	12	21334369	21181435	C	G	0.165294	0.787064	0.99782	Imputed	LPI(20:4) [sn1]	LPI	Adjusted for clinical lipids	downstream gene variant, intron variant	MODIFIER	ENSG00000257062, ENSG00000134538	, solute carrier organic anion transporter family member 1B1	RP11-125O5.2, SLCO1B1
6907	rs12821068	12	21334387	21181453	C	T	0.165294	0.787064	0.9987	Imputed	LPI(20:4) [sn1]	LPI	Adjusted for clinical lipids	downstream gene variant, intron variant	MODIFIER	ENSG00000257062, ENSG00000134538	, solute carrier organic anion transporter family member 1B1	RP11-125O5.2, SLCO1B1
6908	rs12821228	12	21334461	21181527	A	T	0.165294	0.787064	0.99905	Imputed	LPI(20:4) [sn1]	LPI	Adjusted for clinical lipids	downstream gene variant, intron variant	MODIFIER	ENSG00000257062, ENSG00000134538	, solute carrier organic anion transporter family member 1B1	RP11-125O5.2, SLCO1B1
6909	rs56148886	12	21334570	21181636	C	T	0.222507	0.262224	0.9995	Imputed	LPI(20:4) [sn1]	LPI	Adjusted for clinical lipids	downstream gene variant, intron variant	MODIFIER	ENSG00000257062, ENSG00000134538	, solute carrier organic anion transporter family member 1B1	RP11-125O5.2, SLCO1B1
6910	rs11045826	12	21334599	21181665	C	T	0.165294	0.787064	0.9989	Imputed	LPI(20:4) [sn1]	LPI	Adjusted for clinical lipids	downstream gene variant, intron variant	MODIFIER	ENSG00000257062, ENSG00000134538	, solute carrier organic anion transporter family member 1B1	RP11-125O5.2, SLCO1B1
6911	rs4381410	12	21334970	21182036	T	C	0.165294	0.787064	0.99885	Imputed	LPI(20:4) [sn1]	LPI	Adjusted for clinical lipids	intron variant	MODIFIER	ENSG00000134538	solute carrier organic anion transporter family member 1B1	SLCO1B1
6912	rs1564369	12	21335290	21182356	G	T	0.180543	0.959779	0.99774	Imputed	LPI(20:4) [sn1]	LPI	Adjusted for clinical lipids	intron variant	MODIFIER	ENSG00000134538	solute carrier organic anion transporter family member 1B1	SLCO1B1
6913	rs1564367	12	21335392	21182458	C	A	0.180654	0.959815	0.998	Imputed	LPI(20:4) [sn1]	LPI	Adjusted for clinical lipids	intron variant	MODIFIER	ENSG00000134538	solute carrier organic anion transporter family member 1B1	SLCO1B1
6914	rs2169969	12	21335454	21182520	C	T	0.180654	0.959815	0.99806	Imputed	LPI(20:4) [sn1]	LPI	Adjusted for clinical lipids	intron variant	MODIFIER	ENSG00000134538	solute carrier organic anion transporter family member 1B1	SLCO1B1
6915	rs1564366	12	21335749	21182815	C	G	0.788847	0.591197	0.99776	Imputed	LPI(20:4) [sn1]	LPI	Adjusted for clinical lipids	intron variant	MODIFIER	ENSG00000134538	solute carrier organic anion transporter family member 1B1	SLCO1B1
6916	rs74544495	12	21335883	21182949	C	T	0.18199	0.616194	0.99805	Imputed	LPI(20:4) [sn1]	LPI	Adjusted for clinical lipids	intron variant	MODIFIER	ENSG00000134538	solute carrier organic anion transporter family member 1B1	SLCO1B1
6917	rs2417961	12	21335949	21183015	G	A	0.788736	0.59112	0.99816	Imputed	LPI(20:4) [sn1]	LPI	Adjusted for clinical lipids	intron variant	MODIFIER	ENSG00000134538	solute carrier organic anion transporter family member 1B1	SLCO1B1
6918	rs2900476	12	21336063	21183129	T	C	0.788624	0.591176	0.99798	Imputed	LPI(20:4) [sn1]	LPI	Adjusted for clinical lipids	intron variant	MODIFIER	ENSG00000134538	solute carrier organic anion transporter family member 1B1	SLCO1B1
6919	rs79304409	12	21336085	21183151	G	C	0.18199	0.616194	0.99813	Imputed	LPI(20:4) [sn1]	LPI	Adjusted for clinical lipids	intron variant	MODIFIER	ENSG00000134538	solute carrier organic anion transporter family member 1B1	SLCO1B1
6920	rs80349167	12	21336144	21183210	G	A	0.180321	0.544806	0.98518	Imputed	LPI(20:4) [sn1]	LPI	Adjusted for clinical lipids	intron variant	MODIFIER	ENSG00000134538	solute carrier organic anion transporter family member 1B1	SLCO1B1
6921	rs2417965	12	21336157	21183223	T	C	0.788179	0.531565	0.9981	Imputed	LPI(20:4) [sn1]	LPI	Adjusted for clinical lipids	intron variant	MODIFIER	ENSG00000134538	solute carrier organic anion transporter family member 1B1	SLCO1B1
6922	rs80125989	12	21336181	21183247	A	G	0.18199	0.616194	0.99808	Imputed	LPI(20:4) [sn1]	LPI	Adjusted for clinical lipids	intron variant	MODIFIER	ENSG00000134538	solute carrier organic anion transporter family member 1B1	SLCO1B1
6923	rs71446755	12	21336447	21183513	A	G	0.18199	0.616194	0.99824	Imputed	LPI(20:4) [sn1]	LPI	Adjusted for clinical lipids	intron variant	MODIFIER	ENSG00000134538	solute carrier organic anion transporter family member 1B1	SLCO1B1
6924	rs12368356	12	21337171	21184237	A	C	0.18199	0.616194	0.99835	Imputed	LPI(20:4) [sn1]	LPI	Adjusted for clinical lipids	intron variant	MODIFIER	ENSG00000134538	solute carrier organic anion transporter family member 1B1	SLCO1B1
6925	rs7485550	12	21337611	21184677	A	C	0.18199	0.616194	0.99844	Imputed	LPI(20:4) [sn1]	LPI	Adjusted for clinical lipids	intron variant	MODIFIER	ENSG00000134538	solute carrier organic anion transporter family member 1B1	SLCO1B1
6926	rs1002552	12	21337981	21185047	T	A	0.18199	0.616194	0.99858	Imputed	LPI(20:4) [sn1]	LPI	Adjusted for clinical lipids	intron variant	MODIFIER	ENSG00000134538	solute carrier organic anion transporter family member 1B1	SLCO1B1
6927	rs11045828	12	21338231	21185297	A	T	0.290405	0.425756	0.99908	Imputed	LPI(20:4) [sn1]	LPI	Adjusted for clinical lipids	intron variant	MODIFIER	ENSG00000134538	solute carrier organic anion transporter family member 1B1	SLCO1B1
6928	rs35406304	12	21338284	21185350	C	T	0.182213	0.548183	0.99869	Imputed	LPI(20:4) [sn1]	LPI	Adjusted for clinical lipids	intron variant	MODIFIER	ENSG00000134538	solute carrier organic anion transporter family member 1B1	SLCO1B1
6929	rs10841755	12	21338889	21185955	A	G	0.289849	0.537813	0.99941	Imputed	LPI(20:4) [sn1]	LPI	Adjusted for clinical lipids	intron variant	MODIFIER	ENSG00000134538	solute carrier organic anion transporter family member 1B1	SLCO1B1
6930	rs76835577	12	21339258	21186324	A	G	0.182213	0.548183	0.99882	Imputed	LPI(20:4) [sn1]	LPI	Adjusted for clinical lipids	intron variant	MODIFIER	ENSG00000134538	solute carrier organic anion transporter family member 1B1	SLCO1B1
6931	rs113705801	12	21339380	21186446	C	G	0.112645	0.411587	0.96165	Imputed	LPI(20:4) [sn1]	LPI	Adjusted for clinical lipids	intron variant	MODIFIER	ENSG00000134538	solute carrier organic anion transporter family member 1B1	SLCO1B1
6932	rs35236625	12	21339823	21186889	A	G	0.182213	0.548183	0.99891	Imputed	LPI(20:4) [sn1]	LPI	Adjusted for clinical lipids	intron variant	MODIFIER	ENSG00000134538	solute carrier organic anion transporter family member 1B1	SLCO1B1
6933	rs11045831	12	21340398	21187464	C	T	0.182213	0.548183	0.99888	Imputed	LPI(20:4) [sn1]	LPI	Adjusted for clinical lipids	intron variant	MODIFIER	ENSG00000134538	solute carrier organic anion transporter family member 1B1	SLCO1B1
6934	rs11045832	12	21340500	21187566	A	C	0.182213	0.548183	0.99782	Imputed	LPI(20:4) [sn1]	LPI	Adjusted for clinical lipids	intron variant	MODIFIER	ENSG00000134538	solute carrier organic anion transporter family member 1B1	SLCO1B1
6935	rs11045833	12	21340507	21187573	A	G	0.219279	0.485701	0.99815	Imputed	LPI(20:4) [sn1]	LPI	Adjusted for clinical lipids	intron variant	MODIFIER	ENSG00000134538	solute carrier organic anion transporter family member 1B1	SLCO1B1
6936	rs35157563	12	21340856	21187922	A	G	0.181322	0.580643	0.99488	Imputed	LPI(20:4) [sn1]	LPI	Adjusted for clinical lipids	intron variant	MODIFIER	ENSG00000134538	solute carrier organic anion transporter family member 1B1	SLCO1B1
6937	rs35928112	12	21340863	21187929	C	T	0.181322	0.580643	0.99513	Imputed	LPI(20:4) [sn1]	LPI	Adjusted for clinical lipids	intron variant	MODIFIER	ENSG00000134538	solute carrier organic anion transporter family member 1B1	SLCO1B1
6938	rs34888642	12	21341006	21188072	G	A	0.181768	0.514287	0.99877	Imputed	LPI(20:4) [sn1]	LPI	Adjusted for clinical lipids	intron variant	MODIFIER	ENSG00000134538	solute carrier organic anion transporter family member 1B1	SLCO1B1
6939	rs11045834	12	21341096	21188162	T	C	0.288736	0.490142	0.99991	Genotyped	LPI(20:4) [sn1]	LPI	Adjusted for clinical lipids	intron variant	MODIFIER	ENSG00000134538	solute carrier organic anion transporter family member 1B1	SLCO1B1
6940	rs71446756	12	21341140	21188206	C	T	0.139581	0.0717914	0.95885	Imputed	LPI(20:4) [sn1]	LPI	Adjusted for clinical lipids	intron variant	MODIFIER	ENSG00000134538	solute carrier organic anion transporter family member 1B1	SLCO1B1
6941	rs71446757	12	21341150	21188216	G	T	0.139693	0.0818502	0.95891	Imputed	LPI(20:4) [sn1]	LPI	Adjusted for clinical lipids	intron variant	MODIFIER	ENSG00000134538	solute carrier organic anion transporter family member 1B1	SLCO1B1
6942	rs11522782	12	21341568	21188634	T	C	0.182658	0.4841	0.9983	Imputed	LPI(20:4) [sn1]	LPI	Adjusted for clinical lipids	intron variant	MODIFIER	ENSG00000134538	solute carrier organic anion transporter family member 1B1	SLCO1B1
6943	rs2417966	12	21343229	21190295	G	C	0.246772	0.520744	0.99611	Imputed	LPI(20:4) [sn1]	LPI	Adjusted for clinical lipids	intron variant	MODIFIER	ENSG00000134538	solute carrier organic anion transporter family member 1B1	SLCO1B1
6944	rs73079476	12	21343833	21190899	C	A	0.150156	0.101552	0.99575	Imputed	LPI(20:4) [sn1]	LPI	Adjusted for clinical lipids	intron variant	MODIFIER	ENSG00000134538	solute carrier organic anion transporter family member 1B1	SLCO1B1
6945	rs67981690	12	21343886	21190952	G	A	0.128785	0.351797	0.98268	Imputed	LPI(20:4) [sn1]	LPI	Adjusted for clinical lipids	intron variant	MODIFIER	ENSG00000134538	solute carrier organic anion transporter family member 1B1	SLCO1B1
6946	rs11045842	12	21346140	21193206	A	C	0.188112	0.434457	0.99528	Imputed	LPI(20:4) [sn1]	LPI	Adjusted for clinical lipids	intron variant	MODIFIER	ENSG00000134538	solute carrier organic anion transporter family member 1B1	SLCO1B1
6947	rs11045843	12	21346141	21193207	T	G	0.188224	0.434927	0.99524	Imputed	LPI(20:4) [sn1]	LPI	Adjusted for clinical lipids	intron variant	MODIFIER	ENSG00000134538	solute carrier organic anion transporter family member 1B1	SLCO1B1
6948	rs12371570	12	21347351	21194417	C	A	0.188446	0.407007	0.99553	Imputed	LPI(20:4) [sn1]	LPI	Adjusted for clinical lipids	intron variant	MODIFIER	ENSG00000134538	solute carrier organic anion transporter family member 1B1	SLCO1B1
6949	rs7957274	12	21350396	21197462	C	T	0.188446	0.354075	0.99672	Imputed	LPI(20:4) [sn1]	LPI	Adjusted for clinical lipids	intron variant	MODIFIER	ENSG00000134538	solute carrier organic anion transporter family member 1B1	SLCO1B1
6950	rs11045856	12	21350689	21197755	G	T	0.244768	0.686659	0.999	Imputed	LPI(20:4) [sn1]	LPI	Adjusted for clinical lipids	intron variant	MODIFIER	ENSG00000134538	solute carrier organic anion transporter family member 1B1	SLCO1B1
6951	rs1871395	12	21352315	21199381	G	A	0.149377	0.24068	0.99984	Genotyped	LPI(20:4) [sn1]	LPI	Adjusted for clinical lipids	intron variant	MODIFIER	ENSG00000134538	solute carrier organic anion transporter family member 1B1	SLCO1B1
6952	rs12317268	12	21352541	21199607	G	A	0.149377	0.24068	0.99984	Genotyped	LPI(20:4) [sn1]	LPI	Adjusted for clinical lipids	intron variant	MODIFIER	ENSG00000134538	solute carrier organic anion transporter family member 1B1	SLCO1B1
6953	rs11045858	12	21352671	21199737	G	A	0.189559	0.356125	0.9966	Imputed	LPI(20:4) [sn1]	LPI	Adjusted for clinical lipids	intron variant	MODIFIER	ENSG00000134538	solute carrier organic anion transporter family member 1B1	SLCO1B1
6954	rs4149067	12	21353911	21200977	G	C	0.18789	0.0962599	0.99913	Imputed	LPI(20:4) [sn1]	LPI	Adjusted for clinical lipids	intron variant	MODIFIER	ENSG00000134538	solute carrier organic anion transporter family member 1B1	SLCO1B1
6955	rs58310495	12	21357711	21204777	T	C	0.149488	0.240591	0.9968	Imputed	LPI(20:4) [sn1]	LPI	Adjusted for clinical lipids	intron variant	MODIFIER	ENSG00000134538	solute carrier organic anion transporter family member 1B1	SLCO1B1
6956	rs56165099	12	21357731	21204797	T	C	0.188001	0.0871494	0.99705	Imputed	LPI(20:4) [sn1]	LPI	Adjusted for clinical lipids	intron variant	MODIFIER	ENSG00000134538	solute carrier organic anion transporter family member 1B1	SLCO1B1
6957	rs55695203	12	21357753	21204819	C	G	0.149488	0.240591	0.99653	Imputed	LPI(20:4) [sn1]	LPI	Adjusted for clinical lipids	intron variant	MODIFIER	ENSG00000134538	solute carrier organic anion transporter family member 1B1	SLCO1B1
6958	rs77289848	12	21360761	21207827	A	G	0.101848	0.414379	0.97689	Imputed	LPI(20:4) [sn1]	LPI	Adjusted for clinical lipids	intron variant	MODIFIER	ENSG00000134538	solute carrier organic anion transporter family member 1B1	SLCO1B1
6959	rs73063122	12	21361213	21208279	C	A	0.162289	0.442697	0.99587	Imputed	LPI(20:4) [sn1]	LPI	Adjusted for clinical lipids	intron variant	MODIFIER	ENSG00000134538	solute carrier organic anion transporter family member 1B1	SLCO1B1
6960	rs11045862	12	21361584	21208650	G	A	0.188557	0.464901	0.99818	Imputed	LPI(20:4) [sn1]	LPI	Adjusted for clinical lipids	intron variant	MODIFIER	ENSG00000134538	solute carrier organic anion transporter family member 1B1	SLCO1B1
6961	rs12318075	12	21361587	21208653	G	T	0.162289	0.442697	0.99623	Imputed	LPI(20:4) [sn1]	LPI	Adjusted for clinical lipids	intron variant	MODIFIER	ENSG00000134538	solute carrier organic anion transporter family member 1B1	SLCO1B1
6962	rs11045863	12	21361868	21208934	T	C	0.188224	0.49448	0.99824	Imputed	LPI(20:4) [sn1]	LPI	Adjusted for clinical lipids	intron variant	MODIFIER	ENSG00000134538	solute carrier organic anion transporter family member 1B1	SLCO1B1
6963	rs58258204	12	21368015	21215081	T	C	0.162511	0.510572	0.9992	Imputed	LPI(20:4) [sn1]	LPI	Adjusted for clinical lipids	intron variant	MODIFIER	ENSG00000134538	solute carrier organic anion transporter family member 1B1	SLCO1B1
6964	rs4363657	12	21368722	21215788	C	T	0.162511	0.510572	0.99998	Genotyped	LPI(20:4) [sn1]	LPI	Adjusted for clinical lipids	intron variant	MODIFIER	ENSG00000134538	solute carrier organic anion transporter family member 1B1	SLCO1B1
6965	rs2900478	12	21368797	21215863	A	T	0.162066	0.545701	0.99961	Imputed	LPI(20:4) [sn1]	LPI	Adjusted for clinical lipids	intron variant	MODIFIER	ENSG00000134538	solute carrier organic anion transporter family member 1B1	SLCO1B1
6966	rs71446760	12	21369560	21216626	T	C	0.188446	0.464396	0.99969	Imputed	LPI(20:4) [sn1]	LPI	Adjusted for clinical lipids	intron variant	MODIFIER	ENSG00000134538	solute carrier organic anion transporter family member 1B1	SLCO1B1
6967	rs11045870	12	21371075	21218141	A	G	0.188446	0.464396	0.99996	Imputed	LPI(20:4) [sn1]	LPI	Adjusted for clinical lipids	sequence feature, intron variant	LOW, MODIFIER	ENSG00000134538	solute carrier organic anion transporter family member 1B1	SLCO1B1
6968	rs11045871	12	21372224	21219290	G	A	0.188446	0.464396	0.99998	Imputed	LPI(20:4) [sn1]	LPI	Adjusted for clinical lipids	sequence feature, intron variant	LOW, MODIFIER	ENSG00000134538	solute carrier organic anion transporter family member 1B1	SLCO1B1
6969	rs11045872	12	21372344	21219410	G	A	0.188446	0.464396	0.99998	Imputed	LPI(20:4) [sn1]	LPI	Adjusted for clinical lipids	sequence feature, intron variant	LOW, MODIFIER	ENSG00000134538	solute carrier organic anion transporter family member 1B1	SLCO1B1
6970	rs10841761	12	21374219	21221285	C	G	0.188446	0.464396	0.99754	Imputed	LPI(20:4) [sn1]	LPI	Adjusted for clinical lipids	sequence feature, intron variant	LOW, MODIFIER	ENSG00000134538	solute carrier organic anion transporter family member 1B1	SLCO1B1
6971	rs71446761	12	21374464	21221530	T	C	0.188446	0.464396	0.99996	Imputed	LPI(20:4) [sn1]	LPI	Adjusted for clinical lipids	sequence feature, intron variant	LOW, MODIFIER	ENSG00000134538	solute carrier organic anion transporter family member 1B1	SLCO1B1
6972	rs74690297	12	21374603	21221669	G	C	0.188446	0.464396	0.99996	Imputed	LPI(20:4) [sn1]	LPI	Adjusted for clinical lipids	sequence feature, intron variant	LOW, MODIFIER	ENSG00000134538	solute carrier organic anion transporter family member 1B1	SLCO1B1
6973	rs11045873	12	21375061	21222127	A	T	0.188446	0.464396	0.99989	Imputed	LPI(20:4) [sn1]	LPI	Adjusted for clinical lipids	sequence feature, intron variant	LOW, MODIFIER	ENSG00000134538	solute carrier organic anion transporter family member 1B1	SLCO1B1
6974	rs11045874	12	21375063	21222129	C	G	0.18878	0.49537	0.99997	Imputed	LPI(20:4) [sn1]	LPI	Adjusted for clinical lipids	sequence feature, intron variant	LOW, MODIFIER	ENSG00000134538	solute carrier organic anion transporter family member 1B1	SLCO1B1
6975	rs12814646	12	21377497	21224563	A	C	0.188446	0.464396	0.99967	Imputed	LPI(20:4) [sn1]	LPI	Adjusted for clinical lipids	intron variant	MODIFIER	ENSG00000134538	solute carrier organic anion transporter family member 1B1	SLCO1B1
6976	rs4149080	12	21377559	21224625	C	G	0.1624	0.442626	0.99943	Imputed	LPI(20:4) [sn1]	LPI	Adjusted for clinical lipids	intron variant	MODIFIER	ENSG00000134538	solute carrier organic anion transporter family member 1B1	SLCO1B1
6977	rs4149081	12	21378021	21225087	A	G	0.1624	0.442626	0.99944	Genotyped	LPI(20:4) [sn1]	LPI	Adjusted for clinical lipids	intron variant	MODIFIER	ENSG00000134538	solute carrier organic anion transporter family member 1B1	SLCO1B1
6978	rs35462387	12	21379289	21226355	G	A	0.188669	0.380274	0.99978	Imputed	LPI(20:4) [sn1]	LPI	Adjusted for clinical lipids	intron variant	MODIFIER	ENSG00000134538	solute carrier organic anion transporter family member 1B1	SLCO1B1
6979	rs78252685	12	21379910	21226976	G	A	0.188669	0.380274	0.99993	Imputed	LPI(20:4) [sn1]	LPI	Adjusted for clinical lipids	intron variant	MODIFIER	ENSG00000134538	solute carrier organic anion transporter family member 1B1	SLCO1B1
6980	rs75355229	12	21379930	21226996	A	C	0.188669	0.380274	0.99993	Imputed	LPI(20:4) [sn1]	LPI	Adjusted for clinical lipids	intron variant	MODIFIER	ENSG00000134538	solute carrier organic anion transporter family member 1B1	SLCO1B1
6981	rs58487503	12	21379980	21227046	A	G	0.162734	0.476657	0.99993	Imputed	LPI(20:4) [sn1]	LPI	Adjusted for clinical lipids	intron variant	MODIFIER	ENSG00000134538	solute carrier organic anion transporter family member 1B1	SLCO1B1
6982	rs4149083	12	21380630	21227696	T	A	0.162289	0.510588	0.9994	Imputed	LPI(20:4) [sn1]	LPI	Adjusted for clinical lipids	intron variant	MODIFIER	ENSG00000134538	solute carrier organic anion transporter family member 1B1	SLCO1B1
6983	rs12369359	12	21381191	21228257	G	T	0.163068	0.444172	0.99993	Imputed	LPI(20:4) [sn1]	LPI	Adjusted for clinical lipids	intron variant	MODIFIER	ENSG00000134538	solute carrier organic anion transporter family member 1B1	SLCO1B1
6984	rs80267902	12	21381270	21228336	G	A	0.188669	0.380274	0.99994	Imputed	LPI(20:4) [sn1]	LPI	Adjusted for clinical lipids	intron variant	MODIFIER	ENSG00000134538	solute carrier organic anion transporter family member 1B1	SLCO1B1
6985	rs11045879	12	21382619	21229685	C	T	0.162734	0.476657	0.99951	Imputed	LPI(20:4) [sn1]	LPI	Adjusted for clinical lipids	intron variant	MODIFIER	ENSG00000134538	solute carrier organic anion transporter family member 1B1	SLCO1B1
6986	rs7137060	12	21382830	21229896	T	C	0.188669	0.380274	0.99994	Imputed	LPI(20:4) [sn1]	LPI	Adjusted for clinical lipids	intron variant	MODIFIER	ENSG00000134538	solute carrier organic anion transporter family member 1B1	SLCO1B1
6987	rs11045883	12	21383516	21230582	A	G	0.163068	0.444172	0.99787	Imputed	LPI(20:4) [sn1]	LPI	Adjusted for clinical lipids	intron variant	MODIFIER	ENSG00000134538	solute carrier organic anion transporter family member 1B1	SLCO1B1
6988	rs11045884	12	21384382	21231448	C	G	0.18878	0.380721	0.99974	Imputed	LPI(20:4) [sn1]	LPI	Adjusted for clinical lipids	intron variant	MODIFIER	ENSG00000134538	solute carrier organic anion transporter family member 1B1	SLCO1B1
6989	rs10841766	12	21385248	21232314	A	G	0.189893	0.286033	0.99991	Imputed	LPI(20:4) [sn1]	LPI	Adjusted for clinical lipids	intron variant	MODIFIER	ENSG00000134538	solute carrier organic anion transporter family member 1B1	SLCO1B1
6990	rs7969341	12	21385604	21232670	G	A	0.162734	0.411509	0.99692	Imputed	LPI(20:4) [sn1]	LPI	Adjusted for clinical lipids	intron variant	MODIFIER	ENSG00000134538	solute carrier organic anion transporter family member 1B1	SLCO1B1
6991	rs11045885	12	21386018	21233084	G	A	0.162734	0.411509	0.99688	Imputed	LPI(20:4) [sn1]	LPI	Adjusted for clinical lipids	intron variant	MODIFIER	ENSG00000134538	solute carrier organic anion transporter family member 1B1	SLCO1B1
6992	rs10841767	12	21386061	21233127	G	A	0.188669	0.380274	0.99999	Genotyped	LPI(20:4) [sn1]	LPI	Adjusted for clinical lipids	intron variant	MODIFIER	ENSG00000134538	solute carrier organic anion transporter family member 1B1	SLCO1B1
6993	rs10841768	12	21386096	21233162	C	A	0.188669	0.380274	0.99982	Imputed	LPI(20:4) [sn1]	LPI	Adjusted for clinical lipids	intron variant	MODIFIER	ENSG00000134538	solute carrier organic anion transporter family member 1B1	SLCO1B1
6994	rs11045887	12	21387478	21234544	G	C	0.189782	0.437469	0.99885	Imputed	LPI(20:4) [sn1]	LPI	Adjusted for clinical lipids	intron variant	MODIFIER	ENSG00000134538	solute carrier organic anion transporter family member 1B1	SLCO1B1
6995	rs12829704	12	21388621	21235687	A	G	0.188112	0.69595	0.99999	Genotyped	LPI(20:4) [sn1]	LPI	Adjusted for clinical lipids	intron variant	MODIFIER	ENSG00000134538	solute carrier organic anion transporter family member 1B1	SLCO1B1
6996	rs73067080	12	21388829	21235895	C	T	0.161732	0.441068	0.99775	Imputed	LPI(20:4) [sn1]	LPI	Adjusted for clinical lipids	intron variant	MODIFIER	ENSG00000134538	solute carrier organic anion transporter family member 1B1	SLCO1B1
6997	rs56164184	12	21389817	21236883	C	T	0.188446	0.591591	0.99993	Imputed	LPI(20:4) [sn1]	LPI	Adjusted for clinical lipids	intron variant	MODIFIER	ENSG00000134538	solute carrier organic anion transporter family member 1B1	SLCO1B1
6998	rs34111581	12	21390364	21237430	C	T	0.188446	0.591591	0.99997	Imputed	LPI(20:4) [sn1]	LPI	Adjusted for clinical lipids	intron variant	MODIFIER	ENSG00000134538	solute carrier organic anion transporter family member 1B1	SLCO1B1
6999	rs12371604	12	21391336	21238402	C	T	0.225623	0.159026	1	Genotyped	LPI(20:4) [sn1]	LPI	Adjusted for clinical lipids	intron variant	MODIFIER	ENSG00000134538	solute carrier organic anion transporter family member 1B1	SLCO1B1
7000	rs12369881	12	21391352	21238418	A	G	0.163179	0.381888	0.99957	Imputed	LPI(20:4) [sn1]	LPI	Adjusted for clinical lipids	intron variant	MODIFIER	ENSG00000134538	solute carrier organic anion transporter family member 1B1	SLCO1B1
7001	rs12366582	12	21391608	21238674	G	A	0.163179	0.381888	0.99993	Imputed	LPI(20:4) [sn1]	LPI	Adjusted for clinical lipids	intron variant	MODIFIER	ENSG00000134538	solute carrier organic anion transporter family member 1B1	SLCO1B1
7002	rs12815795	12	21391818	21238884	C	T	0.188446	0.591591	0.99991	Imputed	LPI(20:4) [sn1]	LPI	Adjusted for clinical lipids	intron variant	MODIFIER	ENSG00000134538	solute carrier organic anion transporter family member 1B1	SLCO1B1
7003	rs11045891	12	21392572	21239638	C	A	0.188446	0.591591	0.99981	Imputed	LPI(20:4) [sn1]	LPI	Adjusted for clinical lipids	downstream gene variant, intergenic region	MODIFIER	ENSG00000134538, ENSG00000134538-ENSG00000084453	solute carrier organic anion transporter family member 1B1, solute carrier organic anion transporter family member 1B1, solute carrier organic anion transporter family member 1A2	SLCO1B1, SLCO1B1, SLCO1A2
7004	rs11045892	12	21392794	21239860	G	A	0.188446	0.591591	0.99982	Imputed	LPI(20:4) [sn1]	LPI	Adjusted for clinical lipids	downstream gene variant, intergenic region	MODIFIER	ENSG00000134538, ENSG00000134538-ENSG00000084453	solute carrier organic anion transporter family member 1B1, solute carrier organic anion transporter family member 1B1, solute carrier organic anion transporter family member 1A2	SLCO1B1, SLCO1B1, SLCO1A2
7005	rs11045893	12	21392819	21239885	C	T	0.188446	0.591591	0.99981	Imputed	LPI(20:4) [sn1]	LPI	Adjusted for clinical lipids	downstream gene variant, intergenic region	MODIFIER	ENSG00000134538, ENSG00000134538-ENSG00000084453	solute carrier organic anion transporter family member 1B1, solute carrier organic anion transporter family member 1B1, solute carrier organic anion transporter family member 1A2	SLCO1B1, SLCO1B1, SLCO1A2
7006	rs12370842	12	21393586	21240652	A	G	0.188446	0.591591	0.99976	Imputed	LPI(20:4) [sn1]	LPI	Adjusted for clinical lipids	downstream gene variant, intergenic region	MODIFIER	ENSG00000134538, ENSG00000134538-ENSG00000084453	solute carrier organic anion transporter family member 1B1, solute carrier organic anion transporter family member 1B1, solute carrier organic anion transporter family member 1A2	SLCO1B1, SLCO1B1, SLCO1A2
7007	rs11045896	12	21393651	21240717	C	A	0.225623	0.159026	0.99971	Imputed	LPI(20:4) [sn1]	LPI	Adjusted for clinical lipids	downstream gene variant, intergenic region	MODIFIER	ENSG00000134538, ENSG00000134538-ENSG00000084453	solute carrier organic anion transporter family member 1B1, solute carrier organic anion transporter family member 1B1, solute carrier organic anion transporter family member 1A2	SLCO1B1, SLCO1B1, SLCO1A2
7008	rs11045897	12	21394544	21241610	A	G	0.188446	0.591591	0.99955	Imputed	LPI(20:4) [sn1]	LPI	Adjusted for clinical lipids	downstream gene variant, intergenic region	MODIFIER	ENSG00000134538, ENSG00000134538-ENSG00000084453	solute carrier organic anion transporter family member 1B1, solute carrier organic anion transporter family member 1B1, solute carrier organic anion transporter family member 1A2	SLCO1B1, SLCO1B1, SLCO1A2
7009	rs11045899	12	21395835	21242901	T	A	0.163179	0.381888	0.99957	Imputed	LPI(20:4) [sn1]	LPI	Adjusted for clinical lipids	downstream gene variant, intergenic region	MODIFIER	ENSG00000134538, ENSG00000134538-ENSG00000084453	solute carrier organic anion transporter family member 1B1, solute carrier organic anion transporter family member 1B1, solute carrier organic anion transporter family member 1A2	SLCO1B1, SLCO1B1, SLCO1A2
7010	rs7960688	12	21395869	21242935	C	G	0.188446	0.591591	0.9994	Imputed	LPI(20:4) [sn1]	LPI	Adjusted for clinical lipids	downstream gene variant, intergenic region	MODIFIER	ENSG00000134538, ENSG00000134538-ENSG00000084453	solute carrier organic anion transporter family member 1B1, solute carrier organic anion transporter family member 1B1, solute carrier organic anion transporter family member 1A2	SLCO1B1, SLCO1B1, SLCO1A2
7011	rs7960384	12	21395908	21242974	G	A	0.188446	0.591591	0.99939	Imputed	LPI(20:4) [sn1]	LPI	Adjusted for clinical lipids	downstream gene variant, intergenic region	MODIFIER	ENSG00000134538, ENSG00000134538-ENSG00000084453	solute carrier organic anion transporter family member 1B1, solute carrier organic anion transporter family member 1B1, solute carrier organic anion transporter family member 1A2	SLCO1B1, SLCO1B1, SLCO1A2
7012	rs11494720	12	21396865	21243931	A	G	0.188446	0.591591	0.99914	Imputed	LPI(20:4) [sn1]	LPI	Adjusted for clinical lipids	downstream gene variant, intergenic region	MODIFIER	ENSG00000134538, ENSG00000134538-ENSG00000084453	solute carrier organic anion transporter family member 1B1, solute carrier organic anion transporter family member 1B1, solute carrier organic anion transporter family member 1A2	SLCO1B1, SLCO1B1, SLCO1A2
7013	rs113830923	12	21397321	21244387	G	A	0.116763	0.425762	0.95007	Imputed	LPI(20:4) [sn1]	LPI	Adjusted for clinical lipids	intergenic region	MODIFIER	ENSG00000134538-ENSG00000084453	solute carrier organic anion transporter family member 1B1, solute carrier organic anion transporter family member 1A2	SLCO1B1, SLCO1A2
7014	rs55773124	12	21397957	21245023	C	A	0.188446	0.591591	0.99925	Imputed	LPI(20:4) [sn1]	LPI	Adjusted for clinical lipids	intergenic region	MODIFIER	ENSG00000134538-ENSG00000084453	solute carrier organic anion transporter family member 1B1, solute carrier organic anion transporter family member 1A2	SLCO1B1, SLCO1A2
7015	rs73069021	12	21399955	21247021	A	G	0.162511	0.442701	0.99932	Imputed	LPI(20:4) [sn1]	LPI	Adjusted for clinical lipids	intergenic region	MODIFIER	ENSG00000134538-ENSG00000084453	solute carrier organic anion transporter family member 1B1, solute carrier organic anion transporter family member 1A2	SLCO1B1, SLCO1A2
7016	rs59205959	12	21400966	21248032	A	G	0.163179	0.381888	0.99983	Imputed	LPI(20:4) [sn1]	LPI	Adjusted for clinical lipids	intergenic region	MODIFIER	ENSG00000134538-ENSG00000084453	solute carrier organic anion transporter family member 1B1, solute carrier organic anion transporter family member 1A2	SLCO1B1, SLCO1A2
7017	rs58989256	12	21401146	21248212	A	G	0.225735	0.158927	0.99886	Imputed	LPI(20:4) [sn1]	LPI	Adjusted for clinical lipids	intergenic region	MODIFIER	ENSG00000134538-ENSG00000084453	solute carrier organic anion transporter family member 1B1, solute carrier organic anion transporter family member 1A2	SLCO1B1, SLCO1A2
7018	rs73069028	12	21402439	21249505	A	G	0.163179	0.381888	0.99969	Imputed	LPI(20:4) [sn1]	LPI	Adjusted for clinical lipids	intergenic region	MODIFIER	ENSG00000134538-ENSG00000084453	solute carrier organic anion transporter family member 1B1, solute carrier organic anion transporter family member 1A2	SLCO1B1, SLCO1A2
7019	rs73069030	12	21402569	21249635	G	A	0.163179	0.381888	0.99982	Imputed	LPI(20:4) [sn1]	LPI	Adjusted for clinical lipids	intergenic region	MODIFIER	ENSG00000134538-ENSG00000084453	solute carrier organic anion transporter family member 1B1, solute carrier organic anion transporter family member 1A2	SLCO1B1, SLCO1A2
7020	rs73069032	12	21403491	21250557	A	G	0.163179	0.381888	0.9999	Imputed	LPI(20:4) [sn1]	LPI	Adjusted for clinical lipids	intergenic region	MODIFIER	ENSG00000134538-ENSG00000084453	solute carrier organic anion transporter family member 1B1, solute carrier organic anion transporter family member 1A2	SLCO1B1, SLCO1A2
7021	rs35325400	12	21403805	21250871	C	T	0.251447	0.968385	0.99929	Imputed	LPI(20:4) [sn1]	LPI	Adjusted for clinical lipids	intergenic region	MODIFIER	ENSG00000134538-ENSG00000084453	solute carrier organic anion transporter family member 1B1, solute carrier organic anion transporter family member 1A2	SLCO1B1, SLCO1A2
7022	rs11045903	12	21403994	21251060	A	G	0.251224	0.936783	0.9997	Imputed	LPI(20:4) [sn1]	LPI	Adjusted for clinical lipids	intergenic region	MODIFIER	ENSG00000134538-ENSG00000084453	solute carrier organic anion transporter family member 1B1, solute carrier organic anion transporter family member 1A2	SLCO1B1, SLCO1A2
7023	rs9804708	12	21404015	21251081	T	G	0.251224	0.936783	0.99973	Imputed	LPI(20:4) [sn1]	LPI	Adjusted for clinical lipids	intergenic region	MODIFIER	ENSG00000134538-ENSG00000084453	solute carrier organic anion transporter family member 1B1, solute carrier organic anion transporter family member 1A2	SLCO1B1, SLCO1A2
7024	rs7975087	12	21404832	21251898	C	A	0.251224	0.936783	1	Genotyped	LPI(20:4) [sn1]	LPI	Adjusted for clinical lipids	intergenic region	MODIFIER	ENSG00000134538-ENSG00000084453	solute carrier organic anion transporter family member 1B1, solute carrier organic anion transporter family member 1A2	SLCO1B1, SLCO1A2
7025	rs73069037	12	21404866	21251932	C	A	0.163179	0.381888	0.99912	Imputed	LPI(20:4) [sn1]	LPI	Adjusted for clinical lipids	intergenic region	MODIFIER	ENSG00000134538-ENSG00000084453	solute carrier organic anion transporter family member 1B1, solute carrier organic anion transporter family member 1A2	SLCO1B1, SLCO1A2
7026	rs35995344	12	21406160	21253226	C	T	0.251113	0.873992	0.99959	Imputed	LPI(20:4) [sn1]	LPI	Adjusted for clinical lipids	intergenic region	MODIFIER	ENSG00000134538-ENSG00000084453	solute carrier organic anion transporter family member 1B1, solute carrier organic anion transporter family member 1A2	SLCO1B1, SLCO1A2
7027	rs11045904	12	21406765	21253831	A	G	0.188669	0.625954	0.99886	Imputed	LPI(20:4) [sn1]	LPI	Adjusted for clinical lipids	intergenic region	MODIFIER	ENSG00000134538-ENSG00000084453	solute carrier organic anion transporter family member 1B1, solute carrier organic anion transporter family member 1A2	SLCO1B1, SLCO1A2
7028	rs11045905	12	21406818	21253884	C	T	0.188669	0.625954	0.99864	Imputed	LPI(20:4) [sn1]	LPI	Adjusted for clinical lipids	intergenic region	MODIFIER	ENSG00000134538-ENSG00000084453	solute carrier organic anion transporter family member 1B1, solute carrier organic anion transporter family member 1A2	SLCO1B1, SLCO1A2
7029	rs10841770	12	21406821	21253887	G	A	0.251224	0.936783	0.99963	Imputed	LPI(20:4) [sn1]	LPI	Adjusted for clinical lipids	intergenic region	MODIFIER	ENSG00000134538-ENSG00000084453	solute carrier organic anion transporter family member 1B1, solute carrier organic anion transporter family member 1A2	SLCO1B1, SLCO1A2
7030	rs10841771	12	21407236	21254302	G	C	0.251224	0.936783	0.99979	Imputed	LPI(20:4) [sn1]	LPI	Adjusted for clinical lipids	intergenic region	MODIFIER	ENSG00000134538-ENSG00000084453	solute carrier organic anion transporter family member 1B1, solute carrier organic anion transporter family member 1A2	SLCO1B1, SLCO1A2
7031	rs10841773	12	21407537	21254603	G	A	0.251224	0.936783	0.99972	Imputed	LPI(20:4) [sn1]	LPI	Adjusted for clinical lipids	intergenic region	MODIFIER	ENSG00000134538-ENSG00000084453	solute carrier organic anion transporter family member 1B1, solute carrier organic anion transporter family member 1A2	SLCO1B1, SLCO1A2
7032	rs10841774	12	21407567	21254633	T	C	0.251224	0.936783	0.99977	Imputed	LPI(20:4) [sn1]	LPI	Adjusted for clinical lipids	intergenic region	MODIFIER	ENSG00000134538-ENSG00000084453	solute carrier organic anion transporter family member 1B1, solute carrier organic anion transporter family member 1A2	SLCO1B1, SLCO1A2
7033	rs149969059	12	21407615	21254681	T	A	0.188669	0.625954	0.99854	Imputed	LPI(20:4) [sn1]	LPI	Adjusted for clinical lipids	intergenic region	MODIFIER	ENSG00000134538-ENSG00000084453	solute carrier organic anion transporter family member 1B1, solute carrier organic anion transporter family member 1A2	SLCO1B1, SLCO1A2
7034	rs12313076	12	21408034	21255100	C	T	0.251224	0.936783	0.99972	Imputed	LPI(20:4) [sn1]	LPI	Adjusted for clinical lipids	intergenic region	MODIFIER	ENSG00000134538-ENSG00000084453	solute carrier organic anion transporter family member 1B1, solute carrier organic anion transporter family member 1A2	SLCO1B1, SLCO1A2
7035	rs12313082	12	21408085	21255151	G	T	0.251224	0.936783	0.99972	Imputed	LPI(20:4) [sn1]	LPI	Adjusted for clinical lipids	intergenic region	MODIFIER	ENSG00000134538-ENSG00000084453	solute carrier organic anion transporter family member 1B1, solute carrier organic anion transporter family member 1A2	SLCO1B1, SLCO1A2
7036	rs11045906	12	21408845	21255911	G	A	0.251224	0.936783	0.99964	Imputed	LPI(20:4) [sn1]	LPI	Adjusted for clinical lipids	intergenic region	MODIFIER	ENSG00000134538-ENSG00000084453	solute carrier organic anion transporter family member 1B1, solute carrier organic anion transporter family member 1A2	SLCO1B1, SLCO1A2
7037	rs11045907	12	21409819	21256885	T	A	0.251224	0.936783	0.99968	Imputed	LPI(20:4) [sn1]	LPI	Adjusted for clinical lipids	intergenic region	MODIFIER	ENSG00000134538-ENSG00000084453	solute carrier organic anion transporter family member 1B1, solute carrier organic anion transporter family member 1A2	SLCO1B1, SLCO1A2
7038	rs11045908	12	21410089	21257155	A	G	0.251113	0.873992	0.99964	Imputed	LPI(20:4) [sn1]	LPI	Adjusted for clinical lipids	intergenic region	MODIFIER	ENSG00000134538-ENSG00000084453	solute carrier organic anion transporter family member 1B1, solute carrier organic anion transporter family member 1A2	SLCO1B1, SLCO1A2
7039	rs11045909	12	21411206	21258272	G	C	0.163068	0.38182	0.99444	Imputed	LPI(20:4) [sn1]	LPI	Adjusted for clinical lipids	intergenic region	MODIFIER	ENSG00000134538-ENSG00000084453	solute carrier organic anion transporter family member 1B1, solute carrier organic anion transporter family member 1A2	SLCO1B1, SLCO1A2
7040	rs11513226	12	21411449	21258515	G	A	0.188669	0.625954	0.99847	Imputed	LPI(20:4) [sn1]	LPI	Adjusted for clinical lipids	intergenic region	MODIFIER	ENSG00000134538-ENSG00000084453	solute carrier organic anion transporter family member 1B1, solute carrier organic anion transporter family member 1A2	SLCO1B1, SLCO1A2
7041	rs11045910	12	21411759	21258825	G	A	0.251113	0.873992	0.99962	Imputed	LPI(20:4) [sn1]	LPI	Adjusted for clinical lipids	intergenic region	MODIFIER	ENSG00000134538-ENSG00000084453	solute carrier organic anion transporter family member 1B1, solute carrier organic anion transporter family member 1A2	SLCO1B1, SLCO1A2
7042	rs11045911	12	21411761	21258827	A	G	0.251113	0.873992	0.99962	Imputed	LPI(20:4) [sn1]	LPI	Adjusted for clinical lipids	intergenic region	MODIFIER	ENSG00000134538-ENSG00000084453	solute carrier organic anion transporter family member 1B1, solute carrier organic anion transporter family member 1A2	SLCO1B1, SLCO1A2
7043	rs11513228	12	21411854	21258920	C	T	0.188669	0.625954	0.99854	Imputed	LPI(20:4) [sn1]	LPI	Adjusted for clinical lipids	intergenic region	MODIFIER	ENSG00000134538-ENSG00000084453	solute carrier organic anion transporter family member 1B1, solute carrier organic anion transporter family member 1A2	SLCO1B1, SLCO1A2
7044	rs11519067	12	21412403	21259469	T	A	0.162289	0.18791	0.99229	Imputed	LPI(20:4) [sn1]	LPI	Adjusted for clinical lipids	intergenic region	MODIFIER	ENSG00000134538-ENSG00000084453	solute carrier organic anion transporter family member 1B1, solute carrier organic anion transporter family member 1A2	SLCO1B1, SLCO1A2
7045	rs11519068	12	21412443	21259509	C	T	0.162177	0.206392	0.99236	Imputed	LPI(20:4) [sn1]	LPI	Adjusted for clinical lipids	intergenic region	MODIFIER	ENSG00000134538-ENSG00000084453	solute carrier organic anion transporter family member 1B1, solute carrier organic anion transporter family member 1A2	SLCO1B1, SLCO1A2
7046	rs2417970	12	21412734	21259800	C	T	0.25089	0.781245	0.99983	Imputed	LPI(20:4) [sn1]	LPI	Adjusted for clinical lipids	downstream gene variant, intergenic region	MODIFIER	ENSG00000084453, ENSG00000134538-ENSG00000084453	solute carrier organic anion transporter family member 1A2, solute carrier organic anion transporter family member 1B1, solute carrier organic anion transporter family member 1A2	SLCO1A2, SLCO1B1, SLCO1A2
7047	rs11502676	12	21413238	21260304	T	C	0.25089	0.781245	0.99978	Imputed	LPI(20:4) [sn1]	LPI	Adjusted for clinical lipids	downstream gene variant, intergenic region	MODIFIER	ENSG00000084453, ENSG00000134538-ENSG00000084453	solute carrier organic anion transporter family member 1A2, solute carrier organic anion transporter family member 1B1, solute carrier organic anion transporter family member 1A2	SLCO1A2, SLCO1B1, SLCO1A2
7048	rs7311964	12	21413632	21260698	G	T	0.251002	0.842732	0.99993	Genotyped	LPI(20:4) [sn1]	LPI	Adjusted for clinical lipids	downstream gene variant, intergenic region	MODIFIER	ENSG00000084453, ENSG00000134538-ENSG00000084453	solute carrier organic anion transporter family member 1A2, solute carrier organic anion transporter family member 1B1, solute carrier organic anion transporter family member 1A2	SLCO1A2, SLCO1B1, SLCO1A2
7049	rs2199680	12	21415496	21262562	T	A	0.16329	0.413184	0.99099	Imputed	LPI(20:4) [sn1]	LPI	Adjusted for clinical lipids	downstream gene variant, intergenic region	MODIFIER	ENSG00000084453, ENSG00000134538-ENSG00000084453	solute carrier organic anion transporter family member 1A2, solute carrier organic anion transporter family member 1B1, solute carrier organic anion transporter family member 1A2	SLCO1A2, SLCO1B1, SLCO1A2
7050	rs12809888	12	21415804	21262870	C	G	0.253005	0.52765	0.99213	Imputed	LPI(20:4) [sn1]	LPI	Adjusted for clinical lipids	downstream gene variant, intergenic region	MODIFIER	ENSG00000084453, ENSG00000134538-ENSG00000084453	solute carrier organic anion transporter family member 1A2, solute carrier organic anion transporter family member 1B1, solute carrier organic anion transporter family member 1A2	SLCO1A2, SLCO1B1, SLCO1A2
7051	rs11045913	12	21416413	21263479	G	A	0.553094	0.205084	0.99862	Genotyped	LPI(20:4) [sn1]	LPI	Adjusted for clinical lipids	downstream gene variant, intergenic region	MODIFIER	ENSG00000084453, ENSG00000134538-ENSG00000084453	solute carrier organic anion transporter family member 1A2, solute carrier organic anion transporter family member 1B1, solute carrier organic anion transporter family member 1A2	SLCO1A2, SLCO1B1, SLCO1A2
7052	rs12311451	12	21416532	21263598	A	G	0.186554	0.805797	0.98787	Imputed	LPI(20:4) [sn1]	LPI	Adjusted for clinical lipids	downstream gene variant, intergenic region	MODIFIER	ENSG00000084453, ENSG00000134538-ENSG00000084453	solute carrier organic anion transporter family member 1A2, solute carrier organic anion transporter family member 1B1, solute carrier organic anion transporter family member 1A2	SLCO1A2, SLCO1B1, SLCO1A2
7053	rs71446763	12	21418398	21265464	A	G	0.133126	0.0383072	0.99341	Imputed	LPI(20:4) [sn1]	LPI	Adjusted for clinical lipids	3 prime UTR variant, downstream gene variant	MODIFIER	ENSG00000084453	solute carrier organic anion transporter family member 1A2	SLCO1A2
7054	rs10841781	12	21419395	21266461	G	A	0.17175	0.0524358	0.99511	Imputed	LPI(20:4) [sn1]	LPI	Standard covariates	3 prime UTR variant, downstream gene variant	MODIFIER	ENSG00000084453	solute carrier organic anion transporter family member 1A2	SLCO1A2
7055	rs11045916	12	21419440	21266506	T	A	0.133905	0.0392449	0.99647	Imputed	LPI(20:4) [sn1]	LPI	Adjusted for clinical lipids	3 prime UTR variant, downstream gene variant	MODIFIER	ENSG00000084453	solute carrier organic anion transporter family member 1A2	SLCO1A2
7056	rs11045917	12	21419948	21267014	A	G	0.133905	0.0392449	0.99824	Imputed	LPI(20:4) [sn1]	LPI	Adjusted for clinical lipids	3 prime UTR variant, downstream gene variant	MODIFIER	ENSG00000084453	solute carrier organic anion transporter family member 1A2	SLCO1A2
7057	rs11045918	12	21420712	21267778	A	C	0.133905	0.0392449	1	Genotyped	LPI(20:4) [sn1]	LPI	Adjusted for clinical lipids	3 prime UTR variant, downstream gene variant	MODIFIER	ENSG00000084453	solute carrier organic anion transporter family member 1A2	SLCO1A2
7058	rs4149006	12	21421770	21268836	T	G	0.143143	0.0330273	0.99941	Imputed	LPI(20:4) [sn1]	LPI	Adjusted for clinical lipids	3 prime UTR variant, downstream gene variant	MODIFIER	ENSG00000084453	solute carrier organic anion transporter family member 1A2	SLCO1A2
7059	rs4337089	12	21427952	21275018	T	C	0.133682	0.0456669	0.99999	Genotyped	LPI(20:4) [sn1]	LPI	Adjusted for clinical lipids	downstream gene variant, intron variant, non coding transcript exon variant	MODIFIER	ENSG00000084453	solute carrier organic anion transporter family member 1A2	SLCO1A2
7060	rs4442593	12	21428074	21275140	C	G	0.133682	0.0456669	0.99992	Imputed	LPI(20:4) [sn1]	LPI	Adjusted for clinical lipids	downstream gene variant, intron variant, non coding transcript exon variant	MODIFIER	ENSG00000084453	solute carrier organic anion transporter family member 1A2	SLCO1A2
7061	rs12820529	12	21429869	21276935	T	C	0.133682	0.0456669	0.99963	Imputed	LPI(20:4) [sn1]	LPI	Adjusted for clinical lipids	sequence feature, intron variant	LOW, MODIFIER	ENSG00000084453	solute carrier organic anion transporter family member 1A2	SLCO1A2
7062	rs12821721	12	21438728	21285794	C	G	0.132458	0.0513139	0.97542	Imputed	LPI(20:4) [sn1]	LPI	Adjusted for clinical lipids	sequence feature, intron variant	LOW, MODIFIER	ENSG00000084453	solute carrier organic anion transporter family member 1A2	SLCO1A2
7063	rs66777941	12	21442899	21289965	C	T	0.134573	0.0249685	0.99974	Imputed	LPI(20:4) [sn1]	LPI	Adjusted for clinical lipids	sequence feature, intron variant	LOW, MODIFIER	ENSG00000084453	solute carrier organic anion transporter family member 1A2	SLCO1A2
7064	rs11045942	12	21444480	21291546	C	G	0.134684	0.0292546	0.99998	Imputed	LPI(20:4) [sn1]	LPI	Adjusted for clinical lipids	sequence feature, intron variant	LOW, MODIFIER	ENSG00000084453	solute carrier organic anion transporter family member 1A2	SLCO1A2
7065	rs4149002	12	21444883	21291949	A	G	0.143923	0.0248699	1	Genotyped	LPI(20:4) [sn1]	LPI	Adjusted for clinical lipids	sequence feature, intron variant	LOW, MODIFIER	ENSG00000084453	solute carrier organic anion transporter family member 1A2	SLCO1A2
7066	rs6487215	12	21444991	21292057	A	G	0.134573	0.0249685	0.99999	Imputed	LPI(20:4) [sn1]	LPI	Adjusted for clinical lipids	sequence feature, intron variant	LOW, MODIFIER	ENSG00000084453	solute carrier organic anion transporter family member 1A2	SLCO1A2
7067	rs7978322	12	21445807	21292873	T	G	0.134573	0.0249685	0.99998	Imputed	LPI(20:4) [sn1]	LPI	Adjusted for clinical lipids	intron variant	MODIFIER	ENSG00000084453	solute carrier organic anion transporter family member 1A2	SLCO1A2
7068	rs10770795	12	21446232	21293298	G	A	0.138357	0.0282569	0.99995	Imputed	LPI(20:4) [sn1]	LPI	Adjusted for clinical lipids	intron variant	MODIFIER	ENSG00000084453	solute carrier organic anion transporter family member 1A2	SLCO1A2
7069	rs2900480	12	21446623	21293689	G	C	0.134573	0.0249685	0.99998	Imputed	LPI(20:4) [sn1]	LPI	Adjusted for clinical lipids	intron variant	MODIFIER	ENSG00000084453	solute carrier organic anion transporter family member 1A2	SLCO1A2
7070	rs4149000	12	21447997	21295063	T	C	0.134461	0.200214	0.99939	Genotyped	LPI(20:4) [sn1]	LPI	Adjusted for clinical lipids	intron variant, non coding transcript exon variant	MODIFIER	ENSG00000084453	solute carrier organic anion transporter family member 1A2	SLCO1A2
7071	rs7965059	12	21449325	21296391	C	A	0.134684	0.0292546	0.99981	Imputed	LPI(20:4) [sn1]	LPI	Adjusted for clinical lipids	intron variant	MODIFIER	ENSG00000084453	solute carrier organic anion transporter family member 1A2	SLCO1A2
7072	rs11045946	12	21450696	21297762	A	G	0.134016	0.0394555	0.9997	Imputed	LPI(20:4) [sn1]	LPI	Adjusted for clinical lipids	intron variant	MODIFIER	ENSG00000084453	solute carrier organic anion transporter family member 1A2	SLCO1A2
7073	rs4148998	12	21450917	21297983	A	G	0.144034	0.0340149	1	Genotyped	LPI(20:4) [sn1]	LPI	Adjusted for clinical lipids	intron variant	MODIFIER	ENSG00000084453	solute carrier organic anion transporter family member 1A2	SLCO1A2
7074	rs2199686	12	21451028	21298094	C	T	0.134461	0.0342258	1	Genotyped	LPI(20:4) [sn1]	LPI	Adjusted for clinical lipids	intron variant	MODIFIER	ENSG00000084453	solute carrier organic anion transporter family member 1A2	SLCO1A2
7075	rs2199684	12	21451180	21298246	G	T	0.134461	0.0342258	1	Imputed	LPI(20:4) [sn1]	LPI	Adjusted for clinical lipids	intron variant	MODIFIER	ENSG00000084453	solute carrier organic anion transporter family member 1A2	SLCO1A2
7076	rs16923647	12	21451395	21298461	T	C	0.129675	0.233781	0.99966	Genotyped	LPI(20:4) [sn1]	LPI	Adjusted for clinical lipids	intron variant	MODIFIER	ENSG00000084453	solute carrier organic anion transporter family member 1A2	SLCO1A2
7077	rs7967303	12	21451616	21298682	C	T	0.134684	0.0402077	0.99999	Imputed	LPI(20:4) [sn1]	LPI	Adjusted for clinical lipids	intron variant	MODIFIER	ENSG00000084453	solute carrier organic anion transporter family member 1A2	SLCO1A2
7078	rs7967403	12	21451644	21298710	A	T	0.13435	0.0464385	0.99999	Imputed	LPI(20:4) [sn1]	LPI	Adjusted for clinical lipids	intron variant	MODIFIER	ENSG00000084453	solute carrier organic anion transporter family member 1A2	SLCO1A2
7079	rs11045950	12	21452802	21299868	T	G	0.134461	0.0466774	0.99998	Imputed	LPI(20:4) [sn1]	LPI	Adjusted for clinical lipids	downstream gene variant, intron variant	MODIFIER	ENSG00000084453	solute carrier organic anion transporter family member 1A2	SLCO1A2
7080	rs11045952	12	21454572	21301638	T	C	0.134016	0.0394555	0.99973	Imputed	LPI(20:4) [sn1]	LPI	Adjusted for clinical lipids	downstream gene variant, intron variant	MODIFIER	ENSG00000084453	solute carrier organic anion transporter family member 1A2	SLCO1A2
7081	rs11045953	12	21455051	21302117	A	G	0.13435	0.0464385	1	Genotyped	LPI(20:4) [sn1]	LPI	Adjusted for clinical lipids	downstream gene variant, intron variant	MODIFIER	ENSG00000084453	solute carrier organic anion transporter family member 1A2	SLCO1A2
7082	rs11045956	12	21455927	21302993	G	A	0.13435	0.0464385	0.99996	Imputed	LPI(20:4) [sn1]	LPI	Adjusted for clinical lipids	downstream gene variant, intron variant	MODIFIER	ENSG00000084453	solute carrier organic anion transporter family member 1A2	SLCO1A2
7083	rs11045957	12	21456151	21303217	T	C	0.134016	0.0394555	0.99972	Imputed	LPI(20:4) [sn1]	LPI	Adjusted for clinical lipids	downstream gene variant, intron variant	MODIFIER	ENSG00000084453	solute carrier organic anion transporter family member 1A2	SLCO1A2
7084	rs11045958	12	21456942	21304008	G	A	0.13435	0.0464385	0.99999	Imputed	LPI(20:4) [sn1]	LPI	Adjusted for clinical lipids	downstream gene variant, intron variant	MODIFIER	ENSG00000084453	solute carrier organic anion transporter family member 1A2	SLCO1A2
7085	rs3751270	12	21457251	21304317	C	T	0.172529	0.0597769	0.99999	Genotyped	LPI(20:4) [sn1]	LPI	Standard covariates	downstream gene variant, intron variant	MODIFIER	ENSG00000084453	solute carrier organic anion transporter family member 1A2	SLCO1A2
7086	rs35736956	12	21458624	21305690	A	C	0.134795	0.040392	0.99996	Imputed	LPI(20:4) [sn1]	LPI	Adjusted for clinical lipids	downstream gene variant, intron variant	MODIFIER	ENSG00000084453	solute carrier organic anion transporter family member 1A2	SLCO1A2
7087	rs3794319	12	21458800	21305866	G	A	0.147262	0.0124458	0.99993	Imputed	LPI(20:4) [sn1]	LPI	Adjusted for clinical lipids	downstream gene variant, intron variant	MODIFIER	ENSG00000084453	solute carrier organic anion transporter family member 1A2	SLCO1A2
7088	rs11045960	12	21460346	21307412	A	G	0.133905	0.0532842	0.99991	Imputed	LPI(20:4) [sn1]	LPI	Adjusted for clinical lipids	sequence feature, downstream gene variant, intron variant	LOW, MODIFIER	ENSG00000084453	solute carrier organic anion transporter family member 1A2	SLCO1A2
7089	rs11045961	12	21460603	21307669	A	G	0.134795	0.0729139	0.99764	Imputed	LPI(20:4) [sn1]	LPI	Adjusted for clinical lipids	sequence feature, downstream gene variant, intron variant	LOW, MODIFIER	ENSG00000084453	solute carrier organic anion transporter family member 1A2	SLCO1A2
7090	rs11045962	12	21461536	21308602	T	A	0.1437	0.0289674	0.99918	Imputed	LPI(20:4) [sn1]	LPI	Adjusted for clinical lipids	sequence feature, downstream gene variant, intron variant	LOW, MODIFIER	ENSG00000084453	solute carrier organic anion transporter family member 1A2	SLCO1A2
7091	rs34211424	12	21462733	21309799	G	A	0.134239	0.0541897	0.99615	Imputed	LPI(20:4) [sn1]	LPI	Adjusted for clinical lipids	sequence feature, downstream gene variant, intron variant	LOW, MODIFIER	ENSG00000084453	solute carrier organic anion transporter family member 1A2	SLCO1A2
7092	rs34022980	12	21462752	21309818	A	G	0.133905	0.0532842	0.99606	Imputed	LPI(20:4) [sn1]	LPI	Adjusted for clinical lipids	sequence feature, downstream gene variant, intron variant	LOW, MODIFIER	ENSG00000084453	solute carrier organic anion transporter family member 1A2	SLCO1A2
7093	rs12367829	12	21464676	21311742	G	A	0.134239	0.0541897	0.99852	Imputed	LPI(20:4) [sn1]	LPI	Adjusted for clinical lipids	sequence feature, downstream gene variant, intron variant, non coding transcript exon variant	LOW, MODIFIER	ENSG00000084453	solute carrier organic anion transporter family member 1A2	SLCO1A2
7094	rs28802276	12	21465853	21312919	A	T	0.135686	0.0560715	0.99365	Imputed	LPI(20:4) [sn1]	LPI	Adjusted for clinical lipids	sequence feature, downstream gene variant, intron variant	LOW, MODIFIER	ENSG00000084453	solute carrier organic anion transporter family member 1A2	SLCO1A2
7095	rs35901590	12	21466250	21313316	A	T	0.134239	0.0541897	0.99976	Imputed	LPI(20:4) [sn1]	LPI	Adjusted for clinical lipids	sequence feature, downstream gene variant, intron variant	LOW, MODIFIER	ENSG00000084453	solute carrier organic anion transporter family member 1A2	SLCO1A2
7096	rs55720923	12	21471139	21318205	A	G	0.13435	0.0624921	0.99896	Imputed	LPI(20:4) [sn1]	LPI	Adjusted for clinical lipids	downstream gene variant, intron variant	MODIFIER	ENSG00000084453	solute carrier organic anion transporter family member 1A2	SLCO1A2
7097	rs55820200	12	21471244	21318310	A	G	0.134239	0.0541897	0.99934	Imputed	LPI(20:4) [sn1]	LPI	Adjusted for clinical lipids	downstream gene variant, intron variant	MODIFIER	ENSG00000084453	solute carrier organic anion transporter family member 1A2	SLCO1A2
7098	rs11045972	12	21474307	21321373	T	C	0.134684	0.0544617	0.99898	Imputed	LPI(20:4) [sn1]	LPI	Adjusted for clinical lipids	intron variant	MODIFIER	ENSG00000084453	solute carrier organic anion transporter family member 1A2	SLCO1A2
7099	rs11045978	12	21480265	21327331	C	T	0.137689	0.0276928	0.99853	Imputed	LPI(20:4) [sn1]	LPI	Adjusted for clinical lipids	upstream gene variant, intron variant	MODIFIER	ENSG00000084453	solute carrier organic anion transporter family member 1A2	SLCO1A2
7100	rs12368481	12	21483414	21330480	A	G	0.137689	0.0276928	0.99872	Imputed	LPI(20:4) [sn1]	LPI	Adjusted for clinical lipids	downstream gene variant, intron variant	MODIFIER	ENSG00000084453	solute carrier organic anion transporter family member 1A2	SLCO1A2
7101	rs11045981	12	21486983	21334049	G	T	0.134239	0.0400526	0.9998	Imputed	LPI(20:4) [sn1]	LPI	Adjusted for clinical lipids	downstream gene variant, intron variant	MODIFIER	ENSG00000084453	solute carrier organic anion transporter family member 1A2	SLCO1A2
7102	rs10841795	12	21487544	21334610	G	A	0.134239	0.0400526	1	Genotyped	LPI(20:4) [sn1]	LPI	Adjusted for clinical lipids	missense variant, missense variant&splice region variant, 5 prime UTR variant, downstream gene variant, non coding transcript exon variant	MODERATE, MODIFIER	ENSG00000084453	solute carrier organic anion transporter family member 1A2	SLCO1A2
7103	rs76214243	12	22172770	22019836	A	G	0.001	1	0.45241	Imputed	PE(18:1_22:6) (b)	PE	Standard covariates	-	-	-	-	-
7104	rs142971458	12	22594021	22441087	G	A	0.00278272	1	0.79199	Imputed	Cer(d16:1/20:0)	Cer(d)	Standard covariates	upstream gene variant, intergenic region	MODIFIER	ENSG00000111728, ENSG00000111728-ENSG00000111731	ST8 alpha-N-acetyl-neuraminide alpha-2,8-sialyltransferase 1, ST8 alpha-N-acetyl-neuraminide alpha-2,8-sialyltransferase 1, C2 calcium dependent domain containing 5	ST8SIA1, ST8SIA1, C2CD5
7105	rs116861117	12	23159104	23006170	T	C	0.0036732	1	0.76271	Imputed	PE(16:1_18:2)	PE	Adjusted for clinical lipids	intron variant	MODIFIER	ENSG00000256995	-	RP11-114G22.1
7106	rs750208317	12	23181170	23028236	T	A	0.00111309	1	0.91217	Imputed	AC(13:0)	AC	Standard covariates	intron variant	MODIFIER	ENSG00000256995	-	RP11-114G22.1
7107	rs746668275	12	23566209	23413275	G	T	0.00100178	1	0.80676	Imputed	AC(13:0)	AC	Standard covariates	intergenic region	MODIFIER	ENSG00000115934-ENSG00000134532	SRY-box transcription factor 5	RP11-153K16.2, SOX5
7108	rs2194519	12	29423583	29270650	G	A	0.370993	0.847928	0.99873	Imputed	PC(P-20:0/20:4)	PC(P)	Adjusted for clinical lipids	intron variant	MODIFIER	ENSG00000064763	fatty acyl-CoA reductase 2	FAR2
7109	rs7308125	12	29425211	29272278	C	T	0.371215	0.773614	0.99851	Imputed	PC(P-20:0/20:4)	PC(P)	Adjusted for clinical lipids	intron variant	MODIFIER	ENSG00000064763	fatty acyl-CoA reductase 2	FAR2
7110	rs17660352	12	29582665	29429732	G	A	0.199688	0.0499494	0.9998	Genotyped	PC(P-20:0/20:4)	PC(P)	Adjusted for clinical lipids	intron variant	MODIFIER	ENSG00000257599, ENSG00000187950	OVCH1 antisense RNA 1, ovochymase 1	OVCH1-AS1, OVCH1
7111	rs77551688	12	29587905	29434972	G	A	0.19045	0.0902064	0.99651	Imputed	PC(P-20:0/20:4)	PC(P)	Adjusted for clinical lipids	intron variant	MODIFIER	ENSG00000257599, ENSG00000187950	OVCH1 antisense RNA 1, ovochymase 1	OVCH1-AS1, OVCH1
7112	rs11170389	12	53451849	53058065	C	G	0.0249332	0.529119	0.89389	Imputed	CE(24:5)	CE	Adjusted for clinical lipids	missense variant, upstream gene variant, downstream gene variant, non coding transcript exon variant	MODERATE, MODIFIER	ENSG00000111077, ENSG00000257337	tensin 2,	TNS2, LOC283335
7113	rs34044566	12	53453456	53059672	T	C	0.0553206	0.199745	0.96881	Imputed	CE(24:4)	CE	Adjusted for clinical lipids	synonymous variant, upstream gene variant, downstream gene variant, non coding transcript exon variant	LOW, MODIFIER	ENSG00000111077, ENSG00000167778	tensin 2, SPRY domain containing 3	TNS2, SPRYD3
7114	rs71455226	12	53455136	53061352	A	G	0.0218166	0.724802	0.91091	Imputed	CE(24:4)	CE	Adjusted for clinical lipids	upstream gene variant, downstream gene variant, intron variant	MODIFIER	ENSG00000111077, ENSG00000167778	tensin 2, SPRY domain containing 3	TNS2, SPRYD3
