## Supplementary Tables for "Comprehensive genetic analysis of the human lipidome identifies novel loci controlling lipid homeostasis with links to coronary artery disease" (part 18 of 35)

### Sheet: Supp Table 6 (continued)
Supplementary Table 6: Annotation of genome-wide significant SNPs
7115	rs11170390	12	53455417	53061633	A	G	0.0573241	0.214961	0.97505	Imputed	CE(24:4)	CE	Adjusted for clinical lipids	upstream gene variant, downstream gene variant, intron variant	MODIFIER	ENSG00000111077, ENSG00000167778	tensin 2, SPRY domain containing 3	TNS2, SPRYD3
7116	rs11170391	12	53455853	53062069	T	C	0.0571015	0.26512	0.98629	Imputed	CE(24:4)	CE	Adjusted for clinical lipids	upstream gene variant, downstream gene variant, intron variant, non coding transcript exon variant	MODIFIER	ENSG00000111077, ENSG00000167778	tensin 2, SPRY domain containing 3	TNS2, SPRYD3
7117	rs12816417	12	53457618	53063834	T	C	0.0634461	0.256718	0.99904	Imputed	CE(24:5)	CE	Adjusted for clinical lipids	synonymous variant, downstream gene variant, non coding transcript exon variant	LOW, MODIFIER	ENSG00000111077, ENSG00000167778	tensin 2, SPRY domain containing 3	TNS2, SPRYD3
7118	rs34922637	12	53457704	53063920	A	C	0.0637801	0.212107	0.99888	Imputed	CE(24:5)	CE	Adjusted for clinical lipids	3 prime UTR variant, downstream gene variant, non coding transcript exon variant	MODIFIER	ENSG00000111077, ENSG00000167778	tensin 2, SPRY domain containing 3	TNS2, SPRYD3
7119	rs14369	12	53457893	53064109	G	A	0.0634461	0.256718	0.99945	Genotyped	CE(24:5)	CE	Adjusted for clinical lipids	3 prime UTR variant, downstream gene variant, non coding transcript exon variant	MODIFIER	ENSG00000111077, ENSG00000167778	tensin 2, SPRY domain containing 3	TNS2, SPRYD3
7120	rs12822869	12	53458391	53064607	A	G	0.0634461	0.256718	0.99723	Imputed	CE(24:5)	CE	Adjusted for clinical lipids	3 prime UTR variant, downstream gene variant	MODIFIER	ENSG00000167778, ENSG00000111077	SPRY domain containing 3, tensin 2	SPRYD3, TNS2
7121	rs1048565	12	53458589	53064805	T	C	0.0634461	0.256718	0.99681	Imputed	CE(24:5)	CE	Adjusted for clinical lipids	3 prime UTR variant, downstream gene variant	MODIFIER	ENSG00000167778, ENSG00000111077	SPRY domain containing 3, tensin 2	SPRYD3, TNS2
7122	rs2293060	12	53459002	53065218	G	T	0.0634461	0.256718	0.99434	Imputed	CE(24:5)	CE	Adjusted for clinical lipids	3 prime UTR variant, downstream gene variant	MODIFIER	ENSG00000167778, ENSG00000111077	SPRY domain containing 3, tensin 2	SPRYD3, TNS2
7123	rs2293059	12	53459101	53065317	A	G	0.0627783	0.308337	0.99335	Imputed	CE(24:5)	CE	Adjusted for clinical lipids	3 prime UTR variant, downstream gene variant, intron variant	MODIFIER	ENSG00000167778, ENSG00000111077	SPRY domain containing 3, tensin 2	SPRYD3, TNS2
7124	rs7977070	12	53470777	53076993	C	G	0.190004	0.662588	0.96421	Imputed	CE(20:1)	CE	Adjusted for clinical lipids	upstream gene variant, intron variant	MODIFIER	ENSG00000167778	SPRY domain containing 3	SPRYD3
7125	rs7313065	12	53471218	53077434	A	C	0.172974	0.404175	0.99967	Genotyped	CE(20:1)	CE	Adjusted for clinical lipids	upstream gene variant, intron variant	MODIFIER	ENSG00000167778	SPRY domain containing 3	SPRYD3
7126	rs11170398	12	53471839	53078055	G	A	0.114982	0.186759	0.9949	Imputed	CE(24:5)	CE	Adjusted for clinical lipids	splice region variant&intron variant, upstream gene variant, intron variant	LOW, MODIFIER	ENSG00000167778	SPRY domain containing 3	SPRYD3
7127	rs7302636	12	53471929	53078145	C	T	0.173197	0.434988	0.99756	Imputed	CE(20:1)	CE	Adjusted for clinical lipids	missense variant, upstream gene variant, intron variant	MODERATE, MODIFIER	ENSG00000167778	SPRY domain containing 3	SPRYD3
7128	rs11170400	12	53472002	53078218	T	G	0.114871	0.186763	0.99489	Imputed	CE(24:5)	CE	Adjusted for clinical lipids	upstream gene variant, intron variant	MODIFIER	ENSG00000167778	SPRY domain containing 3	SPRYD3
7129	rs6580928	12	53474963	53081179	G	C	0.169301	0.265606	0.99676	Imputed	CE(20:1)	CE	Adjusted for clinical lipids	upstream gene variant, intergenic region	MODIFIER	ENSG00000167778, ENSG00000167778-ENSG00000167779	SPRY domain containing 3, SPRY domain containing 3, insulin like growth factor binding protein 6	SPRYD3, SPRYD3, IGFBP6
7130	rs7979974	12	53475022	53081238	C	T	0.202026	0.35485	0.99902	Genotyped	CE(20:1)	CE	Adjusted for clinical lipids	upstream gene variant, intergenic region	MODIFIER	ENSG00000167778, ENSG00000167778-ENSG00000167779	SPRY domain containing 3, SPRY domain containing 3, insulin like growth factor binding protein 6	SPRYD3, SPRYD3, IGFBP6
7131	rs142824063	12	53475729	53081945	G	A	0.00467498	1	0.82357	Imputed	CE(24:5)	CE	Adjusted for clinical lipids	upstream gene variant, intergenic region	MODIFIER	ENSG00000167778, ENSG00000167778-ENSG00000167779	SPRY domain containing 3, SPRY domain containing 3, insulin like growth factor binding protein 6	SPRYD3, SPRYD3, IGFBP6
7132	rs2683506	12	53477350	53083566	G	A	0.290294	0.405058	0.94463	Imputed	CE(20:1)	CE	Adjusted for clinical lipids	upstream gene variant, intergenic region	MODIFIER	ENSG00000167778, ENSG00000167778-ENSG00000167779	SPRY domain containing 3, SPRY domain containing 3, insulin like growth factor binding protein 6	SPRYD3, SPRYD3, IGFBP6
7133	rs10876403	12	53478363	53084579	G	A	0.174087	0.275688	0.99313	Imputed	CE(20:1)	CE	Adjusted for clinical lipids	intergenic region	MODIFIER	ENSG00000167778-ENSG00000167779	SPRY domain containing 3, insulin like growth factor binding protein 6	SPRYD3, IGFBP6
7134	rs4021021	12	53478684	53084900	A	C	0.275824	0.50137	0.95302	Imputed	CE(20:1)	CE	Adjusted for clinical lipids	intergenic region	MODIFIER	ENSG00000167778-ENSG00000167779	SPRY domain containing 3, insulin like growth factor binding protein 6	SPRYD3, IGFBP6
7135	rs7974876	12	53479134	53085350	C	T	0.114314	0.161844	0.9996	Genotyped	CE(24:5)	CE	Adjusted for clinical lipids	intergenic region	MODIFIER	ENSG00000167778-ENSG00000167779	SPRY domain containing 3, insulin like growth factor binding protein 6	SPRYD3, IGFBP6
7136	rs6580929	12	53481453	53087669	T	C	0.173976	0.275582	0.98705	Imputed	CE(20:1)	CE	Adjusted for clinical lipids	intergenic region	MODIFIER	ENSG00000167778-ENSG00000167779	SPRY domain containing 3, insulin like growth factor binding protein 6	SPRYD3, IGFBP6
7137	rs11170402	12	53482169	53088385	A	G	0.114537	0.161849	0.99146	Imputed	CE(24:5)	CE	Adjusted for clinical lipids	intergenic region	MODIFIER	ENSG00000167778-ENSG00000167779	SPRY domain containing 3, insulin like growth factor binding protein 6	SPRYD3, IGFBP6
7138	rs11170406	12	53485263	53091479	A	T	0.173531	0.252712	0.97846	Imputed	CE(20:1)	CE	Adjusted for clinical lipids	intergenic region	MODIFIER	ENSG00000167778-ENSG00000167779	SPRY domain containing 3, insulin like growth factor binding protein 6	SPRYD3, IGFBP6
7139	rs11170407	12	53487020	53093236	A	G	0.114203	0.0900798	0.98436	Imputed	CE(24:5)	CE	Adjusted for clinical lipids	upstream gene variant, intergenic region	MODIFIER	ENSG00000167779, ENSG00000167778-ENSG00000167779	insulin like growth factor binding protein 6, SPRY domain containing 3, insulin like growth factor binding protein 6	IGFBP6, SPRYD3, IGFBP6
7140	rs12821902	12	53488193	53094409	T	C	0.113869	0.103681	0.98278	Imputed	CE(24:5)	CE	Adjusted for clinical lipids	upstream gene variant, intergenic region	MODIFIER	ENSG00000167779, ENSG00000167778-ENSG00000167779	insulin like growth factor binding protein 6, SPRY domain containing 3, insulin like growth factor binding protein 6	IGFBP6, SPRYD3, IGFBP6
7141	rs11170409	12	53489301	53095517	G	A	0.27638	0.296494	0.93803	Imputed	CE(20:1)	CE	Adjusted for clinical lipids	upstream gene variant, intergenic region	MODIFIER	ENSG00000167779, ENSG00000167778-ENSG00000167779	insulin like growth factor binding protein 6, SPRY domain containing 3, insulin like growth factor binding protein 6	IGFBP6, SPRYD3, IGFBP6
7142	rs822688	12	53493387	53099603	T	C	0.125668	0.377481	0.99825	Genotyped	CE(20:1)	CE	Adjusted for clinical lipids	upstream gene variant, intron variant	MODIFIER	ENSG00000167780, ENSG00000167779	sterol O-acyltransferase 2, insulin like growth factor binding protein 6	SOAT2, IGFBP6
7143	rs2280699	12	53497698	53103914	G	A	0.171527	0.958125	0.99944	Genotyped	CE(20:1)	CE	Adjusted for clinical lipids	downstream gene variant, intron variant	MODIFIER	ENSG00000167779, ENSG00000167780	insulin like growth factor binding protein 6, sterol O-acyltransferase 2	IGFBP6, SOAT2
7144	rs12230946	12	53498725	53104941	A	G	0.0956144	0.437173	0.996	Imputed	CE(24:5)	CE	Adjusted for clinical lipids	downstream gene variant, intron variant	MODIFIER	ENSG00000167779, ENSG00000167780	insulin like growth factor binding protein 6, sterol O-acyltransferase 2	IGFBP6, SOAT2
7145	rs2272302	12	53499487	53105703	G	C	0.160285	0.78162	0.99641	Imputed	CE(20:1)	CE	Adjusted for clinical lipids	downstream gene variant, intron variant	MODIFIER	ENSG00000167779, ENSG00000167780	insulin like growth factor binding protein 6, sterol O-acyltransferase 2	IGFBP6, SOAT2
7146	rs2272303	12	53499505	53105721	G	A	0.160285	0.78162	0.99655	Imputed	CE(20:1)	CE	Adjusted for clinical lipids	downstream gene variant, intron variant	MODIFIER	ENSG00000167779, ENSG00000167780	insulin like growth factor binding protein 6, sterol O-acyltransferase 2	IGFBP6, SOAT2
7147	rs11170413	12	53499534	53105750	G	A	0.160285	0.78162	0.99647	Imputed	CE(20:1)	CE	Adjusted for clinical lipids	downstream gene variant, intron variant	MODIFIER	ENSG00000167779, ENSG00000167780	insulin like growth factor binding protein 6, sterol O-acyltransferase 2	IGFBP6, SOAT2
7148	rs77925742	12	53499604	53105820	T	C	0.0520926	0.879596	0.73559	Imputed	CE(24:5)	CE	Adjusted for clinical lipids	downstream gene variant, intron variant	MODIFIER	ENSG00000167779, ENSG00000167780	insulin like growth factor binding protein 6, sterol O-acyltransferase 2	IGFBP6, SOAT2
7149	rs7308602	12	53500016	53106232	A	G	0.160508	0.698584	0.99678	Imputed	CE(20:1)	CE	Adjusted for clinical lipids	downstream gene variant, intron variant	MODIFIER	ENSG00000167779, ENSG00000167780	insulin like growth factor binding protein 6, sterol O-acyltransferase 2	IGFBP6, SOAT2
7150	rs10876405	12	53500021	53106237	T	C	0.111866	0.821659	0.99896	Imputed	CE(20:1)	CE	Adjusted for clinical lipids	downstream gene variant, intron variant	MODIFIER	ENSG00000167779, ENSG00000167780	insulin like growth factor binding protein 6, sterol O-acyltransferase 2	IGFBP6, SOAT2
7151	rs11170414	12	53500145	53106361	T	C	0.111866	0.821659	0.99928	Imputed	CE(20:1)	CE	Adjusted for clinical lipids	downstream gene variant, intron variant	MODIFIER	ENSG00000167779, ENSG00000167780	insulin like growth factor binding protein 6, sterol O-acyltransferase 2	IGFBP6, SOAT2
7152	rs11170415	12	53500267	53106483	G	C	0.111866	0.821659	0.99904	Imputed	CE(20:1)	CE	Adjusted for clinical lipids	downstream gene variant, intron variant	MODIFIER	ENSG00000167779, ENSG00000167780	insulin like growth factor binding protein 6, sterol O-acyltransferase 2	IGFBP6, SOAT2
7153	rs11170416	12	53500346	53106562	C	A	0.111866	0.821659	0.99904	Imputed	CE(20:1)	CE	Adjusted for clinical lipids	downstream gene variant, intron variant	MODIFIER	ENSG00000167779, ENSG00000167780	insulin like growth factor binding protein 6, sterol O-acyltransferase 2	IGFBP6, SOAT2
7154	rs12305929	12	53500660	53106876	G	A	0.111866	0.821659	0.99909	Imputed	CE(20:1)	CE	Adjusted for clinical lipids	downstream gene variant, intron variant	MODIFIER	ENSG00000167779, ENSG00000167780	insulin like growth factor binding protein 6, sterol O-acyltransferase 2	IGFBP6, SOAT2
7155	rs11170417	12	53500947	53107163	T	C	0.111866	0.821659	0.99932	Imputed	CE(20:1)	CE	Adjusted for clinical lipids	downstream gene variant, intron variant	MODIFIER	ENSG00000167779, ENSG00000167780	insulin like growth factor binding protein 6, sterol O-acyltransferase 2	IGFBP6, SOAT2
7156	rs11170418	12	53500948	53107164	G	A	0.111866	0.821659	0.99932	Imputed	CE(20:1)	CE	Adjusted for clinical lipids	downstream gene variant, intron variant	MODIFIER	ENSG00000167779, ENSG00000167780	insulin like growth factor binding protein 6, sterol O-acyltransferase 2	IGFBP6, SOAT2
7157	rs10876407	12	53502438	53108654	A	T	0.160508	0.698584	0.99754	Imputed	CE(20:1)	CE	Adjusted for clinical lipids	intron variant	MODIFIER	ENSG00000167780	sterol O-acyltransferase 2	SOAT2
7158	rs11170419	12	53502789	53109005	G	A	0.111866	0.821659	0.99946	Imputed	CE(20:1)	CE	Adjusted for clinical lipids	intron variant	MODIFIER	ENSG00000167780	sterol O-acyltransferase 2	SOAT2
7159	rs10876408	12	53502811	53109027	C	A	0.111866	0.821659	0.9992	Imputed	CE(20:1)	CE	Adjusted for clinical lipids	intron variant	MODIFIER	ENSG00000167780	sterol O-acyltransferase 2	SOAT2
7160	rs12578427	12	53502849	53109065	T	C	0.095837	0.546209	0.9963	Imputed	CE(24:5)	CE	Adjusted for clinical lipids	intron variant	MODIFIER	ENSG00000167780	sterol O-acyltransferase 2	SOAT2
7161	rs10876409	12	53502889	53109105	T	C	0.111866	0.821659	0.99942	Imputed	CE(20:1)	CE	Adjusted for clinical lipids	intron variant	MODIFIER	ENSG00000167780	sterol O-acyltransferase 2	SOAT2
7162	rs12579710	12	53502999	53109215	C	T	0.111866	0.821659	0.99948	Imputed	CE(20:1)	CE	Adjusted for clinical lipids	intron variant	MODIFIER	ENSG00000167780	sterol O-acyltransferase 2	SOAT2
7163	rs12578495	12	53503208	53109424	A	G	0.111866	0.821659	0.99949	Imputed	CE(20:1)	CE	Adjusted for clinical lipids	intron variant	MODIFIER	ENSG00000167780	sterol O-acyltransferase 2	SOAT2
7164	rs12580912	12	53503224	53109440	T	A	0.111866	0.821659	0.9995	Imputed	CE(20:1)	CE	Adjusted for clinical lipids	intron variant	MODIFIER	ENSG00000167780	sterol O-acyltransferase 2	SOAT2
7165	rs11170420	12	53504257	53110473	T	C	0.111866	0.821659	0.99957	Imputed	CE(20:1)	CE	Adjusted for clinical lipids	intron variant	MODIFIER	ENSG00000167780	sterol O-acyltransferase 2	SOAT2
7166	rs7976187	12	53504373	53110589	C	T	0.111866	0.821659	0.99958	Imputed	CE(20:1)	CE	Adjusted for clinical lipids	intron variant	MODIFIER	ENSG00000167780	sterol O-acyltransferase 2	SOAT2
7167	rs12227928	12	53505113	53111329	A	G	0.111866	0.821659	0.99777	Imputed	CE(20:1)	CE	Adjusted for clinical lipids	intron variant	MODIFIER	ENSG00000167780	sterol O-acyltransferase 2	SOAT2
7168	rs12230528	12	53505127	53111343	G	A	0.111866	0.821659	0.99758	Imputed	CE(20:1)	CE	Adjusted for clinical lipids	intron variant	MODIFIER	ENSG00000167780	sterol O-acyltransferase 2	SOAT2
7169	rs11532394	12	53505173	53111389	A	G	0.111866	0.821659	0.99922	Imputed	CE(20:1)	CE	Adjusted for clinical lipids	intron variant	MODIFIER	ENSG00000167780	sterol O-acyltransferase 2	SOAT2
7170	rs11542455	12	53505437	53111653	G	A	0.111866	0.821659	0.99962	Imputed	CE(20:1)	CE	Adjusted for clinical lipids	intron variant	MODIFIER	ENSG00000167780	sterol O-acyltransferase 2	SOAT2
7171	rs11542460	12	53505510	53111726	C	A	0.111866	0.821659	0.99962	Imputed	CE(20:1)	CE	Adjusted for clinical lipids	intron variant	MODIFIER	ENSG00000167780	sterol O-acyltransferase 2	SOAT2
7172	rs28883710	12	53506096	53112312	C	T	0.160508	0.698584	0.99872	Imputed	CE(20:1)	CE	Adjusted for clinical lipids	intron variant	MODIFIER	ENSG00000167780	sterol O-acyltransferase 2	SOAT2
7173	rs28765985	12	53506120	53112336	C	T	0.112645	0.709133	0.99634	Imputed	CE(20:1)	CE	Adjusted for clinical lipids	intron variant	MODIFIER	ENSG00000167780	sterol O-acyltransferase 2	SOAT2
7174	rs28872924	12	53506238	53112454	C	G	0.111866	0.821659	0.99977	Imputed	CE(20:1)	CE	Adjusted for clinical lipids	intron variant	MODIFIER	ENSG00000167780	sterol O-acyltransferase 2	SOAT2
7175	rs11170421	12	53506365	53112581	G	A	0.095837	0.546209	0.99601	Imputed	CE(24:5)	CE	Adjusted for clinical lipids	intron variant	MODIFIER	ENSG00000167780	sterol O-acyltransferase 2	SOAT2
7176	rs12308646	12	53506721	53112937	G	A	0.111866	0.821659	0.99988	Imputed	CE(20:1)	CE	Adjusted for clinical lipids	intron variant	MODIFIER	ENSG00000167780	sterol O-acyltransferase 2	SOAT2
7177	rs12302456	12	53506808	53113024	C	T	0.111866	0.821659	0.99983	Imputed	CE(20:1)	CE	Adjusted for clinical lipids	intron variant	MODIFIER	ENSG00000167780	sterol O-acyltransferase 2	SOAT2
7178	rs11170422	12	53506993	53113209	C	T	0.111866	0.821659	0.99989	Imputed	CE(20:1)	CE	Adjusted for clinical lipids	intron variant	MODIFIER	ENSG00000167780	sterol O-acyltransferase 2	SOAT2
7179	rs11170423	12	53507213	53113429	A	G	0.111866	0.821659	0.99997	Genotyped	CE(20:1)	CE	Adjusted for clinical lipids	intron variant	MODIFIER	ENSG00000167780	sterol O-acyltransferase 2	SOAT2
7180	rs12309006	12	53507365	53113581	C	A	0.111866	0.821659	0.99868	Imputed	CE(20:1)	CE	Adjusted for clinical lipids	intron variant	MODIFIER	ENSG00000167780	sterol O-acyltransferase 2	SOAT2
7181	rs2463115	12	53507463	53113679	C	T	0.111866	0.821659	0.99852	Imputed	CE(20:1)	CE	Adjusted for clinical lipids	intron variant	MODIFIER	ENSG00000167780	sterol O-acyltransferase 2	SOAT2
7182	rs12232005	12	53507581	53113797	A	G	0.111866	0.821659	0.99662	Imputed	CE(20:1)	CE	Adjusted for clinical lipids	intron variant	MODIFIER	ENSG00000167780	sterol O-acyltransferase 2	SOAT2
7183	rs2472589	12	53508279	53114495	A	C	0.111866	0.821659	0.99663	Imputed	CE(20:1)	CE	Adjusted for clinical lipids	intron variant	MODIFIER	ENSG00000167780	sterol O-acyltransferase 2	SOAT2
7184	rs3219199	12	53509339	53115555	T	G	0.111754	0.821591	0.99325	Imputed	CE(20:1)	CE	Adjusted for clinical lipids	synonymous variant, downstream gene variant	LOW, MODIFIER	ENSG00000167780	sterol O-acyltransferase 2	SOAT2
7185	rs3219200	12	53509340	53115556	T	C	0.111754	0.821591	0.99339	Imputed	CE(20:1)	CE	Adjusted for clinical lipids	synonymous variant, downstream gene variant	LOW, MODIFIER	ENSG00000167780	sterol O-acyltransferase 2	SOAT2
7186	rs3817536	12	53509693	53115909	C	T	0.160619	0.739815	0.99207	Imputed	CE(20:1)	CE	Adjusted for clinical lipids	downstream gene variant, intron variant	MODIFIER	ENSG00000167780	sterol O-acyltransferase 2	SOAT2
7187	rs2272296	12	53509933	53116149	T	C	0.144479	0.717135	0.98997	Imputed	CE(20:1)	CE	Adjusted for clinical lipids	missense variant, downstream gene variant	MODERATE, MODIFIER	ENSG00000167780	sterol O-acyltransferase 2	SOAT2
7188	rs6580931	12	53510274	53116490	G	A	0.160619	0.739815	0.9909	Imputed	CE(20:1)	CE	Adjusted for clinical lipids	downstream gene variant, intron variant	MODIFIER	ENSG00000167780	sterol O-acyltransferase 2	SOAT2
7189	rs12228145	12	53510852	53117068	T	C	0.144479	0.717135	0.988	Imputed	CE(20:1)	CE	Adjusted for clinical lipids	downstream gene variant, intron variant	MODIFIER	ENSG00000167780	sterol O-acyltransferase 2	SOAT2
7190	rs3892410	12	53511267	53117483	T	C	0.160619	0.739815	0.98951	Imputed	CE(20:1)	CE	Adjusted for clinical lipids	downstream gene variant, intron variant	MODIFIER	ENSG00000167780	sterol O-acyltransferase 2	SOAT2
7191	rs3844065	12	53511931	53118147	C	T	0.186888	0.280036	0.95031	Imputed	CE(20:1)	CE	Adjusted for clinical lipids	downstream gene variant, intron variant	MODIFIER	ENSG00000167780	sterol O-acyltransferase 2	SOAT2
7192	rs822682	12	53512444	53118660	C	T	0.2313	0.141888	0.92682	Imputed	CE(20:1)	CE	Adjusted for clinical lipids	downstream gene variant, intron variant	MODIFIER	ENSG00000167780	sterol O-acyltransferase 2	SOAT2
7193	rs2280696	12	53512756	53118972	T	A	0.062333	1	0.96058	Imputed	CE(24:5)	CE	Adjusted for clinical lipids	downstream gene variant, intron variant	MODIFIER	ENSG00000167780	sterol O-acyltransferase 2	SOAT2
7194	rs822683	12	53513148	53119364	C	T	0.19646	0.0803291	0.96034	Imputed	CE(20:1)	CE	Adjusted for clinical lipids	downstream gene variant, intron variant	MODIFIER	ENSG00000167780	sterol O-acyltransferase 2	SOAT2
7195	rs12825176	12	53513165	53119381	C	T	0.062333	1	0.96009	Imputed	CE(24:5)	CE	Adjusted for clinical lipids	downstream gene variant, intron variant	MODIFIER	ENSG00000167780	sterol O-acyltransferase 2	SOAT2
7196	rs7961918	12	53518637	53124853	C	T	0.178651	0.140268	0.98273	Imputed	CE(20:1)	CE	Adjusted for clinical lipids	downstream gene variant, intergenic region	MODIFIER	ENSG00000167780, ENSG00000167780-ENSG00000258074	sterol O-acyltransferase 2, sterol O-acyltransferase 2, vesicle transport through interaction with t-SNAREs 1B pseudogene 3	SOAT2, SOAT2, VTI1BP3
7197	rs35315228	12	53519249	53125465	T	C	0.178651	0.140268	0.98254	Imputed	CE(20:1)	CE	Adjusted for clinical lipids	downstream gene variant, intergenic region	MODIFIER	ENSG00000167780, ENSG00000167780-ENSG00000258074	sterol O-acyltransferase 2, sterol O-acyltransferase 2, vesicle transport through interaction with t-SNAREs 1B pseudogene 3	SOAT2, SOAT2, VTI1BP3
7198	rs34820593	12	53519499	53125715	G	T	0.0584372	0.588837	0.96912	Imputed	CE(24:5)	CE	Adjusted for clinical lipids	downstream gene variant, intergenic region	MODIFIER	ENSG00000167780, ENSG00000167780-ENSG00000258074	sterol O-acyltransferase 2, sterol O-acyltransferase 2, vesicle transport through interaction with t-SNAREs 1B pseudogene 3	SOAT2, SOAT2, VTI1BP3
7199	rs35080178	12	53519515	53125731	A	G	0.178651	0.140268	0.98268	Imputed	CE(20:1)	CE	Adjusted for clinical lipids	downstream gene variant, intergenic region	MODIFIER	ENSG00000167780, ENSG00000167780-ENSG00000258074	sterol O-acyltransferase 2, sterol O-acyltransferase 2, vesicle transport through interaction with t-SNAREs 1B pseudogene 3	SOAT2, SOAT2, VTI1BP3
7200	rs11170426	12	53520241	53126457	C	T	0.178651	0.140268	0.98269	Imputed	CE(20:1)	CE	Adjusted for clinical lipids	upstream gene variant, downstream gene variant, intergenic region	MODIFIER	ENSG00000258074, ENSG00000167780, ENSG00000167780-ENSG00000258074	vesicle transport through interaction with t-SNAREs 1B pseudogene 3, sterol O-acyltransferase 2, sterol O-acyltransferase 2, vesicle transport through interaction with t-SNAREs 1B pseudogene 3	VTI1BP3, SOAT2, SOAT2, VTI1BP3
7201	rs11170427	12	53520358	53126574	A	G	0.178651	0.140268	0.98338	Imputed	CE(20:1)	CE	Adjusted for clinical lipids	upstream gene variant, downstream gene variant, intergenic region	MODIFIER	ENSG00000258074, ENSG00000167780, ENSG00000167780-ENSG00000258074	vesicle transport through interaction with t-SNAREs 1B pseudogene 3, sterol O-acyltransferase 2, sterol O-acyltransferase 2, vesicle transport through interaction with t-SNAREs 1B pseudogene 3	VTI1BP3, SOAT2, SOAT2, VTI1BP3
7202	rs7296447	12	53521987	53128203	G	C	0.179319	0.171056	0.98322	Imputed	CE(20:1)	CE	Adjusted for clinical lipids	upstream gene variant, downstream gene variant, intergenic region	MODIFIER	ENSG00000258074, ENSG00000167780, ENSG00000167780-ENSG00000258074	vesicle transport through interaction with t-SNAREs 1B pseudogene 3, sterol O-acyltransferase 2, sterol O-acyltransferase 2, vesicle transport through interaction with t-SNAREs 1B pseudogene 3	VTI1BP3, SOAT2, SOAT2, VTI1BP3
7203	rs10876412	12	53522309	53128525	A	C	0.0584372	0.588837	0.96933	Imputed	CE(24:5)	CE	Adjusted for clinical lipids	upstream gene variant, downstream gene variant, intergenic region	MODIFIER	ENSG00000258074, ENSG00000167780, ENSG00000167780-ENSG00000258074	vesicle transport through interaction with t-SNAREs 1B pseudogene 3, sterol O-acyltransferase 2, sterol O-acyltransferase 2, vesicle transport through interaction with t-SNAREs 1B pseudogene 3	VTI1BP3, SOAT2, SOAT2, VTI1BP3
7204	rs7965802	12	53522814	53129030	G	A	0.179096	0.155574	0.98246	Imputed	CE(20:1)	CE	Adjusted for clinical lipids	upstream gene variant, downstream gene variant, intergenic region	MODIFIER	ENSG00000258074, ENSG00000167780, ENSG00000167780-ENSG00000258074	vesicle transport through interaction with t-SNAREs 1B pseudogene 3, sterol O-acyltransferase 2, sterol O-acyltransferase 2, vesicle transport through interaction with t-SNAREs 1B pseudogene 3	VTI1BP3, SOAT2, SOAT2, VTI1BP3
7205	rs12809590	12	53523212	53129428	C	T	0.0625557	0.372237	0.96162	Imputed	CE(24:5)	CE	Adjusted for clinical lipids	upstream gene variant, downstream gene variant, intergenic region	MODIFIER	ENSG00000258074, ENSG00000167780, ENSG00000167780-ENSG00000258074	vesicle transport through interaction with t-SNAREs 1B pseudogene 3, sterol O-acyltransferase 2, sterol O-acyltransferase 2, vesicle transport through interaction with t-SNAREs 1B pseudogene 3	VTI1BP3, SOAT2, SOAT2, VTI1BP3
7206	rs77451327	12	53524259	53130475	C	T	0.0624443	0.370981	0.96164	Imputed	CE(24:5)	CE	Adjusted for clinical lipids	upstream gene variant, intergenic region	MODIFIER	ENSG00000258074, ENSG00000167780-ENSG00000258074	vesicle transport through interaction with t-SNAREs 1B pseudogene 3, sterol O-acyltransferase 2, vesicle transport through interaction with t-SNAREs 1B pseudogene 3	VTI1BP3, SOAT2, VTI1BP3
7207	rs11170429	12	53524666	53130882	A	C	0.0582146	0.586205	0.96916	Imputed	CE(24:5)	CE	Adjusted for clinical lipids	upstream gene variant, intergenic region	MODIFIER	ENSG00000258074, ENSG00000167780-ENSG00000258074	vesicle transport through interaction with t-SNAREs 1B pseudogene 3, sterol O-acyltransferase 2, vesicle transport through interaction with t-SNAREs 1B pseudogene 3	VTI1BP3, SOAT2, VTI1BP3
7208	rs11170430	12	53524819	53131035	T	G	0.062333	0.369843	0.96146	Imputed	CE(24:5)	CE	Adjusted for clinical lipids	upstream gene variant, intergenic region	MODIFIER	ENSG00000258074, ENSG00000167780-ENSG00000258074	vesicle transport through interaction with t-SNAREs 1B pseudogene 3, sterol O-acyltransferase 2, vesicle transport through interaction with t-SNAREs 1B pseudogene 3	VTI1BP3, SOAT2, VTI1BP3
7209	rs71455229	12	53525628	53131844	A	G	0.057992	0.784177	0.96941	Imputed	CE(24:5)	CE	Adjusted for clinical lipids	non coding transcript exon variant	MODIFIER	ENSG00000258074	vesicle transport through interaction with t-SNAREs 1B pseudogene 3	VTI1BP3
7210	rs71455230	12	53527878	53134094	A	G	0.0581033	0.784763	0.97363	Imputed	CE(24:5)	CE	Adjusted for clinical lipids	downstream gene variant, intergenic region	MODIFIER	ENSG00000258074, ENSG00000238669, ENSG00000258074-ENSG00000238669	vesicle transport through interaction with t-SNAREs 1B pseudogene 3, RNA, U6 small nuclear 333, pseudogene, vesicle transport through interaction with t-SNAREs 1B pseudogene 3, RNA, U6 small nuclear 333, pseudogene	VTI1BP3, RNU6-333P, VTI1BP3, RNU6-333P
7211	rs11170432	12	53528039	53134255	T	A	0.18711	0.154747	0.97788	Imputed	CE(20:1)	CE	Adjusted for clinical lipids	downstream gene variant, intergenic region	MODIFIER	ENSG00000258074, ENSG00000238669, ENSG00000258074-ENSG00000238669	vesicle transport through interaction with t-SNAREs 1B pseudogene 3, RNA, U6 small nuclear 333, pseudogene, vesicle transport through interaction with t-SNAREs 1B pseudogene 3, RNA, U6 small nuclear 333, pseudogene	VTI1BP3, RNU6-333P, VTI1BP3, RNU6-333P
7212	rs55877120	12	53528048	53134264	C	A	0.182324	0.249606	0.98174	Imputed	CE(20:1)	CE	Adjusted for clinical lipids	downstream gene variant, intergenic region	MODIFIER	ENSG00000258074, ENSG00000238669, ENSG00000258074-ENSG00000238669	vesicle transport through interaction with t-SNAREs 1B pseudogene 3, RNA, U6 small nuclear 333, pseudogene, vesicle transport through interaction with t-SNAREs 1B pseudogene 3, RNA, U6 small nuclear 333, pseudogene	VTI1BP3, RNU6-333P, VTI1BP3, RNU6-333P
7213	rs1852446	12	53528575	53134791	C	A	0.182213	0.229836	0.98172	Imputed	CE(20:1)	CE	Adjusted for clinical lipids	downstream gene variant, intergenic region	MODIFIER	ENSG00000258074, ENSG00000238669, ENSG00000258074-ENSG00000238669	vesicle transport through interaction with t-SNAREs 1B pseudogene 3, RNA, U6 small nuclear 333, pseudogene, vesicle transport through interaction with t-SNAREs 1B pseudogene 3, RNA, U6 small nuclear 333, pseudogene	VTI1BP3, RNU6-333P, VTI1BP3, RNU6-333P
7214	rs1851137	12	53530962	53137178	C	T	0.182547	0.294169	0.98162	Imputed	CE(20:1)	CE	Adjusted for clinical lipids	upstream gene variant, downstream gene variant, intergenic region	MODIFIER	ENSG00000258016, ENSG00000238669, ENSG00000258074-ENSG00000238669	HIG1 hypoxia inducible domain family member 1A pseudogene 1, RNA, U6 small nuclear 333, pseudogene, vesicle transport through interaction with t-SNAREs 1B pseudogene 3, RNA, U6 small nuclear 333, pseudogene	HIGD1AP1, RNU6-333P, VTI1BP3, RNU6-333P
7215	rs7298527	12	53531372	53137588	A	T	0.182547	0.294169	0.98156	Imputed	CE(20:1)	CE	Adjusted for clinical lipids	upstream gene variant, downstream gene variant, intergenic region	MODIFIER	ENSG00000258016, ENSG00000238669, ENSG00000258074-ENSG00000238669	HIG1 hypoxia inducible domain family member 1A pseudogene 1, RNA, U6 small nuclear 333, pseudogene, vesicle transport through interaction with t-SNAREs 1B pseudogene 3, RNA, U6 small nuclear 333, pseudogene	HIGD1AP1, RNU6-333P, VTI1BP3, RNU6-333P
7216	rs11170436	12	53535365	53141581	T	C	0.0584372	0.786817	0.9796	Imputed	CE(24:5)	CE	Adjusted for clinical lipids	upstream gene variant, intergenic region	MODIFIER	ENSG00000238669, ENSG00000258016, ENSG00000238669-ENSG00000258016	RNA, U6 small nuclear 333, pseudogene, HIG1 hypoxia inducible domain family member 1A pseudogene 1, RNA, U6 small nuclear 333, pseudogene, HIG1 hypoxia inducible domain family member 1A pseudogene 1	RNU6-333P, HIGD1AP1, RNU6-333P, HIGD1AP1
7217	rs11170437	12	53538502	53144718	A	G	0.0584372	0.786817	0.98312	Imputed	CE(24:5)	CE	Adjusted for clinical lipids	downstream gene variant, intergenic region	MODIFIER	ENSG00000258016, ENSG00000258016-ENSG00000257790	HIG1 hypoxia inducible domain family member 1A pseudogene 1, HIG1 hypoxia inducible domain family member 1A pseudogene 1, eukaryotic translation initiation factor 4A1 pseudogene 4	HIGD1AP1, HIGD1AP1, EIF4A1P4
7218	rs11170438	12	53538559	53144775	T	C	0.0584372	0.786817	0.98279	Imputed	CE(24:5)	CE	Adjusted for clinical lipids	downstream gene variant, intergenic region	MODIFIER	ENSG00000258016, ENSG00000258016-ENSG00000257790	HIG1 hypoxia inducible domain family member 1A pseudogene 1, HIG1 hypoxia inducible domain family member 1A pseudogene 1, eukaryotic translation initiation factor 4A1 pseudogene 4	HIGD1AP1, HIGD1AP1, EIF4A1P4
7219	rs57646783	12	53538955	53145171	A	C	0.0584372	0.786817	0.98336	Imputed	CE(24:5)	CE	Adjusted for clinical lipids	downstream gene variant, intergenic region	MODIFIER	ENSG00000258016, ENSG00000258016-ENSG00000257790	HIG1 hypoxia inducible domain family member 1A pseudogene 1, HIG1 hypoxia inducible domain family member 1A pseudogene 1, eukaryotic translation initiation factor 4A1 pseudogene 4	HIGD1AP1, HIGD1AP1, EIF4A1P4
7220	rs75590602	12	53539917	53146133	A	T	0.0584372	0.786817	0.98399	Imputed	CE(24:5)	CE	Adjusted for clinical lipids	downstream gene variant, intergenic region	MODIFIER	ENSG00000258016, ENSG00000258016-ENSG00000257790	HIG1 hypoxia inducible domain family member 1A pseudogene 1, HIG1 hypoxia inducible domain family member 1A pseudogene 1, eukaryotic translation initiation factor 4A1 pseudogene 4	HIGD1AP1, HIGD1AP1, EIF4A1P4
7221	rs11170442	12	53543670	53149886	A	G	0.0622217	0.798996	0.98548	Imputed	CE(24:5)	CE	Adjusted for clinical lipids	upstream gene variant, intergenic region	MODIFIER	ENSG00000257790, ENSG00000258016-ENSG00000257790	eukaryotic translation initiation factor 4A1 pseudogene 4, HIG1 hypoxia inducible domain family member 1A pseudogene 1, eukaryotic translation initiation factor 4A1 pseudogene 4	EIF4A1P4, HIGD1AP1, EIF4A1P4
7222	rs34971724	12	53543770	53149986	A	G	0.0584372	0.786817	0.99192	Imputed	CE(24:5)	CE	Adjusted for clinical lipids	upstream gene variant, intergenic region	MODIFIER	ENSG00000257790, ENSG00000258016-ENSG00000257790	eukaryotic translation initiation factor 4A1 pseudogene 4, HIG1 hypoxia inducible domain family member 1A pseudogene 1, eukaryotic translation initiation factor 4A1 pseudogene 4	EIF4A1P4, HIGD1AP1, EIF4A1P4
7223	rs12231067	12	53547098	53153314	G	A	0.0584372	0.786817	0.99748	Imputed	CE(24:5)	CE	Adjusted for clinical lipids	downstream gene variant, non coding transcript exon variant	MODIFIER	ENSG00000139631, ENSG00000257790	cysteine sulfinic acid decarboxylase, eukaryotic translation initiation factor 4A1 pseudogene 4	CSAD, EIF4A1P4
7224	rs11170446	12	53547840	53154056	C	A	0.0584372	0.786817	0.99855	Imputed	CE(24:5)	CE	Adjusted for clinical lipids	downstream gene variant, non coding transcript exon variant	MODIFIER	ENSG00000139631, ENSG00000257790	cysteine sulfinic acid decarboxylase, eukaryotic translation initiation factor 4A1 pseudogene 4	CSAD, EIF4A1P4
7225	rs71455240	12	53551860	53158076	C	G	0.032057	1	0.9646	Imputed	CE(20:1)	CE	Adjusted for clinical lipids	3 prime UTR variant, upstream gene variant, downstream gene variant	MODIFIER	ENSG00000139631, ENSG00000257808, ENSG00000257790	cysteine sulfinic acid decarboxylase, , eukaryotic translation initiation factor 4A1 pseudogene 4	CSAD, RP11-1136G11.8, EIF4A1P4
7226	rs12161793	12	53552475	53158691	G	A	0.0588825	0.892581	0.99909	Imputed	CE(24:5)	CE	Adjusted for clinical lipids	splice region variant&intron variant, upstream gene variant, downstream gene variant, intron variant	LOW, MODIFIER	ENSG00000139631, ENSG00000257808, ENSG00000257790	cysteine sulfinic acid decarboxylase, , eukaryotic translation initiation factor 4A1 pseudogene 4	CSAD, RP11-1136G11.8, EIF4A1P4
7227	rs2272305	12	53553232	53159448	C	T	0.0588825	0.892581	0.99891	Imputed	CE(24:5)	CE	Adjusted for clinical lipids	upstream gene variant, downstream gene variant, intron variant	MODIFIER	ENSG00000257808, ENSG00000257790, ENSG00000139631	, eukaryotic translation initiation factor 4A1 pseudogene 4, cysteine sulfinic acid decarboxylase	RP11-1136G11.8, EIF4A1P4, CSAD
7228	rs148036929	12	53553926	53160142	T	C	0.0112422	1	0.89922	Imputed	CE(24:5)	CE	Adjusted for clinical lipids	structural interaction variant, missense variant, 3 prime UTR variant, downstream gene variant, non coding transcript exon variant	HIGH, MODERATE, MODIFIER	ENSG00000139631, ENSG00000257808	cysteine sulfinic acid decarboxylase,	CSAD, RP11-1136G11.8
7229	rs11170451	12	53555458	53161674	T	A	0.0588825	0.892581	0.99892	Imputed	CE(24:5)	CE	Adjusted for clinical lipids	downstream gene variant, intron variant	MODIFIER	ENSG00000257808, ENSG00000139631	, cysteine sulfinic acid decarboxylase	RP11-1136G11.8, CSAD
7230	rs35987362	12	53555783	53161999	A	C	0.0588825	0.892581	0.99876	Imputed	CE(24:5)	CE	Adjusted for clinical lipids	downstream gene variant, intron variant	MODIFIER	ENSG00000257808, ENSG00000139631	, cysteine sulfinic acid decarboxylase	RP11-1136G11.8, CSAD
7231	rs34888815	12	53556775	53162991	A	G	0.0588825	0.892581	0.9987	Imputed	CE(24:5)	CE	Adjusted for clinical lipids	downstream gene variant, intron variant	MODIFIER	ENSG00000257808, ENSG00000139631	, cysteine sulfinic acid decarboxylase	RP11-1136G11.8, CSAD
7232	rs10876416	12	53562993	53169209	G	A	0.0589938	0.892855	0.99854	Imputed	CE(24:5)	CE	Adjusted for clinical lipids	downstream gene variant, intron variant	MODIFIER	ENSG00000139631	cysteine sulfinic acid decarboxylase	CSAD
7233	rs11170453	12	53563865	53170081	A	G	0.0595503	1	0.99574	Imputed	CE(24:5)	CE	Adjusted for clinical lipids	missense variant, synonymous variant, 3 prime UTR variant, downstream gene variant, non coding transcript exon variant	MODERATE, LOW, MODIFIER	ENSG00000139631	cysteine sulfinic acid decarboxylase	CSAD
7234	rs35014624	12	53570022	53176238	T	C	0.0829252	0.377758	0.98456	Imputed	CE(20:1)	CE	Adjusted for clinical lipids	upstream gene variant, intron variant	MODIFIER	ENSG00000139651, ENSG00000139631	zinc finger protein 740, cysteine sulfinic acid decarboxylase	ZNF740, CSAD
7235	rs11170454	12	53570659	53176875	C	G	0.0589938	0.892855	0.99918	Imputed	CE(24:5)	CE	Adjusted for clinical lipids	upstream gene variant, intron variant	MODIFIER	ENSG00000139651, ENSG00000139631	zinc finger protein 740, cysteine sulfinic acid decarboxylase	ZNF740, CSAD
7236	rs12580404	12	53571860	53178076	C	A	0.0589938	0.892855	0.9993	Imputed	CE(24:5)	CE	Adjusted for clinical lipids	upstream gene variant, intron variant	MODIFIER	ENSG00000139651, ENSG00000139631	zinc finger protein 740, cysteine sulfinic acid decarboxylase	ZNF740, CSAD
7237	rs10876417	12	53572130	53178346	G	T	0.0589938	0.892855	0.99918	Imputed	CE(24:5)	CE	Adjusted for clinical lipids	upstream gene variant, intron variant	MODIFIER	ENSG00000139651, ENSG00000139631	zinc finger protein 740, cysteine sulfinic acid decarboxylase	ZNF740, CSAD
7238	rs2293429	12	53573903	53180119	C	A	0.0589938	0.892855	0.99958	Genotyped	CE(24:5)	CE	Adjusted for clinical lipids	upstream gene variant, intron variant	MODIFIER	ENSG00000139651, ENSG00000139631	zinc finger protein 740, cysteine sulfinic acid decarboxylase	ZNF740, CSAD
7239	rs2293430	12	53574044	53180260	C	G	0.0587711	1	0.99449	Imputed	CE(24:5)	CE	Adjusted for clinical lipids	upstream gene variant, intron variant	MODIFIER	ENSG00000139651, ENSG00000139631	zinc finger protein 740, cysteine sulfinic acid decarboxylase	ZNF740, CSAD
7240	rs2293431	12	53574045	53180261	C	A	0.0587711	1	0.99467	Imputed	CE(24:5)	CE	Adjusted for clinical lipids	upstream gene variant, intron variant	MODIFIER	ENSG00000139651, ENSG00000139631	zinc finger protein 740, cysteine sulfinic acid decarboxylase	ZNF740, CSAD
7241	rs34628172	12	53574366	53180582	T	C	0.0589938	0.892855	0.99866	Imputed	CE(24:5)	CE	Adjusted for clinical lipids	missense variant, 5 prime UTR variant, upstream gene variant, intron variant	MODERATE, MODIFIER	ENSG00000139631, ENSG00000139651	cysteine sulfinic acid decarboxylase, zinc finger protein 740	CSAD, ZNF740
7242	rs59218377	12	53574631	53180847	C	A	0.0829252	0.377758	0.98633	Imputed	CE(20:1)	CE	Adjusted for clinical lipids	5 prime UTR variant, upstream gene variant, intron variant	MODIFIER	ENSG00000139631, ENSG00000139651	cysteine sulfinic acid decarboxylase, zinc finger protein 740	CSAD, ZNF740
7243	rs3814776	12	53574942	53181158	T	C	0.0589938	0.892855	0.99784	Imputed	CE(24:5)	CE	Adjusted for clinical lipids	upstream gene variant, intron variant	MODIFIER	ENSG00000139631, ENSG00000139651	cysteine sulfinic acid decarboxylase, zinc finger protein 740	CSAD, ZNF740
7244	rs3814777	12	53575559	53181775	G	A	0.0589938	0.892855	0.99693	Imputed	CE(24:5)	CE	Adjusted for clinical lipids	5 prime UTR variant, upstream gene variant, non coding transcript exon variant	MODIFIER	ENSG00000139651, ENSG00000139631	zinc finger protein 740, cysteine sulfinic acid decarboxylase	ZNF740, CSAD
7245	rs11170456	12	53576093	53182309	G	T	0.0589938	0.892855	0.99592	Imputed	CE(24:5)	CE	Adjusted for clinical lipids	upstream gene variant, intron variant	MODIFIER	ENSG00000139631, ENSG00000139651	cysteine sulfinic acid decarboxylase, zinc finger protein 740	CSAD, ZNF740
7246	rs11170457	12	53576887	53183103	G	A	0.0589938	0.892855	0.99505	Imputed	CE(24:5)	CE	Adjusted for clinical lipids	upstream gene variant, intron variant	MODIFIER	ENSG00000139631, ENSG00000139651	cysteine sulfinic acid decarboxylase, zinc finger protein 740	CSAD, ZNF740
7247	rs11170461	12	53577999	53184215	G	T	0.0589938	0.892855	0.99368	Imputed	CE(24:5)	CE	Adjusted for clinical lipids	upstream gene variant, intron variant	MODIFIER	ENSG00000139631, ENSG00000139651	cysteine sulfinic acid decarboxylase, zinc finger protein 740	CSAD, ZNF740
7248	rs11170462	12	53578066	53184282	A	G	0.0589938	0.892855	0.99375	Imputed	CE(24:5)	CE	Adjusted for clinical lipids	upstream gene variant, intron variant	MODIFIER	ENSG00000139631, ENSG00000139651	cysteine sulfinic acid decarboxylase, zinc finger protein 740	CSAD, ZNF740
7249	rs150193993	12	53578111	53184327	T	C	0.0589938	0.892855	0.99299	Imputed	CE(24:5)	CE	Adjusted for clinical lipids	upstream gene variant, intron variant	MODIFIER	ENSG00000139631, ENSG00000139651	cysteine sulfinic acid decarboxylase, zinc finger protein 740	CSAD, ZNF740
7250	rs12819299	12	53579565	53185781	G	A	0.0589938	0.892855	0.99254	Imputed	CE(24:5)	CE	Adjusted for clinical lipids	upstream gene variant, intron variant	MODIFIER	ENSG00000139631, ENSG00000139651	cysteine sulfinic acid decarboxylase, zinc finger protein 740	CSAD, ZNF740
7251	rs3814778	12	53580131	53186347	C	T	0.0831478	0.493094	0.98684	Imputed	CE(20:1)	CE	Adjusted for clinical lipids	upstream gene variant, downstream gene variant, intron variant	MODIFIER	ENSG00000139631, ENSG00000139651, ENSG00000139626	cysteine sulfinic acid decarboxylase, zinc finger protein 740, integrin subunit beta 7	CSAD, ZNF740, ITGB7
7252	rs3814779	12	53580132	53186348	A	G	0.0589938	0.892855	0.99245	Imputed	CE(24:5)	CE	Adjusted for clinical lipids	upstream gene variant, downstream gene variant, intron variant	MODIFIER	ENSG00000139631, ENSG00000139651, ENSG00000139626	cysteine sulfinic acid decarboxylase, zinc finger protein 740, integrin subunit beta 7	CSAD, ZNF740, ITGB7
7253	rs4606556	12	53580802	53187018	T	G	0.0589938	0.892855	0.9923	Imputed	CE(24:5)	CE	Adjusted for clinical lipids	upstream gene variant, downstream gene variant, intron variant	MODIFIER	ENSG00000139651, ENSG00000139626	zinc finger protein 740, integrin subunit beta 7	ZNF740, ITGB7
7254	rs11574547	12	53582779	53188995	T	C	0.0215939	1	0.94562	Imputed	CE(20:1)	CE	Adjusted for clinical lipids	3 prime UTR variant, downstream gene variant	MODIFIER	ENSG00000139651, ENSG00000139626	zinc finger protein 740, integrin subunit beta 7	ZNF740, ITGB7
7255	rs11170464	12	53582809	53189025	T	C	0.0589938	0.892855	0.99092	Imputed	CE(24:5)	CE	Adjusted for clinical lipids	3 prime UTR variant, downstream gene variant	MODIFIER	ENSG00000139651, ENSG00000139626	zinc finger protein 740, integrin subunit beta 7	ZNF740, ITGB7
7256	rs11170465	12	53585825	53192041	T	C	0.0566563	1	0.99189	Imputed	CE(24:5)	CE	Adjusted for clinical lipids	downstream gene variant, intron variant	MODIFIER	ENSG00000139651, ENSG00000139626	zinc finger protein 740, integrin subunit beta 7	ZNF740, ITGB7
7257	rs11170466	12	53585859	53192075	T	C	0.0566563	1	0.99184	Imputed	CE(24:5)	CE	Adjusted for clinical lipids	downstream gene variant, intron variant	MODIFIER	ENSG00000139651, ENSG00000139626	zinc finger protein 740, integrin subunit beta 7	ZNF740, ITGB7
7258	rs2272299	12	53586822	53193038	A	G	0.0559884	1	0.99055	Imputed	CE(24:5)	CE	Adjusted for clinical lipids	upstream gene variant, downstream gene variant, intron variant, non coding transcript exon variant	MODIFIER	ENSG00000139626, ENSG00000139651	integrin subunit beta 7, zinc finger protein 740	ITGB7, ZNF740
7259	rs2272300	12	53587468	53193684	G	T	0.080699	0.364302	0.99838	Genotyped	CE(20:1)	CE	Adjusted for clinical lipids	upstream gene variant, downstream gene variant, intron variant, non coding transcript exon variant	MODIFIER	ENSG00000139626, ENSG00000139651	integrin subunit beta 7, zinc finger protein 740	ITGB7, ZNF740
7260	rs11170467	12	53588819	53195035	A	G	0.0568789	0.888975	0.98091	Imputed	CE(24:5)	CE	Adjusted for clinical lipids	upstream gene variant, downstream gene variant, intron variant	MODIFIER	ENSG00000139626, ENSG00000139651	integrin subunit beta 7, zinc finger protein 740	ITGB7, ZNF740
7261	rs11574539	12	53589511	53195727	G	A	0.0568789	1	0.97574	Imputed	CE(24:5)	CE	Adjusted for clinical lipids	splice region variant&intron variant, upstream gene variant, downstream gene variant	LOW, MODIFIER	ENSG00000139626, ENSG00000139651	integrin subunit beta 7, zinc finger protein 740	ITGB7, ZNF740
7262	rs12824946	12	53592452	53198668	C	T	0.0803651	0.479767	0.96276	Imputed	CE(20:1)	CE	Adjusted for clinical lipids	upstream gene variant, intron variant	MODIFIER	ENSG00000139626	integrin subunit beta 7	ITGB7
7263	rs12232003	12	53593632	53199848	C	T	0.0802538	0.363138	0.95796	Imputed	CE(20:1)	CE	Adjusted for clinical lipids	upstream gene variant, intron variant	MODIFIER	ENSG00000139626	integrin subunit beta 7	ITGB7
7264	rs3741435	12	53594260	53200476	A	G	0.0667854	0.719686	0.92542	Imputed	CE(24:5)	CE	Adjusted for clinical lipids	upstream gene variant, intron variant	MODIFIER	ENSG00000139626	integrin subunit beta 7	ITGB7
7265	rs10876419	12	53594808	53201024	G	T	0.0534283	0.882954	0.92825	Imputed	CE(24:5)	CE	Adjusted for clinical lipids	upstream gene variant, intron variant	MODIFIER	ENSG00000139626	integrin subunit beta 7	ITGB7
7266	rs10876420	12	53594817	53201033	G	A	0.0537622	1	0.92555	Imputed	CE(24:5)	CE	Adjusted for clinical lipids	upstream gene variant, intron variant	MODIFIER	ENSG00000139626	integrin subunit beta 7	ITGB7
7267	rs11170470	12	53596655	53202871	G	A	0.053317	0.882521	0.91951	Imputed	CE(24:5)	CE	Adjusted for clinical lipids	upstream gene variant, intron variant	MODIFIER	ENSG00000139626	integrin subunit beta 7	ITGB7
7268	rs7139068	12	53597092	53203308	T	A	0.0962823	0.548411	0.91311	Imputed	CE(20:1)	CE	Adjusted for clinical lipids	upstream gene variant, intron variant	MODIFIER	ENSG00000139626	integrin subunit beta 7	ITGB7
7269	rs141766548	12	54363944	53970160	A	G	0.00133571	1	0.41813	Imputed	PI(16:0_20:3) (b)	PI	Adjusted for clinical lipids	upstream gene variant, intron variant	MODIFIER	ENSG00000123388, ENSG00000228630	homeobox C11, HOX transcript antisense RNA	HOXC11, HOTAIR
7270	rs1148530	12	59243314	58849532	A	G	0.948798	0.353628	0.78785	Imputed	dhCer(d18:0/24:1)	dhCer	Adjusted for clinical lipids	intergenic region	MODIFIER	ENSG00000258231-ENSG00000139263	leucine rich repeats and immunoglobulin like domains 3	LOC100506869, LRIG3
7271	rs11178242	12	70836570	70442790	C	G	0.203473	0.0381996	0.9887	Imputed	PC(33:0) (b)	PC	Adjusted for clinical lipids	downstream gene variant, intergenic region	MODIFIER	ENSG00000222405, ENSG00000268721, ENSG00000135643-ENSG00000222405	RNA, U4 small nuclear 65, pseudogene, , potassium calcium-activated channel subfamily M regulatory beta subunit 4, RNA, U4 small nuclear 65, pseudogene	RNU4-65P, RP11-588H23.5, KCNMB4, RNU4-65P
7272	rs7960107	12	92261584	91867808	A	G	0.0557658	0.0318699	0.99692	Genotyped	SM(d16:1/23:0)/SM(d17:1/22:0)	SM	Adjusted for clinical lipids	downstream gene variant, intergenic region	MODIFIER	ENSG00000258224, ENSG00000258125-ENSG00000258224	-	RP11-587P21.1, RP11-1041F24.1, RP11-587P21.1
7273	rs11106316	12	92262452	91868676	T	C	0.0556545	0.0314396	0.99567	Imputed	SM(d16:1/23:0)/SM(d17:1/22:0)	SM	Adjusted for clinical lipids	downstream gene variant, intergenic region	MODIFIER	ENSG00000258224, ENSG00000258125-ENSG00000258224	-	RP11-587P21.1, RP11-1041F24.1, RP11-587P21.1
7274	rs11106322	12	92272606	91878830	C	T	0.0558771	0.0323433	0.99047	Imputed	SM(d16:1/23:0)/SM(d17:1/22:0)	SM	Adjusted for clinical lipids	intron variant	MODIFIER	ENSG00000257893	long intergenic non-protein coding RNA 2404	LINC02404
7275	rs4643110	12	92272965	91879189	T	G	0.0558771	0.0323433	0.99059	Imputed	SM(d16:1/23:0)/SM(d17:1/22:0)	SM	Adjusted for clinical lipids	intron variant	MODIFIER	ENSG00000257893	long intergenic non-protein coding RNA 2404	LINC02404
7276	rs17251404	12	92274329	91880553	T	G	0.0559884	0.0328603	0.98995	Imputed	SM(d16:1/23:0)/SM(d17:1/22:0)	SM	Adjusted for clinical lipids	non coding transcript exon variant	MODIFIER	ENSG00000257893	long intergenic non-protein coding RNA 2404	LINC02404
7277	rs775642870	12	109140867	108747091	A	G	0.00267142	1	0.80561	Imputed	Total oxCE	Totals	Standard covariates	intergenic region	MODIFIER	ENSG00000200060-ENSG00000264043	small nucleolar RNA, H/ACA box 40	Y RNA, SNORA40
7278	rs549275441	12	109201261	108807485	A	G	0.00267142	1	0.7867	Imputed	Total oxCE	Totals	Standard covariates	downstream gene variant, intron variant	MODIFIER	ENSG00000084112	slingshot protein phosphatase 1	SSH1
7279	rs186429456	12	111232010	110794206	A	C	0.00567676	0.133005	0.69944	Imputed	PI(16:0_20:3) (a)	PI	Adjusted for clinical lipids	intergenic region	MODIFIER	ENSG00000186298-ENSG00000257268	protein phosphatase 1 catalytic subunit gamma	PPP1CC, RP1-74B13.2
7280	rs115168977	12	117125023	116687218	G	A	0.000667854	1	0.57643	Imputed	Hex3Cer(d18:1/16:0)	Hex3Cer	Adjusted for clinical lipids	intron variant	MODIFIER	ENSG00000257883	-	RP11-497G19.1
7281	rs2649999	12	121380544	120942741	C	T	0.666073	1	0.97267	Imputed	Cer(d18:2/24:1)	Cer(d)	Adjusted for clinical lipids	intergenic region	MODIFIER	ENSG00000244585-ENSG00000241388	ribosomal protein L12 pseudogene 33, HNF1A antisense RNA 1	RPL12P33, HNF1A-AS1
7282	rs11065358	12	121384495	120946692	C	T	0.658059	1	0.98708	Imputed	Cer(d18:2/24:1)	Cer(d)	Adjusted for clinical lipids	intergenic region	MODIFIER	ENSG00000244585-ENSG00000241388	ribosomal protein L12 pseudogene 33, HNF1A antisense RNA 1	RPL12P33, HNF1A-AS1
7283	rs1696359	12	121388559	120950756	C	T	0.654831	0.973669	0.99665	Imputed	Cer(d18:2/24:1)	Cer(d)	Adjusted for clinical lipids	intergenic region	MODIFIER	ENSG00000244585-ENSG00000241388	ribosomal protein L12 pseudogene 33, HNF1A antisense RNA 1	RPL12P33, HNF1A-AS1
7284	rs2650000	12	121388962	120951159	C	A	0.657168	1	0.99987	Genotyped	Cer(d18:2/24:1)	Cer(d)	Adjusted for clinical lipids	intergenic region	MODIFIER	ENSG00000244585-ENSG00000241388	ribosomal protein L12 pseudogene 33, HNF1A antisense RNA 1	RPL12P33, HNF1A-AS1
7285	rs2178463	12	121389721	120951918	G	A	0.657168	1	0.99945	Imputed	Cer(d18:2/24:1)	Cer(d)	Adjusted for clinical lipids	intergenic region	MODIFIER	ENSG00000244585-ENSG00000241388	ribosomal protein L12 pseudogene 33, HNF1A antisense RNA 1	RPL12P33, HNF1A-AS1
7286	rs2701194	12	121390078	120952275	G	A	0.657168	1	0.99935	Imputed	Cer(d18:2/24:1)	Cer(d)	Adjusted for clinical lipids	intergenic region	MODIFIER	ENSG00000244585-ENSG00000241388	ribosomal protein L12 pseudogene 33, HNF1A antisense RNA 1	RPL12P33, HNF1A-AS1
7287	rs2701175	12	121391671	120953868	A	C	0.657614	0.920849	0.99911	Imputed	Cer(d18:2/24:1)	Cer(d)	Adjusted for clinical lipids	intergenic region	MODIFIER	ENSG00000244585-ENSG00000241388	ribosomal protein L12 pseudogene 33, HNF1A antisense RNA 1	RPL12P33, HNF1A-AS1
7288	rs11065365	12	121392040	120954237	A	G	0.593611	0.496307	0.99607	Imputed	Cer(d18:2/24:1)	Cer(d)	Adjusted for clinical lipids	intergenic region	MODIFIER	ENSG00000244585-ENSG00000241388	ribosomal protein L12 pseudogene 33, HNF1A antisense RNA 1	RPL12P33, HNF1A-AS1
7289	rs1732391	12	121392341	120954538	T	C	0.657614	0.920849	0.99902	Imputed	Cer(d18:2/24:1)	Cer(d)	Adjusted for clinical lipids	intergenic region	MODIFIER	ENSG00000244585-ENSG00000241388	ribosomal protein L12 pseudogene 33, HNF1A antisense RNA 1	RPL12P33, HNF1A-AS1
7290	rs6489786	12	121397875	120960072	G	A	0.656389	0.816905	0.99892	Imputed	Cer(d18:2/24:1)	Cer(d)	Adjusted for clinical lipids	intergenic region	MODIFIER	ENSG00000244585-ENSG00000241388	ribosomal protein L12 pseudogene 33, HNF1A antisense RNA 1	RPL12P33, HNF1A-AS1
7291	rs7954039	12	121398654	120960851	C	A	0.656389	0.816905	0.99927	Imputed	Cer(d18:2/24:1)	Cer(d)	Adjusted for clinical lipids	intergenic region	MODIFIER	ENSG00000244585-ENSG00000241388	ribosomal protein L12 pseudogene 33, HNF1A antisense RNA 1	RPL12P33, HNF1A-AS1
7292	rs7954331	12	121398657	120960854	T	G	0.656389	0.816905	0.99932	Imputed	Cer(d18:2/24:1)	Cer(d)	Adjusted for clinical lipids	intergenic region	MODIFIER	ENSG00000244585-ENSG00000241388	ribosomal protein L12 pseudogene 33, HNF1A antisense RNA 1	RPL12P33, HNF1A-AS1
7293	rs7953249	12	121403724	120965921	A	G	0.592386	0.338192	0.99977	Genotyped	Cer(d18:2/24:1)	Cer(d)	Adjusted for clinical lipids	downstream gene variant, intergenic region	MODIFIER	ENSG00000241388, ENSG00000272214, ENSG00000244585-ENSG00000241388	HNF1A antisense RNA 1, , ribosomal protein L12 pseudogene 33, HNF1A antisense RNA 1	HNF1A-AS1, AC079602.1, RPL12P33, HNF1A-AS1
7294	rs7135337	12	121404155	120966352	C	A	0.592386	0.338192	0.99958	Imputed	Cer(d18:2/24:1)	Cer(d)	Adjusted for clinical lipids	downstream gene variant, intergenic region	MODIFIER	ENSG00000241388, ENSG00000272214, ENSG00000244585-ENSG00000241388	HNF1A antisense RNA 1, , ribosomal protein L12 pseudogene 33, HNF1A antisense RNA 1	HNF1A-AS1, AC079602.1, RPL12P33, HNF1A-AS1
7295	rs2251468	12	121405126	120967323	A	C	0.656278	0.791329	0.99832	Imputed	Cer(d18:2/24:1)	Cer(d)	Adjusted for clinical lipids	downstream gene variant, intergenic region	MODIFIER	ENSG00000241388, ENSG00000272214, ENSG00000244585-ENSG00000241388	HNF1A antisense RNA 1, , ribosomal protein L12 pseudogene 33, HNF1A antisense RNA 1	HNF1A-AS1, AC079602.1, RPL12P33, HNF1A-AS1
7296	rs2243616	12	121406370	120968567	T	G	0.655721	0.868776	0.99749	Imputed	Cer(d18:2/24:1)	Cer(d)	Adjusted for clinical lipids	downstream gene variant, intergenic region	MODIFIER	ENSG00000241388, ENSG00000272214, ENSG00000244585-ENSG00000241388	HNF1A antisense RNA 1, , ribosomal protein L12 pseudogene 33, HNF1A antisense RNA 1	HNF1A-AS1, AC079602.1, RPL12P33, HNF1A-AS1
7297	rs148608463	12	121413027	120975224	A	G	0.357524	0.870993	0.99217	Imputed	Cer(d18:2/24:1)	Cer(d)	Adjusted for clinical lipids	upstream gene variant, intron variant	MODIFIER	ENSG00000272214, ENSG00000135100, ENSG00000241388	, HNF1 homeobox A, HNF1A antisense RNA 1	AC079602.1, HNF1A, HNF1A-AS1
7298	rs2255531	12	121414915	120977112	A	G	0.355298	0.94808	0.9911	Imputed	Cer(d18:2/24:1)	Cer(d)	Adjusted for clinical lipids	upstream gene variant, intron variant	MODIFIER	ENSG00000272214, ENSG00000135100, ENSG00000241388	, HNF1 homeobox A, HNF1A antisense RNA 1	AC079602.1, HNF1A, HNF1A-AS1
7299	rs7139079	12	121415293	120977490	A	G	0.594835	0.476532	0.99089	Imputed	Cer(d18:2/24:1)	Cer(d)	Adjusted for clinical lipids	upstream gene variant, intron variant	MODIFIER	ENSG00000135100, ENSG00000241388	HNF1 homeobox A, HNF1A antisense RNA 1	HNF1A, HNF1A-AS1
7300	rs2464190	12	121415390	120977587	C	T	0.40984	0.600123	0.9815	Imputed	Cer(d18:2/24:1)	Cer(d)	Adjusted for clinical lipids	upstream gene variant, intron variant	MODIFIER	ENSG00000135100, ENSG00000241388	HNF1 homeobox A, HNF1A antisense RNA 1	HNF1A, HNF1A-AS1
7301	rs1169289	12	121416622	120978819	G	C	0.431656	0.584199	0.96935	Imputed	Cer(d18:2/24:1)	Cer(d)	Adjusted for clinical lipids	synonymous variant, intron variant	LOW, MODIFIER	ENSG00000135100, ENSG00000241388	HNF1 homeobox A, HNF1A antisense RNA 1	HNF1A, HNF1A-AS1
7302	rs1169288	12	121416650	120978847	C	A	0.317787	0.558741	0.97172	Imputed	Cer(d18:2/24:1)	Cer(d)	Adjusted for clinical lipids	missense variant, splice region variant&intron variant, intron variant	MODERATE, LOW, MODIFIER	ENSG00000135100, ENSG00000241388	HNF1 homeobox A, HNF1A antisense RNA 1	HNF1A, HNF1A-AS1
7303	rs2244608	12	121416988	120979185	G	A	0.319346	0.836908	0.98544	Imputed	Cer(d18:2/24:1)	Cer(d)	Adjusted for clinical lipids	intron variant	MODIFIER	ENSG00000241388, ENSG00000135100	HNF1A antisense RNA 1, HNF1 homeobox A	HNF1A-AS1, HNF1A
7304	rs1169284	12	121419926	120982123	C	T	0.317898	0.917798	0.9912	Imputed	Cer(d18:2/24:1)	Cer(d)	Adjusted for clinical lipids	upstream gene variant, intron variant	MODIFIER	ENSG00000241388, ENSG00000135100	HNF1A antisense RNA 1, HNF1 homeobox A	HNF1A-AS1, HNF1A
7305	rs7979473	12	121420260	120982457	G	A	0.62077	0.410085	0.98047	Imputed	Cer(d18:2/24:1)	Cer(d)	Adjusted for clinical lipids	upstream gene variant, intron variant	MODIFIER	ENSG00000241388, ENSG00000135100	HNF1A antisense RNA 1, HNF1 homeobox A	HNF1A-AS1, HNF1A
7306	rs7979478	12	121420263	120982460	G	A	0.620436	0.466214	0.98075	Imputed	Cer(d18:2/24:1)	Cer(d)	Adjusted for clinical lipids	upstream gene variant, intron variant	MODIFIER	ENSG00000241388, ENSG00000135100	HNF1A antisense RNA 1, HNF1 homeobox A	HNF1A-AS1, HNF1A
7307	rs1183910	12	121420807	120983004	A	G	0.311554	0.834728	0.9931	Imputed	Cer(d18:2/24:1)	Cer(d)	Adjusted for clinical lipids	upstream gene variant, intron variant	MODIFIER	ENSG00000241388, ENSG00000135100	HNF1A antisense RNA 1, HNF1 homeobox A	HNF1A-AS1, HNF1A
7308	rs11065384	12	121423285	120985482	C	T	0.689003	0.861824	0.9968	Imputed	Cer(d18:2/24:1)	Cer(d)	Adjusted for clinical lipids	upstream gene variant, intron variant	MODIFIER	ENSG00000241388, ENSG00000135100	HNF1A antisense RNA 1, HNF1 homeobox A	HNF1A-AS1, HNF1A
7309	rs7970695	12	121423376	120985573	A	G	0.625	0.407879	0.99581	Imputed	Cer(d18:2/24:1)	Cer(d)	Adjusted for clinical lipids	upstream gene variant, intron variant	MODIFIER	ENSG00000241388, ENSG00000135100	HNF1A antisense RNA 1, HNF1 homeobox A	HNF1A-AS1, HNF1A
7310	rs11065385	12	121423386	120985583	G	A	0.689225	0.889201	0.99554	Imputed	Cer(d18:2/24:1)	Cer(d)	Adjusted for clinical lipids	upstream gene variant, intron variant	MODIFIER	ENSG00000241388, ENSG00000135100	HNF1A antisense RNA 1, HNF1 homeobox A	HNF1A-AS1, HNF1A
7311	rs9738226	12	121423659	120985856	G	A	0.624777	0.390279	0.99761	Imputed	Cer(d18:2/24:1)	Cer(d)	Adjusted for clinical lipids	upstream gene variant, intron variant	MODIFIER	ENSG00000241388, ENSG00000135100	HNF1A antisense RNA 1, HNF1 homeobox A	HNF1A-AS1, HNF1A
7312	rs2393791	12	121423956	120986153	T	C	0.624777	0.390279	0.99788	Imputed	Cer(d18:2/24:1)	Cer(d)	Adjusted for clinical lipids	intron variant	MODIFIER	ENSG00000135100	HNF1 homeobox A	HNF1A
7313	rs2393776	12	121424406	120986603	A	G	0.624777	0.390279	0.9988	Imputed	Cer(d18:2/24:1)	Cer(d)	Adjusted for clinical lipids	intron variant	MODIFIER	ENSG00000135100	HNF1 homeobox A	HNF1A
7314	rs2243458	12	121424490	120986687	T	C	0.310997	0.861824	0.99867	Imputed	Cer(d18:2/24:1)	Cer(d)	Adjusted for clinical lipids	intron variant	MODIFIER	ENSG00000135100	HNF1 homeobox A	HNF1A
7315	rs2393775	12	121424574	120986771	A	G	0.624777	0.390279	0.99919	Imputed	Cer(d18:2/24:1)	Cer(d)	Adjusted for clinical lipids	intron variant	MODIFIER	ENSG00000135100	HNF1 homeobox A	HNF1A
7316	rs7310409	12	121424861	120987058	G	A	0.624777	0.390279	0.99969	Genotyped	Cer(d18:2/24:1)	Cer(d)	Adjusted for clinical lipids	intron variant	MODIFIER	ENSG00000135100	HNF1 homeobox A	HNF1A
7317	rs1169292	12	121426478	120988675	T	C	0.312333	0.702389	0.99679	Imputed	Cer(d18:2/24:1)	Cer(d)	Adjusted for clinical lipids	intron variant	MODIFIER	ENSG00000135100	HNF1 homeobox A	HNF1A
7318	rs1169294	12	121426594	120988791	A	G	0.311554	0.889376	0.99653	Imputed	Cer(d18:2/24:1)	Cer(d)	Adjusted for clinical lipids	intron variant	MODIFIER	ENSG00000135100	HNF1 homeobox A	HNF1A
7319	rs1169296	12	121428407	120990604	G	A	0.333259	0.382718	0.9887	Imputed	Cer(d18:2/24:1)	Cer(d)	Adjusted for clinical lipids	intron variant	MODIFIER	ENSG00000135100	HNF1 homeobox A	HNF1A
7320	rs1169300	12	121431225	120993422	A	G	0.301536	0.595227	0.99998	Genotyped	Cer(d18:2/24:1)	Cer(d)	Adjusted for clinical lipids	upstream gene variant, intron variant	MODIFIER	ENSG00000135100	HNF1 homeobox A	HNF1A
7321	rs1169301	12	121431300	120993497	T	C	0.301536	0.595227	0.99994	Imputed	Cer(d18:2/24:1)	Cer(d)	Adjusted for clinical lipids	upstream gene variant, intron variant	MODIFIER	ENSG00000135100	HNF1 homeobox A	HNF1A
7322	rs2264782	12	121432603	120994800	T	C	0.351625	0.342673	0.99981	Imputed	Cer(d18:2/24:1)	Cer(d)	Adjusted for clinical lipids	upstream gene variant, intron variant	MODIFIER	ENSG00000135100	HNF1 homeobox A	HNF1A
7323	rs2259852	12	121434833	120997030	A	G	0.351625	0.342673	0.99967	Imputed	Cer(d18:2/24:1)	Cer(d)	Adjusted for clinical lipids	3 prime UTR variant, downstream gene variant, intron variant	MODIFIER	ENSG00000135100, ENSG00000271769	HNF1 homeobox A,	HNF1A, RP11-216P16.2
7324	rs2259820	12	121435342	120997539	T	C	0.30187	0.595423	0.99999	Imputed	Cer(d18:2/24:1)	Cer(d)	Adjusted for clinical lipids	synonymous variant, 3 prime UTR variant, downstream gene variant, non coding transcript exon variant	LOW, MODIFIER	ENSG00000135100, ENSG00000271769, ENSG00000157895	HNF1 homeobox A, , chromosome 12 open reading frame 43	HNF1A, RP11-216P16.2, C12orf43
7325	rs2464196	12	121435427	120997624	A	G	0.30187	0.595423	1	Genotyped	Cer(d18:2/24:1)	Cer(d)	Adjusted for clinical lipids	missense variant, 3 prime UTR variant, downstream gene variant, non coding transcript exon variant	MODERATE, MODIFIER	ENSG00000135100, ENSG00000271769, ENSG00000157895	HNF1 homeobox A, , chromosome 12 open reading frame 43	HNF1A, RP11-216P16.2, C12orf43
7326	rs2464195	12	121435475	120997672	A	G	0.352182	0.342959	0.99984	Imputed	Cer(d18:2/24:1)	Cer(d)	Adjusted for clinical lipids	missense variant, splice region variant&intron variant, 3 prime UTR variant, downstream gene variant, non coding transcript exon variant	MODERATE, LOW, MODIFIER	ENSG00000135100, ENSG00000271769, ENSG00000157895	HNF1 homeobox A, , chromosome 12 open reading frame 43	HNF1A, RP11-216P16.2, C12orf43
7327	rs2259816	12	121435587	120997784	T	G	0.351959	0.342914	0.99958	Imputed	Cer(d18:2/24:1)	Cer(d)	Adjusted for clinical lipids	synonymous variant, 3 prime UTR variant, downstream gene variant, intron variant, non coding transcript exon variant	LOW, MODIFIER	ENSG00000135100, ENSG00000271769, ENSG00000157895	HNF1 homeobox A, , chromosome 12 open reading frame 43	HNF1A, RP11-216P16.2, C12orf43
7328	rs1169306	12	121438311	121000508	T	C	0.354853	0.49396	0.99532	Imputed	Cer(d18:2/24:1)	Cer(d)	Adjusted for clinical lipids	downstream gene variant, intron variant, non coding transcript exon variant	MODIFIER	ENSG00000157895, ENSG00000135100, ENSG00000271769	chromosome 12 open reading frame 43, HNF1 homeobox A,	C12orf43, HNF1A, RP11-216P16.2
7329	rs735396	12	121438844	121001041	C	T	0.352182	0.377275	1	Genotyped	Cer(d18:2/24:1)	Cer(d)	Adjusted for clinical lipids	downstream gene variant, intron variant, non coding transcript exon variant	MODIFIER	ENSG00000157895, ENSG00000135100, ENSG00000271769	chromosome 12 open reading frame 43, HNF1 homeobox A,	C12orf43, HNF1A, RP11-216P16.2
7330	rs1169309	12	121439192	121001389	T	G	0.352182	0.377275	0.99991	Imputed	Cer(d18:2/24:1)	Cer(d)	Adjusted for clinical lipids	3 prime UTR variant, upstream gene variant, downstream gene variant	MODIFIER	ENSG00000135100, ENSG00000271769, ENSG00000157895	HNF1 homeobox A, , chromosome 12 open reading frame 43	HNF1A, RP11-216P16.2, C12orf43
7331	rs1169310	12	121439433	121001630	A	G	0.352182	0.377275	0.99984	Imputed	Cer(d18:2/24:1)	Cer(d)	Adjusted for clinical lipids	3 prime UTR variant, upstream gene variant, downstream gene variant	MODIFIER	ENSG00000135100, ENSG00000271769, ENSG00000157895	HNF1 homeobox A, , chromosome 12 open reading frame 43	HNF1A, RP11-216P16.2, C12orf43
7332	rs1169311	12	121440731	121002928	T	C	0.352182	0.377275	0.99936	Imputed	Cer(d18:2/24:1)	Cer(d)	Adjusted for clinical lipids	3 prime UTR variant, upstream gene variant, downstream gene variant	MODIFIER	ENSG00000157895, ENSG00000271769, ENSG00000135100	chromosome 12 open reading frame 43, , HNF1 homeobox A	C12orf43, RP11-216P16.2, HNF1A
7333	rs1169312	12	121441461	121003658	T	G	0.352627	0.343416	0.9988	Imputed	Cer(d18:2/24:1)	Cer(d)	Adjusted for clinical lipids	3 prime UTR variant, upstream gene variant, downstream gene variant	MODIFIER	ENSG00000157895, ENSG00000271769, ENSG00000135100	chromosome 12 open reading frame 43, , HNF1 homeobox A	C12orf43, RP11-216P16.2, HNF1A
7334	rs1169313	12	121442670	121004867	C	T	0.352627	0.343416	0.99841	Imputed	Cer(d18:2/24:1)	Cer(d)	Adjusted for clinical lipids	upstream gene variant, downstream gene variant, intron variant	MODIFIER	ENSG00000271769, ENSG00000135100, ENSG00000157895	, HNF1 homeobox A, chromosome 12 open reading frame 43	RP11-216P16.2, HNF1A, C12orf43
7335	rs1169314	12	121443116	121005313	G	A	0.302538	0.571799	0.99835	Imputed	Cer(d18:2/24:1)	Cer(d)	Adjusted for clinical lipids	upstream gene variant, downstream gene variant, intron variant	MODIFIER	ENSG00000271769, ENSG00000135100, ENSG00000157895	, HNF1 homeobox A, chromosome 12 open reading frame 43	RP11-216P16.2, HNF1A, C12orf43
7336	rs1169315	12	121443753	121005950	G	T	0.302538	0.571799	0.99827	Imputed	Cer(d18:2/24:1)	Cer(d)	Adjusted for clinical lipids	upstream gene variant, downstream gene variant, intron variant, non coding transcript exon variant	MODIFIER	ENSG00000271769, ENSG00000135100, ENSG00000157895	, HNF1 homeobox A, chromosome 12 open reading frame 43	RP11-216P16.2, HNF1A, C12orf43
7337	rs2257962	12	121445808	121008005	C	T	0.352627	0.343416	0.99781	Imputed	Cer(d18:2/24:1)	Cer(d)	Adjusted for clinical lipids	upstream gene variant, intron variant	MODIFIER	ENSG00000157895	chromosome 12 open reading frame 43	C12orf43
7338	rs2257764	12	121446446	121008643	A	T	0.697462	0.571799	0.99771	Imputed	Cer(d18:2/24:1)	Cer(d)	Adjusted for clinical lipids	upstream gene variant, intron variant	MODIFIER	ENSG00000157895	chromosome 12 open reading frame 43	C12orf43
7339	rs2264750	12	121450165	121012362	T	C	0.302538	0.571799	0.99723	Imputed	Cer(d18:2/24:1)	Cer(d)	Adjusted for clinical lipids	upstream gene variant, intron variant	MODIFIER	ENSG00000157895	chromosome 12 open reading frame 43	C12orf43
7340	rs2254971	12	121450384	121012581	C	G	0.377894	0.727084	0.99724	Imputed	Cer(d18:2/24:1)	Cer(d)	Adjusted for clinical lipids	5 prime UTR variant, upstream gene variant, intron variant	MODIFIER	ENSG00000157895	chromosome 12 open reading frame 43	C12orf43
7341	rs4278584	12	121452249	121014446	T	C	0.377894	0.727084	0.99713	Imputed	Cer(d18:2/24:1)	Cer(d)	Adjusted for clinical lipids	upstream gene variant, intron variant	MODIFIER	ENSG00000157895	chromosome 12 open reading frame 43	C12orf43
7342	rs1182933	12	121454622	121016819	T	C	0.30276	0.571749	0.99699	Imputed	Cer(d18:2/24:1)	Cer(d)	Adjusted for clinical lipids	upstream gene variant, downstream gene variant, intergenic region	MODIFIER	ENSG00000157895, ENSG00000135114, ENSG00000157895-ENSG00000135114	chromosome 12 open reading frame 43, 2'-5'-oligoadenylate synthetase like, chromosome 12 open reading frame 43, 2'-5'-oligoadenylate synthetase like	C12orf43, OASL, C12orf43, OASL
7343	rs76678202	12	122698893	122214346	G	C	0.00701247	1	0.9346	Imputed	PE(P-20:0/18:2)	PE(P)	Standard covariates	downstream gene variant, intron variant	MODIFIER	ENSG00000184047, ENSG00000256861	diablo IAP-binding mitochondrial protein,	DIABLO, RP11-512M8.5
7344	rs12310939	12	122699112	122214565	G	A	0.00678985	1	0.92188	Imputed	PE(P-20:0/18:2)	PE(P)	Standard covariates	downstream gene variant, intron variant	MODIFIER	ENSG00000184047, ENSG00000256861	diablo IAP-binding mitochondrial protein,	DIABLO, RP11-512M8.5
7345	rs60425908	12	122706224	122221677	G	A	0.00690116	1	0.94301	Imputed	PE(P-20:0/18:2)	PE(P)	Standard covariates	upstream gene variant, downstream gene variant, intron variant	MODIFIER	ENSG00000184047, ENSG00000256861	diablo IAP-binding mitochondrial protein,	DIABLO, RP11-512M8.5
7346	rs73421728	12	122725871	122241324	A	G	0.00712378	1	0.94801	Imputed	PE(P-20:0/18:2)	PE(P)	Standard covariates	downstream gene variant, intron variant	MODIFIER	ENSG00000139719, ENSG00000256861	VPS33A core subunit of CORVET and HOPS complexes,	VPS33A, RP11-512M8.5
7347	rs7957335	12	122730340	122245793	G	A	0.00712378	1	0.95327	Imputed	PE(P-20:0/18:2)	PE(P)	Standard covariates	downstream gene variant, intron variant	MODIFIER	ENSG00000139719, ENSG00000256861	VPS33A core subunit of CORVET and HOPS complexes,	VPS33A, RP11-512M8.5
7348	rs7307891	12	122731173	122246626	A	G	0.00712378	1	0.95467	Imputed	PE(P-20:0/18:2)	PE(P)	Standard covariates	downstream gene variant, intron variant	MODIFIER	ENSG00000139719, ENSG00000256861	VPS33A core subunit of CORVET and HOPS complexes,	VPS33A, RP11-512M8.5
7349	rs77473372	12	122745261	122260714	A	G	0.00712378	1	0.96605	Imputed	PE(P-20:0/18:2)	PE(P)	Standard covariates	intron variant	MODIFIER	ENSG00000256861, ENSG00000139719	, VPS33A core subunit of CORVET and HOPS complexes	RP11-512M8.5, VPS33A
7350	rs138765690	12	133036005	132459419	A	G	0.00411843	1	0.72607	Imputed	TG(51:0) [NL-16:0]	TG [NL]	Adjusted for clinical lipids	upstream gene variant, non coding transcript exon variant	MODIFIER	ENSG00000256875, ENSG00000256783	-	RP11-503G7.2, RP11-503G7.1
7351	rs572394	13	21513203	20939064	C	T	0.181322	0.340018	0.97614	Imputed	PI(18:0_20:4)	PI	Adjusted for clinical lipids	intron variant	MODIFIER	ENSG00000233780	heterogeneous nuclear ribonucleoprotein A1 pseudogene 30	HNRNPA1P30
7352	rs9579980	13	21513447	20939308	G	A	0.181322	0.340018	0.97736	Imputed	PI(18:0_20:4)	PI	Adjusted for clinical lipids	intron variant	MODIFIER	ENSG00000233780	heterogeneous nuclear ribonucleoprotein A1 pseudogene 30	HNRNPA1P30
7353	rs9579981	13	21513498	20939359	A	G	0.179319	0.388754	0.97713	Imputed	PI(18:0_20:4)	PI	Adjusted for clinical lipids	intron variant	MODIFIER	ENSG00000233780	heterogeneous nuclear ribonucleoprotein A1 pseudogene 30	HNRNPA1P30
7354	rs486529	13	21513548	20939409	T	C	0.181434	0.365792	0.97825	Imputed	PI(18:0_20:4)	PI	Adjusted for clinical lipids	intron variant	MODIFIER	ENSG00000233780	heterogeneous nuclear ribonucleoprotein A1 pseudogene 30	HNRNPA1P30
7355	rs7989460	13	21515539	20941400	T	C	0.183326	0.369752	0.98522	Imputed	PI(18:0_20:4)	PI	Adjusted for clinical lipids	intron variant	MODIFIER	ENSG00000233780	heterogeneous nuclear ribonucleoprotein A1 pseudogene 30	HNRNPA1P30
7356	rs2314722	13	21517358	20943219	T	C	0.179653	0.478517	0.99259	Imputed	PI(18:0_20:4)	PI	Adjusted for clinical lipids	intron variant	MODIFIER	ENSG00000233780	heterogeneous nuclear ribonucleoprotein A1 pseudogene 30	HNRNPA1P30
7357	rs7321739	13	22581267	22007128	T	A	0.0132458	1	0.57317	Imputed	TG(53:2) [NL-17:0]	TG [NL]	Adjusted for clinical lipids	intergenic region	MODIFIER	ENSG00000226722-ENSG00000237175	long intergenic non-protein coding RNA 424, NME/NM23 nucleoside diphosphate kinase 1 pseudogene 1	LINC00424, NME1P1
7358	rs561104560	13	25960156	25386018	T	C	0.001	1	0.7474	Imputed	PE(P-19:0/20:4) (a)	PE(P)	Adjusted for clinical lipids	-	-	-	-	-
7359	rs191636226	13	34233008	33658871	A	C	0.00411843	1	0.75191	Imputed	Cer(d17:1/20:0)	Cer(d)	Adjusted for clinical lipids	intron variant	MODIFIER	ENSG00000230490, ENSG00000232986	-	RP11-141M1.3, RP11-179A7.2
7360	rs550212880	13	34393148	33819011	G	C	0.0012244	1	0.70664	Imputed	PC(O-32:1)	PC(O)	Standard covariates	intron variant	MODIFIER	ENSG00000133119	replication factor C subunit 3	RFC3
7361	rs560181976	13	39978838	39404701	T	C	0.001	1	0.35735	Imputed	PE(P-18:1/18:1) (b)	PE(P)	Adjusted for clinical lipids	-	-	-	-	-
7362	rs117207368	13	45282413	44708277	G	A	0.00801425	0.249332	0.91206	Imputed	SM(d18:1/24:1)	SM	Adjusted for clinical lipids	intergenic region	MODIFIER	ENSG00000237585-ENSG00000235097	long intergenic non-protein coding RNA 407, long intergenic non-protein coding RNA 330	LINC00407, LINC00330
7363	rs186294042	13	46388824	45814689	G	T	0.00178094	1	0.83179	Imputed	Cer(d19:1/16:0)	Cer(d)	Standard covariates	intron variant	MODIFIER	ENSG00000215475	siah E3 ubiquitin protein ligase family member 3	SIAH3
7364	rs73537762	13	77554442	76980307	C	G	0.0619991	0.797653	0.99301	Imputed	CE(17:1)	CE	Standard covariates	upstream gene variant, downstream gene variant, intergenic region	MODIFIER	ENSG00000228002, ENSG00000233873, ENSG00000102794-ENSG00000233873	DEAH-box helicase 9 pseudogene 1, ribosomal protein L7 pseudogene 44, aconitate decarboxylase 1, ribosomal protein L7 pseudogene 44	DHX9P1, RPL7P44, ACOD1, RPL7P44
7365	rs826433	13	77557549	76983414	T	C	0.062667	0.37361	0.99272	Imputed	CE(17:1)	CE	Standard covariates	upstream gene variant, intergenic region	MODIFIER	ENSG00000233873, ENSG00000228002, ENSG00000233873-ENSG00000228002	ribosomal protein L7 pseudogene 44, DEAH-box helicase 9 pseudogene 1, ribosomal protein L7 pseudogene 44, DEAH-box helicase 9 pseudogene 1	RPL7P44, DHX9P1, RPL7P44, DHX9P1
7366	rs1144381	13	78325767	77751632	T	A	0.326469	0.564213	0.97632	Imputed	PC(16:0_20:3) (b)	PC	Standard covariates	downstream gene variant, intron variant	MODIFIER	ENSG00000139737	SLAIN motif family member 1	SLAIN1
7367	rs1146919	13	78332556	77758421	T	G	0.327471	0.709553	0.97754	Imputed	PC(16:0_20:3) (b)	PC	Standard covariates	intron variant	MODIFIER	ENSG00000139737	SLAIN motif family member 1	SLAIN1
7368	rs535717482	13	79396765	78822630	T	C	0.00267142	1	0.76744	Imputed	PE(O-38:5) (b)	PE(O)	Standard covariates	intergenic region	MODIFIER	ENSG00000225427-ENSG00000215357	long intergenic non-protein coding RNA 331, heat shock protein family D (Hsp60) member 1 pseudogene 8	LINC00331, HSPD1P8
7369	rs181920045	13	102428976	101776626	T	C	0.000890472	1	0.97424	Imputed	PE(P-19:0/20:4) (a)	PE(P)	Standard covariates	downstream gene variant, intron variant	MODIFIER	ENSG00000201155, ENSG00000102466	RNA, U1 small nuclear 24, pseudogene, fibroblast growth factor 14	RNU1-24P, FGF14
7370	rs188251348	13	105531641	104879290	T	A	0.00111309	1	0.89978	Imputed	PE(P-19:0/20:4) (a)	PE(P)	Standard covariates	intergenic region	MODIFIER	ENSG00000225823-ENSG00000232307	ribosomal protein L7 pseudogene 45, DAOA antisense RNA 1	RPL7P45, DAOA-AS1
7371	rs190888527	13	105538678	104886327	T	A	0.00111309	1	0.90057	Imputed	PE(P-19:0/20:4) (a)	PE(P)	Standard covariates	intergenic region	MODIFIER	ENSG00000225823-ENSG00000232307	ribosomal protein L7 pseudogene 45, DAOA antisense RNA 1	RPL7P45, DAOA-AS1
7372	rs182427498	13	106844499	106192150	T	A	0.00111309	1	0.94629	Imputed	PE(P-19:0/20:4) (a)	PE(P)	Standard covariates	intergenic region	MODIFIER	ENSG00000222682-ENSG00000233532	RNA, 5S ribosomal pseudogene 38, long intergenic non-protein coding RNA 460	RNA5SP38, LINC00460
7373	rs56100337	13	110708120	110055773	A	G	0.056545	1	0.96426	Imputed	LPI(20:4) [sn2]	LPI	Standard covariates	downstream gene variant, intergenic region	MODIFIER	ENSG00000231428, ENSG00000231428-ENSG00000265885	long intergenic non-protein coding RNA 396, long intergenic non-protein coding RNA 396, RNA, 7SL, cytoplasmic 783, pseudogene	LINC00396, LINC00396, RN7SL783P
7374	rs7988800	13	111098700	110446353	G	A	0.812333	0.806668	0.99582	Imputed	SM(d18:1/22:0)/SM(d16:1/24:0)	SM	Standard covariates	intron variant	MODIFIER	ENSG00000134871	collagen type IV alpha 2 chain	COL4A2
7375	rs45612833	13	111099057	110446710	A	G	0.808882	0.846972	0.99939	Imputed	SM(d18:1/22:0)/SM(d16:1/24:0)	SM	Standard covariates	intron variant	MODIFIER	ENSG00000134871	collagen type IV alpha 2 chain	COL4A2
7376	rs7326449	13	111099122	110446775	A	G	0.808882	0.846972	0.99968	Genotyped	SM(d18:1/22:0)/SM(d16:1/24:0)	SM	Standard covariates	intron variant	MODIFIER	ENSG00000134871	collagen type IV alpha 2 chain	COL4A2
7377	rs6492277	13	111106868	110454521	T	G	0.750779	0.873309	0.97776	Imputed	SM(d18:1/22:0)/SM(d16:1/24:0)	SM	Standard covariates	downstream gene variant, intron variant	MODIFIER	ENSG00000224821, ENSG00000134871	COL4A2 antisense 2, collagen type IV alpha 2 chain	COL4A2-AS2, COL4A2
7378	rs66995536	14	21564859	21096700	A	G	0.170525	0.957952	0.9965	Imputed	PC(18:0_20:4)	PC	Standard covariates	upstream gene variant, downstream gene variant, intron variant	MODIFIER	ENSG00000232070, ENSG00000165804, ENSG00000258714	transmembrane protein 253, zinc finger protein 219,	TMEM253, ZNF219, RP11-998D10.7
7379	rs2319625	14	21565146	21096987	T	C	0.170525	0.957952	0.9976	Imputed	PC(18:0_20:4)	PC	Standard covariates	upstream gene variant, downstream gene variant, intron variant	MODIFIER	ENSG00000232070, ENSG00000165804, ENSG00000258714	transmembrane protein 253, zinc finger protein 219,	TMEM253, ZNF219, RP11-998D10.7
7380	rs2319626	14	21565149	21096990	C	G	0.170637	0.916012	0.99806	Imputed	PC(18:0_20:4)	PC	Standard covariates	upstream gene variant, downstream gene variant, intron variant	MODIFIER	ENSG00000232070, ENSG00000165804, ENSG00000258714	transmembrane protein 253, zinc finger protein 219,	TMEM253, ZNF219, RP11-998D10.7
7381	rs2319627	14	21565189	21097030	C	T	0.170637	0.916012	0.99861	Genotyped	PC(18:0_20:4)	PC	Standard covariates	upstream gene variant, downstream gene variant, intron variant	MODIFIER	ENSG00000232070, ENSG00000165804, ENSG00000258714	transmembrane protein 253, zinc finger protein 219,	TMEM253, ZNF219, RP11-998D10.7
7382	rs117602052	14	22756904	22289021	A	T	0.00100178	1	0.65592	Imputed	HexCer(d18:2/20:0)	HexCer	Standard covariates	intergenic region	MODIFIER	ENSG00000211817-ENSG00000211818	T cell receptor alpha variable 38-2/delta variable 8, T cell receptor alpha variable 39	TRAV38-2DV8, TRAV39
7383	rs549473574	14	35254058	34784852	A	G	0.000556545	1	0.69089	Imputed	PE(36:0)	PE	Standard covariates	upstream gene variant, intron variant	MODIFIER	ENSG00000198604	bromodomain adjacent to zinc finger domain 1A	BAZ1A
7384	rs181726033	14	35367050	34897844	T	C	0.001	1	0.61788	Imputed	PE(36:0)	PE	Standard covariates	-	-	-	-	-
7385	rs184662522	14	38569524	38100319	G	A	0.0036732	1	0.34751	Imputed	PI(16:0_20:3) (a)	PI	Adjusted for clinical lipids	intron variant	MODIFIER	ENSG00000259048	-	CTD-2058B24.2
7386	rs534677198	14	55165343	54698625	A	G	0.000556545	1	0.88756	Imputed	Cer(d19:1/22:0)	Cer(d)	Adjusted for clinical lipids	intron variant	MODIFIER	ENSG00000020577	sterile alpha motif domain containing 4A	SAMD4A
7387	rs144228693	14	63790398	63323679	A	G	0.00333927	1	0.82741	Imputed	Hex2Cer(d16:1/16:0)	Hex2Cer	Adjusted for clinical lipids	upstream gene variant, intergenic region	MODIFIER	ENSG00000179600, ENSG00000179600-ENSG00000154001	glycoprotein hormone subunit beta 5, glycoprotein hormone subunit beta 5, protein phosphatase 2 regulatory subunit B'epsilon	GPHB5, GPHB5, PPP2R5E
7388	rs182746152	14	63803748	63337030	G	A	0.00834817	1	0.80566	Imputed	Hex2Cer(d16:1/16:0)	Hex2Cer	Adjusted for clinical lipids	intergenic region	MODIFIER	ENSG00000179600-ENSG00000154001	glycoprotein hormone subunit beta 5, protein phosphatase 2 regulatory subunit B'epsilon	GPHB5, PPP2R5E
7389	rs61984009	14	64034437	63567719	G	A	0.0261576	0.549151	0.89154	Imputed	Hex2Cer(d16:1/16:0)	Hex2Cer	Adjusted for clinical lipids	upstream gene variant, intergenic region	MODIFIER	ENSG00000205767, ENSG00000261242-ENSG00000205767	-	CTD-2302E22.1, CTD-2302E22.4, CTD-2302E22.1
7390	rs61984011	14	64035710	63568992	G	A	0.0441897	0.217492	0.907	Imputed	Hex2Cer(d16:1/16:0)	Hex2Cer	Adjusted for clinical lipids	downstream gene variant, intergenic region	MODIFIER	ENSG00000205767, ENSG00000205767-ENSG00000270878	, glycine C-acetyltransferase pseudogene 1	CTD-2302E22.1, CTD-2302E22.1, GCATP1
7391	rs34715597	14	64035828	63569110	G	C	0.0366207	0.0085618	0.90626	Imputed	SM(d18:1/14:0)/SM(d16:1/16:0)	SM	Adjusted for clinical lipids	downstream gene variant, intergenic region	MODIFIER	ENSG00000205767, ENSG00000205767-ENSG00000270878	, glycine C-acetyltransferase pseudogene 1	CTD-2302E22.1, CTD-2302E22.1, GCATP1
7392	rs61984012	14	64038068	63571350	C	T	0.0261576	0.549151	0.89773	Imputed	Hex2Cer(d16:1/16:0)	Hex2Cer	Adjusted for clinical lipids	downstream gene variant, intergenic region	MODIFIER	ENSG00000205767, ENSG00000205767-ENSG00000270878	, glycine C-acetyltransferase pseudogene 1	CTD-2302E22.1, CTD-2302E22.1, GCATP1
7393	rs78846564	14	64038521	63571803	A	C	0.0261576	0.549151	0.89912	Imputed	Hex2Cer(d16:1/16:0)	Hex2Cer	Adjusted for clinical lipids	downstream gene variant, intergenic region	MODIFIER	ENSG00000205767, ENSG00000205767-ENSG00000270878	, glycine C-acetyltransferase pseudogene 1	CTD-2302E22.1, CTD-2302E22.1, GCATP1
7394	rs8021665	14	64038595	63571877	A	G	0.0449688	0.219874	0.91025	Imputed	Hex2Cer(d16:1/16:0)	Hex2Cer	Adjusted for clinical lipids	downstream gene variant, intergenic region	MODIFIER	ENSG00000205767, ENSG00000205767-ENSG00000270878	, glycine C-acetyltransferase pseudogene 1	CTD-2302E22.1, CTD-2302E22.1, GCATP1
7395	rs17101303	14	64038727	63572009	C	G	0.0446349	0.218181	0.91009	Imputed	Hex2Cer(d16:1/16:0)	Hex2Cer	Adjusted for clinical lipids	downstream gene variant, intergenic region	MODIFIER	ENSG00000205767, ENSG00000205767-ENSG00000270878	, glycine C-acetyltransferase pseudogene 1	CTD-2302E22.1, CTD-2302E22.1, GCATP1
7396	rs150487314	14	64039483	63572765	T	C	0.0261576	0.549151	0.89896	Imputed	Hex2Cer(d16:1/16:0)	Hex2Cer	Adjusted for clinical lipids	downstream gene variant, intergenic region	MODIFIER	ENSG00000205767, ENSG00000205767-ENSG00000270878	, glycine C-acetyltransferase pseudogene 1	CTD-2302E22.1, CTD-2302E22.1, GCATP1
7397	rs1262228	14	64041315	63574597	G	A	0.0447462	0.218633	0.91525	Imputed	Hex2Cer(d16:1/16:0)	Hex2Cer	Adjusted for clinical lipids	intergenic region	MODIFIER	ENSG00000205767-ENSG00000270878	glycine C-acetyltransferase pseudogene 1	CTD-2302E22.1, GCATP1
7398	rs28754898	14	64041403	63574685	T	G	0.0446349	0.218181	0.917	Imputed	Hex2Cer(d16:1/16:0)	Hex2Cer	Adjusted for clinical lipids	intergenic region	MODIFIER	ENSG00000205767-ENSG00000270878	glycine C-acetyltransferase pseudogene 1	CTD-2302E22.1, GCATP1
7399	rs28871365	14	64041571	63574853	T	C	0.0445236	0.21784	0.91752	Imputed	Hex2Cer(d16:1/16:0)	Hex2Cer	Adjusted for clinical lipids	intergenic region	MODIFIER	ENSG00000205767-ENSG00000270878	glycine C-acetyltransferase pseudogene 1	CTD-2302E22.1, GCATP1
7400	rs61984019	14	64042518	63575800	G	T	0.0444123	0.217612	0.92163	Imputed	Hex2Cer(d16:1/16:0)	Hex2Cer	Adjusted for clinical lipids	intergenic region	MODIFIER	ENSG00000205767-ENSG00000270878	glycine C-acetyltransferase pseudogene 1	CTD-2302E22.1, GCATP1
7401	rs56021364	14	64043661	63576943	T	C	0.0258237	0.542702	0.90877	Imputed	Hex2Cer(d16:1/16:0)	Hex2Cer	Adjusted for clinical lipids	intergenic region	MODIFIER	ENSG00000205767-ENSG00000270878	glycine C-acetyltransferase pseudogene 1	CTD-2302E22.1, GCATP1
7402	rs55758170	14	64043893	63577175	A	G	0.0258237	0.542702	0.9092	Imputed	Hex2Cer(d16:1/16:0)	Hex2Cer	Adjusted for clinical lipids	intergenic region	MODIFIER	ENSG00000205767-ENSG00000270878	glycine C-acetyltransferase pseudogene 1	CTD-2302E22.1, GCATP1
7403	rs11847033	14	64046484	63579766	G	T	0.0258237	0.542702	0.90938	Imputed	Hex2Cer(d16:1/16:0)	Hex2Cer	Adjusted for clinical lipids	intergenic region	MODIFIER	ENSG00000205767-ENSG00000270878	glycine C-acetyltransferase pseudogene 1	CTD-2302E22.1, GCATP1
7404	rs11158497	14	64047777	63581059	T	G	0.0260463	0.546924	0.90634	Imputed	Hex2Cer(d16:1/16:0)	Hex2Cer	Adjusted for clinical lipids	intergenic region	MODIFIER	ENSG00000205767-ENSG00000270878	glycine C-acetyltransferase pseudogene 1	CTD-2302E22.1, GCATP1
7405	rs1255792	14	64048394	63581676	C	T	0.0448575	0.219198	0.92003	Imputed	Hex2Cer(d16:1/16:0)	Hex2Cer	Adjusted for clinical lipids	intergenic region	MODIFIER	ENSG00000205767-ENSG00000270878	glycine C-acetyltransferase pseudogene 1	CTD-2302E22.1, GCATP1
7406	rs59420981	14	64049968	63583250	G	A	0.0260463	0.546924	0.9068	Imputed	Hex2Cer(d16:1/16:0)	Hex2Cer	Adjusted for clinical lipids	intergenic region	MODIFIER	ENSG00000205767-ENSG00000270878	glycine C-acetyltransferase pseudogene 1	CTD-2302E22.1, GCATP1
7407	rs61984020	14	64050805	63584087	G	A	0.025935	0.544774	0.90716	Imputed	Hex2Cer(d16:1/16:0)	Hex2Cer	Adjusted for clinical lipids	intergenic region	MODIFIER	ENSG00000205767-ENSG00000270878	glycine C-acetyltransferase pseudogene 1	CTD-2302E22.1, GCATP1
7408	rs61984021	14	64051380	63584662	G	A	0.025935	0.544774	0.90679	Imputed	Hex2Cer(d16:1/16:0)	Hex2Cer	Adjusted for clinical lipids	intergenic region	MODIFIER	ENSG00000205767-ENSG00000270878	glycine C-acetyltransferase pseudogene 1	CTD-2302E22.1, GCATP1
7409	rs1255791	14	64051451	63584733	C	T	0.0455254	0.168465	0.92044	Imputed	Hex2Cer(d16:1/16:0)	Hex2Cer	Adjusted for clinical lipids	intergenic region	MODIFIER	ENSG00000205767-ENSG00000270878	glycine C-acetyltransferase pseudogene 1	CTD-2302E22.1, GCATP1
7410	rs61508917	14	64052464	63585746	C	T	0.025935	0.544774	0.9072	Imputed	Hex2Cer(d16:1/16:0)	Hex2Cer	Adjusted for clinical lipids	intergenic region	MODIFIER	ENSG00000205767-ENSG00000270878	glycine C-acetyltransferase pseudogene 1	CTD-2302E22.1, GCATP1
7411	rs61984023	14	64052721	63586003	A	G	0.0257124	0.540711	0.91176	Imputed	Hex2Cer(d16:1/16:0)	Hex2Cer	Adjusted for clinical lipids	intergenic region	MODIFIER	ENSG00000205767-ENSG00000270878	glycine C-acetyltransferase pseudogene 1	CTD-2302E22.1, GCATP1
7412	rs111452458	14	64052975	63586257	G	A	0.025935	0.544774	0.90911	Imputed	Hex2Cer(d16:1/16:0)	Hex2Cer	Adjusted for clinical lipids	intergenic region	MODIFIER	ENSG00000205767-ENSG00000270878	glycine C-acetyltransferase pseudogene 1	CTD-2302E22.1, GCATP1
7413	rs56169803	14	64059229	63592511	T	C	0.0257124	0.540711	0.91334	Imputed	Hex2Cer(d16:1/16:0)	Hex2Cer	Adjusted for clinical lipids	downstream gene variant, intergenic region	MODIFIER	ENSG00000270878, ENSG00000140006, ENSG00000205767-ENSG00000270878	glycine C-acetyltransferase pseudogene 1, WD repeat domain 89	GCATP1, WDR89, CTD-2302E22.1, GCATP1
7414	rs56065166	14	64060109	63593391	C	T	0.26447	1	0.9851	Imputed	SM(d16:1/24:1)	SM	Adjusted for clinical lipids	downstream gene variant, intergenic region	MODIFIER	ENSG00000270878, ENSG00000140006, ENSG00000205767-ENSG00000270878	glycine C-acetyltransferase pseudogene 1, WD repeat domain 89	GCATP1, WDR89, CTD-2302E22.1, GCATP1
7415	rs61984029	14	64061366	63594648	A	C	0.025935	0.544774	0.91485	Imputed	Hex2Cer(d16:1/16:0)	Hex2Cer	Adjusted for clinical lipids	upstream gene variant, downstream gene variant, non coding transcript exon variant	MODIFIER	ENSG00000258800, ENSG00000140006, ENSG00000270878	, WD repeat domain 89, glycine C-acetyltransferase pseudogene 1	CTD-2302E22.2, WDR89, GCATP1
7416	rs75771848	14	64070551	63603833	T	G	0.0373998	0.0108107	0.9106	Imputed	SM(d18:1/14:0)/SM(d16:1/16:0)	SM	Adjusted for clinical lipids	downstream gene variant, intron variant	MODIFIER	ENSG00000258800, ENSG00000258645, ENSG00000140006	, heat shock protein family E (Hsp10) member 1 pseudogene 2, WD repeat domain 89	CTD-2302E22.2, HSPE1P2, WDR89
7417	rs76967908	14	64070556	63603838	T	A	0.0373998	0.0108107	0.90998	Imputed	SM(d18:1/14:0)/SM(d16:1/16:0)	SM	Adjusted for clinical lipids	downstream gene variant, intron variant	MODIFIER	ENSG00000258800, ENSG00000258645, ENSG00000140006	, heat shock protein family E (Hsp10) member 1 pseudogene 2, WD repeat domain 89	CTD-2302E22.2, HSPE1P2, WDR89
7418	rs61984031	14	64071096	63604378	T	A	0.0262689	0.551454	0.91911	Imputed	Hex2Cer(d16:1/16:0)	Hex2Cer	Adjusted for clinical lipids	downstream gene variant, intron variant	MODIFIER	ENSG00000258645, ENSG00000140006	heat shock protein family E (Hsp10) member 1 pseudogene 2, WD repeat domain 89	HSPE1P2, WDR89
7419	rs61984033	14	64071999	63605281	A	C	0.0262689	0.551454	0.91779	Imputed	Hex2Cer(d16:1/16:0)	Hex2Cer	Adjusted for clinical lipids	downstream gene variant, intron variant	MODIFIER	ENSG00000258645, ENSG00000140006	heat shock protein family E (Hsp10) member 1 pseudogene 2, WD repeat domain 89	HSPE1P2, WDR89
7420	rs61984036	14	64075331	63608613	C	A	0.0262689	0.551454	0.91999	Imputed	Hex2Cer(d16:1/16:0)	Hex2Cer	Adjusted for clinical lipids	intron variant	MODIFIER	ENSG00000140006	WD repeat domain 89	WDR89
7421	rs116977984	14	64077953	63611235	C	G	0.0263802	0.553832	0.92059	Imputed	Hex2Cer(d16:1/16:0)	Hex2Cer	Adjusted for clinical lipids	intron variant	MODIFIER	ENSG00000140006	WD repeat domain 89	WDR89
7422	rs7145740	14	64078847	63612129	A	G	0.0569902	1	0.95214	Imputed	HexCer(d16:1/24:0)	HexCer	Adjusted for clinical lipids	intron variant	MODIFIER	ENSG00000140006	WD repeat domain 89	WDR89
7423	rs118069495	14	64080637	63613919	C	G	0.0263802	0.553832	0.92111	Imputed	Hex2Cer(d16:1/16:0)	Hex2Cer	Adjusted for clinical lipids	upstream gene variant, intron variant	MODIFIER	ENSG00000202490, ENSG00000140006	RNA, U6 small nuclear 597, pseudogene, WD repeat domain 89	RNU6-597P, WDR89
7424	rs61984037	14	64080720	63614002	T	G	0.0568789	1	0.95246	Imputed	HexCer(d16:1/24:0)	HexCer	Adjusted for clinical lipids	upstream gene variant, intron variant	MODIFIER	ENSG00000202490, ENSG00000140006	RNA, U6 small nuclear 597, pseudogene, WD repeat domain 89	RNU6-597P, WDR89
7425	rs577471587	14	64081611	63614893	A	C	0.00200356	1	0.84456	Imputed	PC(O-40:5)	PC(O)	Standard covariates	upstream gene variant, intron variant	MODIFIER	ENSG00000202490, ENSG00000140006	RNA, U6 small nuclear 597, pseudogene, WD repeat domain 89	RNU6-597P, WDR89
7426	rs184813771	14	64083248	63616530	T	C	0.00178094	1	0.80215	Imputed	PC(O-18:0/22:6)	PC(O)	Standard covariates	upstream gene variant, intron variant	MODIFIER	ENSG00000202490, ENSG00000140006	RNA, U6 small nuclear 597, pseudogene, WD repeat domain 89	RNU6-597P, WDR89
7427	rs12147764	14	64086359	63619641	G	C	0.0262689	0.551454	0.91995	Imputed	Hex2Cer(d16:1/16:0)	Hex2Cer	Adjusted for clinical lipids	upstream gene variant, downstream gene variant, intron variant	MODIFIER	ENSG00000206822, ENSG00000202490, ENSG00000140006	, RNA, U6 small nuclear 597, pseudogene, WD repeat domain 89	Y RNA, RNU6-597P, WDR89
7428	rs11845514	14	64089284	63622566	A	G	0.0269368	0.566777	0.92154	Imputed	Hex2Cer(d16:1/16:0)	Hex2Cer	Adjusted for clinical lipids	downstream gene variant, intron variant	MODIFIER	ENSG00000202490, ENSG00000206822, ENSG00000140006	RNA, U6 small nuclear 597, pseudogene, , WD repeat domain 89	RNU6-597P, Y RNA, WDR89
7429	rs181187188	14	64091083	63624365	A	G	0.00779163	0.237315	0.87476	Imputed	Hex2Cer(d16:1/16:0)	Hex2Cer	Adjusted for clinical lipids	downstream gene variant, intron variant	MODIFIER	ENSG00000206822, ENSG00000140006	, WD repeat domain 89	Y RNA, WDR89
7430	rs59672263	14	64092630	63625912	G	A	0.0575467	1	0.95351	Imputed	SM(d18:1/14:0)/SM(d16:1/16:0)	SM	Adjusted for clinical lipids	upstream gene variant, downstream gene variant, intron variant	MODIFIER	ENSG00000207172, ENSG00000206822, ENSG00000140006	RNA, U6 small nuclear 1162, pseudogene, , WD repeat domain 89	RNU6-1162P, Y RNA, WDR89
7431	rs35568823	14	64093697	63626979	A	G	0.0106857	0.0908871	0.80195	Imputed	Cer(d16:1/24:0)	Cer(d)	Adjusted for clinical lipids	upstream gene variant, intron variant	MODIFIER	ENSG00000207172, ENSG00000140006	RNA, U6 small nuclear 1162, pseudogene, WD repeat domain 89	RNU6-1162P, WDR89
7432	rs12883677	14	64094523	63627805	T	C	0.0384016	0.0226282	0.91486	Imputed	SM(d18:1/14:0)/SM(d16:1/16:0)	SM	Adjusted for clinical lipids	upstream gene variant, intron variant	MODIFIER	ENSG00000207172, ENSG00000140006	RNA, U6 small nuclear 1162, pseudogene, WD repeat domain 89	RNU6-1162P, WDR89
7433	rs61984044	14	64095505	63628787	T	C	0.0267142	0.561393	0.92423	Imputed	Hex2Cer(d16:1/16:0)	Hex2Cer	Adjusted for clinical lipids	upstream gene variant, intron variant	MODIFIER	ENSG00000207172, ENSG00000140006	RNA, U6 small nuclear 1162, pseudogene, WD repeat domain 89	RNU6-1162P, WDR89
7434	rs61984045	14	64095514	63628796	G	A	0.0267142	0.561393	0.92431	Imputed	Hex2Cer(d16:1/16:0)	Hex2Cer	Adjusted for clinical lipids	upstream gene variant, intron variant	MODIFIER	ENSG00000207172, ENSG00000140006	RNA, U6 small nuclear 1162, pseudogene, WD repeat domain 89	RNU6-1162P, WDR89
7435	rs61984046	14	64097899	63631181	G	A	0.0268255	0.564052	0.92493	Imputed	Hex2Cer(d16:1/16:0)	Hex2Cer	Adjusted for clinical lipids	downstream gene variant, intron variant	MODIFIER	ENSG00000207172, ENSG00000140006	RNA, U6 small nuclear 1162, pseudogene, WD repeat domain 89	RNU6-1162P, WDR89
7436	rs61984047	14	64099078	63632360	G	A	0.057992	0.891328	0.96265	Imputed	SM(d18:1/14:0)/SM(d16:1/16:0)	SM	Adjusted for clinical lipids	downstream gene variant, intron variant	MODIFIER	ENSG00000207172, ENSG00000140006	RNA, U6 small nuclear 1162, pseudogene, WD repeat domain 89	RNU6-1162P, WDR89
7437	rs61984048	14	64099387	63632669	G	T	0.0268255	0.564052	0.92541	Imputed	Hex2Cer(d16:1/16:0)	Hex2Cer	Adjusted for clinical lipids	downstream gene variant, intron variant	MODIFIER	ENSG00000207172, ENSG00000140006	RNA, U6 small nuclear 1162, pseudogene, WD repeat domain 89	RNU6-1162P, WDR89
7438	rs8009516	14	64103103	63636385	C	G	0.0582146	0.891481	0.9595	Imputed	SM(d18:1/14:0)/SM(d16:1/16:0)	SM	Adjusted for clinical lipids	intron variant	MODIFIER	ENSG00000140006	WD repeat domain 89	WDR89
7439	rs139660473	14	64103849	63637131	C	T	0.00701247	1	0.74863	Imputed	Hex2Cer(d16:1/16:0)	Hex2Cer	Adjusted for clinical lipids	intron variant	MODIFIER	ENSG00000140006	WD repeat domain 89	WDR89
7440	rs58485817	14	64104808	63638090	G	A	0.0574354	1	0.96051	Imputed	SM(d18:1/14:0)/SM(d16:1/16:0)	SM	Adjusted for clinical lipids	intron variant	MODIFIER	ENSG00000140006	WD repeat domain 89	WDR89
7441	rs8020893	14	64105179	63638461	A	G	0.0269368	0.566777	0.92362	Imputed	Hex2Cer(d16:1/16:0)	Hex2Cer	Adjusted for clinical lipids	intron variant	MODIFIER	ENSG00000140006	WD repeat domain 89	WDR89
7442	rs8020833	14	64105408	63638690	G	A	0.0269368	0.566777	0.9238	Imputed	Hex2Cer(d16:1/16:0)	Hex2Cer	Adjusted for clinical lipids	intron variant	MODIFIER	ENSG00000140006	WD repeat domain 89	WDR89
7443	rs61984051	14	64106044	63639326	A	C	0.0268255	0.564052	0.92649	Imputed	Hex2Cer(d16:1/16:0)	Hex2Cer	Adjusted for clinical lipids	intron variant	MODIFIER	ENSG00000140006	WD repeat domain 89	WDR89
7444	rs28575623	14	64106402	63639684	T	C	0.0581033	0.891391	0.9589	Imputed	SM(d18:1/14:0)/SM(d16:1/16:0)	SM	Adjusted for clinical lipids	intron variant	MODIFIER	ENSG00000140006	WD repeat domain 89	WDR89
7445	rs55665448	14	64106415	63639697	T	C	0.0270481	0.569566	0.9225	Imputed	Hex2Cer(d16:1/16:0)	Hex2Cer	Adjusted for clinical lipids	intron variant	MODIFIER	ENSG00000140006	WD repeat domain 89	WDR89
7446	rs61984055	14	64106929	63640211	A	G	0.0269368	0.566777	0.92727	Imputed	Hex2Cer(d16:1/16:0)	Hex2Cer	Adjusted for clinical lipids	intron variant	MODIFIER	ENSG00000140006	WD repeat domain 89	WDR89
7447	rs10498510	14	64106998	63640280	C	G	0.0382903	0.0223072	0.91386	Imputed	SM(d18:1/14:0)/SM(d16:1/16:0)	SM	Adjusted for clinical lipids	intron variant	MODIFIER	ENSG00000140006	WD repeat domain 89	WDR89
7448	rs73263634	14	64107656	63640938	G	A	0.0270481	0.569566	0.92316	Imputed	Hex2Cer(d16:1/16:0)	Hex2Cer	Adjusted for clinical lipids	intron variant	MODIFIER	ENSG00000140006	WD repeat domain 89	WDR89
7449	rs8019057	14	64108335	63641617	C	T	0.0278272	0.778215	0.92068	Imputed	Hex2Cer(d16:1/16:0)	Hex2Cer	Adjusted for clinical lipids	upstream gene variant, intron variant	MODIFIER	ENSG00000140006	WD repeat domain 89	WDR89
7450	rs8018194	14	64108348	63641630	C	G	0.0270481	0.569566	0.92188	Imputed	Hex2Cer(d16:1/16:0)	Hex2Cer	Adjusted for clinical lipids	upstream gene variant, intron variant	MODIFIER	ENSG00000140006	WD repeat domain 89	WDR89
7451	rs8018382	14	64108454	63641736	C	G	0.0270481	0.569566	0.92353	Imputed	Hex2Cer(d16:1/16:0)	Hex2Cer	Adjusted for clinical lipids	upstream gene variant, intron variant	MODIFIER	ENSG00000140006	WD repeat domain 89	WDR89
7452	rs10498511	14	64108538	63641820	C	T	0.0270481	0.569566	0.92367	Imputed	Hex2Cer(d16:1/16:0)	Hex2Cer	Adjusted for clinical lipids	5 prime UTR variant, upstream gene variant	MODIFIER	ENSG00000140006	WD repeat domain 89	WDR89
7453	rs61985669	14	64108582	63641864	C	A	0.0270481	0.569566	0.92345	Imputed	Hex2Cer(d16:1/16:0)	Hex2Cer	Adjusted for clinical lipids	upstream gene variant, intergenic region	MODIFIER	ENSG00000140006, ENSG00000140006-ENSG00000200693	WD repeat domain 89	WDR89, WDR89, U3
7454	rs8018872	14	64108884	63642166	T	C	0.0270481	0.569566	0.924	Imputed	Hex2Cer(d16:1/16:0)	Hex2Cer	Adjusted for clinical lipids	upstream gene variant, intergenic region	MODIFIER	ENSG00000140006, ENSG00000140006-ENSG00000200693	WD repeat domain 89	WDR89, WDR89, U3
7455	rs12878926	14	64109021	63642303	G	T	0.0384016	0.0226282	0.90882	Imputed	SM(d18:1/14:0)/SM(d16:1/16:0)	SM	Adjusted for clinical lipids	upstream gene variant, intergenic region	MODIFIER	ENSG00000140006, ENSG00000140006-ENSG00000200693	WD repeat domain 89	WDR89, WDR89, U3
7456	rs8003101	14	64109286	63642568	G	A	0.0270481	0.569566	0.92389	Imputed	Hex2Cer(d16:1/16:0)	Hex2Cer	Adjusted for clinical lipids	upstream gene variant, intergenic region	MODIFIER	ENSG00000140006, ENSG00000140006-ENSG00000200693	WD repeat domain 89	WDR89, WDR89, U3
7457	rs8003314	14	64109441	63642723	G	A	0.0270481	0.569566	0.92424	Imputed	Hex2Cer(d16:1/16:0)	Hex2Cer	Adjusted for clinical lipids	upstream gene variant, intergenic region	MODIFIER	ENSG00000140006, ENSG00000140006-ENSG00000200693	WD repeat domain 89	WDR89, WDR89, U3
7458	rs56060943	14	64110437	63643719	A	G	0.0269368	0.566777	0.92858	Imputed	Hex2Cer(d16:1/16:0)	Hex2Cer	Adjusted for clinical lipids	upstream gene variant, intergenic region	MODIFIER	ENSG00000140006, ENSG00000140006-ENSG00000200693	WD repeat domain 89	WDR89, WDR89, U3
7459	rs61985670	14	64110784	63644066	C	T	0.0270481	0.569566	0.92486	Imputed	Hex2Cer(d16:1/16:0)	Hex2Cer	Adjusted for clinical lipids	upstream gene variant, intergenic region	MODIFIER	ENSG00000140006, ENSG00000140006-ENSG00000200693	WD repeat domain 89	WDR89, WDR89, U3
7460	rs8010642	14	64112159	63645441	A	G	0.0270481	0.569566	0.92531	Imputed	Hex2Cer(d16:1/16:0)	Hex2Cer	Adjusted for clinical lipids	upstream gene variant, intergenic region	MODIFIER	ENSG00000140006, ENSG00000140006-ENSG00000200693	WD repeat domain 89	WDR89, WDR89, U3
7461	rs56858295	14	64112219	63645501	T	G	0.0270481	0.569566	0.92534	Imputed	Hex2Cer(d16:1/16:0)	Hex2Cer	Adjusted for clinical lipids	upstream gene variant, intergenic region	MODIFIER	ENSG00000140006, ENSG00000140006-ENSG00000200693	WD repeat domain 89	WDR89, WDR89, U3
7462	rs77539437	14	64114160	63647442	T	C	0.0270481	0.569566	0.92519	Imputed	Hex2Cer(d16:1/16:0)	Hex2Cer	Adjusted for clinical lipids	downstream gene variant, intergenic region	MODIFIER	ENSG00000200693, ENSG00000140006-ENSG00000200693	, WD repeat domain 89	U3, WDR89, U3
7463	rs61985671	14	64114365	63647647	T	C	0.0270481	0.569566	0.92606	Imputed	Hex2Cer(d16:1/16:0)	Hex2Cer	Adjusted for clinical lipids	downstream gene variant, intergenic region	MODIFIER	ENSG00000200693, ENSG00000140006-ENSG00000200693	, WD repeat domain 89	U3, WDR89, U3
7464	rs6573528	14	64115098	63648380	T	C	0.0269368	0.566777	0.92729	Imputed	Hex2Cer(d16:1/16:0)	Hex2Cer	Adjusted for clinical lipids	downstream gene variant, intergenic region	MODIFIER	ENSG00000200693, ENSG00000140006-ENSG00000200693	, WD repeat domain 89	U3, WDR89, U3
7465	rs61985672	14	64115806	63649088	C	T	0.0271594	0.572419	0.92653	Imputed	Hex2Cer(d16:1/16:0)	Hex2Cer	Adjusted for clinical lipids	downstream gene variant, intergenic region	MODIFIER	ENSG00000200693, ENSG00000140006-ENSG00000200693	, WD repeat domain 89	U3, WDR89, U3
7466	rs56342043	14	64116825	63650107	C	T	0.0272707	0.575333	0.92681	Imputed	Hex2Cer(d16:1/16:0)	Hex2Cer	Adjusted for clinical lipids	downstream gene variant, intergenic region	MODIFIER	ENSG00000200693, ENSG00000140006-ENSG00000200693	, WD repeat domain 89	U3, WDR89, U3
7467	rs56094435	14	64117144	63650426	A	C	0.027382	0.578307	0.92784	Imputed	Hex2Cer(d16:1/16:0)	Hex2Cer	Adjusted for clinical lipids	downstream gene variant, intergenic region	MODIFIER	ENSG00000200693, ENSG00000140006-ENSG00000200693	, WD repeat domain 89	U3, WDR89, U3
7468	rs61985674	14	64117802	63651084	C	T	0.0274933	0.581338	0.92823	Imputed	Hex2Cer(d16:1/16:0)	Hex2Cer	Adjusted for clinical lipids	downstream gene variant, intergenic region	MODIFIER	ENSG00000200693, ENSG00000140006-ENSG00000200693	, WD repeat domain 89	U3, WDR89, U3
7469	rs140126911	14	64119905	63653187	T	C	0.0270481	0.569566	0.93305	Imputed	Hex2Cer(d16:1/16:0)	Hex2Cer	Adjusted for clinical lipids	upstream gene variant, intergenic region	MODIFIER	ENSG00000200693, ENSG00000200693-ENSG00000126821	, sphingosine-1-phosphate phosphatase 1	U3, U3, SGPP1
7470	rs7142737	14	64120206	63653488	A	C	0.0276046	0.584426	0.9297	Imputed	Hex2Cer(d16:1/16:0)	Hex2Cer	Adjusted for clinical lipids	upstream gene variant, intergenic region	MODIFIER	ENSG00000200693, ENSG00000200693-ENSG00000126821	, sphingosine-1-phosphate phosphatase 1	U3, U3, SGPP1
7471	rs17101346	14	64121296	63654578	G	A	0.0277159	0.777344	0.92806	Imputed	Hex2Cer(d16:1/16:0)	Hex2Cer	Adjusted for clinical lipids	upstream gene variant, intergenic region	MODIFIER	ENSG00000200693, ENSG00000200693-ENSG00000126821	, sphingosine-1-phosphate phosphatase 1	U3, U3, SGPP1
7472	rs56113838	14	64121420	63654702	C	T	0.0276046	0.584426	0.93049	Imputed	Hex2Cer(d16:1/16:0)	Hex2Cer	Adjusted for clinical lipids	upstream gene variant, intergenic region	MODIFIER	ENSG00000200693, ENSG00000200693-ENSG00000126821	, sphingosine-1-phosphate phosphatase 1	U3, U3, SGPP1
7473	rs56301550	14	64121891	63655173	C	G	0.0270481	0.569566	0.9347	Imputed	Hex2Cer(d16:1/16:0)	Hex2Cer	Adjusted for clinical lipids	upstream gene variant, intergenic region	MODIFIER	ENSG00000200693, ENSG00000200693-ENSG00000126821	, sphingosine-1-phosphate phosphatase 1	U3, U3, SGPP1
7474	rs116872859	14	64122635	63655917	T	A	0.0262689	0.770406	0.93178	Imputed	SM(d18:1/14:0)/SM(d16:1/16:0)	SM	Adjusted for clinical lipids	upstream gene variant, intergenic region	MODIFIER	ENSG00000200693, ENSG00000200693-ENSG00000126821	, sphingosine-1-phosphate phosphatase 1	U3, U3, SGPP1
7475	rs55763522	14	64123690	63656972	C	A	0.0270481	0.569566	0.93521	Imputed	Hex2Cer(d16:1/16:0)	Hex2Cer	Adjusted for clinical lipids	intergenic region	MODIFIER	ENSG00000200693-ENSG00000126821	sphingosine-1-phosphate phosphatase 1	U3, SGPP1
7476	rs61985677	14	64124368	63657650	G	A	0.0281612	0.781095	0.93234	Imputed	Hex2Cer(d16:1/16:0)	Hex2Cer	Adjusted for clinical lipids	intergenic region	MODIFIER	ENSG00000200693-ENSG00000126821	sphingosine-1-phosphate phosphatase 1	U3, SGPP1
7477	rs139289349	14	64124738	63658020	G	C	0.0270481	0.569566	0.93577	Imputed	Hex2Cer(d16:1/16:0)	Hex2Cer	Adjusted for clinical lipids	intergenic region	MODIFIER	ENSG00000200693-ENSG00000126821	sphingosine-1-phosphate phosphatase 1	U3, SGPP1
7478	rs9671362	14	64124896	63658178	G	A	0.0276046	0.584426	0.93256	Imputed	Hex2Cer(d16:1/16:0)	Hex2Cer	Adjusted for clinical lipids	intergenic region	MODIFIER	ENSG00000200693-ENSG00000126821	sphingosine-1-phosphate phosphatase 1	U3, SGPP1
7479	rs55874427	14	64125195	63658477	G	A	0.0276046	0.584426	0.93276	Imputed	Hex2Cer(d16:1/16:0)	Hex2Cer	Adjusted for clinical lipids	intergenic region	MODIFIER	ENSG00000200693-ENSG00000126821	sphingosine-1-phosphate phosphatase 1	U3, SGPP1
7480	rs55797516	14	64125496	63658778	C	T	0.0271594	0.572419	0.93398	Imputed	Hex2Cer(d16:1/16:0)	Hex2Cer	Adjusted for clinical lipids	intergenic region	MODIFIER	ENSG00000200693-ENSG00000126821	sphingosine-1-phosphate phosphatase 1	U3, SGPP1
7481	rs576801377	14	64126091	63659373	T	C	0.00678985	1	0.78417	Imputed	Hex2Cer(d16:1/16:0)	Hex2Cer	Adjusted for clinical lipids	intergenic region	MODIFIER	ENSG00000200693-ENSG00000126821	sphingosine-1-phosphate phosphatase 1	U3, SGPP1
7482	rs17101348	14	64127231	63660513	T	C	0.0276046	0.584426	0.93459	Imputed	Hex2Cer(d16:1/16:0)	Hex2Cer	Adjusted for clinical lipids	intergenic region	MODIFIER	ENSG00000200693-ENSG00000126821	sphingosine-1-phosphate phosphatase 1	U3, SGPP1
7483	rs7154883	14	64129464	63662746	T	A	0.0283838	0.78323	0.93471	Imputed	Hex2Cer(d16:1/16:0)	Hex2Cer	Adjusted for clinical lipids	intergenic region	MODIFIER	ENSG00000200693-ENSG00000126821	sphingosine-1-phosphate phosphatase 1	U3, SGPP1
7484	rs7155351	14	64129485	63662767	T	G	0.0276046	0.584426	0.93681	Imputed	Hex2Cer(d16:1/16:0)	Hex2Cer	Adjusted for clinical lipids	intergenic region	MODIFIER	ENSG00000200693-ENSG00000126821	sphingosine-1-phosphate phosphatase 1	U3, SGPP1
7485	rs8017282	14	64129614	63662896	T	C	0.0270481	0.569566	0.93919	Imputed	Hex2Cer(d16:1/16:0)	Hex2Cer	Adjusted for clinical lipids	intergenic region	MODIFIER	ENSG00000200693-ENSG00000126821	sphingosine-1-phosphate phosphatase 1	U3, SGPP1
7486	rs8013242	14	64130053	63663335	C	T	0.0271594	0.572419	0.93716	Imputed	Hex2Cer(d16:1/16:0)	Hex2Cer	Adjusted for clinical lipids	intergenic region	MODIFIER	ENSG00000200693-ENSG00000126821	sphingosine-1-phosphate phosphatase 1	U3, SGPP1
7487	rs118171495	14	64130595	63663877	T	C	0.0269368	0.772562	0.92919	Imputed	SM(d18:1/14:0)/SM(d16:1/16:0)	SM	Adjusted for clinical lipids	intergenic region	MODIFIER	ENSG00000200693-ENSG00000126821	sphingosine-1-phosphate phosphatase 1	U3, SGPP1
7488	rs8018034	14	64131064	63664346	T	G	0.0277159	0.777344	0.93638	Imputed	Hex2Cer(d16:1/16:0)	Hex2Cer	Adjusted for clinical lipids	intergenic region	MODIFIER	ENSG00000200693-ENSG00000126821	sphingosine-1-phosphate phosphatase 1	U3, SGPP1
7489	rs11847188	14	64131577	63664859	G	A	0.0283838	0.78323	0.93604	Imputed	Hex2Cer(d16:1/16:0)	Hex2Cer	Adjusted for clinical lipids	intergenic region	MODIFIER	ENSG00000200693-ENSG00000126821	sphingosine-1-phosphate phosphatase 1	U3, SGPP1
7490	rs11847332	14	64131724	63665006	A	G	0.0276046	0.584426	0.93781	Imputed	Hex2Cer(d16:1/16:0)	Hex2Cer	Adjusted for clinical lipids	intergenic region	MODIFIER	ENSG00000200693-ENSG00000126821	sphingosine-1-phosphate phosphatase 1	U3, SGPP1
7491	rs61985680	14	64132231	63665513	A	G	0.0276046	0.584426	0.93852	Imputed	Hex2Cer(d16:1/16:0)	Hex2Cer	Adjusted for clinical lipids	intergenic region	MODIFIER	ENSG00000200693-ENSG00000126821	sphingosine-1-phosphate phosphatase 1	U3, SGPP1
7492	rs61985681	14	64132376	63665658	A	G	0.0276046	0.584426	0.93854	Imputed	Hex2Cer(d16:1/16:0)	Hex2Cer	Adjusted for clinical lipids	intergenic region	MODIFIER	ENSG00000200693-ENSG00000126821	sphingosine-1-phosphate phosphatase 1	U3, SGPP1
7493	rs7141460	14	64132740	63666022	G	C	0.0276046	0.584426	0.93872	Imputed	Hex2Cer(d16:1/16:0)	Hex2Cer	Adjusted for clinical lipids	intergenic region	MODIFIER	ENSG00000200693-ENSG00000126821	sphingosine-1-phosphate phosphatase 1	U3, SGPP1
7494	rs6573529	14	64133156	63666438	G	C	0.0276046	0.584426	0.93933	Imputed	Hex2Cer(d16:1/16:0)	Hex2Cer	Adjusted for clinical lipids	intergenic region	MODIFIER	ENSG00000200693-ENSG00000126821	sphingosine-1-phosphate phosphatase 1	U3, SGPP1
7495	rs61985682	14	64133661	63666943	A	G	0.0271594	0.572419	0.93871	Imputed	Hex2Cer(d16:1/16:0)	Hex2Cer	Adjusted for clinical lipids	intergenic region	MODIFIER	ENSG00000200693-ENSG00000126821	sphingosine-1-phosphate phosphatase 1	U3, SGPP1
7496	rs7148726	14	64133675	63666957	C	T	0.0682324	0.412001	0.93438	Imputed	SM(d18:1/14:0)/SM(d16:1/16:0)	SM	Adjusted for clinical lipids	intergenic region	MODIFIER	ENSG00000200693-ENSG00000126821	sphingosine-1-phosphate phosphatase 1	U3, SGPP1
7497	rs73263671	14	64133931	63667213	T	A	0.0276046	0.584426	0.93923	Imputed	Hex2Cer(d16:1/16:0)	Hex2Cer	Adjusted for clinical lipids	intergenic region	MODIFIER	ENSG00000200693-ENSG00000126821	sphingosine-1-phosphate phosphatase 1	U3, SGPP1
7498	rs61692440	14	64134141	63667423	T	C	0.0304987	0.610112	0.90933	Imputed	Hex2Cer(d16:1/16:0)	Hex2Cer	Adjusted for clinical lipids	intergenic region	MODIFIER	ENSG00000200693-ENSG00000126821	sphingosine-1-phosphate phosphatase 1	U3, SGPP1
7499	rs10162453	14	64135725	63669007	C	T	0.0685663	0.412505	0.93776	Imputed	Hex2Cer(d16:1/16:0)	Hex2Cer	Adjusted for clinical lipids	intergenic region	MODIFIER	ENSG00000200693-ENSG00000126821	sphingosine-1-phosphate phosphatase 1	U3, SGPP1
7500	rs61985684	14	64136100	63669382	G	T	0.068455	0.412217	0.93252	Imputed	SM(d18:1/14:0)/SM(d16:1/16:0)	SM	Adjusted for clinical lipids	intergenic region	MODIFIER	ENSG00000200693-ENSG00000126821	sphingosine-1-phosphate phosphatase 1	U3, SGPP1
7501	rs7149625	14	64137219	63670501	T	G	0.0276046	0.584426	0.94235	Imputed	Hex2Cer(d16:1/16:0)	Hex2Cer	Adjusted for clinical lipids	intergenic region	MODIFIER	ENSG00000200693-ENSG00000126821	sphingosine-1-phosphate phosphatase 1	U3, SGPP1
7502	rs56247501	14	64137471	63670753	C	G	0.0283838	0.78323	0.94026	Imputed	Hex2Cer(d16:1/16:0)	Hex2Cer	Adjusted for clinical lipids	intergenic region	MODIFIER	ENSG00000200693-ENSG00000126821	sphingosine-1-phosphate phosphatase 1	U3, SGPP1
7503	rs61985687	14	64138222	63671504	T	C	0.0271594	0.572419	0.94233	Imputed	Hex2Cer(d16:1/16:0)	Hex2Cer	Adjusted for clinical lipids	intergenic region	MODIFIER	ENSG00000200693-ENSG00000126821	sphingosine-1-phosphate phosphatase 1	U3, SGPP1
7504	rs56973820	14	64138972	63672254	A	C	0.0271594	0.572419	0.94298	Imputed	Hex2Cer(d16:1/16:0)	Hex2Cer	Adjusted for clinical lipids	intergenic region	MODIFIER	ENSG00000200693-ENSG00000126821	sphingosine-1-phosphate phosphatase 1	U3, SGPP1
7505	rs61985689	14	64140325	63673607	A	G	0.0271594	0.572419	0.94373	Imputed	Hex2Cer(d16:1/16:0)	Hex2Cer	Adjusted for clinical lipids	intergenic region	MODIFIER	ENSG00000200693-ENSG00000126821	sphingosine-1-phosphate phosphatase 1	U3, SGPP1
7506	rs138800984	14	64140601	63673883	A	G	0.0267142	0.771638	0.93616	Imputed	SM(d18:1/14:0)/SM(d16:1/16:0)	SM	Adjusted for clinical lipids	intergenic region	MODIFIER	ENSG00000200693-ENSG00000126821	sphingosine-1-phosphate phosphatase 1	U3, SGPP1
7507	rs73263676	14	64140951	63674233	A	G	0.0270481	0.569566	0.94566	Imputed	Hex2Cer(d16:1/16:0)	Hex2Cer	Adjusted for clinical lipids	intergenic region	MODIFIER	ENSG00000200693-ENSG00000126821	sphingosine-1-phosphate phosphatase 1	U3, SGPP1
7508	rs61985690	14	64141740	63675022	A	G	0.0276046	0.584426	0.94571	Imputed	Hex2Cer(d16:1/16:0)	Hex2Cer	Adjusted for clinical lipids	intergenic region	MODIFIER	ENSG00000200693-ENSG00000126821	sphingosine-1-phosphate phosphatase 1	U3, SGPP1
7509	rs73263680	14	64141782	63675064	A	T	0.0283838	0.78323	0.9435	Imputed	Hex2Cer(d16:1/16:0)	Hex2Cer	Adjusted for clinical lipids	intergenic region	MODIFIER	ENSG00000200693-ENSG00000126821	sphingosine-1-phosphate phosphatase 1	U3, SGPP1
7510	rs113085196	14	64143393	63676675	C	T	0.0276046	0.584426	0.94609	Imputed	Hex2Cer(d16:1/16:0)	Hex2Cer	Adjusted for clinical lipids	intergenic region	MODIFIER	ENSG00000200693-ENSG00000126821	sphingosine-1-phosphate phosphatase 1	U3, SGPP1
7511	rs7154718	14	64143825	63677107	G	A	0.0283838	0.78323	0.94663	Imputed	Hex2Cer(d16:1/16:0)	Hex2Cer	Adjusted for clinical lipids	intergenic region	MODIFIER	ENSG00000200693-ENSG00000126821	sphingosine-1-phosphate phosphatase 1	U3, SGPP1
7512	rs61985691	14	64144040	63677322	A	G	0.0272707	0.575333	0.94738	Imputed	Hex2Cer(d16:1/16:0)	Hex2Cer	Adjusted for clinical lipids	intergenic region	MODIFIER	ENSG00000200693-ENSG00000126821	sphingosine-1-phosphate phosphatase 1	U3, SGPP1
7513	rs17101355	14	64145301	63678583	A	T	0.024488	0.34404	0.96479	Imputed	Hex2Cer(d16:1/16:0)	Hex2Cer	Adjusted for clinical lipids	intergenic region	MODIFIER	ENSG00000200693-ENSG00000126821	sphingosine-1-phosphate phosphatase 1	U3, SGPP1
7514	rs12147926	14	64147577	63680859	A	G	0.0237088	0.318897	0.97841	Imputed	Hex2Cer(d16:1/16:0)	Hex2Cer	Adjusted for clinical lipids	downstream gene variant, intergenic region	MODIFIER	ENSG00000126821, ENSG00000200693-ENSG00000126821	sphingosine-1-phosphate phosphatase 1	SGPP1, U3, SGPP1
7515	rs147173826	14	64148292	63681574	T	C	0.0237088	0.318897	0.97809	Imputed	Hex2Cer(d16:1/16:0)	Hex2Cer	Adjusted for clinical lipids	downstream gene variant, intergenic region	MODIFIER	ENSG00000126821, ENSG00000200693-ENSG00000126821	sphingosine-1-phosphate phosphatase 1	SGPP1, U3, SGPP1
7516	rs11850853	14	64151961	63685243	T	C	0.0237088	0.318897	0.98041	Imputed	Hex2Cer(d16:1/16:0)	Hex2Cer	Adjusted for clinical lipids	3 prime UTR variant	MODIFIER	ENSG00000126821	sphingosine-1-phosphate phosphatase 1	SGPP1
7517	rs55706628	14	64154302	63687584	C	G	0.0248219	0.355996	0.98271	Imputed	Hex2Cer(d16:1/16:0)	Hex2Cer	Adjusted for clinical lipids	intron variant	MODIFIER	ENSG00000126821	sphingosine-1-phosphate phosphatase 1	SGPP1
7518	rs11846081	14	64154980	63688262	G	A	0.0242654	0.33645	0.98583	Imputed	Hex2Cer(d16:1/16:0)	Hex2Cer	Adjusted for clinical lipids	intron variant	MODIFIER	ENSG00000126821	sphingosine-1-phosphate phosphatase 1	SGPP1
7519	rs113338490	14	64155426	63688708	C	T	0.0234862	0.312476	0.98203	Imputed	Hex2Cer(d16:1/16:0)	Hex2Cer	Adjusted for clinical lipids	intron variant	MODIFIER	ENSG00000126821	sphingosine-1-phosphate phosphatase 1	SGPP1
7520	rs8019280	14	64156218	63689500	G	A	0.0242654	0.33645	0.98378	Imputed	Hex2Cer(d16:1/16:0)	Hex2Cer	Adjusted for clinical lipids	intron variant	MODIFIER	ENSG00000126821	sphingosine-1-phosphate phosphatase 1	SGPP1
7521	rs118120036	14	64160949	63694231	A	G	0.0268255	0.772075	0.94069	Imputed	SM(d18:1/14:0)/SM(d16:1/16:0)	SM	Adjusted for clinical lipids	intron variant	MODIFIER	ENSG00000126821	sphingosine-1-phosphate phosphatase 1	SGPP1
7522	rs8017835	14	64161326	63694608	C	A	0.0242654	0.33645	0.98826	Imputed	Hex2Cer(d16:1/16:0)	Hex2Cer	Adjusted for clinical lipids	intron variant	MODIFIER	ENSG00000126821	sphingosine-1-phosphate phosphatase 1	SGPP1
7523	rs73265705	14	64163037	63696319	C	T	0.0242654	0.33645	0.99058	Imputed	Hex2Cer(d16:1/16:0)	Hex2Cer	Adjusted for clinical lipids	intron variant	MODIFIER	ENSG00000126821	sphingosine-1-phosphate phosphatase 1	SGPP1
7524	rs111406613	14	64163561	63696843	A	G	0.0242654	0.33645	0.99032	Imputed	Hex2Cer(d16:1/16:0)	Hex2Cer	Adjusted for clinical lipids	intron variant	MODIFIER	ENSG00000126821	sphingosine-1-phosphate phosphatase 1	SGPP1
7525	rs7148755	14	64163828	63697110	C	T	0.0248219	0.355996	0.98902	Imputed	Hex2Cer(d16:1/16:0)	Hex2Cer	Adjusted for clinical lipids	intron variant	MODIFIER	ENSG00000126821	sphingosine-1-phosphate phosphatase 1	SGPP1
7526	rs3742622	14	64165026	63698308	T	G	0.0242654	0.33645	0.99552	Imputed	Hex2Cer(d16:1/16:0)	Hex2Cer	Adjusted for clinical lipids	intron variant	MODIFIER	ENSG00000126821	sphingosine-1-phosphate phosphatase 1	SGPP1
7527	rs17101371	14	64165826	63699108	G	C	0.0248219	0.355996	0.99234	Imputed	Hex2Cer(d16:1/16:0)	Hex2Cer	Adjusted for clinical lipids	intron variant	MODIFIER	ENSG00000126821	sphingosine-1-phosphate phosphatase 1	SGPP1
7528	rs7156468	14	64168837	63702119	A	C	0.0243767	0.340206	0.99997	Genotyped	Hex2Cer(d16:1/16:0)	Hex2Cer	Adjusted for clinical lipids	intron variant	MODIFIER	ENSG00000126821	sphingosine-1-phosphate phosphatase 1	SGPP1
7529	rs73265719	14	64169993	63703275	G	A	0.0238201	0.322239	0.9936	Imputed	Hex2Cer(d16:1/16:0)	Hex2Cer	Adjusted for clinical lipids	intron variant	MODIFIER	ENSG00000126821	sphingosine-1-phosphate phosphatase 1	SGPP1
7530	rs7157815	14	64170741	63704023	T	C	0.0243767	0.340206	0.99986	Imputed	Hex2Cer(d16:1/16:0)	Hex2Cer	Adjusted for clinical lipids	intron variant	MODIFIER	ENSG00000126821	sphingosine-1-phosphate phosphatase 1	SGPP1
7531	rs113431361	14	64170750	63704032	A	G	0.0238201	0.322239	0.99361	Imputed	Hex2Cer(d16:1/16:0)	Hex2Cer	Adjusted for clinical lipids	intron variant	MODIFIER	ENSG00000126821	sphingosine-1-phosphate phosphatase 1	SGPP1
7532	rs4346121	14	64172329	63705611	T	C	0.0251558	0.368597	0.99547	Imputed	Hex2Cer(d16:1/16:0)	Hex2Cer	Adjusted for clinical lipids	intron variant	MODIFIER	ENSG00000126821	sphingosine-1-phosphate phosphatase 1	SGPP1
7533	rs113023275	14	64172351	63705633	A	G	0.0243767	0.340206	0.99867	Imputed	Hex2Cer(d16:1/16:0)	Hex2Cer	Adjusted for clinical lipids	intron variant	MODIFIER	ENSG00000126821	sphingosine-1-phosphate phosphatase 1	SGPP1
7534	rs11158502	14	64173850	63707132	T	C	0.0309439	0.618639	0.91414	Imputed	Hex2Cer(d16:1/16:0)	Hex2Cer	Adjusted for clinical lipids	intron variant	MODIFIER	ENSG00000126821	sphingosine-1-phosphate phosphatase 1	SGPP1
7535	rs11158503	14	64173925	63707207	A	G	0.0243767	0.340206	0.99998	Genotyped	Hex2Cer(d16:1/16:0)	Hex2Cer	Adjusted for clinical lipids	intron variant	MODIFIER	ENSG00000126821	sphingosine-1-phosphate phosphatase 1	SGPP1
7536	rs11158504	14	64173950	63707232	T	C	0.0238201	0.322239	0.99352	Imputed	Hex2Cer(d16:1/16:0)	Hex2Cer	Adjusted for clinical lipids	intron variant	MODIFIER	ENSG00000126821	sphingosine-1-phosphate phosphatase 1	SGPP1
7537	rs11158505	14	64174022	63707304	T	C	0.0615539	0.698726	0.96347	Imputed	SM(d18:1/14:0)/SM(d16:1/16:0)	SM	Adjusted for clinical lipids	intron variant	MODIFIER	ENSG00000126821	sphingosine-1-phosphate phosphatase 1	SGPP1
7538	rs11158506	14	64174158	63707440	G	C	0.0243767	0.340206	0.99977	Imputed	Hex2Cer(d16:1/16:0)	Hex2Cer	Adjusted for clinical lipids	intron variant	MODIFIER	ENSG00000126821	sphingosine-1-phosphate phosphatase 1	SGPP1
7539	rs11849082	14	64175791	63709073	C	A	0.0238201	0.322239	0.99305	Imputed	Hex2Cer(d16:1/16:0)	Hex2Cer	Adjusted for clinical lipids	intron variant	MODIFIER	ENSG00000126821	sphingosine-1-phosphate phosphatase 1	SGPP1
7540	rs17101374	14	64176332	63709614	C	T	0.0243767	0.340206	0.99895	Imputed	Hex2Cer(d16:1/16:0)	Hex2Cer	Adjusted for clinical lipids	intron variant	MODIFIER	ENSG00000126821	sphingosine-1-phosphate phosphatase 1	SGPP1
7541	rs7156219	14	64177127	63710409	T	C	0.0243767	0.340206	0.99871	Imputed	Hex2Cer(d16:1/16:0)	Hex2Cer	Adjusted for clinical lipids	intron variant	MODIFIER	ENSG00000126821	sphingosine-1-phosphate phosphatase 1	SGPP1
7542	rs113406905	14	64177930	63711212	G	C	0.0243767	0.340206	0.99849	Imputed	Hex2Cer(d16:1/16:0)	Hex2Cer	Adjusted for clinical lipids	intron variant	MODIFIER	ENSG00000126821	sphingosine-1-phosphate phosphatase 1	SGPP1
7543	rs148590087	14	64183701	63716983	A	G	0.0238201	0.322239	0.98856	Imputed	Hex2Cer(d16:1/16:0)	Hex2Cer	Adjusted for clinical lipids	intron variant	MODIFIER	ENSG00000126821	sphingosine-1-phosphate phosphatase 1	SGPP1
7544	rs73265743	14	64184649	63717931	G	A	0.0238201	0.322239	0.99019	Imputed	Hex2Cer(d16:1/16:0)	Hex2Cer	Adjusted for clinical lipids	intron variant	MODIFIER	ENSG00000126821	sphingosine-1-phosphate phosphatase 1	SGPP1
7545	rs111774795	14	64184735	63718017	G	A	0.0243767	0.340206	0.99268	Imputed	Hex2Cer(d16:1/16:0)	Hex2Cer	Adjusted for clinical lipids	intron variant	MODIFIER	ENSG00000126821	sphingosine-1-phosphate phosphatase 1	SGPP1
7546	rs73265745	14	64185301	63718583	G	A	0.0243767	0.340206	0.99267	Imputed	Hex2Cer(d16:1/16:0)	Hex2Cer	Adjusted for clinical lipids	intron variant	MODIFIER	ENSG00000126821	sphingosine-1-phosphate phosphatase 1	SGPP1
7547	rs558345332	14	64185410	63718692	C	A	0.00678985	1	0.76668	Imputed	Hex2Cer(d16:1/16:0)	Hex2Cer	Adjusted for clinical lipids	intron variant	MODIFIER	ENSG00000126821	sphingosine-1-phosphate phosphatase 1	SGPP1
7548	rs4243626	14	64185532	63718814	C	T	0.344724	0.488055	0.90838	Imputed	SM(d18:1/14:0)/SM(d16:1/16:0)	SM	Adjusted for clinical lipids	intron variant	MODIFIER	ENSG00000126821	sphingosine-1-phosphate phosphatase 1	SGPP1
7549	rs7156594	14	64187953	63721235	A	G	0.0260463	0.37244	0.93387	Imputed	Cer(d16:1/16:0)	Cer(d)	Adjusted for clinical lipids	intron variant	MODIFIER	ENSG00000126821	sphingosine-1-phosphate phosphatase 1	SGPP1
7550	rs8003077	14	64188593	63721875	T	C	0.0243767	0.340206	0.99147	Imputed	Hex2Cer(d16:1/16:0)	Hex2Cer	Adjusted for clinical lipids	intron variant	MODIFIER	ENSG00000126821	sphingosine-1-phosphate phosphatase 1	SGPP1
7551	rs11845765	14	64191750	63725032	G	T	0.0238201	0.322239	0.98868	Imputed	Hex2Cer(d16:1/16:0)	Hex2Cer	Adjusted for clinical lipids	intron variant	MODIFIER	ENSG00000126821	sphingosine-1-phosphate phosphatase 1	SGPP1
7552	rs11846761	14	64192084	63725366	A	T	0.0238201	0.322239	0.98866	Imputed	Hex2Cer(d16:1/16:0)	Hex2Cer	Adjusted for clinical lipids	intron variant	MODIFIER	ENSG00000126821	sphingosine-1-phosphate phosphatase 1	SGPP1
7553	rs11850599	14	64192085	63725367	A	C	0.0238201	0.322239	0.98887	Imputed	Hex2Cer(d16:1/16:0)	Hex2Cer	Adjusted for clinical lipids	intron variant	MODIFIER	ENSG00000126821	sphingosine-1-phosphate phosphatase 1	SGPP1
7554	rs2031941	14	64192125	63725407	T	C	0.0243767	0.340206	0.99108	Imputed	Hex2Cer(d16:1/16:0)	Hex2Cer	Adjusted for clinical lipids	intron variant	MODIFIER	ENSG00000126821	sphingosine-1-phosphate phosphatase 1	SGPP1
7555	rs2031940	14	64192304	63725586	A	G	0.0243767	0.340206	0.99137	Imputed	Hex2Cer(d16:1/16:0)	Hex2Cer	Adjusted for clinical lipids	intron variant	MODIFIER	ENSG00000126821	sphingosine-1-phosphate phosphatase 1	SGPP1
7556	rs56015314	14	64192404	63725686	T	C	0.0238201	0.322239	0.98708	Imputed	Hex2Cer(d16:1/16:0)	Hex2Cer	Adjusted for clinical lipids	intron variant	MODIFIER	ENSG00000126821	sphingosine-1-phosphate phosphatase 1	SGPP1
7557	rs150004807	14	64194336	63727618	A	G	0.00678985	1	0.77795	Imputed	Hex2Cer(d16:1/16:0)	Hex2Cer	Adjusted for clinical lipids	synonymous variant	LOW	ENSG00000126821	sphingosine-1-phosphate phosphatase 1	SGPP1
7558	rs8006901	14	64194459	63727741	C	A	0.0243767	0.340206	0.99079	Imputed	Hex2Cer(d16:1/16:0)	Hex2Cer	Adjusted for clinical lipids	synonymous variant	LOW	ENSG00000126821	sphingosine-1-phosphate phosphatase 1	SGPP1
7559	rs78629217	14	64195005	63728287	G	C	0.0238201	0.322239	0.98714	Imputed	Hex2Cer(d16:1/16:0)	Hex2Cer	Adjusted for clinical lipids	upstream gene variant, intergenic region	MODIFIER	ENSG00000126821, ENSG00000126821-ENSG00000258778	sphingosine-1-phosphate phosphatase 1, sphingosine-1-phosphate phosphatase 1, eukaryotic translation initiation factor 2 subunit 2 beta pseudogene 1	SGPP1, SGPP1, EIF2S2P1
7560	rs113375480	14	64196135	63729417	T	C	0.0243767	0.340206	0.99045	Imputed	Hex2Cer(d16:1/16:0)	Hex2Cer	Adjusted for clinical lipids	upstream gene variant, intergenic region	MODIFIER	ENSG00000126821, ENSG00000126821-ENSG00000258778	sphingosine-1-phosphate phosphatase 1, sphingosine-1-phosphate phosphatase 1, eukaryotic translation initiation factor 2 subunit 2 beta pseudogene 1	SGPP1, SGPP1, EIF2S2P1
7561	rs150113282	14	64196193	63729475	A	G	0.0238201	0.322239	0.98697	Imputed	Hex2Cer(d16:1/16:0)	Hex2Cer	Adjusted for clinical lipids	upstream gene variant, intergenic region	MODIFIER	ENSG00000126821, ENSG00000126821-ENSG00000258778	sphingosine-1-phosphate phosphatase 1, sphingosine-1-phosphate phosphatase 1, eukaryotic translation initiation factor 2 subunit 2 beta pseudogene 1	SGPP1, SGPP1, EIF2S2P1
7562	rs56280069	14	64196337	63729619	T	C	0.0238201	0.322239	0.98691	Imputed	Hex2Cer(d16:1/16:0)	Hex2Cer	Adjusted for clinical lipids	upstream gene variant, intergenic region	MODIFIER	ENSG00000126821, ENSG00000126821-ENSG00000258778	sphingosine-1-phosphate phosphatase 1, sphingosine-1-phosphate phosphatase 1, eukaryotic translation initiation factor 2 subunit 2 beta pseudogene 1	SGPP1, SGPP1, EIF2S2P1
7563	rs56388534	14	64196498	63729780	T	C	0.0238201	0.322239	0.98687	Imputed	Hex2Cer(d16:1/16:0)	Hex2Cer	Adjusted for clinical lipids	upstream gene variant, intergenic region	MODIFIER	ENSG00000126821, ENSG00000258778, ENSG00000126821-ENSG00000258778	sphingosine-1-phosphate phosphatase 1, eukaryotic translation initiation factor 2 subunit 2 beta pseudogene 1, sphingosine-1-phosphate phosphatase 1, eukaryotic translation initiation factor 2 subunit 2 beta pseudogene 1	SGPP1, EIF2S2P1, SGPP1, EIF2S2P1
7564	rs73265756	14	64197487	63730769	A	C	0.0249332	0.360127	0.96047	Imputed	Hex2Cer(d16:1/16:0)	Hex2Cer	Adjusted for clinical lipids	upstream gene variant, intergenic region	MODIFIER	ENSG00000126821, ENSG00000258778, ENSG00000126821-ENSG00000258778	sphingosine-1-phosphate phosphatase 1, eukaryotic translation initiation factor 2 subunit 2 beta pseudogene 1, sphingosine-1-phosphate phosphatase 1, eukaryotic translation initiation factor 2 subunit 2 beta pseudogene 1	SGPP1, EIF2S2P1, SGPP1, EIF2S2P1
7565	rs141948304	14	64198064	63731346	G	A	0.0238201	0.322239	0.98436	Imputed	Hex2Cer(d16:1/16:0)	Hex2Cer	Adjusted for clinical lipids	upstream gene variant, intergenic region	MODIFIER	ENSG00000126821, ENSG00000258778, ENSG00000126821-ENSG00000258778	sphingosine-1-phosphate phosphatase 1, eukaryotic translation initiation factor 2 subunit 2 beta pseudogene 1, sphingosine-1-phosphate phosphatase 1, eukaryotic translation initiation factor 2 subunit 2 beta pseudogene 1	SGPP1, EIF2S2P1, SGPP1, EIF2S2P1
7566	rs55919053	14	64199078	63732360	A	C	0.0238201	0.322239	0.98583	Imputed	Hex2Cer(d16:1/16:0)	Hex2Cer	Adjusted for clinical lipids	upstream gene variant, intergenic region	MODIFIER	ENSG00000126821, ENSG00000258778, ENSG00000252749, ENSG00000126821-ENSG00000258778	sphingosine-1-phosphate phosphatase 1, eukaryotic translation initiation factor 2 subunit 2 beta pseudogene 1, RNA, U7 small nuclear 116 pseudogene, sphingosine-1-phosphate phosphatase 1, eukaryotic translation initiation factor 2 subunit 2 beta pseudogene 1	SGPP1, EIF2S2P1, RNU7-116P, SGPP1, EIF2S2P1
7567	rs56051693	14	64199146	63732428	G	A	0.0238201	0.322239	0.98583	Imputed	Hex2Cer(d16:1/16:0)	Hex2Cer	Adjusted for clinical lipids	upstream gene variant, intergenic region	MODIFIER	ENSG00000126821, ENSG00000258778, ENSG00000252749, ENSG00000126821-ENSG00000258778	sphingosine-1-phosphate phosphatase 1, eukaryotic translation initiation factor 2 subunit 2 beta pseudogene 1, RNA, U7 small nuclear 116 pseudogene, sphingosine-1-phosphate phosphatase 1, eukaryotic translation initiation factor 2 subunit 2 beta pseudogene 1	SGPP1, EIF2S2P1, RNU7-116P, SGPP1, EIF2S2P1
7568	rs73267621	14	64202493	63735775	C	T	0.0243767	0.340206	0.98814	Imputed	Hex2Cer(d16:1/16:0)	Hex2Cer	Adjusted for clinical lipids	upstream gene variant, non coding transcript exon variant	MODIFIER	ENSG00000252749, ENSG00000258778	RNA, U7 small nuclear 116 pseudogene, eukaryotic translation initiation factor 2 subunit 2 beta pseudogene 1	RNU7-116P, EIF2S2P1
7569	rs56105514	14	64206633	63739915	G	T	0.0237088	0.318897	0.98531	Imputed	Hex2Cer(d16:1/16:0)	Hex2Cer	Adjusted for clinical lipids	downstream gene variant, intergenic region	MODIFIER	ENSG00000258778, ENSG00000252749, ENSG00000252749-ENSG00000258411	eukaryotic translation initiation factor 2 subunit 2 beta pseudogene 1, RNA, U7 small nuclear 116 pseudogene	EIF2S2P1, RNU7-116P, RNU7-116P, RP11-804M7.2
7570	rs11844499	14	64206847	63740129	T	C	0.0242654	0.33645	0.98625	Imputed	Hex2Cer(d16:1/16:0)	Hex2Cer	Adjusted for clinical lipids	downstream gene variant, intergenic region	MODIFIER	ENSG00000258778, ENSG00000252749, ENSG00000252749-ENSG00000258411	eukaryotic translation initiation factor 2 subunit 2 beta pseudogene 1, RNA, U7 small nuclear 116 pseudogene	EIF2S2P1, RNU7-116P, RNU7-116P, RP11-804M7.2
7571	rs11845405	14	64207236	63740518	C	A	0.0242654	0.33645	0.98844	Imputed	Hex2Cer(d16:1/16:0)	Hex2Cer	Adjusted for clinical lipids	downstream gene variant, intergenic region	MODIFIER	ENSG00000258778, ENSG00000252749, ENSG00000252749-ENSG00000258411	eukaryotic translation initiation factor 2 subunit 2 beta pseudogene 1, RNA, U7 small nuclear 116 pseudogene	EIF2S2P1, RNU7-116P, RNU7-116P, RP11-804M7.2
7572	rs11845471	14	64207270	63740552	T	C	0.0237088	0.318897	0.98533	Imputed	Hex2Cer(d16:1/16:0)	Hex2Cer	Adjusted for clinical lipids	downstream gene variant, intergenic region	MODIFIER	ENSG00000258778, ENSG00000252749, ENSG00000252749-ENSG00000258411	eukaryotic translation initiation factor 2 subunit 2 beta pseudogene 1, RNA, U7 small nuclear 116 pseudogene	EIF2S2P1, RNU7-116P, RNU7-116P, RP11-804M7.2
7573	rs114949136	14	64207797	63741079	T	C	0.0237088	0.318897	0.98512	Imputed	Hex2Cer(d16:1/16:0)	Hex2Cer	Adjusted for clinical lipids	downstream gene variant, intergenic region	MODIFIER	ENSG00000252749, ENSG00000252749-ENSG00000258411	RNA, U7 small nuclear 116 pseudogene	RNU7-116P, RNU7-116P, RP11-804M7.2
7574	rs12891302	14	64208485	63741767	T	C	0.0384016	0.0998769	0.91869	Imputed	SM(d18:1/14:0)/SM(d16:1/16:0)	SM	Adjusted for clinical lipids	intergenic region	MODIFIER	ENSG00000252749-ENSG00000258411	RNA, U7 small nuclear 116 pseudogene	RNU7-116P, RP11-804M7.2
7575	rs149700798	14	64209400	63742682	G	A	0.0242654	0.33645	0.98642	Imputed	Hex2Cer(d16:1/16:0)	Hex2Cer	Adjusted for clinical lipids	intergenic region	MODIFIER	ENSG00000252749-ENSG00000258411	RNA, U7 small nuclear 116 pseudogene	RNU7-116P, RP11-804M7.2
7576	rs57107616	14	64209577	63742859	T	A	0.0242654	0.33645	0.98641	Imputed	Hex2Cer(d16:1/16:0)	Hex2Cer	Adjusted for clinical lipids	intergenic region	MODIFIER	ENSG00000252749-ENSG00000258411	RNA, U7 small nuclear 116 pseudogene	RNU7-116P, RP11-804M7.2
7577	rs111719803	14	64209801	63743083	G	A	0.0242654	0.33645	0.98842	Imputed	Hex2Cer(d16:1/16:0)	Hex2Cer	Adjusted for clinical lipids	intergenic region	MODIFIER	ENSG00000252749-ENSG00000258411	RNA, U7 small nuclear 116 pseudogene	RNU7-116P, RP11-804M7.2
7578	rs8022765	14	64211150	63744432	G	C	0.0658949	0.467033	0.99468	Imputed	SM(d18:1/14:0)/SM(d16:1/16:0)	SM	Adjusted for clinical lipids	intergenic region	MODIFIER	ENSG00000252749-ENSG00000258411	RNA, U7 small nuclear 116 pseudogene	RNU7-116P, RP11-804M7.2
7579	rs73267633	14	64211659	63744941	G	T	0.0658949	0.467033	0.99504	Imputed	SM(d18:1/14:0)/SM(d16:1/16:0)	SM	Adjusted for clinical lipids	intergenic region	MODIFIER	ENSG00000252749-ENSG00000258411	RNA, U7 small nuclear 116 pseudogene	RNU7-116P, RP11-804M7.2
7580	rs11850575	14	64213007	63746289	C	T	0.0237088	0.318897	0.98451	Imputed	Hex2Cer(d16:1/16:0)	Hex2Cer	Adjusted for clinical lipids	intergenic region	MODIFIER	ENSG00000252749-ENSG00000258411	RNA, U7 small nuclear 116 pseudogene	RNU7-116P, RP11-804M7.2
7581	rs567106150	14	64213632	63746914	A	G	0.00734639	1	0.78465	Imputed	Hex2Cer(d16:1/16:0)	Hex2Cer	Adjusted for clinical lipids	intergenic region	MODIFIER	ENSG00000252749-ENSG00000258411	RNA, U7 small nuclear 116 pseudogene	RNU7-116P, RP11-804M7.2
7582	rs12889934	14	64213679	63746961	A	C	0.0439671	0.150693	0.91931	Imputed	SM(d18:1/14:0)/SM(d16:1/16:0)	SM	Adjusted for clinical lipids	intergenic region	MODIFIER	ENSG00000252749-ENSG00000258411	RNA, U7 small nuclear 116 pseudogene	RNU7-116P, RP11-804M7.2
7583	rs8020821	14	64214808	63748090	T	C	0.0662289	0.467895	0.99888	Genotyped	SM(d18:1/14:0)/SM(d16:1/16:0)	SM	Adjusted for clinical lipids	intergenic region	MODIFIER	ENSG00000252749-ENSG00000258411	RNA, U7 small nuclear 116 pseudogene	RNU7-116P, RP11-804M7.2
7584	rs8020831	14	64214837	63748119	T	C	0.0248219	0.355996	0.98842	Imputed	Hex2Cer(d16:1/16:0)	Hex2Cer	Adjusted for clinical lipids	intergenic region	MODIFIER	ENSG00000252749-ENSG00000258411	RNA, U7 small nuclear 116 pseudogene	RNU7-116P, RP11-804M7.2
7585	rs112905803	14	64216148	63749430	G	A	0.0237088	0.318897	0.98126	Imputed	Hex2Cer(d16:1/16:0)	Hex2Cer	Adjusted for clinical lipids	intergenic region	MODIFIER	ENSG00000252749-ENSG00000258411	RNA, U7 small nuclear 116 pseudogene	RNU7-116P, RP11-804M7.2
7586	rs143286593	14	64216959	63750241	C	T	0.0237088	0.318897	0.98234	Imputed	Hex2Cer(d16:1/16:0)	Hex2Cer	Adjusted for clinical lipids	intergenic region	MODIFIER	ENSG00000252749-ENSG00000258411	RNA, U7 small nuclear 116 pseudogene	RNU7-116P, RP11-804M7.2
7587	rs148325200	14	64217104	63750386	G	C	0.0232636	0.306415	0.97609	Imputed	Hex2Cer(d16:1/16:0)	Hex2Cer	Adjusted for clinical lipids	intergenic region	MODIFIER	ENSG00000252749-ENSG00000258411	RNA, U7 small nuclear 116 pseudogene	RNU7-116P, RP11-804M7.2
7588	rs10144567	14	64219601	63752883	C	T	0.0569902	0.578221	0.97148	Imputed	Hex2Cer(d16:1/16:0)	Hex2Cer	Adjusted for clinical lipids	intergenic region	MODIFIER	ENSG00000252749-ENSG00000258411	RNA, U7 small nuclear 116 pseudogene	RNU7-116P, RP11-804M7.2
7589	rs73267644	14	64219627	63752909	A	G	0.0248219	0.355996	0.97792	Imputed	Hex2Cer(d16:1/16:0)	Hex2Cer	Adjusted for clinical lipids	intergenic region	MODIFIER	ENSG00000252749-ENSG00000258411	RNA, U7 small nuclear 116 pseudogene	RNU7-116P, RP11-804M7.2
7590	rs10132689	14	64219794	63753076	A	G	0.0290516	1	0.95976	Imputed	SM(d18:1/14:0)/SM(d16:1/16:0)	SM	Adjusted for clinical lipids	intergenic region	MODIFIER	ENSG00000252749-ENSG00000258411	RNA, U7 small nuclear 116 pseudogene	RNU7-116P, RP11-804M7.2
7591	rs117213477	14	64219861	63753143	T	G	0.0238201	0.322239	0.97645	Imputed	Hex2Cer(d16:1/16:0)	Hex2Cer	Adjusted for clinical lipids	intergenic region	MODIFIER	ENSG00000252749-ENSG00000258411	RNA, U7 small nuclear 116 pseudogene	RNU7-116P, RP11-804M7.2
7592	rs36057372	14	64219919	63753201	G	T	0.0387355	0.103586	0.91549	Imputed	SM(d18:1/14:0)/SM(d16:1/16:0)	SM	Adjusted for clinical lipids	intergenic region	MODIFIER	ENSG00000252749-ENSG00000258411	RNA, U7 small nuclear 116 pseudogene	RNU7-116P, RP11-804M7.2
7593	rs55683626	14	64220292	63753574	C	T	0.0238201	0.322239	0.97604	Imputed	Hex2Cer(d16:1/16:0)	Hex2Cer	Adjusted for clinical lipids	intergenic region	MODIFIER	ENSG00000252749-ENSG00000258411	RNA, U7 small nuclear 116 pseudogene	RNU7-116P, RP11-804M7.2
7594	rs76463420	14	64221183	63754465	T	A	0.0238201	0.322239	0.97134	Imputed	Hex2Cer(d16:1/16:0)	Hex2Cer	Adjusted for clinical lipids	intergenic region	MODIFIER	ENSG00000252749-ENSG00000258411	RNA, U7 small nuclear 116 pseudogene	RNU7-116P, RP11-804M7.2
7595	rs113953677	14	64221661	63754943	G	C	0.0538736	0.883817	0.96499	Imputed	Hex2Cer(d16:1/16:0)	Hex2Cer	Adjusted for clinical lipids	intergenic region	MODIFIER	ENSG00000252749-ENSG00000258411	RNA, U7 small nuclear 116 pseudogene	RNU7-116P, RP11-804M7.2
7596	rs199776291	14	64221890	63755172	T	A	0.00256011	1	0.58944	Imputed	Hex2Cer(d16:1/16:0)	Hex2Cer	Standard covariates	intergenic region	MODIFIER	ENSG00000252749-ENSG00000258411	RNA, U7 small nuclear 116 pseudogene	RNU7-116P, RP11-804M7.2
7597	rs77876564	14	64222000	63755282	T	A	0.0238201	0.322239	0.97327	Imputed	Hex2Cer(d16:1/16:0)	Hex2Cer	Adjusted for clinical lipids	intergenic region	MODIFIER	ENSG00000252749-ENSG00000258411	RNA, U7 small nuclear 116 pseudogene	RNU7-116P, RP11-804M7.2
7598	rs113865408	14	64222686	63755968	C	T	0.0248219	0.355996	0.97104	Imputed	Hex2Cer(d16:1/16:0)	Hex2Cer	Adjusted for clinical lipids	intergenic region	MODIFIER	ENSG00000252749-ENSG00000258411	RNA, U7 small nuclear 116 pseudogene	RNU7-116P, RP11-804M7.2
7599	rs118060024	14	64223911	63757193	T	C	0.0223731	0.285967	0.95989	Imputed	Hex2Cer(d16:1/16:0)	Hex2Cer	Adjusted for clinical lipids	upstream gene variant, intergenic region	MODIFIER	ENSG00000258411, ENSG00000252749-ENSG00000258411	, RNA, U7 small nuclear 116 pseudogene	RP11-804M7.2, RNU7-116P, RP11-804M7.2
7600	rs11158507	14	64224743	63758025	A	C	0.0292743	1	0.95325	Imputed	SM(d18:1/14:0)/SM(d16:1/16:0)	SM	Adjusted for clinical lipids	upstream gene variant, intergenic region	MODIFIER	ENSG00000258411, ENSG00000252749-ENSG00000258411	, RNA, U7 small nuclear 116 pseudogene	RP11-804M7.2, RNU7-116P, RP11-804M7.2
7601	rs112549975	14	64225168	63758450	C	A	0.0294969	1	0.94615	Imputed	SM(d18:1/14:0)/SM(d16:1/16:0)	SM	Adjusted for clinical lipids	upstream gene variant, intergenic region	MODIFIER	ENSG00000258411, ENSG00000252749-ENSG00000258411	, RNA, U7 small nuclear 116 pseudogene	RP11-804M7.2, RNU7-116P, RP11-804M7.2
7602	rs113973020	14	64225537	63758819	C	T	0.0564337	0.672968	0.9239	Imputed	SM(d18:1/14:0)/SM(d16:1/16:0)	SM	Adjusted for clinical lipids	upstream gene variant, intergenic region	MODIFIER	ENSG00000258411, ENSG00000252749-ENSG00000258411	, RNA, U7 small nuclear 116 pseudogene	RP11-804M7.2, RNU7-116P, RP11-804M7.2
7603	rs139653795	14	64227555	63760837	A	G	0.0144702	0.0658018	0.96694	Imputed	Hex2Cer(d16:1/16:0)	Hex2Cer	Adjusted for clinical lipids	upstream gene variant, intergenic region	MODIFIER	ENSG00000258411, ENSG00000252749-ENSG00000258411	, RNA, U7 small nuclear 116 pseudogene	RP11-804M7.2, RNU7-116P, RP11-804M7.2
7604	rs12879147	14	64227596	63760878	A	G	0.117208	0.94256	0.99213	Imputed	SM(d18:1/14:0)/SM(d16:1/16:0)	SM	Adjusted for clinical lipids	upstream gene variant, intergenic region	MODIFIER	ENSG00000258411, ENSG00000252749-ENSG00000258411	, RNA, U7 small nuclear 116 pseudogene	RP11-804M7.2, RNU7-116P, RP11-804M7.2
7605	rs1958413	14	64228627	63761909	G	C	0.638468	0.400934	0.93964	Imputed	SM(d18:1/14:0)/SM(d16:1/16:0)	SM	Adjusted for clinical lipids	upstream gene variant, intergenic region	MODIFIER	ENSG00000258411, ENSG00000252749-ENSG00000258411	, RNA, U7 small nuclear 116 pseudogene	RP11-804M7.2, RNU7-116P, RP11-804M7.2
7606	rs138204490	14	64230066	63763348	C	T	0.0144702	0.0658018	0.97243	Imputed	Hex2Cer(d16:1/16:0)	Hex2Cer	Adjusted for clinical lipids	downstream gene variant, intergenic region	MODIFIER	ENSG00000258411, ENSG00000258411-ENSG00000270912	, ribosomal protein S28 pseudogene 1	RP11-804M7.2, RP11-804M7.2, RPS28P1
7607	rs4902242	14	64230089	63763371	C	T	0.117208	0.94256	0.99899	Genotyped	SM(d18:1/14:0)/SM(d16:1/16:0)	SM	Adjusted for clinical lipids	downstream gene variant, intergenic region	MODIFIER	ENSG00000258411, ENSG00000258411-ENSG00000270912	, ribosomal protein S28 pseudogene 1	RP11-804M7.2, RP11-804M7.2, RPS28P1
7608	rs11622195	14	64230195	63763477	G	A	0.636242	0.384148	0.94446	Imputed	SM(d18:1/14:0)/SM(d16:1/16:0)	SM	Adjusted for clinical lipids	downstream gene variant, intergenic region	MODIFIER	ENSG00000258411, ENSG00000258411-ENSG00000270912	, ribosomal protein S28 pseudogene 1	RP11-804M7.2, RP11-804M7.2, RPS28P1
7609	rs111332176	14	64230339	63763621	A	G	0.0386242	0.417014	0.99249	Imputed	SM(d18:1/14:0)/SM(d16:1/16:0)	SM	Adjusted for clinical lipids	downstream gene variant, intergenic region	MODIFIER	ENSG00000258411, ENSG00000258411-ENSG00000270912	, ribosomal protein S28 pseudogene 1	RP11-804M7.2, RP11-804M7.2, RPS28P1
7610	rs12890867	14	64231125	63764407	T	C	0.0112422	0.107996	0.8529	Imputed	Cer(d16:1/24:1)	Cer(d)	Standard covariates	downstream gene variant, intergenic region	MODIFIER	ENSG00000258411, ENSG00000258411-ENSG00000270912	, ribosomal protein S28 pseudogene 1	RP11-804M7.2, RP11-804M7.2, RPS28P1
7611	rs7160525	14	64232220	63765502	A	G	0.159394	0.823819	0.99583	Imputed	SM(d18:1/14:0)/SM(d16:1/16:0)	SM	Adjusted for clinical lipids	downstream gene variant, intergenic region	MODIFIER	ENSG00000258411, ENSG00000258411-ENSG00000270912	, ribosomal protein S28 pseudogene 1	RP11-804M7.2, RP11-804M7.2, RPS28P1
7612	rs17101394	14	64232386	63765668	A	G	0.160174	0.824601	0.99595	Imputed	SM(d18:1/14:0)/SM(d16:1/16:0)	SM	Adjusted for clinical lipids	downstream gene variant, intergenic region	MODIFIER	ENSG00000258411, ENSG00000258411-ENSG00000270912	, ribosomal protein S28 pseudogene 1	RP11-804M7.2, RP11-804M7.2, RPS28P1
7613	rs8008068	14	64233717	63766999	G	A	0.160619	0.824783	0.9953	Imputed	SM(d18:1/14:0)/SM(d16:1/16:0)	SM	Adjusted for clinical lipids	downstream gene variant, intergenic region	MODIFIER	ENSG00000258411, ENSG00000258411-ENSG00000270912	, ribosomal protein S28 pseudogene 1	RP11-804M7.2, RP11-804M7.2, RPS28P1
7614	rs8008070	14	64233720	63767002	T	A	0.160619	0.824783	0.99471	Imputed	SM(d18:1/14:0)/SM(d16:1/16:0)	SM	Adjusted for clinical lipids	downstream gene variant, intergenic region	MODIFIER	ENSG00000258411, ENSG00000258411-ENSG00000270912	, ribosomal protein S28 pseudogene 1	RP11-804M7.2, RP11-804M7.2, RPS28P1
7615	rs8012828	14	64233980	63767262	T	C	0.160285	0.867902	0.99658	Imputed	SM(d18:1/14:0)/SM(d16:1/16:0)	SM	Adjusted for clinical lipids	intergenic region	MODIFIER	ENSG00000258411-ENSG00000270912	ribosomal protein S28 pseudogene 1	RP11-804M7.2, RPS28P1
7616	rs34609767	14	64234034	63767316	G	T	0.160619	0.824783	0.99619	Imputed	SM(d18:1/14:0)/SM(d16:1/16:0)	SM	Adjusted for clinical lipids	intergenic region	MODIFIER	ENSG00000258411-ENSG00000270912	ribosomal protein S28 pseudogene 1	RP11-804M7.2, RPS28P1
7617	rs4902243	14	64234243	63767525	G	A	0.160396	0.781821	0.99683	Imputed	SM(d18:1/14:0)/SM(d16:1/16:0)	SM	Adjusted for clinical lipids	intergenic region	MODIFIER	ENSG00000258411-ENSG00000270912	ribosomal protein S28 pseudogene 1	RP11-804M7.2, RPS28P1
7618	rs147822428	14	64234700	63767982	A	G	0.0376224	1	0.99292	Imputed	Hex2Cer(d16:1/16:0)	Hex2Cer	Adjusted for clinical lipids	intergenic region	MODIFIER	ENSG00000258411-ENSG00000270912	ribosomal protein S28 pseudogene 1	RP11-804M7.2, RPS28P1
7619	rs17225497	14	64235070	63768352	T	G	0.0430766	0.584047	0.99226	Imputed	SM(d18:1/14:0)/SM(d16:1/16:0)	SM	Adjusted for clinical lipids	intergenic region	MODIFIER	ENSG00000258411-ENSG00000270912	ribosomal protein S28 pseudogene 1	RP11-804M7.2, RPS28P1
7620	rs7157785	14	64235556	63768838	T	G	0.160619	0.824783	0.99927	Genotyped	SM(d18:1/14:0)/SM(d16:1/16:0)	SM	Adjusted for clinical lipids	intergenic region	MODIFIER	ENSG00000258411-ENSG00000270912	ribosomal protein S28 pseudogene 1	RP11-804M7.2, RPS28P1
7621	rs34817779	14	64236003	63769285	T	C	0.160619	0.824783	0.99844	Imputed	SM(d18:1/14:0)/SM(d16:1/16:0)	SM	Adjusted for clinical lipids	intergenic region	MODIFIER	ENSG00000258411-ENSG00000270912	ribosomal protein S28 pseudogene 1	RP11-804M7.2, RPS28P1
7622	rs143042871	14	64236005	63769287	C	G	0.0113535	0.111625	0.98351	Imputed	Hex2Cer(d16:1/16:0)	Hex2Cer	Adjusted for clinical lipids	intergenic region	MODIFIER	ENSG00000258411-ENSG00000270912	ribosomal protein S28 pseudogene 1	RP11-804M7.2, RPS28P1
7623	rs35372182	14	64236157	63769439	G	A	0.160619	0.824783	0.99857	Imputed	SM(d18:1/14:0)/SM(d16:1/16:0)	SM	Adjusted for clinical lipids	intergenic region	MODIFIER	ENSG00000258411-ENSG00000270912	ribosomal protein S28 pseudogene 1	RP11-804M7.2, RPS28P1
7624	rs11846741	14	64238580	63771862	G	A	0.0790294	0.837349	0.99418	Imputed	SM(d18:1/14:0)/SM(d16:1/16:0)	SM	Adjusted for clinical lipids	intergenic region	MODIFIER	ENSG00000258411-ENSG00000270912	ribosomal protein S28 pseudogene 1	RP11-804M7.2, RPS28P1
7625	rs12897637	14	64239351	63772633	C	T	0.160174	0.657588	0.99551	Imputed	SM(d18:1/14:0)/SM(d16:1/16:0)	SM	Adjusted for clinical lipids	intergenic region	MODIFIER	ENSG00000258411-ENSG00000270912	ribosomal protein S28 pseudogene 1	RP11-804M7.2, RPS28P1
7626	rs12878001	14	64239629	63772911	G	T	0.160508	0.698584	0.99496	Imputed	SM(d18:1/14:0)/SM(d16:1/16:0)	SM	Adjusted for clinical lipids	intergenic region	MODIFIER	ENSG00000258411-ENSG00000270912	ribosomal protein S28 pseudogene 1	RP11-804M7.2, RPS28P1
7627	rs12891651	14	64239959	63773241	A	C	0.123219	0.890225	0.99185	Imputed	SM(d18:1/14:0)/SM(d16:1/16:0)	SM	Adjusted for clinical lipids	intergenic region	MODIFIER	ENSG00000258411-ENSG00000270912	ribosomal protein S28 pseudogene 1	RP11-804M7.2, RPS28P1
7628	rs12891520	14	64239982	63773264	G	A	0.0808103	1	0.98842	Imputed	SM(d18:1/14:0)/SM(d16:1/16:0)	SM	Adjusted for clinical lipids	intergenic region	MODIFIER	ENSG00000258411-ENSG00000270912	ribosomal protein S28 pseudogene 1	RP11-804M7.2, RPS28P1
7629	rs149096129	14	64240011	63773293	A	G	0.0376224	1	0.9866	Imputed	Hex2Cer(d16:1/16:0)	Hex2Cer	Adjusted for clinical lipids	intergenic region	MODIFIER	ENSG00000258411-ENSG00000270912	ribosomal protein S28 pseudogene 1	RP11-804M7.2, RPS28P1
7630	rs79663590	14	64240676	63773958	G	A	0.089715	0.783897	0.97939	Imputed	SM(d18:1/14:0)/SM(d16:1/16:0)	SM	Adjusted for clinical lipids	intergenic region	MODIFIER	ENSG00000258411-ENSG00000270912	ribosomal protein S28 pseudogene 1	RP11-804M7.2, RPS28P1
7631	rs113188193	14	64240903	63774185	C	T	0.0772484	0.833881	0.97807	Imputed	SM(d18:1/14:0)/SM(d16:1/16:0)	SM	Adjusted for clinical lipids	intergenic region	MODIFIER	ENSG00000258411-ENSG00000270912	ribosomal protein S28 pseudogene 1	RP11-804M7.2, RPS28P1
7632	rs61985716	14	64240957	63774239	T	C	0.517809	0.788025	0.95467	Imputed	SM(d18:1/14:0)/SM(d16:1/16:0)	SM	Adjusted for clinical lipids	intergenic region	MODIFIER	ENSG00000258411-ENSG00000270912	ribosomal protein S28 pseudogene 1	RP11-804M7.2, RPS28P1
7633	rs12897659	14	64241317	63774599	G	A	0.0779163	1	0.99094	Imputed	SM(d18:1/14:0)/SM(d16:1/16:0)	SM	Adjusted for clinical lipids	intergenic region	MODIFIER	ENSG00000258411-ENSG00000270912	ribosomal protein S28 pseudogene 1	RP11-804M7.2, RPS28P1
7634	rs142969393	14	64241684	63774966	G	A	0.0252671	0.762826	0.98478	Imputed	Hex2Cer(d16:1/16:0)	Hex2Cer	Adjusted for clinical lipids	intergenic region	MODIFIER	ENSG00000258411-ENSG00000270912	ribosomal protein S28 pseudogene 1	RP11-804M7.2, RPS28P1
7635	rs4902244	14	64241914	63775196	G	A	0.155833	1	0.98525	Imputed	SM(d18:1/14:0)/SM(d16:1/16:0)	SM	Adjusted for clinical lipids	intergenic region	MODIFIER	ENSG00000258411-ENSG00000270912	ribosomal protein S28 pseudogene 1	RP11-804M7.2, RPS28P1
7636	rs116982134	14	64242855	63776137	C	T	0.0252671	0.762826	0.98474	Imputed	Hex2Cer(d16:1/16:0)	Hex2Cer	Adjusted for clinical lipids	intergenic region	MODIFIER	ENSG00000258411-ENSG00000270912	ribosomal protein S28 pseudogene 1	RP11-804M7.2, RPS28P1
7637	rs61184877	14	64244296	63777578	A	C	0.52382	0.787851	0.96866	Imputed	SM(d18:1/14:0)/SM(d16:1/16:0)	SM	Adjusted for clinical lipids	intergenic region	MODIFIER	ENSG00000258411-ENSG00000270912	ribosomal protein S28 pseudogene 1	RP11-804M7.2, RPS28P1
7638	rs8005527	14	64245396	63778678	A	C	0.524265	0.719633	0.97156	Imputed	SM(d18:1/14:0)/SM(d16:1/16:0)	SM	Adjusted for clinical lipids	intergenic region	MODIFIER	ENSG00000258411-ENSG00000270912	ribosomal protein S28 pseudogene 1	RP11-804M7.2, RPS28P1
7639	rs12880477	14	64245433	63778715	A	C	0.0779163	0.754978	0.97772	Imputed	SM(d18:1/14:0)/SM(d16:1/16:0)	SM	Adjusted for clinical lipids	intergenic region	MODIFIER	ENSG00000258411-ENSG00000270912	ribosomal protein S28 pseudogene 1	RP11-804M7.2, RPS28P1
7640	rs35028833	14	64245496	63778778	A	G	0.0781389	0.917348	0.99098	Imputed	SM(d18:1/14:0)/SM(d16:1/16:0)	SM	Adjusted for clinical lipids	intergenic region	MODIFIER	ENSG00000258411-ENSG00000270912	ribosomal protein S28 pseudogene 1	RP11-804M7.2, RPS28P1
7641	rs11848860	14	64245938	63779220	A	G	0.0252671	0.762826	0.98392	Imputed	Hex2Cer(d16:1/16:0)	Hex2Cer	Adjusted for clinical lipids	intergenic region	MODIFIER	ENSG00000258411-ENSG00000270912	ribosomal protein S28 pseudogene 1	RP11-804M7.2, RPS28P1
7642	rs71416309	14	64246236	63779518	C	T	0.0113535	0.111625	0.84923	Imputed	Cer(d16:1/24:1)	Cer(d)	Standard covariates	intergenic region	MODIFIER	ENSG00000258411-ENSG00000270912	ribosomal protein S28 pseudogene 1	RP11-804M7.2, RPS28P1
7643	rs146236048	14	64246248	63779530	C	T	0.0267142	1	0.97191	Imputed	Hex2Cer(d16:1/16:0)	Hex2Cer	Adjusted for clinical lipids	intergenic region	MODIFIER	ENSG00000258411-ENSG00000270912	ribosomal protein S28 pseudogene 1	RP11-804M7.2, RPS28P1
7644	rs2356994	14	64246329	63779611	A	T	0.0794746	0.684289	0.9736	Imputed	SM(d18:1/14:0)/SM(d16:1/16:0)	SM	Adjusted for clinical lipids	intergenic region	MODIFIER	ENSG00000258411-ENSG00000270912	ribosomal protein S28 pseudogene 1	RP11-804M7.2, RPS28P1
7645	rs8003797	14	64248549	63781831	C	T	0.0794746	0.684289	0.97522	Imputed	SM(d18:1/14:0)/SM(d16:1/16:0)	SM	Adjusted for clinical lipids	intergenic region	MODIFIER	ENSG00000258411-ENSG00000270912	ribosomal protein S28 pseudogene 1	RP11-804M7.2, RPS28P1
7646	rs34300343	14	64248794	63782076	C	T	0.0783615	0.917625	0.99031	Imputed	SM(d18:1/14:0)/SM(d16:1/16:0)	SM	Adjusted for clinical lipids	intergenic region	MODIFIER	ENSG00000258411-ENSG00000270912	ribosomal protein S28 pseudogene 1	RP11-804M7.2, RPS28P1
7647	rs35635100	14	64248929	63782211	T	C	0.079252	0.758734	0.97497	Imputed	SM(d18:1/14:0)/SM(d16:1/16:0)	SM	Adjusted for clinical lipids	intergenic region	MODIFIER	ENSG00000258411-ENSG00000270912	ribosomal protein S28 pseudogene 1	RP11-804M7.2, RPS28P1
7648	rs4480718	14	64250262	63783544	C	G	0.67776	0.758547	0.97559	Imputed	SM(d18:1/14:0)/SM(d16:1/16:0)	SM	Adjusted for clinical lipids	intergenic region	MODIFIER	ENSG00000258411-ENSG00000270912	ribosomal protein S28 pseudogene 1	RP11-804M7.2, RPS28P1
7649	rs4591051	14	64251357	63784639	C	A	0.681211	1	0.98021	Imputed	SM(d18:1/14:0)/SM(d16:1/16:0)	SM	Adjusted for clinical lipids	intergenic region	MODIFIER	ENSG00000258411-ENSG00000270912	ribosomal protein S28 pseudogene 1	RP11-804M7.2, RPS28P1
7650	rs61985718	14	64251683	63784965	A	G	0.50679	0.43773	0.977	Imputed	SM(d18:1/14:0)/SM(d16:1/16:0)	SM	Adjusted for clinical lipids	intergenic region	MODIFIER	ENSG00000258411-ENSG00000270912	ribosomal protein S28 pseudogene 1	RP11-804M7.2, RPS28P1
7651	rs56401218	14	64252361	63785643	G	A	0.50679	0.43773	0.97776	Imputed	SM(d18:1/14:0)/SM(d16:1/16:0)	SM	Adjusted for clinical lipids	intergenic region	MODIFIER	ENSG00000258411-ENSG00000270912	ribosomal protein S28 pseudogene 1	RP11-804M7.2, RPS28P1
7652	rs34160018	14	64252626	63785908	T	C	0.0941674	0.599239	0.98803	Imputed	SM(d18:1/14:0)/SM(d16:1/16:0)	SM	Adjusted for clinical lipids	intergenic region	MODIFIER	ENSG00000258411-ENSG00000270912	ribosomal protein S28 pseudogene 1	RP11-804M7.2, RPS28P1
7653	rs2007726	14	64253647	63786929	A	G	0.681211	1	0.98332	Imputed	SM(d18:1/14:0)/SM(d16:1/16:0)	SM	Adjusted for clinical lipids	intergenic region	MODIFIER	ENSG00000258411-ENSG00000270912	ribosomal protein S28 pseudogene 1	RP11-804M7.2, RPS28P1
7654	rs1158632	14	64254462	63787744	C	T	0.0786955	0.758028	0.99102	Imputed	SM(d18:1/14:0)/SM(d16:1/16:0)	SM	Adjusted for clinical lipids	intergenic region	MODIFIER	ENSG00000258411-ENSG00000270912	ribosomal protein S28 pseudogene 1	RP11-804M7.2, RPS28P1
7655	rs141720811	14	64254522	63787804	T	C	0.0263802	1	0.98296	Imputed	Hex2Cer(d16:1/16:0)	Hex2Cer	Adjusted for clinical lipids	intergenic region	MODIFIER	ENSG00000258411-ENSG00000270912	ribosomal protein S28 pseudogene 1	RP11-804M7.2, RPS28P1
7656	rs35860218	14	64254751	63788033	A	G	0.0528718	0.369928	0.98259	Imputed	SM(d18:1/14:0)/SM(d16:1/16:0)	SM	Adjusted for clinical lipids	intergenic region	MODIFIER	ENSG00000258411-ENSG00000270912	ribosomal protein S28 pseudogene 1	RP11-804M7.2, RPS28P1
7657	rs12886839	14	64255138	63788420	A	G	0.681211	1	0.98548	Imputed	SM(d18:1/14:0)/SM(d16:1/16:0)	SM	Adjusted for clinical lipids	intergenic region	MODIFIER	ENSG00000258411-ENSG00000270912	ribosomal protein S28 pseudogene 1	RP11-804M7.2, RPS28P1
7658	rs114540020	14	64255411	63788693	G	A	0.0253785	0.764738	0.98444	Imputed	Hex2Cer(d16:1/16:0)	Hex2Cer	Adjusted for clinical lipids	intergenic region	MODIFIER	ENSG00000258411-ENSG00000270912	ribosomal protein S28 pseudogene 1	RP11-804M7.2, RPS28P1
7659	rs7155129	14	64255994	63789276	T	A	0.681211	1	0.98666	Imputed	SM(d18:1/14:0)/SM(d16:1/16:0)	SM	Adjusted for clinical lipids	intergenic region	MODIFIER	ENSG00000258411-ENSG00000270912	ribosomal protein S28 pseudogene 1	RP11-804M7.2, RPS28P1
7660	rs11847056	14	64256397	63789679	G	A	0.682324	1	0.98566	Imputed	SM(d18:1/14:0)/SM(d16:1/16:0)	SM	Adjusted for clinical lipids	intergenic region	MODIFIER	ENSG00000258411-ENSG00000270912	ribosomal protein S28 pseudogene 1	RP11-804M7.2, RPS28P1
7661	rs12878017	14	64257199	63790481	T	C	0.681322	1	0.98707	Imputed	SM(d18:1/14:0)/SM(d16:1/16:0)	SM	Adjusted for clinical lipids	intergenic region	MODIFIER	ENSG00000258411-ENSG00000270912	ribosomal protein S28 pseudogene 1	RP11-804M7.2, RPS28P1
7662	rs8008552	14	64258080	63791362	T	A	0.682324	1	0.98754	Imputed	SM(d18:1/14:0)/SM(d16:1/16:0)	SM	Adjusted for clinical lipids	intergenic region	MODIFIER	ENSG00000258411-ENSG00000270912	ribosomal protein S28 pseudogene 1	RP11-804M7.2, RPS28P1
7663	rs12883973	14	64258476	63791758	G	A	0.681211	1	0.98926	Imputed	SM(d18:1/14:0)/SM(d16:1/16:0)	SM	Adjusted for clinical lipids	intergenic region	MODIFIER	ENSG00000258411-ENSG00000270912	ribosomal protein S28 pseudogene 1	RP11-804M7.2, RPS28P1
7664	rs11845533	14	64258504	63791786	C	T	0.681211	1	0.98943	Imputed	SM(d18:1/14:0)/SM(d16:1/16:0)	SM	Adjusted for clinical lipids	intergenic region	MODIFIER	ENSG00000258411-ENSG00000270912	ribosomal protein S28 pseudogene 1	RP11-804M7.2, RPS28P1
7665	rs11850357	14	64259017	63792299	C	A	0.682213	1	0.98911	Imputed	SM(d18:1/14:0)/SM(d16:1/16:0)	SM	Adjusted for clinical lipids	intergenic region	MODIFIER	ENSG00000258411-ENSG00000270912	ribosomal protein S28 pseudogene 1	RP11-804M7.2, RPS28P1
7666	rs35777119	14	64259092	63792374	T	C	0.09439	0.726772	0.99043	Imputed	SM(d18:1/14:0)/SM(d16:1/16:0)	SM	Adjusted for clinical lipids	intergenic region	MODIFIER	ENSG00000258411-ENSG00000270912	ribosomal protein S28 pseudogene 1	RP11-804M7.2, RPS28P1
7667	rs71416311	14	64259604	63792886	T	C	0.0529831	0.370351	0.9848	Imputed	SM(d18:1/14:0)/SM(d16:1/16:0)	SM	Adjusted for clinical lipids	intergenic region	MODIFIER	ENSG00000258411-ENSG00000270912	ribosomal protein S28 pseudogene 1	RP11-804M7.2, RPS28P1
7668	rs8015311	14	64259671	63792953	G	A	0.681211	1	0.99092	Imputed	SM(d18:1/14:0)/SM(d16:1/16:0)	SM	Adjusted for clinical lipids	intergenic region	MODIFIER	ENSG00000258411-ENSG00000270912	ribosomal protein S28 pseudogene 1	RP11-804M7.2, RPS28P1
7669	rs12890491	14	64260975	63794257	T	C	0.681211	1	0.99187	Imputed	SM(d18:1/14:0)/SM(d16:1/16:0)	SM	Adjusted for clinical lipids	intergenic region	MODIFIER	ENSG00000258411-ENSG00000270912	ribosomal protein S28 pseudogene 1	RP11-804M7.2, RPS28P1
7670	rs7493843	14	64261017	63794299	G	A	0.681211	1	0.9925	Imputed	SM(d18:1/14:0)/SM(d16:1/16:0)	SM	Adjusted for clinical lipids	intergenic region	MODIFIER	ENSG00000258411-ENSG00000270912	ribosomal protein S28 pseudogene 1	RP11-804M7.2, RPS28P1
7671	rs35591408	14	64261038	63794320	A	G	0.0790294	0.837349	0.99269	Imputed	SM(d18:1/14:0)/SM(d16:1/16:0)	SM	Adjusted for clinical lipids	intergenic region	MODIFIER	ENSG00000258411-ENSG00000270912	ribosomal protein S28 pseudogene 1	RP11-804M7.2, RPS28P1
7672	rs5012497	14	64261145	63794427	C	T	0.0945013	0.600812	0.99162	Imputed	SM(d18:1/14:0)/SM(d16:1/16:0)	SM	Adjusted for clinical lipids	intergenic region	MODIFIER	ENSG00000258411-ENSG00000270912	ribosomal protein S28 pseudogene 1	RP11-804M7.2, RPS28P1
7673	rs5012496	14	64261185	63794467	A	G	0.09439	0.726772	0.9917	Imputed	SM(d18:1/14:0)/SM(d16:1/16:0)	SM	Adjusted for clinical lipids	intergenic region	MODIFIER	ENSG00000258411-ENSG00000270912	ribosomal protein S28 pseudogene 1	RP11-804M7.2, RPS28P1
7674	rs2149677	14	64261735	63795017	C	T	0.681211	1	0.99314	Imputed	SM(d18:1/14:0)/SM(d16:1/16:0)	SM	Adjusted for clinical lipids	intergenic region	MODIFIER	ENSG00000258411-ENSG00000270912	ribosomal protein S28 pseudogene 1	RP11-804M7.2, RPS28P1
7675	rs12589129	14	64263364	63796646	A	G	0.681322	1	0.99401	Imputed	SM(d18:1/14:0)/SM(d16:1/16:0)	SM	Adjusted for clinical lipids	intergenic region	MODIFIER	ENSG00000258411-ENSG00000270912	ribosomal protein S28 pseudogene 1	RP11-804M7.2, RPS28P1
7676	rs4899118	14	64263990	63797272	T	A	0.6811	1	0.99633	Imputed	SM(d18:1/14:0)/SM(d16:1/16:0)	SM	Adjusted for clinical lipids	intergenic region	MODIFIER	ENSG00000258411-ENSG00000270912	ribosomal protein S28 pseudogene 1	RP11-804M7.2, RPS28P1
7677	rs115005660	14	64264458	63797740	T	C	0.0257124	1	0.97285	Imputed	Hex2Cer(d16:1/16:0)	Hex2Cer	Adjusted for clinical lipids	intergenic region	MODIFIER	ENSG00000258411-ENSG00000270912	ribosomal protein S28 pseudogene 1	RP11-804M7.2, RPS28P1
7678	rs4027515	14	64264504	63797786	G	A	0.0790294	0.837349	0.99267	Imputed	SM(d18:1/14:0)/SM(d16:1/16:0)	SM	Adjusted for clinical lipids	intergenic region	MODIFIER	ENSG00000258411-ENSG00000270912	ribosomal protein S28 pseudogene 1	RP11-804M7.2, RPS28P1
7679	rs8015374	14	64264936	63798218	G	T	0.508014	0.386705	0.99285	Imputed	SM(d18:1/14:0)/SM(d16:1/16:0)	SM	Adjusted for clinical lipids	intergenic region	MODIFIER	ENSG00000258411-ENSG00000270912	ribosomal protein S28 pseudogene 1	RP11-804M7.2, RPS28P1
7680	rs4243627	14	64265404	63798686	A	G	0.6811	1	0.99829	Imputed	SM(d18:1/14:0)/SM(d16:1/16:0)	SM	Adjusted for clinical lipids	intergenic region	MODIFIER	ENSG00000258411-ENSG00000270912	ribosomal protein S28 pseudogene 1	RP11-804M7.2, RPS28P1
7681	rs8005553	14	64266899	63800181	A	G	0.6811	1	0.99998	Genotyped	SM(d18:1/14:0)/SM(d16:1/16:0)	SM	Adjusted for clinical lipids	intergenic region	MODIFIER	ENSG00000258411-ENSG00000270912	ribosomal protein S28 pseudogene 1	RP11-804M7.2, RPS28P1
7682	rs34516595	14	64267868	63801150	C	G	0.0942787	0.599665	0.99532	Imputed	SM(d18:1/14:0)/SM(d16:1/16:0)	SM	Adjusted for clinical lipids	intergenic region	MODIFIER	ENSG00000258411-ENSG00000270912	ribosomal protein S28 pseudogene 1	RP11-804M7.2, RPS28P1
7683	rs12590203	14	64268094	63801376	A	T	0.0791407	0.837666	0.99386	Imputed	SM(d18:1/14:0)/SM(d16:1/16:0)	SM	Adjusted for clinical lipids	intergenic region	MODIFIER	ENSG00000258411-ENSG00000270912	ribosomal protein S28 pseudogene 1	RP11-804M7.2, RPS28P1
7684	rs11158508	14	64268150	63801432	G	A	0.6811	1	0.99995	Imputed	SM(d18:1/14:0)/SM(d16:1/16:0)	SM	Adjusted for clinical lipids	intergenic region	MODIFIER	ENSG00000258411-ENSG00000270912	ribosomal protein S28 pseudogene 1	RP11-804M7.2, RPS28P1
7685	rs71416313	14	64268195	63801477	T	C	0.0529831	0.370351	0.98635	Imputed	SM(d18:1/14:0)/SM(d16:1/16:0)	SM	Adjusted for clinical lipids	intergenic region	MODIFIER	ENSG00000258411-ENSG00000270912	ribosomal protein S28 pseudogene 1	RP11-804M7.2, RPS28P1
7686	rs12892514	14	64268685	63801967	A	T	0.0788068	0.836838	0.99598	Imputed	SM(d18:1/14:0)/SM(d16:1/16:0)	SM	Adjusted for clinical lipids	intergenic region	MODIFIER	ENSG00000258411-ENSG00000270912	ribosomal protein S28 pseudogene 1	RP11-804M7.2, RPS28P1
7687	rs12892314	14	64270335	63803617	A	G	0.6811	1	0.99962	Imputed	SM(d18:1/14:0)/SM(d16:1/16:0)	SM	Adjusted for clinical lipids	upstream gene variant, intergenic region	MODIFIER	ENSG00000270912, ENSG00000258411-ENSG00000270912	ribosomal protein S28 pseudogene 1	RPS28P1, RP11-804M7.2, RPS28P1
7688	rs12892053	14	64270400	63803682	G	A	0.6811	1	0.99986	Imputed	SM(d18:1/14:0)/SM(d16:1/16:0)	SM	Adjusted for clinical lipids	upstream gene variant, intergenic region	MODIFIER	ENSG00000270912, ENSG00000258411-ENSG00000270912	ribosomal protein S28 pseudogene 1	RPS28P1, RP11-804M7.2, RPS28P1
7689	rs12882972	14	64272190	63805472	T	C	0.0522039	0.229501	0.99166	Imputed	SM(d18:1/14:0)/SM(d16:1/16:0)	SM	Adjusted for clinical lipids	upstream gene variant, intergenic region	MODIFIER	ENSG00000270912, ENSG00000258411-ENSG00000270912	ribosomal protein S28 pseudogene 1	RPS28P1, RP11-804M7.2, RPS28P1
7690	rs11845009	14	64272247	63805529	G	A	0.6811	1	0.99986	Imputed	SM(d18:1/14:0)/SM(d16:1/16:0)	SM	Adjusted for clinical lipids	upstream gene variant, intergenic region	MODIFIER	ENSG00000270912, ENSG00000258411-ENSG00000270912	ribosomal protein S28 pseudogene 1	RPS28P1, RP11-804M7.2, RPS28P1
7691	rs2356996	14	64272791	63806073	C	T	0.6811	1	0.99985	Imputed	SM(d18:1/14:0)/SM(d16:1/16:0)	SM	Adjusted for clinical lipids	upstream gene variant, intergenic region	MODIFIER	ENSG00000270912, ENSG00000258411-ENSG00000270912	ribosomal protein S28 pseudogene 1	RPS28P1, RP11-804M7.2, RPS28P1
7692	rs116931617	14	64274105	63807387	C	G	0.0258237	1	0.97572	Imputed	Hex2Cer(d16:1/16:0)	Hex2Cer	Adjusted for clinical lipids	upstream gene variant, intergenic region	MODIFIER	ENSG00000270912, ENSG00000258411-ENSG00000270912	ribosomal protein S28 pseudogene 1	RPS28P1, RP11-804M7.2, RPS28P1
7693	rs12586475	14	64275009	63808291	A	T	0.6811	1	0.99983	Imputed	SM(d18:1/14:0)/SM(d16:1/16:0)	SM	Adjusted for clinical lipids	upstream gene variant, intergenic region	MODIFIER	ENSG00000270912, ENSG00000258411-ENSG00000270912	ribosomal protein S28 pseudogene 1	RPS28P1, RP11-804M7.2, RPS28P1
7694	rs8005831	14	64275521	63808803	A	G	0.681211	0.972601	0.99936	Imputed	SM(d18:1/14:0)/SM(d16:1/16:0)	SM	Adjusted for clinical lipids	downstream gene variant, intergenic region	MODIFIER	ENSG00000270912, ENSG00000270912-ENSG00000202182	ribosomal protein S28 pseudogene 1	RPS28P1, RPS28P1, Y RNA
7695	rs12880483	14	64275570	63808852	G	A	0.0790294	0.837349	0.99734	Imputed	SM(d18:1/14:0)/SM(d16:1/16:0)	SM	Adjusted for clinical lipids	downstream gene variant, intergenic region	MODIFIER	ENSG00000270912, ENSG00000270912-ENSG00000202182	ribosomal protein S28 pseudogene 1	RPS28P1, RPS28P1, Y RNA
7696	rs12880638	14	64275668	63808950	G	A	0.681322	0.972589	0.99943	Imputed	SM(d18:1/14:0)/SM(d16:1/16:0)	SM	Adjusted for clinical lipids	downstream gene variant, intergenic region	MODIFIER	ENSG00000270912, ENSG00000270912-ENSG00000202182	ribosomal protein S28 pseudogene 1	RPS28P1, RPS28P1, Y RNA
7697	rs7143343	14	64275759	63809041	T	C	0.6811	1	0.99983	Imputed	SM(d18:1/14:0)/SM(d16:1/16:0)	SM	Adjusted for clinical lipids	downstream gene variant, intergenic region	MODIFIER	ENSG00000270912, ENSG00000270912-ENSG00000202182	ribosomal protein S28 pseudogene 1	RPS28P1, RPS28P1, Y RNA
7698	rs11848677	14	64275785	63809067	G	A	0.681322	0.972589	0.99943	Imputed	SM(d18:1/14:0)/SM(d16:1/16:0)	SM	Adjusted for clinical lipids	downstream gene variant, intergenic region	MODIFIER	ENSG00000270912, ENSG00000270912-ENSG00000202182	ribosomal protein S28 pseudogene 1	RPS28P1, RPS28P1, Y RNA
7699	rs7143535	14	64275925	63809207	A	C	0.6811	1	0.99983	Imputed	SM(d18:1/14:0)/SM(d16:1/16:0)	SM	Adjusted for clinical lipids	downstream gene variant, intergenic region	MODIFIER	ENSG00000270912, ENSG00000270912-ENSG00000202182	ribosomal protein S28 pseudogene 1	RPS28P1, RPS28P1, Y RNA
7700	rs7148088	14	64276128	63809410	G	C	0.681322	0.972589	0.99939	Imputed	SM(d18:1/14:0)/SM(d16:1/16:0)	SM	Adjusted for clinical lipids	downstream gene variant, intergenic region	MODIFIER	ENSG00000270912, ENSG00000270912-ENSG00000202182	ribosomal protein S28 pseudogene 1	RPS28P1, RPS28P1, Y RNA
7701	rs7148584	14	64276192	63809474	T	G	0.6811	1	0.99981	Imputed	SM(d18:1/14:0)/SM(d16:1/16:0)	SM	Adjusted for clinical lipids	downstream gene variant, intergenic region	MODIFIER	ENSG00000270912, ENSG00000270912-ENSG00000202182	ribosomal protein S28 pseudogene 1	RPS28P1, RPS28P1, Y RNA
7702	rs143928911	14	64277475	63810757	G	A	0.0254898	0.766682	0.98676	Imputed	Hex2Cer(d16:1/16:0)	Hex2Cer	Adjusted for clinical lipids	downstream gene variant, intergenic region	MODIFIER	ENSG00000270912, ENSG00000270912-ENSG00000202182	ribosomal protein S28 pseudogene 1	RPS28P1, RPS28P1, Y RNA
7703	rs11158510	14	64277714	63810996	G	A	0.681322	0.972589	0.99928	Imputed	SM(d18:1/14:0)/SM(d16:1/16:0)	SM	Adjusted for clinical lipids	downstream gene variant, intergenic region	MODIFIER	ENSG00000270912, ENSG00000270912-ENSG00000202182	ribosomal protein S28 pseudogene 1	RPS28P1, RPS28P1, Y RNA
7704	rs35127249	14	64277755	63811037	A	G	0.0788068	0.836838	0.99745	Imputed	SM(d18:1/14:0)/SM(d16:1/16:0)	SM	Adjusted for clinical lipids	downstream gene variant, intergenic region	MODIFIER	ENSG00000270912, ENSG00000270912-ENSG00000202182	ribosomal protein S28 pseudogene 1	RPS28P1, RPS28P1, Y RNA
7705	rs12892672	14	64277954	63811236	A	C	0.0788068	0.836838	0.99847	Imputed	SM(d18:1/14:0)/SM(d16:1/16:0)	SM	Adjusted for clinical lipids	downstream gene variant, intergenic region	MODIFIER	ENSG00000270912, ENSG00000270912-ENSG00000202182	ribosomal protein S28 pseudogene 1	RPS28P1, RPS28P1, Y RNA
7706	rs139126923	14	64278769	63812051	T	C	0.0519813	0.286366	0.99502	Imputed	SM(d18:1/14:0)/SM(d16:1/16:0)	SM	Adjusted for clinical lipids	downstream gene variant, intergenic region	MODIFIER	ENSG00000270912, ENSG00000270912-ENSG00000202182	ribosomal protein S28 pseudogene 1	RPS28P1, RPS28P1, Y RNA
7707	rs12147063	14	64279049	63812331	G	A	0.681211	0.917933	0.99872	Imputed	SM(d18:1/14:0)/SM(d16:1/16:0)	SM	Adjusted for clinical lipids	downstream gene variant, intergenic region	MODIFIER	ENSG00000270912, ENSG00000270912-ENSG00000202182	ribosomal protein S28 pseudogene 1	RPS28P1, RPS28P1, Y RNA
7708	rs12589296	14	64279373	63812655	A	T	0.681322	0.972589	0.99918	Imputed	SM(d18:1/14:0)/SM(d16:1/16:0)	SM	Adjusted for clinical lipids	downstream gene variant, intergenic region	MODIFIER	ENSG00000270912, ENSG00000270912-ENSG00000202182	ribosomal protein S28 pseudogene 1	RPS28P1, RPS28P1, Y RNA
7709	rs139853214	14	64279435	63812717	A	C	0.0103517	0.0814534	0.93372	Imputed	PC(O-18:0/18:1)	PC(O)	Standard covariates	downstream gene variant, intergenic region	MODIFIER	ENSG00000270912, ENSG00000270912-ENSG00000202182	ribosomal protein S28 pseudogene 1	RPS28P1, RPS28P1, Y RNA
7710	rs11158511	14	64279527	63812809	C	T	0.681322	0.972589	0.99916	Imputed	SM(d18:1/14:0)/SM(d16:1/16:0)	SM	Adjusted for clinical lipids	downstream gene variant, intergenic region	MODIFIER	ENSG00000270912, ENSG00000270912-ENSG00000202182	ribosomal protein S28 pseudogene 1	RPS28P1, RPS28P1, Y RNA
7711	rs7147369	14	64279760	63813042	C	T	0.6811	1	0.99953	Imputed	SM(d18:1/14:0)/SM(d16:1/16:0)	SM	Adjusted for clinical lipids	downstream gene variant, intergenic region	MODIFIER	ENSG00000270912, ENSG00000270912-ENSG00000202182	ribosomal protein S28 pseudogene 1	RPS28P1, RPS28P1, Y RNA
7712	rs12890345	14	64280206	63813488	G	A	0.0790294	0.837349	0.99736	Imputed	SM(d18:1/14:0)/SM(d16:1/16:0)	SM	Adjusted for clinical lipids	downstream gene variant, intergenic region	MODIFIER	ENSG00000270912, ENSG00000270912-ENSG00000202182	ribosomal protein S28 pseudogene 1	RPS28P1, RPS28P1, Y RNA
7713	rs12890540	14	64280326	63813608	G	A	0.681322	0.972589	0.99911	Imputed	SM(d18:1/14:0)/SM(d16:1/16:0)	SM	Adjusted for clinical lipids	downstream gene variant, intergenic region	MODIFIER	ENSG00000270912, ENSG00000270912-ENSG00000202182	ribosomal protein S28 pseudogene 1	RPS28P1, RPS28P1, Y RNA
7714	rs114161428	14	64281021	63814303	G	A	0.0788068	0.836838	0.99732	Imputed	SM(d18:1/14:0)/SM(d16:1/16:0)	SM	Adjusted for clinical lipids	intergenic region	MODIFIER	ENSG00000270912-ENSG00000202182	ribosomal protein S28 pseudogene 1	RPS28P1, Y RNA
7715	rs142689528	14	64281816	63815098	G	A	0.0258237	1	0.97659	Imputed	Hex2Cer(d16:1/16:0)	Hex2Cer	Adjusted for clinical lipids	intergenic region	MODIFIER	ENSG00000270912-ENSG00000202182	ribosomal protein S28 pseudogene 1	RPS28P1, Y RNA
7716	rs12881182	14	64281990	63815272	C	A	0.681322	0.972589	0.99903	Imputed	SM(d18:1/14:0)/SM(d16:1/16:0)	SM	Adjusted for clinical lipids	intergenic region	MODIFIER	ENSG00000270912-ENSG00000202182	ribosomal protein S28 pseudogene 1	RPS28P1, Y RNA
7717	rs11849093	14	64282063	63815345	C	T	0.6811	1	0.99941	Imputed	SM(d18:1/14:0)/SM(d16:1/16:0)	SM	Adjusted for clinical lipids	intergenic region	MODIFIER	ENSG00000270912-ENSG00000202182	ribosomal protein S28 pseudogene 1	RPS28P1, Y RNA
7718	rs78196643	14	64285678	63818960	G	A	0.0519813	0.286366	0.99852	Imputed	SM(d18:1/14:0)/SM(d16:1/16:0)	SM	Adjusted for clinical lipids	intergenic region	MODIFIER	ENSG00000270912-ENSG00000202182	ribosomal protein S28 pseudogene 1	RPS28P1, Y RNA
7719	rs61985726	14	64285684	63818966	A	G	0.509016	0.473762	0.99684	Imputed	SM(d18:1/14:0)/SM(d16:1/16:0)	SM	Adjusted for clinical lipids	intergenic region	MODIFIER	ENSG00000270912-ENSG00000202182	ribosomal protein S28 pseudogene 1	RPS28P1, Y RNA
7720	rs117834181	14	64285718	63819000	G	A	0.0788068	0.836838	0.99779	Imputed	SM(d18:1/14:0)/SM(d16:1/16:0)	SM	Adjusted for clinical lipids	intergenic region	MODIFIER	ENSG00000270912-ENSG00000202182	ribosomal protein S28 pseudogene 1	RPS28P1, Y RNA
7721	rs12885362	14	64286702	63819984	A	G	0.681211	0.972601	0.9989	Imputed	SM(d18:1/14:0)/SM(d16:1/16:0)	SM	Adjusted for clinical lipids	intergenic region	MODIFIER	ENSG00000270912-ENSG00000202182	ribosomal protein S28 pseudogene 1	RPS28P1, Y RNA
7722	rs77115255	14	64287430	63820712	G	A	0.0258237	1	0.97718	Imputed	Hex2Cer(d16:1/16:0)	Hex2Cer	Adjusted for clinical lipids	intergenic region	MODIFIER	ENSG00000270912-ENSG00000202182	ribosomal protein S28 pseudogene 1	RPS28P1, Y RNA
7723	rs61985730	14	64288763	63822045	T	G	0.509573	0.3867	0.99812	Imputed	SM(d18:1/14:0)/SM(d16:1/16:0)	SM	Adjusted for clinical lipids	intergenic region	MODIFIER	ENSG00000270912-ENSG00000202182	ribosomal protein S28 pseudogene 1	RPS28P1, Y RNA
7724	rs12896638	14	64288829	63822111	G	A	0.0519813	0.286366	0.99968	Imputed	SM(d18:1/14:0)/SM(d16:1/16:0)	SM	Adjusted for clinical lipids	intergenic region	MODIFIER	ENSG00000270912-ENSG00000202182	ribosomal protein S28 pseudogene 1	RPS28P1, Y RNA
7725	rs67826351	14	64288953	63822235	C	A	0.515917	0.309785	0.99241	Imputed	SM(d18:1/14:0)/SM(d16:1/16:0)	SM	Adjusted for clinical lipids	intergenic region	MODIFIER	ENSG00000270912-ENSG00000202182	ribosomal protein S28 pseudogene 1	RPS28P1, Y RNA
7726	rs12881241	14	64289162	63822444	T	C	0.0519813	0.286366	0.99997	Genotyped	SM(d18:1/14:0)/SM(d16:1/16:0)	SM	Adjusted for clinical lipids	intergenic region	MODIFIER	ENSG00000270912-ENSG00000202182	ribosomal protein S28 pseudogene 1	RPS28P1, Y RNA
7727	rs8007407	14	64289629	63822911	A	G	0.0254898	0.766682	0.98825	Imputed	Hex2Cer(d16:1/16:0)	Hex2Cer	Adjusted for clinical lipids	intergenic region	MODIFIER	ENSG00000270912-ENSG00000202182	ribosomal protein S28 pseudogene 1	RPS28P1, Y RNA
7728	rs141002745	14	64289988	63823270	T	C	0.0258237	1	0.97795	Imputed	Hex2Cer(d16:1/16:0)	Hex2Cer	Adjusted for clinical lipids	intergenic region	MODIFIER	ENSG00000270912-ENSG00000202182	ribosomal protein S28 pseudogene 1	RPS28P1, Y RNA
7729	rs9707777	14	64290065	63823347	A	T	0.0519813	0.286366	0.99976	Imputed	SM(d18:1/14:0)/SM(d16:1/16:0)	SM	Adjusted for clinical lipids	intergenic region	MODIFIER	ENSG00000270912-ENSG00000202182	ribosomal protein S28 pseudogene 1	RPS28P1, Y RNA
7730	rs9707224	14	64290125	63823407	C	T	0.681211	0.972601	0.99877	Imputed	SM(d18:1/14:0)/SM(d16:1/16:0)	SM	Adjusted for clinical lipids	intergenic region	MODIFIER	ENSG00000270912-ENSG00000202182	ribosomal protein S28 pseudogene 1	RPS28P1, Y RNA
7731	rs35033077	14	64290416	63823698	T	C	0.0939448	0.661203	0.99791	Imputed	SM(d18:1/14:0)/SM(d16:1/16:0)	SM	Adjusted for clinical lipids	intergenic region	MODIFIER	ENSG00000270912-ENSG00000202182	ribosomal protein S28 pseudogene 1	RPS28P1, Y RNA
7732	rs11158512	14	64290461	63823743	C	G	0.681211	0.972601	0.99883	Imputed	SM(d18:1/14:0)/SM(d16:1/16:0)	SM	Adjusted for clinical lipids	intergenic region	MODIFIER	ENSG00000270912-ENSG00000202182	ribosomal protein S28 pseudogene 1	RPS28P1, Y RNA
7733	rs12879374	14	64290931	63824213	C	T	0.0788068	0.836838	0.99748	Imputed	SM(d18:1/14:0)/SM(d16:1/16:0)	SM	Adjusted for clinical lipids	intergenic region	MODIFIER	ENSG00000270912-ENSG00000202182	ribosomal protein S28 pseudogene 1	RPS28P1, Y RNA
7734	rs8008800	14	64291627	63824909	A	G	0.509239	0.437707	0.99718	Imputed	SM(d18:1/14:0)/SM(d16:1/16:0)	SM	Adjusted for clinical lipids	intergenic region	MODIFIER	ENSG00000270912-ENSG00000202182	ribosomal protein S28 pseudogene 1	RPS28P1, Y RNA
7735	rs8008527	14	64291631	63824913	T	C	0.0939448	0.661203	0.99779	Imputed	SM(d18:1/14:0)/SM(d16:1/16:0)	SM	Adjusted for clinical lipids	intergenic region	MODIFIER	ENSG00000270912-ENSG00000202182	ribosomal protein S28 pseudogene 1	RPS28P1, Y RNA
7736	rs8013634	14	64292252	63825534	G	C	0.508905	0.455534	0.9971	Imputed	SM(d18:1/14:0)/SM(d16:1/16:0)	SM	Adjusted for clinical lipids	intergenic region	MODIFIER	ENSG00000270912-ENSG00000202182	ribosomal protein S28 pseudogene 1	RPS28P1, Y RNA
7737	rs12895020	14	64293723	63827005	T	C	0.0519813	0.286366	0.99972	Imputed	SM(d18:1/14:0)/SM(d16:1/16:0)	SM	Adjusted for clinical lipids	intergenic region	MODIFIER	ENSG00000270912-ENSG00000202182	ribosomal protein S28 pseudogene 1	RPS28P1, Y RNA
7738	rs4902245	14	64294199	63827481	T	C	0.0788068	0.836838	0.9974	Imputed	SM(d18:1/14:0)/SM(d16:1/16:0)	SM	Adjusted for clinical lipids	intergenic region	MODIFIER	ENSG00000270912-ENSG00000202182	ribosomal protein S28 pseudogene 1	RPS28P1, Y RNA
7739	rs76086532	14	64294930	63828212	C	T	0.0519813	0.286366	0.99961	Imputed	SM(d18:1/14:0)/SM(d16:1/16:0)	SM	Adjusted for clinical lipids	intergenic region	MODIFIER	ENSG00000270912-ENSG00000202182	ribosomal protein S28 pseudogene 1	RPS28P1, Y RNA
7740	rs11158514	14	64296398	63829680	T	A	0.50935	0.386699	0.99842	Imputed	SM(d18:1/14:0)/SM(d16:1/16:0)	SM	Adjusted for clinical lipids	intergenic region	MODIFIER	ENSG00000270912-ENSG00000202182	ribosomal protein S28 pseudogene 1	RPS28P1, Y RNA
7741	rs71416315	14	64296439	63829721	G	A	0.0519813	0.286366	0.99944	Imputed	SM(d18:1/14:0)/SM(d16:1/16:0)	SM	Adjusted for clinical lipids	intergenic region	MODIFIER	ENSG00000270912-ENSG00000202182	ribosomal protein S28 pseudogene 1	RPS28P1, Y RNA
7742	rs12891915	14	64296539	63829821	A	G	0.0786955	0.758028	0.99718	Imputed	SM(d18:1/14:0)/SM(d16:1/16:0)	SM	Adjusted for clinical lipids	intergenic region	MODIFIER	ENSG00000270912-ENSG00000202182	ribosomal protein S28 pseudogene 1	RPS28P1, Y RNA
7743	rs12898127	14	64297292	63830574	C	T	0.0519813	0.286366	0.99966	Imputed	SM(d18:1/14:0)/SM(d16:1/16:0)	SM	Adjusted for clinical lipids	intergenic region	MODIFIER	ENSG00000270912-ENSG00000202182	ribosomal protein S28 pseudogene 1	RPS28P1, Y RNA
7744	rs35353466	14	64297386	63830668	C	A	0.0519813	0.286366	0.99966	Imputed	SM(d18:1/14:0)/SM(d16:1/16:0)	SM	Adjusted for clinical lipids	intergenic region	MODIFIER	ENSG00000270912-ENSG00000202182	ribosomal protein S28 pseudogene 1	RPS28P1, Y RNA
7745	rs146819908	14	64297720	63831002	A	G	0.0254898	0.766682	0.99061	Imputed	Hex2Cer(d16:1/16:0)	Hex2Cer	Adjusted for clinical lipids	intergenic region	MODIFIER	ENSG00000270912-ENSG00000202182	ribosomal protein S28 pseudogene 1	RPS28P1, Y RNA
7746	rs4902247	14	64297949	63831231	T	C	0.681545	1	0.9967	Imputed	SM(d18:1/14:0)/SM(d16:1/16:0)	SM	Adjusted for clinical lipids	intergenic region	MODIFIER	ENSG00000270912-ENSG00000202182	ribosomal protein S28 pseudogene 1	RPS28P1, Y RNA
7747	rs7144308	14	64298039	63831321	T	C	0.0939448	0.661203	0.99765	Imputed	SM(d18:1/14:0)/SM(d16:1/16:0)	SM	Adjusted for clinical lipids	intergenic region	MODIFIER	ENSG00000270912-ENSG00000202182	ribosomal protein S28 pseudogene 1	RPS28P1, Y RNA
7748	rs35244884	14	64298187	63831469	G	T	0.0519813	0.286366	0.99955	Imputed	SM(d18:1/14:0)/SM(d16:1/16:0)	SM	Adjusted for clinical lipids	intergenic region	MODIFIER	ENSG00000270912-ENSG00000202182	ribosomal protein S28 pseudogene 1	RPS28P1, Y RNA
7749	rs61985748	14	64298958	63832240	G	A	0.515138	0.511221	0.99839	Imputed	SM(d18:1/14:0)/SM(d16:1/16:0)	SM	Adjusted for clinical lipids	intergenic region	MODIFIER	ENSG00000270912-ENSG00000202182	ribosomal protein S28 pseudogene 1	RPS28P1, Y RNA
7750	rs117393850	14	64299069	63832351	A	G	0.0254898	0.766682	0.99128	Imputed	Hex2Cer(d16:1/16:0)	Hex2Cer	Adjusted for clinical lipids	intergenic region	MODIFIER	ENSG00000270912-ENSG00000202182	ribosomal protein S28 pseudogene 1	RPS28P1, Y RNA
7751	rs113847794	14	64299807	63833089	G	A	0.0522039	0.229501	0.99812	Imputed	SM(d18:1/14:0)/SM(d16:1/16:0)	SM	Adjusted for clinical lipids	intergenic region	MODIFIER	ENSG00000270912-ENSG00000202182	ribosomal protein S28 pseudogene 1	RPS28P1, Y RNA
7752	rs7145736	14	64300036	63833318	T	C	0.514915	0.550358	0.99852	Imputed	SM(d18:1/14:0)/SM(d16:1/16:0)	SM	Adjusted for clinical lipids	intergenic region	MODIFIER	ENSG00000270912-ENSG00000202182	ribosomal protein S28 pseudogene 1	RPS28P1, Y RNA
7753	rs7146469	14	64300466	63833748	C	A	0.514804	0.5306	0.99845	Imputed	SM(d18:1/14:0)/SM(d16:1/16:0)	SM	Adjusted for clinical lipids	intergenic region	MODIFIER	ENSG00000270912-ENSG00000202182	ribosomal protein S28 pseudogene 1	RPS28P1, Y RNA
7754	rs117152834	14	64300828	63834110	T	C	0.0254898	0.766682	0.99155	Imputed	Hex2Cer(d16:1/16:0)	Hex2Cer	Adjusted for clinical lipids	intergenic region	MODIFIER	ENSG00000270912-ENSG00000202182	ribosomal protein S28 pseudogene 1	RPS28P1, Y RNA
7755	rs4902248	14	64300912	63834194	T	C	0.681322	1	0.99878	Imputed	SM(d18:1/14:0)/SM(d16:1/16:0)	SM	Adjusted for clinical lipids	intergenic region	MODIFIER	ENSG00000270912-ENSG00000202182	ribosomal protein S28 pseudogene 1	RPS28P1, Y RNA
7756	rs149449980	14	64301005	63834287	T	C	0.0254898	0.766682	0.99159	Imputed	Hex2Cer(d16:1/16:0)	Hex2Cer	Adjusted for clinical lipids	intergenic region	MODIFIER	ENSG00000270912-ENSG00000202182	ribosomal protein S28 pseudogene 1	RPS28P1, Y RNA
7757	rs34451919	14	64301039	63834321	A	C	0.0939448	0.661203	0.99763	Imputed	SM(d18:1/14:0)/SM(d16:1/16:0)	SM	Adjusted for clinical lipids	intergenic region	MODIFIER	ENSG00000270912-ENSG00000202182	ribosomal protein S28 pseudogene 1	RPS28P1, Y RNA
7758	rs148202809	14	64301111	63834393	T	C	0.0254898	0.766682	0.99125	Imputed	Hex2Cer(d16:1/16:0)	Hex2Cer	Adjusted for clinical lipids	intergenic region	MODIFIER	ENSG00000270912-ENSG00000202182	ribosomal protein S28 pseudogene 1	RPS28P1, Y RNA
7759	rs12889504	14	64301155	63834437	C	G	0.0519813	0.286366	0.9996	Imputed	SM(d18:1/14:0)/SM(d16:1/16:0)	SM	Adjusted for clinical lipids	intergenic region	MODIFIER	ENSG00000270912-ENSG00000202182	ribosomal protein S28 pseudogene 1	RPS28P1, Y RNA
7760	rs117590177	14	64301798	63835080	T	C	0.035285	0.269785	0.91566	Imputed	SM(d18:1/14:0)/SM(d16:1/16:0)	SM	Adjusted for clinical lipids	intergenic region	MODIFIER	ENSG00000270912-ENSG00000202182	ribosomal protein S28 pseudogene 1	RPS28P1, Y RNA
7761	rs79626425	14	64301912	63835194	C	T	0.0519813	0.286366	0.9996	Imputed	SM(d18:1/14:0)/SM(d16:1/16:0)	SM	Adjusted for clinical lipids	intergenic region	MODIFIER	ENSG00000270912-ENSG00000202182	ribosomal protein S28 pseudogene 1	RPS28P1, Y RNA
7762	rs12894619	14	64302016	63835298	G	A	0.0519813	0.286366	0.9996	Imputed	SM(d18:1/14:0)/SM(d16:1/16:0)	SM	Adjusted for clinical lipids	intergenic region	MODIFIER	ENSG00000270912-ENSG00000202182	ribosomal protein S28 pseudogene 1	RPS28P1, Y RNA
7763	rs7158974	14	64302616	63835898	G	A	0.686776	1	0.99855	Imputed	SM(d18:1/14:0)/SM(d16:1/16:0)	SM	Adjusted for clinical lipids	intergenic region	MODIFIER	ENSG00000270912-ENSG00000202182	ribosomal protein S28 pseudogene 1	RPS28P1, Y RNA
7764	rs144465871	14	64302825	63836107	A	G	0.0254898	0.766682	0.99198	Imputed	Hex2Cer(d16:1/16:0)	Hex2Cer	Adjusted for clinical lipids	intergenic region	MODIFIER	ENSG00000270912-ENSG00000202182	ribosomal protein S28 pseudogene 1	RPS28P1, Y RNA
7765	rs35984502	14	64303058	63836340	C	T	0.0788068	0.836838	0.99743	Imputed	SM(d18:1/14:0)/SM(d16:1/16:0)	SM	Adjusted for clinical lipids	intergenic region	MODIFIER	ENSG00000270912-ENSG00000202182	ribosomal protein S28 pseudogene 1	RPS28P1, Y RNA
7766	rs12588955	14	64303754	63837036	G	A	0.0940561	0.540401	0.99762	Imputed	SM(d18:1/14:0)/SM(d16:1/16:0)	SM	Adjusted for clinical lipids	intergenic region	MODIFIER	ENSG00000270912-ENSG00000202182	ribosomal protein S28 pseudogene 1	RPS28P1, Y RNA
7767	rs117030110	14	64303835	63837117	G	A	0.0254898	0.766682	0.99193	Imputed	Hex2Cer(d16:1/16:0)	Hex2Cer	Adjusted for clinical lipids	intergenic region	MODIFIER	ENSG00000270912-ENSG00000202182	ribosomal protein S28 pseudogene 1	RPS28P1, Y RNA
7768	rs34328391	14	64303889	63837171	A	G	0.0788068	0.836838	0.99731	Imputed	SM(d18:1/14:0)/SM(d16:1/16:0)	SM	Adjusted for clinical lipids	intergenic region	MODIFIER	ENSG00000270912-ENSG00000202182	ribosomal protein S28 pseudogene 1	RPS28P1, Y RNA
7769	rs35773852	14	64304211	63837493	G	A	0.0519813	0.286366	0.99951	Imputed	SM(d18:1/14:0)/SM(d16:1/16:0)	SM	Adjusted for clinical lipids	intergenic region	MODIFIER	ENSG00000270912-ENSG00000202182	ribosomal protein S28 pseudogene 1	RPS28P1, Y RNA
7770	rs66764453	14	64304365	63837647	A	G	0.515138	0.511221	0.99876	Imputed	SM(d18:1/14:0)/SM(d16:1/16:0)	SM	Adjusted for clinical lipids	intergenic region	MODIFIER	ENSG00000270912-ENSG00000202182	ribosomal protein S28 pseudogene 1	RPS28P1, Y RNA
7771	rs66460676	14	64304614	63837896	T	A	0.515138	0.511221	0.99878	Imputed	SM(d18:1/14:0)/SM(d16:1/16:0)	SM	Adjusted for clinical lipids	intergenic region	MODIFIER	ENSG00000270912-ENSG00000202182	ribosomal protein S28 pseudogene 1	RPS28P1, Y RNA
7772	rs57010514	14	64304986	63838268	A	G	0.0519813	0.286366	0.99955	Imputed	SM(d18:1/14:0)/SM(d16:1/16:0)	SM	Adjusted for clinical lipids	intergenic region	MODIFIER	ENSG00000270912-ENSG00000202182	ribosomal protein S28 pseudogene 1	RPS28P1, Y RNA
7773	rs6573534	14	64305432	63838714	G	T	0.686888	0.972331	0.99872	Imputed	SM(d18:1/14:0)/SM(d16:1/16:0)	SM	Adjusted for clinical lipids	intergenic region	MODIFIER	ENSG00000270912-ENSG00000202182	ribosomal protein S28 pseudogene 1	RPS28P1, Y RNA
7774	rs35752453	14	64305587	63838869	C	T	0.0519813	0.286366	0.99965	Imputed	SM(d18:1/14:0)/SM(d16:1/16:0)	SM	Adjusted for clinical lipids	intergenic region	MODIFIER	ENSG00000270912-ENSG00000202182	ribosomal protein S28 pseudogene 1	RPS28P1, Y RNA
7775	rs75958579	14	64306334	63839616	A	G	0.0254898	0.766682	0.99307	Imputed	Hex2Cer(d16:1/16:0)	Hex2Cer	Adjusted for clinical lipids	intergenic region	MODIFIER	ENSG00000270912-ENSG00000202182	ribosomal protein S28 pseudogene 1	RPS28P1, Y RNA
7776	rs12878348	14	64306714	63839996	T	C	0.0788068	0.836838	0.99749	Imputed	SM(d18:1/14:0)/SM(d16:1/16:0)	SM	Adjusted for clinical lipids	intergenic region	MODIFIER	ENSG00000270912-ENSG00000202182	ribosomal protein S28 pseudogene 1	RPS28P1, Y RNA
7777	rs71437513	14	64307765	63841047	T	C	0.0519813	0.286366	0.99966	Imputed	SM(d18:1/14:0)/SM(d16:1/16:0)	SM	Adjusted for clinical lipids	intergenic region	MODIFIER	ENSG00000270912-ENSG00000202182	ribosomal protein S28 pseudogene 1	RPS28P1, Y RNA
7778	rs145218204	14	64307928	63841210	T	C	0.0254898	0.766682	0.99337	Imputed	Hex2Cer(d16:1/16:0)	Hex2Cer	Adjusted for clinical lipids	intergenic region	MODIFIER	ENSG00000270912-ENSG00000202182	ribosomal protein S28 pseudogene 1	RPS28P1, Y RNA
7779	rs882852	14	64308319	63841601	A	G	0.514804	0.5306	0.99895	Imputed	SM(d18:1/14:0)/SM(d16:1/16:0)	SM	Adjusted for clinical lipids	intergenic region	MODIFIER	ENSG00000270912-ENSG00000202182	ribosomal protein S28 pseudogene 1	RPS28P1, Y RNA
7780	rs1962070	14	64309457	63842739	T	C	0.514915	0.550358	0.99913	Imputed	SM(d18:1/14:0)/SM(d16:1/16:0)	SM	Adjusted for clinical lipids	intergenic region	MODIFIER	ENSG00000270912-ENSG00000202182	ribosomal protein S28 pseudogene 1	RPS28P1, Y RNA
7781	rs34783056	14	64309764	63843046	C	G	0.0519813	0.286366	0.99963	Imputed	SM(d18:1/14:0)/SM(d16:1/16:0)	SM	Adjusted for clinical lipids	intergenic region	MODIFIER	ENSG00000270912-ENSG00000202182	ribosomal protein S28 pseudogene 1	RPS28P1, Y RNA
7782	rs34326674	14	64309958	63843240	T	A	0.0519813	0.286366	0.99963	Imputed	SM(d18:1/14:0)/SM(d16:1/16:0)	SM	Adjusted for clinical lipids	intergenic region	MODIFIER	ENSG00000270912-ENSG00000202182	ribosomal protein S28 pseudogene 1	RPS28P1, Y RNA
7783	rs7154596	14	64310183	63843465	G	T	0.686888	0.972331	0.99897	Imputed	SM(d18:1/14:0)/SM(d16:1/16:0)	SM	Adjusted for clinical lipids	downstream gene variant, intergenic region	MODIFIER	ENSG00000202182, ENSG00000270912-ENSG00000202182	, ribosomal protein S28 pseudogene 1	Y RNA, RPS28P1, Y RNA
7784	rs2356998	14	64310544	63843826	A	G	0.681322	1	0.99901	Imputed	SM(d18:1/14:0)/SM(d16:1/16:0)	SM	Adjusted for clinical lipids	downstream gene variant, intergenic region	MODIFIER	ENSG00000202182, ENSG00000270912-ENSG00000202182	, ribosomal protein S28 pseudogene 1	Y RNA, RPS28P1, Y RNA
7785	rs58571250	14	64310983	63844265	A	G	0.0941674	0.662584	0.99802	Imputed	SM(d18:1/14:0)/SM(d16:1/16:0)	SM	Adjusted for clinical lipids	downstream gene variant, intergenic region	MODIFIER	ENSG00000202182, ENSG00000270912-ENSG00000202182	, ribosomal protein S28 pseudogene 1	Y RNA, RPS28P1, Y RNA
7786	rs183571207	14	64311402	63844684	A	T	0.0105744	0.0876733	0.96058	Imputed	PC(O-18:0/18:1)	PC(O)	Standard covariates	downstream gene variant, intergenic region	MODIFIER	ENSG00000202182, ENSG00000270912-ENSG00000202182	, ribosomal protein S28 pseudogene 1	Y RNA, RPS28P1, Y RNA
7787	rs139278298	14	64311814	63845096	A	T	0.0254898	0.766682	0.99397	Imputed	Hex2Cer(d16:1/16:0)	Hex2Cer	Adjusted for clinical lipids	downstream gene variant, intergenic region	MODIFIER	ENSG00000202182, ENSG00000270912-ENSG00000202182	, ribosomal protein S28 pseudogene 1	Y RNA, RPS28P1, Y RNA
7788	rs117850402	14	64312497	63845779	T	C	0.0254898	0.766682	0.99469	Imputed	Hex2Cer(d16:1/16:0)	Hex2Cer	Adjusted for clinical lipids	downstream gene variant, intergenic region	MODIFIER	ENSG00000202182, ENSG00000270912-ENSG00000202182	, ribosomal protein S28 pseudogene 1	Y RNA, RPS28P1, Y RNA
7789	rs12432760	14	64313112	63846394	A	C	0.509461	0.403285	0.99947	Imputed	SM(d18:1/14:0)/SM(d16:1/16:0)	SM	Adjusted for clinical lipids	downstream gene variant, intergenic region	MODIFIER	ENSG00000202182, ENSG00000270912-ENSG00000202182	, ribosomal protein S28 pseudogene 1	Y RNA, RPS28P1, Y RNA
7790	rs71416318	14	64315069	63848351	T	C	0.0519813	0.286366	0.99977	Imputed	SM(d18:1/14:0)/SM(d16:1/16:0)	SM	Adjusted for clinical lipids	upstream gene variant, non coding transcript exon variant	MODIFIER	ENSG00000054654, ENSG00000202182	spectrin repeat containing nuclear envelope protein 2,	SYNE2, Y RNA
7791	rs11158515	14	64315320	63848602	T	G	0.514804	0.5306	0.99998	Genotyped	SM(d18:1/14:0)/SM(d16:1/16:0)	SM	Adjusted for clinical lipids	upstream gene variant, intergenic region	MODIFIER	ENSG00000202182, ENSG00000054654, ENSG00000202182-ENSG00000054654	, spectrin repeat containing nuclear envelope protein 2	Y RNA, SYNE2, Y RNA, SYNE2
7792	rs12879641	14	64315862	63849144	T	C	0.0522039	0.229501	0.99855	Imputed	SM(d18:1/14:0)/SM(d16:1/16:0)	SM	Adjusted for clinical lipids	upstream gene variant, intergenic region	MODIFIER	ENSG00000202182, ENSG00000054654, ENSG00000202182-ENSG00000054654	, spectrin repeat containing nuclear envelope protein 2	Y RNA, SYNE2, Y RNA, SYNE2
7793	rs138410811	14	64316180	63849462	C	T	0.0254898	0.766682	0.99563	Imputed	Hex2Cer(d16:1/16:0)	Hex2Cer	Adjusted for clinical lipids	upstream gene variant, intergenic region	MODIFIER	ENSG00000202182, ENSG00000054654, ENSG00000202182-ENSG00000054654	, spectrin repeat containing nuclear envelope protein 2	Y RNA, SYNE2, Y RNA, SYNE2
7794	rs67289344	14	64316780	63850062	T	C	0.0941674	0.662584	0.99806	Imputed	SM(d18:1/14:0)/SM(d16:1/16:0)	SM	Adjusted for clinical lipids	upstream gene variant, intergenic region	MODIFIER	ENSG00000202182, ENSG00000054654, ENSG00000202182-ENSG00000054654	, spectrin repeat containing nuclear envelope protein 2	Y RNA, SYNE2, Y RNA, SYNE2
7795	rs34556545	14	64316857	63850139	T	C	0.0794746	0.838863	0.99371	Imputed	SM(d18:1/14:0)/SM(d16:1/16:0)	SM	Adjusted for clinical lipids	upstream gene variant, intergenic region	MODIFIER	ENSG00000202182, ENSG00000054654, ENSG00000202182-ENSG00000054654	, spectrin repeat containing nuclear envelope protein 2	Y RNA, SYNE2, Y RNA, SYNE2
7796	rs73276854	14	64316953	63850235	A	C	0.512578	0.530611	0.99959	Imputed	SM(d18:1/14:0)/SM(d16:1/16:0)	SM	Adjusted for clinical lipids	upstream gene variant, intergenic region	MODIFIER	ENSG00000202182, ENSG00000054654, ENSG00000202182-ENSG00000054654	, spectrin repeat containing nuclear envelope protein 2	Y RNA, SYNE2, Y RNA, SYNE2
7797	rs12161903	14	64317803	63851085	A	G	0.512355	0.530618	0.99957	Imputed	SM(d18:1/14:0)/SM(d16:1/16:0)	SM	Adjusted for clinical lipids	upstream gene variant, intergenic region	MODIFIER	ENSG00000202182, ENSG00000054654, ENSG00000202182-ENSG00000054654	, spectrin repeat containing nuclear envelope protein 2	Y RNA, SYNE2, Y RNA, SYNE2
7798	rs35302448	14	64318294	63851576	G	C	0.0941674	0.662584	0.99804	Imputed	SM(d18:1/14:0)/SM(d16:1/16:0)	SM	Adjusted for clinical lipids	upstream gene variant, intergenic region	MODIFIER	ENSG00000202182, ENSG00000054654, ENSG00000202182-ENSG00000054654	, spectrin repeat containing nuclear envelope protein 2	Y RNA, SYNE2, Y RNA, SYNE2
7799	rs12431956	14	64319425	63852707	A	G	0.512244	0.511234	0.99948	Imputed	SM(d18:1/14:0)/SM(d16:1/16:0)	SM	Adjusted for clinical lipids	upstream gene variant, intergenic region	MODIFIER	ENSG00000202182, ENSG00000054654, ENSG00000202182-ENSG00000054654	, spectrin repeat containing nuclear envelope protein 2	Y RNA, SYNE2, Y RNA, SYNE2
7800	rs143315154	14	64319689	63852971	T	C	0.0254898	0.766682	0.99341	Imputed	Hex2Cer(d16:1/16:0)	Hex2Cer	Adjusted for clinical lipids	5 prime UTR premature start codon gain variant, TF binding site variant, 5 prime UTR variant, upstream gene variant	LOW, MODIFIER	ENSG00000054654, , ENSG00000202182	spectrin repeat containing nuclear envelope protein 2,	SYNE2, , Y RNA
7801	rs145527224	14	64320207	63853489	A	G	0.0519813	0.286366	0.99878	Imputed	SM(d18:1/14:0)/SM(d16:1/16:0)	SM	Adjusted for clinical lipids	intron variant	MODIFIER	ENSG00000054654	spectrin repeat containing nuclear envelope protein 2	SYNE2
7802	rs35168922	14	64322064	63855346	G	A	0.0942787	0.599665	0.99792	Imputed	SM(d18:1/14:0)/SM(d16:1/16:0)	SM	Adjusted for clinical lipids	intron variant	MODIFIER	ENSG00000054654	spectrin repeat containing nuclear envelope protein 2	SYNE2
7803	rs71416319	14	64322795	63856077	T	C	0.0788068	0.836838	0.99808	Imputed	SM(d18:1/14:0)/SM(d16:1/16:0)	SM	Adjusted for clinical lipids	intron variant	MODIFIER	ENSG00000054654	spectrin repeat containing nuclear envelope protein 2	SYNE2
7804	rs11158516	14	64323652	63856934	T	C	0.678985	0.837302	0.99923	Imputed	SM(d18:1/14:0)/SM(d16:1/16:0)	SM	Adjusted for clinical lipids	intron variant	MODIFIER	ENSG00000054654	spectrin repeat containing nuclear envelope protein 2	SYNE2
7805	rs7401191	14	64325281	63858563	T	C	0.0941674	0.662584	0.99804	Imputed	SM(d18:1/14:0)/SM(d16:1/16:0)	SM	Adjusted for clinical lipids	intron variant	MODIFIER	ENSG00000054654	spectrin repeat containing nuclear envelope protein 2	SYNE2
7806	rs35103832	14	64326579	63859861	T	C	0.0522039	0.229501	0.99985	Imputed	SM(d18:1/14:0)/SM(d16:1/16:0)	SM	Adjusted for clinical lipids	upstream gene variant, intron variant	MODIFIER	ENSG00000054654	spectrin repeat containing nuclear envelope protein 2	SYNE2
7807	rs118024635	14	64326975	63860257	A	C	0.0254898	0.766682	0.99571	Imputed	Hex2Cer(d16:1/16:0)	Hex2Cer	Adjusted for clinical lipids	upstream gene variant, intron variant	MODIFIER	ENSG00000054654	spectrin repeat containing nuclear envelope protein 2	SYNE2
7808	rs34780876	14	64327920	63861202	T	C	0.679096	0.86414	0.99931	Imputed	SM(d18:1/14:0)/SM(d16:1/16:0)	SM	Adjusted for clinical lipids	upstream gene variant, intron variant	MODIFIER	ENSG00000054654	spectrin repeat containing nuclear envelope protein 2	SYNE2
7809	rs7146821	14	64328776	63862058	C	T	0.678985	0.837302	0.99965	Imputed	SM(d18:1/14:0)/SM(d16:1/16:0)	SM	Adjusted for clinical lipids	upstream gene variant, intron variant	MODIFIER	ENSG00000054654	spectrin repeat containing nuclear envelope protein 2	SYNE2
7810	rs954730	14	64330196	63863478	C	A	0.681322	0.917896	0.99931	Imputed	SM(d18:1/14:0)/SM(d16:1/16:0)	SM	Adjusted for clinical lipids	upstream gene variant, intron variant	MODIFIER	ENSG00000054654	spectrin repeat containing nuclear envelope protein 2	SYNE2
7811	rs12883728	14	64330474	63863756	T	A	0.0522039	0.229501	0.99979	Imputed	SM(d18:1/14:0)/SM(d16:1/16:0)	SM	Adjusted for clinical lipids	upstream gene variant, intron variant	MODIFIER	ENSG00000054654	spectrin repeat containing nuclear envelope protein 2	SYNE2
7812	rs998242	14	64331334	63864616	T	A	0.50679	0.256705	0.99963	Imputed	SM(d18:1/14:0)/SM(d16:1/16:0)	SM	Adjusted for clinical lipids	intron variant	MODIFIER	ENSG00000054654	spectrin repeat containing nuclear envelope protein 2	SYNE2
7813	rs998241	14	64331366	63864648	A	C	0.678985	0.837302	0.99922	Imputed	SM(d18:1/14:0)/SM(d16:1/16:0)	SM	Adjusted for clinical lipids	intron variant	MODIFIER	ENSG00000054654	spectrin repeat containing nuclear envelope protein 2	SYNE2
7814	rs144245540	14	64332488	63865770	G	A	0.0254898	0.766682	0.99569	Imputed	Hex2Cer(d16:1/16:0)	Hex2Cer	Adjusted for clinical lipids	intron variant	MODIFIER	ENSG00000054654	spectrin repeat containing nuclear envelope protein 2	SYNE2
7815	rs7160127	14	64332524	63865806	C	T	0.681322	0.917896	0.99814	Imputed	SM(d18:1/14:0)/SM(d16:1/16:0)	SM	Adjusted for clinical lipids	intron variant	MODIFIER	ENSG00000054654	spectrin repeat containing nuclear envelope protein 2	SYNE2
7816	rs2210650	14	64334410	63867692	C	T	0.67943	0.918191	0.99887	Imputed	SM(d18:1/14:0)/SM(d16:1/16:0)	SM	Adjusted for clinical lipids	intron variant	MODIFIER	ENSG00000054654	spectrin repeat containing nuclear envelope protein 2	SYNE2
7817	rs12887573	14	64334878	63868160	T	G	0.0522039	0.229501	0.99996	Imputed	SM(d18:1/14:0)/SM(d16:1/16:0)	SM	Adjusted for clinical lipids	intron variant	MODIFIER	ENSG00000054654	spectrin repeat containing nuclear envelope protein 2	SYNE2
7818	rs4899120	14	64335447	63868729	T	C	0.0946126	0.727712	0.99648	Imputed	SM(d18:1/14:0)/SM(d16:1/16:0)	SM	Adjusted for clinical lipids	intron variant	MODIFIER	ENSG00000054654	spectrin repeat containing nuclear envelope protein 2	SYNE2
7819	rs1959033	14	64335586	63868868	A	G	0.0522039	0.229501	0.99997	Genotyped	SM(d18:1/14:0)/SM(d16:1/16:0)	SM	Adjusted for clinical lipids	intron variant	MODIFIER	ENSG00000054654	spectrin repeat containing nuclear envelope protein 2	SYNE2
7820	rs1959034	14	64336479	63869761	G	A	0.681768	1	0.9984	Imputed	SM(d18:1/14:0)/SM(d16:1/16:0)	SM	Adjusted for clinical lipids	intron variant	MODIFIER	ENSG00000054654	spectrin repeat containing nuclear envelope protein 2	SYNE2
7821	rs1959035	14	64336497	63869779	C	G	0.681768	1	0.99866	Imputed	SM(d18:1/14:0)/SM(d16:1/16:0)	SM	Adjusted for clinical lipids	intron variant	MODIFIER	ENSG00000054654	spectrin repeat containing nuclear envelope protein 2	SYNE2
7822	rs12878037	14	64336630	63869912	G	C	0.0788068	0.836838	0.99685	Imputed	SM(d18:1/14:0)/SM(d16:1/16:0)	SM	Adjusted for clinical lipids	intron variant	MODIFIER	ENSG00000054654	spectrin repeat containing nuclear envelope protein 2	SYNE2
7823	rs12884259	14	64337830	63871112	A	G	0.0522039	0.229501	0.99897	Imputed	SM(d18:1/14:0)/SM(d16:1/16:0)	SM	Adjusted for clinical lipids	intron variant	MODIFIER	ENSG00000054654	spectrin repeat containing nuclear envelope protein 2	SYNE2
7824	rs945030	14	64337877	63871159	C	T	0.681768	1	0.99877	Imputed	SM(d18:1/14:0)/SM(d16:1/16:0)	SM	Adjusted for clinical lipids	intron variant	MODIFIER	ENSG00000054654	spectrin repeat containing nuclear envelope protein 2	SYNE2
7825	rs12587472	14	64338369	63871651	A	C	0.681768	1	0.99876	Imputed	SM(d18:1/14:0)/SM(d16:1/16:0)	SM	Adjusted for clinical lipids	intron variant	MODIFIER	ENSG00000054654	spectrin repeat containing nuclear envelope protein 2	SYNE2
7826	rs149809141	14	64339365	63872647	A	G	0.0254898	0.766682	0.99573	Imputed	Hex2Cer(d16:1/16:0)	Hex2Cer	Adjusted for clinical lipids	intron variant	MODIFIER	ENSG00000054654	spectrin repeat containing nuclear envelope protein 2	SYNE2
7827	rs112286219	14	64339681	63872963	A	T	0.0522039	0.229501	0.99807	Imputed	SM(d18:1/14:0)/SM(d16:1/16:0)	SM	Adjusted for clinical lipids	intron variant	MODIFIER	ENSG00000054654	spectrin repeat containing nuclear envelope protein 2	SYNE2
7828	rs79864379	14	64339767	63873049	C	G	0.0254898	0.766682	0.99577	Imputed	Hex2Cer(d16:1/16:0)	Hex2Cer	Adjusted for clinical lipids	intron variant	MODIFIER	ENSG00000054654	spectrin repeat containing nuclear envelope protein 2	SYNE2
7829	rs8015158	14	64340170	63873452	G	A	0.681768	1	0.99868	Imputed	SM(d18:1/14:0)/SM(d16:1/16:0)	SM	Adjusted for clinical lipids	intron variant, non coding transcript exon variant	MODIFIER	ENSG00000054654	spectrin repeat containing nuclear envelope protein 2	SYNE2
7830	rs8015354	14	64340321	63873603	G	A	0.681768	1	0.99872	Imputed	SM(d18:1/14:0)/SM(d16:1/16:0)	SM	Adjusted for clinical lipids	intron variant, non coding transcript exon variant	MODIFIER	ENSG00000054654	spectrin repeat containing nuclear envelope protein 2	SYNE2
7831	rs112697414	14	64340344	63873626	A	G	0.0405165	0.446053	0.99692	Imputed	Hex2Cer(d16:1/16:0)	Hex2Cer	Adjusted for clinical lipids	intron variant, non coding transcript exon variant	MODIFIER	ENSG00000054654	spectrin repeat containing nuclear envelope protein 2	SYNE2
7832	rs8016321	14	64340877	63874159	G	A	0.509461	0.339493	0.99828	Imputed	SM(d18:1/14:0)/SM(d16:1/16:0)	SM	Adjusted for clinical lipids	downstream gene variant, intron variant	MODIFIER	ENSG00000054654	spectrin repeat containing nuclear envelope protein 2	SYNE2
7833	rs12590842	14	64341709	63874991	G	A	0.509684	0.31017	0.99869	Imputed	SM(d18:1/14:0)/SM(d16:1/16:0)	SM	Adjusted for clinical lipids	downstream gene variant, intron variant	MODIFIER	ENSG00000054654	spectrin repeat containing nuclear envelope protein 2	SYNE2
7834	rs7149405	14	64343092	63876374	G	A	0.512912	0.403088	0.99577	Imputed	SM(d18:1/14:0)/SM(d16:1/16:0)	SM	Adjusted for clinical lipids	downstream gene variant, intron variant	MODIFIER	ENSG00000054654	spectrin repeat containing nuclear envelope protein 2	SYNE2
7835	rs56376318	14	64343240	63876522	T	C	0.509684	0.31017	0.99868	Imputed	SM(d18:1/14:0)/SM(d16:1/16:0)	SM	Adjusted for clinical lipids	downstream gene variant, intron variant	MODIFIER	ENSG00000054654	spectrin repeat containing nuclear envelope protein 2	SYNE2
7836	rs67011590	14	64343666	63876948	T	A	0.509684	0.31017	0.9987	Imputed	SM(d18:1/14:0)/SM(d16:1/16:0)	SM	Adjusted for clinical lipids	downstream gene variant, intron variant	MODIFIER	ENSG00000054654	spectrin repeat containing nuclear envelope protein 2	SYNE2
7837	rs4902250	14	64343703	63876985	T	C	0.119768	0.943551	0.99832	Imputed	SM(d18:1/14:0)/SM(d16:1/16:0)	SM	Adjusted for clinical lipids	downstream gene variant, intron variant	MODIFIER	ENSG00000054654	spectrin repeat containing nuclear envelope protein 2	SYNE2
7838	rs12894035	14	64344741	63878023	C	G	0.0522039	0.229501	0.99563	Imputed	SM(d18:1/14:0)/SM(d16:1/16:0)	SM	Adjusted for clinical lipids	downstream gene variant, intron variant	MODIFIER	ENSG00000054654	spectrin repeat containing nuclear envelope protein 2	SYNE2
7839	rs7140278	14	64345083	63878365	T	C	0.514915	0.309966	0.99852	Imputed	SM(d18:1/14:0)/SM(d16:1/16:0)	SM	Adjusted for clinical lipids	downstream gene variant, intron variant	MODIFIER	ENSG00000054654	spectrin repeat containing nuclear envelope protein 2	SYNE2
7840	rs6573537	14	64345158	63878440	A	G	0.0406278	0.445974	0.99689	Imputed	Hex2Cer(d16:1/16:0)	Hex2Cer	Adjusted for clinical lipids	downstream gene variant, intron variant	MODIFIER	ENSG00000054654	spectrin repeat containing nuclear envelope protein 2	SYNE2
7841	rs8009123	14	64346016	63879298	T	G	0.0407391	0.446005	0.99778	Imputed	Hex2Cer(d16:1/16:0)	Hex2Cer	Adjusted for clinical lipids	intron variant	MODIFIER	ENSG00000054654	spectrin repeat containing nuclear envelope protein 2	SYNE2
7842	rs4459477	14	64346190	63879472	T	C	0.11988	0.831974	0.99999	Genotyped	SM(d18:1/14:0)/SM(d16:1/16:0)	SM	Adjusted for clinical lipids	intron variant	MODIFIER	ENSG00000054654	spectrin repeat containing nuclear envelope protein 2	SYNE2
7843	rs149407640	14	64347782	63881064	T	G	0.0348397	0.260547	0.91328	Imputed	SM(d18:1/14:0)/SM(d16:1/16:0)	SM	Adjusted for clinical lipids	intron variant	MODIFIER	ENSG00000054654	spectrin repeat containing nuclear envelope protein 2	SYNE2
7844	rs75115057	14	64347883	63881165	A	G	0.0791407	0.837666	0.99741	Imputed	SM(d18:1/14:0)/SM(d16:1/16:0)	SM	Adjusted for clinical lipids	intron variant	MODIFIER	ENSG00000054654	spectrin repeat containing nuclear envelope protein 2	SYNE2
7845	rs12586461	14	64349064	63882346	T	C	0.512467	0.437529	0.99815	Imputed	SM(d18:1/14:0)/SM(d16:1/16:0)	SM	Adjusted for clinical lipids	intron variant	MODIFIER	ENSG00000054654	spectrin repeat containing nuclear envelope protein 2	SYNE2
7846	rs7143794	14	64349316	63882598	C	G	0.512355	0.420112	0.99829	Imputed	SM(d18:1/14:0)/SM(d16:1/16:0)	SM	Adjusted for clinical lipids	intron variant	MODIFIER	ENSG00000054654	spectrin repeat containing nuclear envelope protein 2	SYNE2
7847	rs66684280	14	64349595	63882877	T	G	0.119991	0.832216	0.99819	Imputed	SM(d18:1/14:0)/SM(d16:1/16:0)	SM	Adjusted for clinical lipids	intron variant	MODIFIER	ENSG00000054654	spectrin repeat containing nuclear envelope protein 2	SYNE2
7848	rs8022779	14	64350049	63883331	C	T	0.0405165	0.446053	0.99669	Imputed	Hex2Cer(d16:1/16:0)	Hex2Cer	Adjusted for clinical lipids	intron variant	MODIFIER	ENSG00000054654	spectrin repeat containing nuclear envelope protein 2	SYNE2
7849	rs8022917	14	64350068	63883350	C	T	0.67598	0.97284	0.99597	Imputed	Hex2Cer(d16:1/16:0)	Hex2Cer	Adjusted for clinical lipids	intron variant	MODIFIER	ENSG00000054654	spectrin repeat containing nuclear envelope protein 2	SYNE2
7850	rs8023195	14	64350775	63884057	C	G	0.119768	0.831778	0.99647	Imputed	SM(d18:1/14:0)/SM(d16:1/16:0)	SM	Adjusted for clinical lipids	intron variant	MODIFIER	ENSG00000054654	spectrin repeat containing nuclear envelope protein 2	SYNE2
7851	rs10140473	14	64350777	63884059	T	C	0.0404052	0.559996	0.99164	Imputed	Hex2Cer(d16:1/16:0)	Hex2Cer	Adjusted for clinical lipids	intron variant	MODIFIER	ENSG00000054654	spectrin repeat containing nuclear envelope protein 2	SYNE2
7852	rs11158518	14	64350954	63884236	T	C	0.515249	0.244189	0.99941	Genotyped	SM(d18:1/14:0)/SM(d16:1/16:0)	SM	Adjusted for clinical lipids	intron variant	MODIFIER	ENSG00000054654	spectrin repeat containing nuclear envelope protein 2	SYNE2
7853	rs12882429	14	64351059	63884341	A	G	0.079252	0.838025	0.99693	Imputed	SM(d18:1/14:0)/SM(d16:1/16:0)	SM	Adjusted for clinical lipids	intron variant	MODIFIER	ENSG00000054654	spectrin repeat containing nuclear envelope protein 2	SYNE2
7854	rs17101419	14	64351169	63884451	T	A	0.0542075	0.305551	0.99852	Imputed	SM(d18:1/14:0)/SM(d16:1/16:0)	SM	Adjusted for clinical lipids	intron variant	MODIFIER	ENSG00000054654	spectrin repeat containing nuclear envelope protein 2	SYNE2
7855	rs34561759	14	64351684	63884966	A	G	0.119991	0.832216	0.99868	Imputed	SM(d18:1/14:0)/SM(d16:1/16:0)	SM	Adjusted for clinical lipids	intron variant	MODIFIER	ENSG00000054654	spectrin repeat containing nuclear envelope protein 2	SYNE2
7856	rs12894053	14	64353440	63886722	C	A	0.687778	0.728299	0.9994	Imputed	SM(d18:1/14:0)/SM(d16:1/16:0)	SM	Adjusted for clinical lipids	intron variant	MODIFIER	ENSG00000054654	spectrin repeat containing nuclear envelope protein 2	SYNE2
7857	rs12894864	14	64353862	63887144	G	A	0.687333	0.728609	0.99765	Imputed	SM(d18:1/14:0)/SM(d16:1/16:0)	SM	Adjusted for clinical lipids	intron variant	MODIFIER	ENSG00000054654	spectrin repeat containing nuclear envelope protein 2	SYNE2
7858	rs151078119	14	64354373	63887655	T	G	0.0103517	0.0814534	0.95408	Imputed	PC(O-18:0/18:1)	PC(O)	Standard covariates	intron variant	MODIFIER	ENSG00000054654	spectrin repeat containing nuclear envelope protein 2	SYNE2
7859	rs8005899	14	64354419	63887701	C	T	0.68878	0.577775	0.99528	Imputed	SM(d18:1/14:0)/SM(d16:1/16:0)	SM	Adjusted for clinical lipids	intron variant	MODIFIER	ENSG00000054654	spectrin repeat containing nuclear envelope protein 2	SYNE2
7860	rs34294645	14	64354526	63887808	T	A	0.0540962	0.304859	0.99877	Imputed	SM(d18:1/14:0)/SM(d16:1/16:0)	SM	Adjusted for clinical lipids	intron variant	MODIFIER	ENSG00000054654	spectrin repeat containing nuclear envelope protein 2	SYNE2
7861	rs34292510	14	64355264	63888546	A	G	0.0540962	0.304859	0.99713	Imputed	SM(d18:1/14:0)/SM(d16:1/16:0)	SM	Adjusted for clinical lipids	intron variant	MODIFIER	ENSG00000054654	spectrin repeat containing nuclear envelope protein 2	SYNE2
7862	rs17750888	14	64355420	63888702	C	A	0.524377	0.295112	0.99924	Imputed	SM(d18:1/14:0)/SM(d16:1/16:0)	SM	Adjusted for clinical lipids	intron variant	MODIFIER	ENSG00000054654	spectrin repeat containing nuclear envelope protein 2	SYNE2
7863	rs7493416	14	64355690	63888972	C	T	0.698019	0.697178	0.99708	Imputed	SM(d18:1/14:0)/SM(d16:1/16:0)	SM	Adjusted for clinical lipids	intron variant	MODIFIER	ENSG00000054654	spectrin repeat containing nuclear envelope protein 2	SYNE2
7864	rs73268083	14	64356496	63889778	T	C	0.0400712	0.557735	0.9945	Imputed	Hex2Cer(d16:1/16:0)	Hex2Cer	Adjusted for clinical lipids	intron variant	MODIFIER	ENSG00000054654	spectrin repeat containing nuclear envelope protein 2	SYNE2
7865	rs73268085	14	64356637	63889919	T	A	0.0400712	0.557735	0.99484	Imputed	Hex2Cer(d16:1/16:0)	Hex2Cer	Adjusted for clinical lipids	intron variant	MODIFIER	ENSG00000054654	spectrin repeat containing nuclear envelope protein 2	SYNE2
7866	rs35009554	14	64356705	63889987	C	T	0.0789181	0.837073	0.99618	Imputed	SM(d18:1/14:0)/SM(d16:1/16:0)	SM	Adjusted for clinical lipids	intron variant	MODIFIER	ENSG00000054654	spectrin repeat containing nuclear envelope protein 2	SYNE2
7867	rs10140289	14	64357688	63890970	A	G	0.0400712	0.557735	0.99558	Imputed	Hex2Cer(d16:1/16:0)	Hex2Cer	Adjusted for clinical lipids	intron variant	MODIFIER	ENSG00000054654	spectrin repeat containing nuclear envelope protein 2	SYNE2
7868	rs12881942	14	64358206	63891488	T	C	0.0794746	0.759198	0.99614	Imputed	SM(d18:1/14:0)/SM(d16:1/16:0)	SM	Adjusted for clinical lipids	intron variant	MODIFIER	ENSG00000054654	spectrin repeat containing nuclear envelope protein 2	SYNE2
7869	rs12588807	14	64363070	63896352	G	C	0.0791407	0.837666	0.99585	Imputed	SM(d18:1/14:0)/SM(d16:1/16:0)	SM	Adjusted for clinical lipids	intron variant	MODIFIER	ENSG00000054654	spectrin repeat containing nuclear envelope protein 2	SYNE2
7870	rs76780137	14	64364316	63897598	T	C	0.0532057	0.37155	0.99744	Imputed	SM(d18:1/14:0)/SM(d16:1/16:0)	SM	Adjusted for clinical lipids	intron variant	MODIFIER	ENSG00000054654	spectrin repeat containing nuclear envelope protein 2	SYNE2
7871	rs11158519	14	64364585	63897867	A	G	0.133126	0.437696	0.99735	Imputed	SM(d18:1/14:0)/SM(d16:1/16:0)	SM	Adjusted for clinical lipids	intron variant	MODIFIER	ENSG00000054654	spectrin repeat containing nuclear envelope protein 2	SYNE2
7872	rs35672192	14	64365894	63899176	A	G	0.0532057	0.37155	0.99781	Imputed	SM(d18:1/14:0)/SM(d16:1/16:0)	SM	Adjusted for clinical lipids	intron variant	MODIFIER	ENSG00000054654	spectrin repeat containing nuclear envelope protein 2	SYNE2
7873	rs34252863	14	64366595	63899877	G	A	0.0532057	0.37155	0.99775	Imputed	SM(d18:1/14:0)/SM(d16:1/16:0)	SM	Adjusted for clinical lipids	intron variant	MODIFIER	ENSG00000054654	spectrin repeat containing nuclear envelope protein 2	SYNE2
7874	rs112968839	14	64368986	63902268	A	G	0.0532057	0.37155	0.99766	Imputed	SM(d18:1/14:0)/SM(d16:1/16:0)	SM	Adjusted for clinical lipids	intron variant	MODIFIER	ENSG00000054654	spectrin repeat containing nuclear envelope protein 2	SYNE2
7875	rs2357002	14	64370515	63903797	G	A	0.696015	0.77796	0.99832	Imputed	SM(d18:1/14:0)/SM(d16:1/16:0)	SM	Adjusted for clinical lipids	intron variant	MODIFIER	ENSG00000054654	spectrin repeat containing nuclear envelope protein 2	SYNE2
7876	rs112503083	14	64371227	63904509	G	A	0.0532057	0.37155	0.99719	Imputed	SM(d18:1/14:0)/SM(d16:1/16:0)	SM	Adjusted for clinical lipids	upstream gene variant, intron variant	MODIFIER	ENSG00000054654	spectrin repeat containing nuclear envelope protein 2	SYNE2
7877	rs4902253	14	64372090	63905372	G	A	0.522707	0.323755	0.99907	Imputed	SM(d18:1/14:0)/SM(d16:1/16:0)	SM	Adjusted for clinical lipids	upstream gene variant, intron variant	MODIFIER	ENSG00000054654	spectrin repeat containing nuclear envelope protein 2	SYNE2
7878	rs11845761	14	64372998	63906280	G	C	0.0796972	0.918861	0.99651	Imputed	SM(d18:1/14:0)/SM(d16:1/16:0)	SM	Adjusted for clinical lipids	upstream gene variant, intron variant	MODIFIER	ENSG00000054654	spectrin repeat containing nuclear envelope protein 2	SYNE2
7879	rs2357003	14	64374040	63907322	G	A	0.69646	0.777711	0.99969	Genotyped	SM(d18:1/14:0)/SM(d16:1/16:0)	SM	Adjusted for clinical lipids	upstream gene variant, intron variant	MODIFIER	ENSG00000054654	spectrin repeat containing nuclear envelope protein 2	SYNE2
7880	rs1953241	14	64374254	63907536	A	G	0.756122	0.209688	0.9997	Genotyped	PC(O-18:0/18:1)	PC(O)	Adjusted for clinical lipids	upstream gene variant, intron variant	MODIFIER	ENSG00000054654	spectrin repeat containing nuclear envelope protein 2	SYNE2
7881	rs2275018	14	64375985	63909267	T	G	0.69557	0.646944	0.99939	Imputed	SM(d18:1/14:0)/SM(d16:1/16:0)	SM	Adjusted for clinical lipids	intron variant	MODIFIER	ENSG00000054654	spectrin repeat containing nuclear envelope protein 2	SYNE2
7882	rs11158520	14	64376764	63910046	C	T	0.0798085	0.760349	0.99642	Imputed	SM(d18:1/14:0)/SM(d16:1/16:0)	SM	Adjusted for clinical lipids	intron variant	MODIFIER	ENSG00000054654	spectrin repeat containing nuclear envelope protein 2	SYNE2
7883	rs12589453	14	64376864	63910146	A	G	0.0774711	0.834306	0.9903	Imputed	SM(d18:1/14:0)/SM(d16:1/16:0)	SM	Adjusted for clinical lipids	intron variant	MODIFIER	ENSG00000054654	spectrin repeat containing nuclear envelope protein 2	SYNE2
7884	rs12889107	14	64377042	63910324	T	A	0.0530944	0.370891	0.99813	Imputed	SM(d18:1/14:0)/SM(d16:1/16:0)	SM	Adjusted for clinical lipids	intron variant	MODIFIER	ENSG00000054654	spectrin repeat containing nuclear envelope protein 2	SYNE2
7885	rs7153036	14	64377548	63910830	T	C	0.791963	0.160385	0.99972	Genotyped	PC(O-18:0/18:1)	PC(O)	Adjusted for clinical lipids	intron variant	MODIFIER	ENSG00000054654	spectrin repeat containing nuclear envelope protein 2	SYNE2
7886	rs35499091	14	64377583	63910865	T	C	0.0530944	0.370891	0.99793	Imputed	SM(d18:1/14:0)/SM(d16:1/16:0)	SM	Adjusted for clinical lipids	intron variant	MODIFIER	ENSG00000054654	spectrin repeat containing nuclear envelope protein 2	SYNE2
7887	rs11850711	14	64377908	63911190	G	A	0.0798085	0.760349	0.99671	Imputed	SM(d18:1/14:0)/SM(d16:1/16:0)	SM	Adjusted for clinical lipids	intron variant	MODIFIER	ENSG00000054654	spectrin repeat containing nuclear envelope protein 2	SYNE2
7888	rs3818773	14	64378085	63911367	G	T	0.523041	0.281709	0.99996	Genotyped	SM(d18:1/14:0)/SM(d16:1/16:0)	SM	Adjusted for clinical lipids	intron variant	MODIFIER	ENSG00000054654	spectrin repeat containing nuclear envelope protein 2	SYNE2
7889	rs6573539	14	64379476	63912758	T	C	0.0800312	0.612906	0.99779	Imputed	SM(d18:1/14:0)/SM(d16:1/16:0)	SM	Adjusted for clinical lipids	intron variant	MODIFIER	ENSG00000054654	spectrin repeat containing nuclear envelope protein 2	SYNE2
7890	rs12888489	14	64380081	63913363	A	C	0.0796972	0.759905	0.99659	Imputed	SM(d18:1/14:0)/SM(d16:1/16:0)	SM	Adjusted for clinical lipids	intron variant	MODIFIER	ENSG00000054654	spectrin repeat containing nuclear envelope protein 2	SYNE2
7891	rs17101437	14	64380110	63913392	G	A	0.0530944	0.370891	0.99417	Imputed	SM(d18:1/14:0)/SM(d16:1/16:0)	SM	Adjusted for clinical lipids	intron variant	MODIFIER	ENSG00000054654	spectrin repeat containing nuclear envelope protein 2	SYNE2
7892	rs12888712	14	64380275	63913557	G	A	0.0796972	0.759905	0.99644	Imputed	SM(d18:1/14:0)/SM(d16:1/16:0)	SM	Adjusted for clinical lipids	intron variant	MODIFIER	ENSG00000054654	spectrin repeat containing nuclear envelope protein 2	SYNE2
7893	rs7153101	14	64380896	63914178	T	G	0.702471	0.497865	0.99955	Genotyped	Cer(d16:1/24:1)	Cer(d)	Adjusted for clinical lipids	intron variant	MODIFIER	ENSG00000054654	spectrin repeat containing nuclear envelope protein 2	SYNE2
7894	rs7157314	14	64381040	63914322	A	C	0.6998	0.355836	0.99493	Imputed	SM(d18:1/14:0)/SM(d16:1/16:0)	SM	Adjusted for clinical lipids	intron variant	MODIFIER	ENSG00000054654	spectrin repeat containing nuclear envelope protein 2	SYNE2
7895	rs7157323	14	64381058	63914340	T	C	0.700022	0.413828	0.99469	Imputed	SM(d18:1/14:0)/SM(d16:1/16:0)	SM	Adjusted for clinical lipids	intron variant	MODIFIER	ENSG00000054654	spectrin repeat containing nuclear envelope protein 2	SYNE2
7896	rs61313576	14	64381511	63914793	C	T	0.608304	0.826512	0.90493	Imputed	SM(d18:1/14:0)/SM(d16:1/16:0)	SM	Adjusted for clinical lipids	intron variant	MODIFIER	ENSG00000054654	spectrin repeat containing nuclear envelope protein 2	SYNE2
7897	rs12896120	14	64381548	63914830	C	T	0.0829252	1	0.954	Imputed	SM(d18:1/14:0)/SM(d16:1/16:0)	SM	Adjusted for clinical lipids	intron variant	MODIFIER	ENSG00000054654	spectrin repeat containing nuclear envelope protein 2	SYNE2
7898	rs12879919	14	64382350	63915632	G	A	0.152271	0.602857	0.99399	Imputed	SM(d18:1/14:0)/SM(d16:1/16:0)	SM	Adjusted for clinical lipids	intron variant	MODIFIER	ENSG00000054654	spectrin repeat containing nuclear envelope protein 2	SYNE2
7899	rs7150203	14	64383581	63916863	C	T	0.172418	0.295589	0.95081	Imputed	SM(d18:1/14:0)/SM(d16:1/16:0)	SM	Adjusted for clinical lipids	intron variant	MODIFIER	ENSG00000054654	spectrin repeat containing nuclear envelope protein 2	SYNE2
7900	rs12892555	14	64384201	63917483	A	T	0.0721282	0.73743	0.9898	Imputed	SM(d18:1/14:0)/SM(d16:1/16:0)	SM	Adjusted for clinical lipids	intron variant	MODIFIER	ENSG00000054654	spectrin repeat containing nuclear envelope protein 2	SYNE2
7901	rs8007889	14	64386452	63919734	C	A	0.172863	0.348095	0.95227	Imputed	SM(d18:1/14:0)/SM(d16:1/16:0)	SM	Adjusted for clinical lipids	intron variant	MODIFIER	ENSG00000054654	spectrin repeat containing nuclear envelope protein 2	SYNE2
7902	rs8007892	14	64386454	63919736	G	A	0.172863	0.348095	0.95233	Imputed	SM(d18:1/14:0)/SM(d16:1/16:0)	SM	Adjusted for clinical lipids	intron variant	MODIFIER	ENSG00000054654	spectrin repeat containing nuclear envelope protein 2	SYNE2
7903	rs17101457	14	64386861	63920143	G	T	0.173308	0.376121	0.95305	Imputed	SM(d18:1/14:0)/SM(d16:1/16:0)	SM	Adjusted for clinical lipids	intron variant	MODIFIER	ENSG00000054654	spectrin repeat containing nuclear envelope protein 2	SYNE2
7904	rs28494507	14	64386922	63920204	T	C	0.0721282	0.73743	0.99398	Imputed	SM(d18:1/14:0)/SM(d16:1/16:0)	SM	Adjusted for clinical lipids	intron variant	MODIFIER	ENSG00000054654	spectrin repeat containing nuclear envelope protein 2	SYNE2
7905	rs17101458	14	64387065	63920347	C	G	0.07313	0.582183	0.99479	Imputed	SM(d18:1/14:0)/SM(d16:1/16:0)	SM	Adjusted for clinical lipids	intron variant	MODIFIER	ENSG00000054654	spectrin repeat containing nuclear envelope protein 2	SYNE2
7906	rs12889954	14	64387468	63920750	C	T	0.149265	0.680865	0.99887	Genotyped	SM(d18:1/14:0)/SM(d16:1/16:0)	SM	Adjusted for clinical lipids	intron variant	MODIFIER	ENSG00000054654	spectrin repeat containing nuclear envelope protein 2	SYNE2
7907	rs11624124	14	64402547	63935829	G	C	0.556211	0.628683	0.99191	Imputed	SM(d18:1/14:0)/SM(d16:1/16:0)	SM	Adjusted for clinical lipids	intron variant	MODIFIER	ENSG00000054654	spectrin repeat containing nuclear envelope protein 2	SYNE2
7908	rs76312876	14	64403126	63936408	A	G	0.0783615	1	0.98203	Imputed	SM(d18:1/14:0)/SM(d16:1/16:0)	SM	Adjusted for clinical lipids	intron variant	MODIFIER	ENSG00000054654	spectrin repeat containing nuclear envelope protein 2	SYNE2
7909	rs11844554	14	64403654	63936936	C	T	0.554875	0.432376	0.99256	Imputed	HexCer(d16:1/22:0)	HexCer	Adjusted for clinical lipids	intron variant	MODIFIER	ENSG00000054654	spectrin repeat containing nuclear envelope protein 2	SYNE2
7910	rs2094834	14	64404437	63937719	G	A	0.554987	0.381196	0.99297	Imputed	HexCer(d16:1/22:0)	HexCer	Adjusted for clinical lipids	intron variant	MODIFIER	ENSG00000054654	spectrin repeat containing nuclear envelope protein 2	SYNE2
7911	rs12891546	14	64405794	63939076	A	G	0.0786955	0.918198	0.99485	Imputed	SM(d18:1/14:0)/SM(d16:1/16:0)	SM	Adjusted for clinical lipids	intron variant	MODIFIER	ENSG00000054654	spectrin repeat containing nuclear envelope protein 2	SYNE2
7912	rs12895742	14	64406088	63939370	T	C	0.139915	0.852554	0.99348	Imputed	SM(d18:1/14:0)/SM(d16:1/16:0)	SM	Adjusted for clinical lipids	intron variant	MODIFIER	ENSG00000054654	spectrin repeat containing nuclear envelope protein 2	SYNE2
7913	rs7159785	14	64406280	63939562	T	G	0.140027	0.852554	0.99386	Imputed	SM(d18:1/14:0)/SM(d16:1/16:0)	SM	Adjusted for clinical lipids	intron variant	MODIFIER	ENSG00000054654	spectrin repeat containing nuclear envelope protein 2	SYNE2
7914	rs4902257	14	64406689	63939971	G	A	0.555098	0.349022	0.98476	Imputed	HexCer(d16:1/22:0)	HexCer	Adjusted for clinical lipids	intron variant	MODIFIER	ENSG00000054654	spectrin repeat containing nuclear envelope protein 2	SYNE2
7915	rs4902258	14	64406690	63939972	C	A	0.555098	0.349022	0.98473	Imputed	HexCer(d16:1/22:0)	HexCer	Adjusted for clinical lipids	intron variant	MODIFIER	ENSG00000054654	spectrin repeat containing nuclear envelope protein 2	SYNE2
7916	rs8022079	14	64406698	63939980	T	G	0.555209	0.333675	0.98486	Imputed	HexCer(d16:1/22:0)	HexCer	Adjusted for clinical lipids	intron variant	MODIFIER	ENSG00000054654	spectrin repeat containing nuclear envelope protein 2	SYNE2
7917	rs3818774	14	64408072	63941354	C	T	0.0781389	1	0.9967	Imputed	SM(d18:1/14:0)/SM(d16:1/16:0)	SM	Adjusted for clinical lipids	intron variant	MODIFIER	ENSG00000054654	spectrin repeat containing nuclear envelope protein 2	SYNE2
7918	rs2275019	14	64408108	63941390	C	G	0.555209	0.304344	0.99408	Imputed	HexCer(d16:1/22:0)	HexCer	Adjusted for clinical lipids	intron variant	MODIFIER	ENSG00000054654	spectrin repeat containing nuclear envelope protein 2	SYNE2
7919	rs33976862	14	64408852	63942134	C	G	0.0786955	0.918198	0.99598	Imputed	SM(d18:1/14:0)/SM(d16:1/16:0)	SM	Adjusted for clinical lipids	synonymous variant, 5 prime UTR variant	LOW, MODIFIER	ENSG00000054654	spectrin repeat containing nuclear envelope protein 2	SYNE2
7920	rs12893130	14	64409184	63942466	A	G	0.140138	0.852598	0.99493	Imputed	SM(d18:1/14:0)/SM(d16:1/16:0)	SM	Adjusted for clinical lipids	intron variant	MODIFIER	ENSG00000054654	spectrin repeat containing nuclear envelope protein 2	SYNE2
7921	rs12893339	14	64409309	63942591	C	G	0.140027	0.852554	0.99523	Imputed	SM(d18:1/14:0)/SM(d16:1/16:0)	SM	Adjusted for clinical lipids	intron variant	MODIFIER	ENSG00000054654	spectrin repeat containing nuclear envelope protein 2	SYNE2
7922	rs2884113	14	64409508	63942790	T	C	0.554764	0.290537	0.99247	Imputed	HexCer(d16:1/22:0)	HexCer	Adjusted for clinical lipids	intron variant	MODIFIER	ENSG00000054654	spectrin repeat containing nuclear envelope protein 2	SYNE2
7923	rs7156778	14	64409748	63943030	T	A	0.554541	0.290529	0.9947	Imputed	HexCer(d16:1/22:0)	HexCer	Adjusted for clinical lipids	intron variant	MODIFIER	ENSG00000054654	spectrin repeat containing nuclear envelope protein 2	SYNE2
7924	rs1255855	14	64410499	63943781	T	C	0.55443	0.276969	0.99287	Imputed	HexCer(d16:1/22:0)	HexCer	Adjusted for clinical lipids	intron variant	MODIFIER	ENSG00000054654	spectrin repeat containing nuclear envelope protein 2	SYNE2
7925	rs12889487	14	64410603	63943885	A	G	0.0113535	0.111625	0.83876	Imputed	Cer(d16:1/24:1)	Cer(d)	Standard covariates	intron variant	MODIFIER	ENSG00000054654	spectrin repeat containing nuclear envelope protein 2	SYNE2
7926	rs1273191	14	64411337	63944619	T	G	0.554987	0.263877	0.99546	Imputed	HexCer(d16:1/22:0)	HexCer	Adjusted for clinical lipids	intron variant	MODIFIER	ENSG00000054654	spectrin repeat containing nuclear envelope protein 2	SYNE2
7927	rs2775000	14	64411671	63944953	A	G	0.554987	0.263877	0.9957	Imputed	HexCer(d16:1/22:0)	HexCer	Adjusted for clinical lipids	intron variant	MODIFIER	ENSG00000054654	spectrin repeat containing nuclear envelope protein 2	SYNE2
7928	rs1262234	14	64411744	63945026	C	T	0.554987	0.263877	0.99581	Imputed	HexCer(d16:1/22:0)	HexCer	Adjusted for clinical lipids	intron variant	MODIFIER	ENSG00000054654	spectrin repeat containing nuclear envelope protein 2	SYNE2
7929	rs2792207	14	64411877	63945159	A	G	0.554987	0.263877	0.9958	Imputed	HexCer(d16:1/22:0)	HexCer	Adjusted for clinical lipids	intron variant	MODIFIER	ENSG00000054654	spectrin repeat containing nuclear envelope protein 2	SYNE2
7930	rs1255858	14	64412176	63945458	C	T	0.554987	0.263877	0.99606	Imputed	HexCer(d16:1/22:0)	HexCer	Adjusted for clinical lipids	intron variant	MODIFIER	ENSG00000054654	spectrin repeat containing nuclear envelope protein 2	SYNE2
7931	rs1255859	14	64412418	63945700	G	C	0.554987	0.263877	0.99613	Imputed	HexCer(d16:1/22:0)	HexCer	Adjusted for clinical lipids	intron variant	MODIFIER	ENSG00000054654	spectrin repeat containing nuclear envelope protein 2	SYNE2
7932	rs1255860	14	64412910	63946192	T	C	0.554764	0.290537	0.99617	Imputed	HexCer(d16:1/22:0)	HexCer	Adjusted for clinical lipids	intron variant	MODIFIER	ENSG00000054654	spectrin repeat containing nuclear envelope protein 2	SYNE2
7933	rs35663392	14	64413330	63946612	G	C	0.140138	0.852598	0.99625	Imputed	SM(d18:1/14:0)/SM(d16:1/16:0)	SM	Adjusted for clinical lipids	intron variant	MODIFIER	ENSG00000054654	spectrin repeat containing nuclear envelope protein 2	SYNE2
7934	rs9796357	14	64413740	63947022	T	G	0.0789181	1	0.99739	Imputed	SM(d18:1/14:0)/SM(d16:1/16:0)	SM	Adjusted for clinical lipids	intron variant	MODIFIER	ENSG00000054654	spectrin repeat containing nuclear envelope protein 2	SYNE2
7935	rs1255861	14	64414520	63947802	A	C	0.555098	0.349022	0.99744	Imputed	SM(d18:1/14:0)/SM(d16:1/16:0)	SM	Adjusted for clinical lipids	intron variant	MODIFIER	ENSG00000054654	spectrin repeat containing nuclear envelope protein 2	SYNE2
7936	rs1255862	14	64414592	63947874	C	G	0.554875	0.276985	0.997	Imputed	HexCer(d16:1/22:0)	HexCer	Adjusted for clinical lipids	intron variant	MODIFIER	ENSG00000054654	spectrin repeat containing nuclear envelope protein 2	SYNE2
7937	rs4476102	14	64414680	63947962	T	C	0.140138	0.852598	0.99743	Imputed	SM(d18:1/14:0)/SM(d16:1/16:0)	SM	Adjusted for clinical lipids	intron variant	MODIFIER	ENSG00000054654	spectrin repeat containing nuclear envelope protein 2	SYNE2
7938	rs1255863	14	64414744	63948026	T	C	0.554764	0.290537	0.99772	Imputed	HexCer(d16:1/22:0)	HexCer	Adjusted for clinical lipids	intron variant	MODIFIER	ENSG00000054654	spectrin repeat containing nuclear envelope protein 2	SYNE2
7939	rs1255864	14	64415064	63948346	G	A	0.554987	0.263877	0.99848	Imputed	SM(d18:1/14:0)/SM(d16:1/16:0)	SM	Adjusted for clinical lipids	intron variant	MODIFIER	ENSG00000054654	spectrin repeat containing nuclear envelope protein 2	SYNE2
7940	rs35581544	14	64415109	63948391	T	C	0.0783615	1	0.99773	Imputed	SM(d18:1/14:0)/SM(d16:1/16:0)	SM	Adjusted for clinical lipids	intron variant	MODIFIER	ENSG00000054654	spectrin repeat containing nuclear envelope protein 2	SYNE2
7941	rs1255865	14	64416093	63949375	G	T	0.555209	0.250964	0.99942	Imputed	HexCer(d16:1/22:0)	HexCer	Adjusted for clinical lipids	intron variant	MODIFIER	ENSG00000054654	spectrin repeat containing nuclear envelope protein 2	SYNE2
7942	rs2775001	14	64416814	63950096	G	A	0.555209	0.250964	0.99961	Imputed	HexCer(d16:1/22:0)	HexCer	Adjusted for clinical lipids	intron variant	MODIFIER	ENSG00000054654	spectrin repeat containing nuclear envelope protein 2	SYNE2
7943	rs945025	14	64416884	63950166	A	G	0.555209	0.250964	0.99962	Imputed	HexCer(d16:1/22:0)	HexCer	Adjusted for clinical lipids	intron variant	MODIFIER	ENSG00000054654	spectrin repeat containing nuclear envelope protein 2	SYNE2
7944	rs4902260	14	64416965	63950247	G	A	0.140472	0.804748	0.999	Imputed	SM(d18:1/14:0)/SM(d16:1/16:0)	SM	Adjusted for clinical lipids	intron variant	MODIFIER	ENSG00000054654	spectrin repeat containing nuclear envelope protein 2	SYNE2
7945	rs946916	14	64417508	63950790	A	G	0.555209	0.250964	0.99985	Imputed	HexCer(d16:1/22:0)	HexCer	Adjusted for clinical lipids	intron variant	MODIFIER	ENSG00000054654	spectrin repeat containing nuclear envelope protein 2	SYNE2
7946	rs3892109	14	64417617	63950899	A	C	0.140472	0.804748	0.99914	Imputed	SM(d18:1/14:0)/SM(d16:1/16:0)	SM	Adjusted for clinical lipids	intron variant	MODIFIER	ENSG00000054654	spectrin repeat containing nuclear envelope protein 2	SYNE2
7947	rs1255866	14	64417622	63950904	A	G	0.555209	0.250964	0.99966	Imputed	HexCer(d16:1/22:0)	HexCer	Adjusted for clinical lipids	intron variant	MODIFIER	ENSG00000054654	spectrin repeat containing nuclear envelope protein 2	SYNE2
7948	rs1255870	14	64419430	63952712	G	A	0.555321	0.238693	0.9994	Imputed	HexCer(d16:1/22:0)	HexCer	Adjusted for clinical lipids	intron variant	MODIFIER	ENSG00000054654	spectrin repeat containing nuclear envelope protein 2	SYNE2
7949	rs8020538	14	64420413	63953695	T	C	0.140472	0.804748	0.99985	Genotyped	SM(d18:1/14:0)/SM(d16:1/16:0)	SM	Adjusted for clinical lipids	intron variant	MODIFIER	ENSG00000054654	spectrin repeat containing nuclear envelope protein 2	SYNE2
7950	rs10132057	14	64421945	63955227	C	T	0.140138	0.852598	0.99981	Imputed	SM(d18:1/14:0)/SM(d16:1/16:0)	SM	Adjusted for clinical lipids	intron variant	MODIFIER	ENSG00000054654	spectrin repeat containing nuclear envelope protein 2	SYNE2
7951	rs2775004	14	64422266	63955548	A	T	0.554875	0.251169	0.99913	Imputed	HexCer(d16:1/22:0)	HexCer	Adjusted for clinical lipids	intron variant	MODIFIER	ENSG00000054654	spectrin repeat containing nuclear envelope protein 2	SYNE2
7952	rs10145672	14	64422328	63955610	A	G	0.140138	0.852598	0.9998	Imputed	SM(d18:1/14:0)/SM(d16:1/16:0)	SM	Adjusted for clinical lipids	intron variant	MODIFIER	ENSG00000054654	spectrin repeat containing nuclear envelope protein 2	SYNE2
7953	rs8012022	14	64422503	63955785	G	A	0.140138	0.852598	0.9998	Imputed	SM(d18:1/14:0)/SM(d16:1/16:0)	SM	Adjusted for clinical lipids	intron variant	MODIFIER	ENSG00000054654	spectrin repeat containing nuclear envelope protein 2	SYNE2
7954	rs34939365	14	64423316	63956598	A	G	0.140138	0.852598	0.99968	Imputed	SM(d18:1/14:0)/SM(d16:1/16:0)	SM	Adjusted for clinical lipids	downstream gene variant, intron variant	MODIFIER	ENSG00000054654	spectrin repeat containing nuclear envelope protein 2	SYNE2
7955	rs28685013	14	64424634	63957916	C	T	0.140138	0.852598	0.99977	Imputed	SM(d18:1/14:0)/SM(d16:1/16:0)	SM	Adjusted for clinical lipids	downstream gene variant, intron variant	MODIFIER	ENSG00000054654	spectrin repeat containing nuclear envelope protein 2	SYNE2
7956	rs1262236	14	64425570	63958852	C	T	0.554875	0.251169	0.99908	Imputed	HexCer(d16:1/22:0)	HexCer	Adjusted for clinical lipids	downstream gene variant, intron variant	MODIFIER	ENSG00000054654	spectrin repeat containing nuclear envelope protein 2	SYNE2
7957	rs1255886	14	64429947	63963229	T	C	0.445125	0.204687	0.9999	Imputed	SM(d18:1/14:0)/SM(d16:1/16:0)	SM	Adjusted for clinical lipids	downstream gene variant, intron variant	MODIFIER	ENSG00000054654	spectrin repeat containing nuclear envelope protein 2	SYNE2
7958	rs34753731	14	64430770	63964052	A	G	0.0784728	0.917795	0.99824	Imputed	SM(d18:1/14:0)/SM(d16:1/16:0)	SM	Adjusted for clinical lipids	downstream gene variant, intron variant	MODIFIER	ENSG00000054654	spectrin repeat containing nuclear envelope protein 2	SYNE2
7959	rs945029	14	64432570	63965852	G	A	0.445347	0.227063	0.99986	Genotyped	HexCer(d16:1/22:0)	HexCer	Adjusted for clinical lipids	downstream gene variant, intron variant	MODIFIER	ENSG00000054654	spectrin repeat containing nuclear envelope protein 2	SYNE2
7960	rs1255889	14	64433382	63966664	T	C	0.44301	0.193729	0.99949	Imputed	SM(d18:1/14:0)/SM(d16:1/16:0)	SM	Adjusted for clinical lipids	intron variant	MODIFIER	ENSG00000054654	spectrin repeat containing nuclear envelope protein 2	SYNE2
7961	rs12884607	14	64434288	63967570	A	G	0.0783615	1	0.99986	Genotyped	SM(d18:1/14:0)/SM(d16:1/16:0)	SM	Adjusted for clinical lipids	intron variant	MODIFIER	ENSG00000054654	spectrin repeat containing nuclear envelope protein 2	SYNE2
7962	rs12891564	14	64435939	63969221	A	G	0.0782502	0.836295	0.99953	Imputed	SM(d18:1/14:0)/SM(d16:1/16:0)	SM	Adjusted for clinical lipids	intron variant	MODIFIER	ENSG00000054654	spectrin repeat containing nuclear envelope protein 2	SYNE2
7963	rs1255893	14	64436122	63969404	G	A	0.443232	0.21525	0.99889	Imputed	SM(d18:1/14:0)/SM(d16:1/16:0)	SM	Adjusted for clinical lipids	intron variant	MODIFIER	ENSG00000054654	spectrin repeat containing nuclear envelope protein 2	SYNE2
7964	rs1255894	14	64436170	63969452	C	T	0.443344	0.226644	0.99884	Imputed	SM(d18:1/14:0)/SM(d16:1/16:0)	SM	Adjusted for clinical lipids	intron variant	MODIFIER	ENSG00000054654	spectrin repeat containing nuclear envelope protein 2	SYNE2
7965	rs2357158	14	64436637	63969919	G	A	0.140027	0.75673	0.99953	Imputed	SM(d18:1/14:0)/SM(d16:1/16:0)	SM	Adjusted for clinical lipids	intron variant	MODIFIER	ENSG00000054654	spectrin repeat containing nuclear envelope protein 2	SYNE2
7966	rs2781430	14	64438264	63971546	C	T	0.443344	0.226644	0.99849	Imputed	SM(d18:1/14:0)/SM(d16:1/16:0)	SM	Adjusted for clinical lipids	intron variant	MODIFIER	ENSG00000054654	spectrin repeat containing nuclear envelope protein 2	SYNE2
7967	rs35673985	14	64438487	63971769	G	A	0.140027	0.75673	0.99949	Imputed	SM(d18:1/14:0)/SM(d16:1/16:0)	SM	Adjusted for clinical lipids	intron variant	MODIFIER	ENSG00000054654	spectrin repeat containing nuclear envelope protein 2	SYNE2
7968	rs34846154	14	64439927	63973209	G	T	0.0783615	1	0.99944	Imputed	SM(d18:1/14:0)/SM(d16:1/16:0)	SM	Adjusted for clinical lipids	intron variant	MODIFIER	ENSG00000054654	spectrin repeat containing nuclear envelope protein 2	SYNE2
7969	rs34902500	14	64440651	63973933	T	C	0.0782502	0.836295	0.99919	Imputed	SM(d18:1/14:0)/SM(d16:1/16:0)	SM	Adjusted for clinical lipids	intron variant	MODIFIER	ENSG00000054654	spectrin repeat containing nuclear envelope protein 2	SYNE2
7970	rs1255895	14	64443005	63976287	C	T	0.442676	0.215045	0.99862	Imputed	SM(d18:1/14:0)/SM(d16:1/16:0)	SM	Adjusted for clinical lipids	intron variant	MODIFIER	ENSG00000054654	spectrin repeat containing nuclear envelope protein 2	SYNE2
7971	rs1255897	14	64446140	63979422	G	A	0.444902	0.263673	0.99894	Imputed	SM(d18:1/14:0)/SM(d16:1/16:0)	SM	Adjusted for clinical lipids	intron variant	MODIFIER	ENSG00000054654	spectrin repeat containing nuclear envelope protein 2	SYNE2
7972	rs1255899	14	64450010	63983292	G	A	0.444902	0.263673	0.99999	Genotyped	SM(d18:1/14:0)/SM(d16:1/16:0)	SM	Adjusted for clinical lipids	intron variant	MODIFIER	ENSG00000054654	spectrin repeat containing nuclear envelope protein 2	SYNE2
7973	rs34029894	14	64451665	63984947	G	C	0.0765806	0.915809	0.99202	Imputed	SM(d18:1/14:0)/SM(d16:1/16:0)	SM	Adjusted for clinical lipids	intron variant	MODIFIER	ENSG00000054654	spectrin repeat containing nuclear envelope protein 2	SYNE2
7974	rs1255904	14	64452010	63985292	T	C	0.445013	0.238928	0.99944	Imputed	SM(d18:1/14:0)/SM(d16:1/16:0)	SM	Adjusted for clinical lipids	intron variant	MODIFIER	ENSG00000054654	spectrin repeat containing nuclear envelope protein 2	SYNE2
7975	rs17824172	14	64454154	63987436	G	A	0.0765806	0.915809	0.99206	Imputed	SM(d18:1/14:0)/SM(d16:1/16:0)	SM	Adjusted for clinical lipids	intron variant	MODIFIER	ENSG00000054654	spectrin repeat containing nuclear envelope protein 2	SYNE2
7976	rs60417638	14	64456413	63989695	C	G	0.0779163	1	0.99715	Imputed	SM(d18:1/14:0)/SM(d16:1/16:0)	SM	Adjusted for clinical lipids	intron variant	MODIFIER	ENSG00000054654	spectrin repeat containing nuclear envelope protein 2	SYNE2
7977	rs1255906	14	64456929	63990211	A	G	0.444234	0.263632	0.99924	Imputed	SM(d18:1/14:0)/SM(d16:1/16:0)	SM	Adjusted for clinical lipids	intron variant	MODIFIER	ENSG00000054654	spectrin repeat containing nuclear envelope protein 2	SYNE2
7978	rs1255907	14	64457079	63990361	A	G	0.444234	0.263632	0.99927	Imputed	SM(d18:1/14:0)/SM(d16:1/16:0)	SM	Adjusted for clinical lipids	intron variant	MODIFIER	ENSG00000054654	spectrin repeat containing nuclear envelope protein 2	SYNE2
7979	rs1273193	14	64457441	63990723	A	G	0.444346	0.250937	0.99927	Imputed	SM(d18:1/14:0)/SM(d16:1/16:0)	SM	Adjusted for clinical lipids	intron variant	MODIFIER	ENSG00000054654	spectrin repeat containing nuclear envelope protein 2	SYNE2
7980	rs3866736	14	64458326	63991608	T	A	0.0781389	0.836313	0.99679	Imputed	SM(d18:1/14:0)/SM(d16:1/16:0)	SM	Adjusted for clinical lipids	intron variant	MODIFIER	ENSG00000054654	spectrin repeat containing nuclear envelope protein 2	SYNE2
7981	rs1255909	14	64459295	63992577	G	A	0.444123	0.333665	0.99905	Imputed	SM(d18:1/14:0)/SM(d16:1/16:0)	SM	Adjusted for clinical lipids	intron variant	MODIFIER	ENSG00000054654	spectrin repeat containing nuclear envelope protein 2	SYNE2
7982	rs2792209	14	64460371	63993653	G	T	0.445125	0.276985	0.99455	Imputed	SM(d18:1/14:0)/SM(d16:1/16:0)	SM	Adjusted for clinical lipids	intron variant	MODIFIER	ENSG00000054654	spectrin repeat containing nuclear envelope protein 2	SYNE2
7983	rs58026282	14	64460372	63993654	C	T	0.445013	0.263877	0.99422	Imputed	SM(d18:1/14:0)/SM(d16:1/16:0)	SM	Adjusted for clinical lipids	intron variant	MODIFIER	ENSG00000054654	spectrin repeat containing nuclear envelope protein 2	SYNE2
7984	rs1255911	14	64461292	63994574	A	G	0.444679	0.263638	0.99925	Imputed	SM(d18:1/14:0)/SM(d16:1/16:0)	SM	Adjusted for clinical lipids	intron variant	MODIFIER	ENSG00000054654	spectrin repeat containing nuclear envelope protein 2	SYNE2
7985	rs1255912	14	64462007	63995289	C	A	0.444679	0.263638	0.99924	Imputed	SM(d18:1/14:0)/SM(d16:1/16:0)	SM	Adjusted for clinical lipids	intron variant	MODIFIER	ENSG00000054654	spectrin repeat containing nuclear envelope protein 2	SYNE2
7986	rs8015210	14	64465351	63998633	T	C	0.0782502	1	0.99482	Imputed	SM(d18:1/14:0)/SM(d16:1/16:0)	SM	Adjusted for clinical lipids	upstream gene variant, intron variant	MODIFIER	ENSG00000054654	spectrin repeat containing nuclear envelope protein 2	SYNE2
7987	rs7159878	14	64466684	63999966	T	C	0.4439	0.348805	0.99884	Imputed	SM(d18:1/14:0)/SM(d16:1/16:0)	SM	Adjusted for clinical lipids	upstream gene variant, intron variant	MODIFIER	ENSG00000054654	spectrin repeat containing nuclear envelope protein 2	SYNE2
7988	rs4027383	14	64466868	64000150	T	G	0.4439	0.348805	0.99852	Imputed	SM(d18:1/14:0)/SM(d16:1/16:0)	SM	Adjusted for clinical lipids	upstream gene variant, intron variant	MODIFIER	ENSG00000054654	spectrin repeat containing nuclear envelope protein 2	SYNE2
7989	rs4027384	14	64467070	64000352	C	T	0.4439	0.348805	0.99886	Imputed	SM(d18:1/14:0)/SM(d16:1/16:0)	SM	Adjusted for clinical lipids	upstream gene variant, intron variant	MODIFIER	ENSG00000054654	spectrin repeat containing nuclear envelope protein 2	SYNE2
7990	rs17824268	14	64467727	64001009	C	T	0.0781389	0.836313	0.99407	Imputed	SM(d18:1/14:0)/SM(d16:1/16:0)	SM	Adjusted for clinical lipids	upstream gene variant, intron variant	MODIFIER	ENSG00000054654	spectrin repeat containing nuclear envelope protein 2	SYNE2
7991	rs17751301	14	64469828	64003110	T	C	0.0761354	0.915593	0.98411	Imputed	SM(d18:1/14:0)/SM(d16:1/16:0)	SM	Adjusted for clinical lipids	missense variant, 5 prime UTR premature start codon gain variant, 5 prime UTR variant, non coding transcript exon variant	MODERATE, LOW, MODIFIER	ENSG00000054654	spectrin repeat containing nuclear envelope protein 2	SYNE2
7992	rs34215796	14	64470137	64003419	A	C	0.0781389	0.836313	0.99358	Imputed	SM(d18:1/14:0)/SM(d16:1/16:0)	SM	Adjusted for clinical lipids	intron variant	MODIFIER	ENSG00000054654	spectrin repeat containing nuclear envelope protein 2	SYNE2
7993	rs11850427	14	64470659	64003941	A	G	0.444679	0.238693	0.99942	Imputed	SM(d18:1/14:0)/SM(d16:1/16:0)	SM	Adjusted for clinical lipids	intron variant	MODIFIER	ENSG00000054654	spectrin repeat containing nuclear envelope protein 2	SYNE2
7994	rs12879568	14	64472389	64005671	T	A	0.0112422	0.107996	0.84567	Imputed	Cer(d16:1/24:1)	Cer(d)	Standard covariates	intron variant	MODIFIER	ENSG00000054654	spectrin repeat containing nuclear envelope protein 2	SYNE2
7995	rs7142401	14	64472722	64006004	G	A	0.444679	0.238693	0.99953	Genotyped	SM(d18:1/14:0)/SM(d16:1/16:0)	SM	Adjusted for clinical lipids	intron variant	MODIFIER	ENSG00000054654	spectrin repeat containing nuclear envelope protein 2	SYNE2
7996	rs7161272	14	64475197	64008479	G	T	0.44557	0.333867	0.99377	Imputed	SM(d18:1/14:0)/SM(d16:1/16:0)	SM	Adjusted for clinical lipids	intron variant	MODIFIER	ENSG00000054654	spectrin repeat containing nuclear envelope protein 2	SYNE2
7997	rs7146588	14	64476680	64009962	A	T	0.176759	0.719628	0.984	Imputed	SM(d18:1/14:0)/SM(d16:1/16:0)	SM	Adjusted for clinical lipids	splice region variant&intron variant	LOW	ENSG00000054654	spectrin repeat containing nuclear envelope protein 2	SYNE2
7998	rs17766178	14	64547046	64080328	A	G	0.0524265	0.650616	0.92457	Imputed	SM(d18:1/14:0)/SM(d16:1/16:0)	SM	Adjusted for clinical lipids	downstream gene variant, intron variant	MODIFIER	ENSG00000140009, ENSG00000054654	estrogen receptor 2, spectrin repeat containing nuclear envelope protein 2	ESR2, SYNE2
7999	rs144363490	14	64555346	64088628	A	G	0.00356189	1	0.92471	Imputed	Hex2Cer(d16:1/16:0)	Hex2Cer	Adjusted for clinical lipids	intron variant	MODIFIER	ENSG00000054654, ENSG00000140009	spectrin repeat containing nuclear envelope protein 2, estrogen receptor 2	SYNE2, ESR2
8000	rs77622144	14	64568636	64101918	T	G	0.0074577	1	0.96612	Imputed	Hex2Cer(d16:1/16:0)	Hex2Cer	Adjusted for clinical lipids	downstream gene variant, intron variant	MODIFIER	ENSG00000054654, ENSG00000140009	spectrin repeat containing nuclear envelope protein 2, estrogen receptor 2	SYNE2, ESR2
8001	rs78468258	14	64568832	64102114	T	C	0.0074577	1	0.96799	Imputed	Hex2Cer(d16:1/16:0)	Hex2Cer	Adjusted for clinical lipids	downstream gene variant, intron variant	MODIFIER	ENSG00000054654, ENSG00000140009	spectrin repeat containing nuclear envelope protein 2, estrogen receptor 2	SYNE2, ESR2
8002	rs17825406	14	64579574	64112856	C	T	0.00712378	1	0.97916	Imputed	Hex2Cer(d16:1/16:0)	Hex2Cer	Adjusted for clinical lipids	intron variant	MODIFIER	ENSG00000054654, ENSG00000140009	spectrin repeat containing nuclear envelope protein 2, estrogen receptor 2	SYNE2, ESR2
8003	rs12434783	14	64586887	64120169	T	C	0.00712378	1	0.99947	Genotyped	Hex2Cer(d16:1/16:0)	Hex2Cer	Adjusted for clinical lipids	intron variant	MODIFIER	ENSG00000054654, ENSG00000140009	spectrin repeat containing nuclear envelope protein 2, estrogen receptor 2	SYNE2, ESR2
8004	rs35852840	14	64595763	64129045	A	C	0.0542075	0.382687	0.97232	Imputed	SM(d18:1/14:0)/SM(d16:1/16:0)	SM	Adjusted for clinical lipids	intron variant	MODIFIER	ENSG00000054654, ENSG00000140009	spectrin repeat containing nuclear envelope protein 2, estrogen receptor 2	SYNE2, ESR2
8005	rs12881815	14	64604595	64137877	A	G	0.0554319	0.477475	0.9962	Genotyped	SM(d18:1/14:0)/SM(d16:1/16:0)	SM	Adjusted for clinical lipids	missense variant, upstream gene variant, intron variant	MODERATE, MODIFIER	ENSG00000054654, ENSG00000140009	spectrin repeat containing nuclear envelope protein 2, estrogen receptor 2	SYNE2, ESR2
8006	rs58190944	14	64605047	64138329	C	T	0.00712378	1	0.98588	Imputed	Hex2Cer(d16:1/16:0)	Hex2Cer	Adjusted for clinical lipids	upstream gene variant, intron variant	MODIFIER	ENSG00000054654, ENSG00000140009	spectrin repeat containing nuclear envelope protein 2, estrogen receptor 2	SYNE2, ESR2
8007	rs12432334	14	64629614	64162896	A	T	0.00723508	1	0.98511	Imputed	Hex2Cer(d16:1/16:0)	Hex2Cer	Adjusted for clinical lipids	upstream gene variant, downstream gene variant, intron variant	MODIFIER	ENSG00000054654, ENSG00000140009	spectrin repeat containing nuclear envelope protein 2, estrogen receptor 2	SYNE2, ESR2
8008	rs116615405	14	64634926	64168208	G	A	0.00445236	1	0.83305	Imputed	Hex2Cer(d16:1/16:0)	Hex2Cer	Adjusted for clinical lipids	intron variant	MODIFIER	ENSG00000054654, ENSG00000140009	spectrin repeat containing nuclear envelope protein 2, estrogen receptor 2	SYNE2, ESR2
8009	rs117399302	14	64634945	64168227	G	C	0.0086821	1	0.74823	Imputed	SM(d18:1/14:0)/SM(d16:1/16:0)	SM	Adjusted for clinical lipids	intron variant	MODIFIER	ENSG00000054654, ENSG00000140009	spectrin repeat containing nuclear envelope protein 2, estrogen receptor 2	SYNE2, ESR2
8010	rs117123923	14	64639612	64172894	A	C	0.00723508	1	0.98654	Imputed	Hex2Cer(d16:1/16:0)	Hex2Cer	Adjusted for clinical lipids	downstream gene variant, intron variant	MODIFIER	ENSG00000054654, ENSG00000140009	spectrin repeat containing nuclear envelope protein 2, estrogen receptor 2	SYNE2, ESR2
8011	rs113409136	14	64646123	64179405	C	T	0.00801425	1	0.98855	Imputed	Hex2Cer(d16:1/16:0)	Hex2Cer	Adjusted for clinical lipids	intron variant	MODIFIER	ENSG00000054654, ENSG00000140009	spectrin repeat containing nuclear envelope protein 2, estrogen receptor 2	SYNE2, ESR2
8012	rs77957961	14	64647261	64180543	T	C	0.00801425	1	0.98921	Imputed	Hex2Cer(d16:1/16:0)	Hex2Cer	Adjusted for clinical lipids	intron variant	MODIFIER	ENSG00000054654, ENSG00000140009	spectrin repeat containing nuclear envelope protein 2, estrogen receptor 2	SYNE2, ESR2
8013	rs145340769	14	64661064	64194346	G	A	0.0074577	1	0.98823	Imputed	Hex2Cer(d16:1/16:0)	Hex2Cer	Adjusted for clinical lipids	upstream gene variant, intron variant	MODIFIER	ENSG00000054654, ENSG00000140009	spectrin repeat containing nuclear envelope protein 2, estrogen receptor 2	SYNE2, ESR2
8014	rs17225801	14	64665620	64198902	C	T	0.00756901	1	0.98163	Imputed	Hex2Cer(d16:1/16:0)	Hex2Cer	Adjusted for clinical lipids	upstream gene variant, intron variant	MODIFIER	ENSG00000054654, ENSG00000140009	spectrin repeat containing nuclear envelope protein 2, estrogen receptor 2	SYNE2, ESR2
8015	rs185649793	14	64724701	64257983	G	A	0.0252671	0.0650849	0.79911	Imputed	HexCer(d16:1/22:0)	HexCer	Adjusted for clinical lipids	intron variant	MODIFIER	ENSG00000140009	estrogen receptor 2	ESR2
8016	rs117042313	14	64769891	64303173	G	A	0.0284951	0.178673	0.83527	Imputed	Cer(d17:1/16:0)	Cer(d)	Adjusted for clinical lipids	intron variant	MODIFIER	ENSG00000140009	estrogen receptor 2	ESR2
8017	rs12880680	14	64773918	64307200	T	A	0.0578807	0.783642	0.83884	Imputed	SM(d18:1/14:0)/SM(d16:1/16:0)	SM	Adjusted for clinical lipids	intron variant	MODIFIER	ENSG00000140009	estrogen receptor 2	ESR2
8018	rs117171778	14	64791631	64324913	T	G	0.0286064	0.182004	0.83106	Imputed	Cer(d17:1/16:0)	Cer(d)	Adjusted for clinical lipids	downstream gene variant, intron variant	MODIFIER	ENSG00000214770, ENSG00000140009	, estrogen receptor 2	RP11-544I20.2, ESR2
8019	rs147548135	14	64824591	64357873	G	A	0.00345058	1	0.82777	Imputed	Hex2Cer(d16:1/16:0)	Hex2Cer	Adjusted for clinical lipids	upstream gene variant, downstream gene variant, intron variant	MODIFIER	ENSG00000271511, ENSG00000258809, ENSG00000234911	, testis expressed 21, pseudogene	RP11-712C19.1, CTD-2555O16.1, TEX21P
8020	rs12884767	14	64839007	64372289	C	A	0.0584372	0.786817	0.83453	Imputed	SM(d18:1/14:0)/SM(d16:1/16:0)	SM	Adjusted for clinical lipids	intron variant	MODIFIER	ENSG00000234911, ENSG00000258809	testis expressed 21, pseudogene,	TEX21P, CTD-2555O16.1
8021	rs190876775	14	64869054	64402336	T	C	0.0100178	1	0.93677	Imputed	Hex2Cer(d16:1/16:0)	Hex2Cer	Adjusted for clinical lipids	intron variant	MODIFIER	ENSG00000100714	methylenetetrahydrofolate dehydrogenase, cyclohydrolase and formyltetrahydrofolate synthetase 1	MTHFD1
8022	rs574022735	14	65033794	64567076	T	C	0.00322796	1	0.85121	Imputed	Hex2Cer(d16:1/16:0)	Hex2Cer	Adjusted for clinical lipids	downstream gene variant, intron variant	MODIFIER	ENSG00000165807, ENSG00000259076	protein phosphatase 1 regulatory subunit 36,	PPP1R36, RP11-973N13.3
8023	rs542927315	14	65033796	64567078	T	G	0.00322796	1	0.85078	Imputed	Hex2Cer(d16:1/16:0)	Hex2Cer	Adjusted for clinical lipids	downstream gene variant, intron variant	MODIFIER	ENSG00000165807, ENSG00000259076	protein phosphatase 1 regulatory subunit 36,	PPP1R36, RP11-973N13.3
8024	rs57498498	14	67942352	67475635	C	T	0.0762467	0.110672	0.92633	Imputed	PC(P-16:0/16:0)	PC(P)	Adjusted for clinical lipids	intron variant	MODIFIER	ENSG00000198133	transmembrane protein 229B	TMEM229B
8025	rs74058424	14	67943580	67476863	A	C	0.0766919	0.113461	0.92636	Imputed	PC(P-16:0/16:0)	PC(P)	Adjusted for clinical lipids	intron variant	MODIFIER	ENSG00000198133	transmembrane protein 229B	TMEM229B
8026	rs2104054	14	67956727	67490010	T	G	0.608638	0.950066	0.89295	Imputed	PC(P-16:0/16:0)	PC(P)	Adjusted for clinical lipids	upstream gene variant, intron variant	MODIFIER	ENSG00000198133	transmembrane protein 229B	TMEM229B
8027	rs7149727	14	67957126	67490409	T	C	0.184328	0.0370243	0.94675	Imputed	PC(P-16:0/16:0)	PC(P)	Adjusted for clinical lipids	upstream gene variant, intron variant	MODIFIER	ENSG00000198133	transmembrane protein 229B	TMEM229B
8028	rs1980615	14	67958372	67491655	C	A	0.451469	0.469667	0.9735	Imputed	PC(P-16:0/16:0)	PC(P)	Adjusted for clinical lipids	upstream gene variant, intron variant	MODIFIER	ENSG00000198133	transmembrane protein 229B	TMEM229B
8029	rs10129316	14	67959100	67492383	T	C	0.215939	0.453837	0.99966	Genotyped	PC(P-16:0/16:0)	PC(P)	Adjusted for clinical lipids	upstream gene variant, intron variant	MODIFIER	ENSG00000198133	transmembrane protein 229B	TMEM229B
8030	rs76409069	14	67962400	67495683	C	T	0.0729074	0.320932	0.99286	Imputed	PC(P-16:0/16:0)	PC(P)	Adjusted for clinical lipids	intron variant	MODIFIER	ENSG00000198133	transmembrane protein 229B	TMEM229B
8031	rs79191249	14	67962929	67496212	T	G	0.0917186	0.590509	0.95869	Imputed	PC(P-16:0/16:0)	PC(P)	Adjusted for clinical lipids	intron variant	MODIFIER	ENSG00000198133	transmembrane protein 229B	TMEM229B
8032	rs10148645	14	67963700	67496983	T	A	0.773152	0.125868	0.98764	Imputed	PC(P-16:0/16:0)	PC(P)	Adjusted for clinical lipids	intron variant	MODIFIER	ENSG00000198133	transmembrane protein 229B	TMEM229B
8033	rs7160601	14	67964098	67497381	A	G	0.102738	0.104932	0.96538	Imputed	PC(P-16:0/16:0)	PC(P)	Adjusted for clinical lipids	intron variant	MODIFIER	ENSG00000198133	transmembrane protein 229B	TMEM229B
8034	rs12898179	14	67964171	67497454	C	T	0.782614	0.483174	0.9944	Imputed	PC(P-16:0/16:0)	PC(P)	Adjusted for clinical lipids	intron variant	MODIFIER	ENSG00000198133	transmembrane protein 229B	TMEM229B
8035	rs12897380	14	67964355	67497638	A	G	0.684773	0.62855	0.99057	Imputed	PC(P-16:0/16:0)	PC(P)	Adjusted for clinical lipids	intron variant	MODIFIER	ENSG00000198133	transmembrane protein 229B	TMEM229B
8036	rs12878807	14	67964688	67497971	A	T	0.474844	0.268372	0.99511	Imputed	PC(P-16:0/16:0)	PC(P)	Adjusted for clinical lipids	intron variant	MODIFIER	ENSG00000198133	transmembrane protein 229B	TMEM229B
8037	rs75859197	14	67964886	67498169	T	C	0.0725735	0.374028	0.9967	Imputed	PC(P-16:0/16:0)	PC(P)	Adjusted for clinical lipids	intron variant	MODIFIER	ENSG00000198133	transmembrane protein 229B	TMEM229B
8038	rs11158671	14	67965452	67498735	A	G	0.474844	0.268372	0.99622	Imputed	PC(P-16:0/16:0)	PC(P)	Adjusted for clinical lipids	intron variant	MODIFIER	ENSG00000198133	transmembrane protein 229B	TMEM229B
8039	rs11158672	14	67965851	67499134	G	C	0.691674	0.552043	0.99822	Imputed	PC(P-16:0/16:0)	PC(P)	Adjusted for clinical lipids	intron variant	MODIFIER	ENSG00000198133	transmembrane protein 229B	TMEM229B
8040	rs11158673	14	67965889	67499172	C	T	0.87589	0.371919	0.9653	Imputed	PC(P-16:0/16:0)	PC(P)	Adjusted for clinical lipids	intron variant	MODIFIER	ENSG00000198133	transmembrane protein 229B	TMEM229B
8041	rs10873201	14	67966599	67499882	T	C	0.46772	0.353068	0.99382	Imputed	PC(P-16:0/16:0)	PC(P)	Adjusted for clinical lipids	intron variant	MODIFIER	ENSG00000198133	transmembrane protein 229B	TMEM229B
8042	rs10873202	14	67966622	67499905	G	A	0.691785	0.55214	0.99984	Genotyped	PC(P-16:0/16:0)	PC(P)	Adjusted for clinical lipids	intron variant	MODIFIER	ENSG00000198133	transmembrane protein 229B	TMEM229B
8043	rs76387177	14	67968355	67501638	C	G	0.0725735	0.374028	0.99815	Imputed	PC(P-16:0/16:0)	PC(P)	Adjusted for clinical lipids	intron variant	MODIFIER	ENSG00000198133	transmembrane protein 229B	TMEM229B
8044	rs79416258	14	67968450	67501733	T	C	0.0725735	0.374028	0.99826	Imputed	PC(P-16:0/16:0)	PC(P)	Adjusted for clinical lipids	intron variant	MODIFIER	ENSG00000198133	transmembrane protein 229B	TMEM229B
8045	rs61988187	14	67968840	67502123	A	G	0.200356	0.962855	0.98524	Imputed	PC(P-16:0/16:0)	PC(P)	Adjusted for clinical lipids	intron variant	MODIFIER	ENSG00000198133	transmembrane protein 229B	TMEM229B
8046	rs72719193	14	67969108	67502391	A	G	0.474955	0.255673	0.99787	Imputed	PC(P-16:0/16:0)	PC(P)	Adjusted for clinical lipids	intron variant	MODIFIER	ENSG00000198133	transmembrane protein 229B	TMEM229B
8047	rs11622515	14	67969294	67502577	C	T	0.855298	0.365742	0.99841	Imputed	PC(P-16:0/16:0)	PC(P)	Adjusted for clinical lipids	intron variant	MODIFIER	ENSG00000198133	transmembrane protein 229B	TMEM229B
8048	rs11626771	14	67969432	67502715	A	G	0.855298	0.365742	0.9985	Imputed	PC(P-16:0/16:0)	PC(P)	Adjusted for clinical lipids	intron variant	MODIFIER	ENSG00000198133	transmembrane protein 229B	TMEM229B
8049	rs11622608	14	67969550	67502833	C	T	0.855298	0.365742	0.99853	Imputed	PC(P-16:0/16:0)	PC(P)	Adjusted for clinical lipids	intron variant	MODIFIER	ENSG00000198133	transmembrane protein 229B	TMEM229B
8050	rs11626910	14	67969761	67503044	A	G	0.855298	0.365742	0.99866	Imputed	PC(P-16:0/16:0)	PC(P)	Adjusted for clinical lipids	intron variant	MODIFIER	ENSG00000198133	transmembrane protein 229B	TMEM229B
8051	rs17249153	14	67969810	67503093	T	C	0.0725735	0.374028	0.99815	Imputed	PC(P-16:0/16:0)	PC(P)	Adjusted for clinical lipids	intron variant	MODIFIER	ENSG00000198133	transmembrane protein 229B	TMEM229B
8052	rs3818242	14	67970188	67503471	G	A	0.855298	0.365742	0.99915	Genotyped	PC(P-16:0/16:0)	PC(P)	Adjusted for clinical lipids	intron variant	MODIFIER	ENSG00000198133	transmembrane protein 229B	TMEM229B
8053	rs12881607	14	67970516	67503799	A	G	0.855298	0.365742	0.99832	Imputed	PC(P-16:0/16:0)	PC(P)	Adjusted for clinical lipids	intron variant	MODIFIER	ENSG00000198133	transmembrane protein 229B	TMEM229B
8054	rs61988189	14	67970974	67504257	A	G	0.855298	0.365742	0.99776	Imputed	PC(P-16:0/16:0)	PC(P)	Adjusted for clinical lipids	intron variant	MODIFIER	ENSG00000198133	transmembrane protein 229B	TMEM229B
8055	rs61988190	14	67971136	67504419	T	C	0.855298	0.365742	0.99733	Imputed	PC(P-16:0/16:0)	PC(P)	Adjusted for clinical lipids	intron variant	MODIFIER	ENSG00000198133	transmembrane protein 229B	TMEM229B
8056	rs28373080	14	67972763	67506046	C	T	0.691897	0.528782	0.99405	Imputed	PC(P-16:0/16:0)	PC(P)	Adjusted for clinical lipids	intron variant	MODIFIER	ENSG00000198133	transmembrane protein 229B	TMEM229B
8057	rs17093620	14	67972922	67506205	G	A	0.855298	0.365742	0.99221	Imputed	PC(P-16:0/16:0)	PC(P)	Adjusted for clinical lipids	intron variant	MODIFIER	ENSG00000198133	transmembrane protein 229B	TMEM229B
8058	rs10873203	14	67974505	67507788	T	G	0.77382	0.932056	0.98537	Imputed	PC(P-16:0/16:0)	PC(P)	Adjusted for clinical lipids	intron variant	MODIFIER	ENSG00000198133	transmembrane protein 229B	TMEM229B
8059	rs10144299	14	67974812	67508095	G	A	0.773931	0.898243	0.98462	Imputed	PC(P-16:0/16:0)	PC(P)	Adjusted for clinical lipids	intron variant	MODIFIER	ENSG00000198133	transmembrane protein 229B	TMEM229B
8060	rs10133655	14	67974928	67508211	C	T	0.855187	0.36593	0.98985	Imputed	PC(P-16:0/16:0)	PC(P)	Adjusted for clinical lipids	intron variant	MODIFIER	ENSG00000198133	transmembrane protein 229B	TMEM229B
8061	rs34393725	14	67975036	67508319	G	A	0.0938335	0.429429	0.84694	Imputed	PC(P-16:0/16:0)	PC(P)	Adjusted for clinical lipids	intron variant	MODIFIER	ENSG00000198133	transmembrane protein 229B	TMEM229B
8062	rs8014211	14	67975162	67508445	G	A	0.172863	0.834812	0.96274	Imputed	PC(P-16:0/16:0)	PC(P)	Adjusted for clinical lipids	intron variant	MODIFIER	ENSG00000198133	transmembrane protein 229B	TMEM229B
8063	rs11850406	14	67975328	67508611	G	A	0.773486	1	0.98337	Imputed	PC(P-16:0/16:0)	PC(P)	Adjusted for clinical lipids	intron variant	MODIFIER	ENSG00000198133	transmembrane protein 229B	TMEM229B
8064	rs74058430	14	67975668	67508951	T	C	0.091496	0.47237	0.95688	Imputed	PC(P-16:0/16:0)	PC(P)	Adjusted for clinical lipids	intron variant	MODIFIER	ENSG00000198133	transmembrane protein 229B	TMEM229B
8065	rs76325994	14	67975723	67509006	C	T	0.0719056	0.432663	0.99588	Imputed	PC(P-16:0/16:0)	PC(P)	Adjusted for clinical lipids	intron variant	MODIFIER	ENSG00000198133	transmembrane protein 229B	TMEM229B
8066	rs78177171	14	67975761	67509044	C	A	0.0719056	0.432663	0.99587	Imputed	PC(P-16:0/16:0)	PC(P)	Adjusted for clinical lipids	intron variant	MODIFIER	ENSG00000198133	transmembrane protein 229B	TMEM229B
8067	rs1077989	14	67975822	67509105	C	A	0.477182	0.220227	0.99942	Genotyped	PC(P-16:0/16:0)	PC(P)	Adjusted for clinical lipids	intron variant	MODIFIER	ENSG00000198133	transmembrane protein 229B	TMEM229B
8068	rs2004555	14	67976057	67509340	T	C	0.763802	0.868616	0.98709	Imputed	PC(P-16:0/16:0)	PC(P)	Adjusted for clinical lipids	intron variant	MODIFIER	ENSG00000198133	transmembrane protein 229B	TMEM229B
8069	rs1885041	14	67976325	67509608	T	C	0.475178	0.209041	0.99769	Imputed	PC(P-16:0/16:0)	PC(P)	Adjusted for clinical lipids	intron variant	MODIFIER	ENSG00000198133	transmembrane protein 229B	TMEM229B
8070	rs1885040	14	67976327	67509610	T	C	0.763914	0.868624	0.9862	Imputed	PC(P-16:0/16:0)	PC(P)	Adjusted for clinical lipids	intron variant	MODIFIER	ENSG00000198133	transmembrane protein 229B	TMEM229B
8071	rs77947764	14	67978056	67511339	C	T	0.0720169	0.433215	0.99166	Imputed	PC(P-16:0/16:0)	PC(P)	Adjusted for clinical lipids	intron variant	MODIFIER	ENSG00000198133	transmembrane protein 229B	TMEM229B
8072	rs1885038	14	67978526	67511809	A	G	0.763914	0.868624	0.98064	Imputed	PC(P-16:0/16:0)	PC(P)	Adjusted for clinical lipids	intron variant	MODIFIER	ENSG00000198133	transmembrane protein 229B	TMEM229B
8073	rs10134226	14	67978530	67511813	T	G	0.763914	0.868624	0.98023	Imputed	PC(P-16:0/16:0)	PC(P)	Adjusted for clinical lipids	intron variant	MODIFIER	ENSG00000198133	transmembrane protein 229B	TMEM229B
8074	rs2874093	14	67978642	67511925	C	T	0.766028	0.90065	0.97938	Imputed	PC(P-16:0/16:0)	PC(P)	Adjusted for clinical lipids	intron variant	MODIFIER	ENSG00000198133	transmembrane protein 229B	TMEM229B
8075	rs10134444	14	67978903	67512186	T	C	0.479185	0.281867	0.98079	Imputed	PC(P-16:0/16:0)	PC(P)	Adjusted for clinical lipids	intron variant	MODIFIER	ENSG00000198133	transmembrane protein 229B	TMEM229B
8076	rs6573776	14	67979352	67512635	T	C	0.851402	0.0590707	0.96582	Imputed	PC(P-16:0/16:1)	PC(P)	Adjusted for clinical lipids	intron variant	MODIFIER	ENSG00000198133	transmembrane protein 229B	TMEM229B
8077	rs7155830	14	67979557	67512840	A	G	0.494991	0.550573	0.9872	Imputed	PC(P-16:0/16:0)	PC(P)	Adjusted for clinical lipids	intron variant	MODIFIER	ENSG00000198133	transmembrane protein 229B	TMEM229B
8078	rs7156144	14	67979713	67512996	A	G	0.422974	0.258248	0.9845	Imputed	PC(P-16:0/16:0)	PC(P)	Adjusted for clinical lipids	intron variant	MODIFIER	ENSG00000198133	transmembrane protein 229B	TMEM229B
8079	rs7155911	14	67979845	67513128	G	A	0.422974	0.258248	0.98472	Imputed	PC(P-16:0/16:0)	PC(P)	Adjusted for clinical lipids	intron variant	MODIFIER	ENSG00000198133	transmembrane protein 229B	TMEM229B
8080	rs12878949	14	67979977	67513260	G	A	0.49488	0.530823	0.98722	Imputed	PC(P-16:0/16:0)	PC(P)	Adjusted for clinical lipids	intron variant	MODIFIER	ENSG00000198133	transmembrane protein 229B	TMEM229B
8081	rs12878981	14	67980031	67513314	G	A	0.49488	0.530823	0.98744	Imputed	PC(P-16:0/16:0)	PC(P)	Adjusted for clinical lipids	intron variant	MODIFIER	ENSG00000198133	transmembrane protein 229B	TMEM229B
8082	rs12879556	14	67980074	67513357	C	G	0.493989	0.550708	0.98786	Imputed	PC(P-16:0/16:0)	PC(P)	Adjusted for clinical lipids	intron variant	MODIFIER	ENSG00000198133	transmembrane protein 229B	TMEM229B
8083	rs10133618	14	67981403	67514686	C	G	0.494101	0.492589	0.98858	Imputed	PC(P-16:0/16:0)	PC(P)	Adjusted for clinical lipids	intron variant	MODIFIER	ENSG00000198133	transmembrane protein 229B	TMEM229B
8084	rs2273597	14	67981679	67514962	A	G	0.0723508	0.373415	0.98309	Imputed	PC(P-16:0/16:0)	PC(P)	Adjusted for clinical lipids	intron variant	MODIFIER	ENSG00000198133	transmembrane protein 229B	TMEM229B
8085	rs2273596	14	67981870	67515153	C	T	0.495548	0.35487	0.98918	Imputed	PC(P-16:0/16:0)	PC(P)	Adjusted for clinical lipids	5 prime UTR premature start codon gain variant, 5 prime UTR variant, intron variant	LOW, MODIFIER	ENSG00000198133	transmembrane protein 229B	TMEM229B
8086	rs7154258	14	67982254	67515537	T	G	0.495436	0.33956	0.98957	Imputed	PC(P-16:0/16:0)	PC(P)	Adjusted for clinical lipids	upstream gene variant, intron variant	MODIFIER	ENSG00000198133	transmembrane protein 229B	TMEM229B
8087	rs7160944	14	67983485	67516768	A	G	0.495102	0.354861	0.99079	Imputed	PC(P-16:0/16:0)	PC(P)	Adjusted for clinical lipids	upstream gene variant, intron variant	MODIFIER	ENSG00000198133	transmembrane protein 229B	TMEM229B
8088	rs7160654	14	67983491	67516774	T	C	0.495102	0.354861	0.99091	Imputed	PC(P-16:0/16:0)	PC(P)	Adjusted for clinical lipids	upstream gene variant, intron variant	MODIFIER	ENSG00000198133	transmembrane protein 229B	TMEM229B
8089	rs7140327	14	67983540	67516823	G	T	0.495102	0.354861	0.99102	Imputed	PC(P-16:0/16:0)	PC(P)	Adjusted for clinical lipids	upstream gene variant, intron variant	MODIFIER	ENSG00000198133	transmembrane protein 229B	TMEM229B
8090	rs7140470	14	67983559	67516842	C	T	0.495102	0.354861	0.99114	Imputed	PC(P-16:0/16:0)	PC(P)	Adjusted for clinical lipids	upstream gene variant, intron variant	MODIFIER	ENSG00000198133	transmembrane protein 229B	TMEM229B
8091	rs7161368	14	67983868	67517151	T	C	0.495102	0.354861	0.99171	Imputed	PC(P-16:0/16:0)	PC(P)	Adjusted for clinical lipids	upstream gene variant, intron variant	MODIFIER	ENSG00000198133	transmembrane protein 229B	TMEM229B
8092	rs7144333	14	67984105	67517388	T	C	0.495102	0.354861	0.99255	Imputed	PC(P-16:0/16:0)	PC(P)	Adjusted for clinical lipids	upstream gene variant, intron variant	MODIFIER	ENSG00000198133	transmembrane protein 229B	TMEM229B
8093	rs7144624	14	67984109	67517392	T	G	0.495102	0.354861	0.99267	Imputed	PC(P-16:0/16:0)	PC(P)	Adjusted for clinical lipids	upstream gene variant, intron variant	MODIFIER	ENSG00000198133	transmembrane protein 229B	TMEM229B
8094	rs1555399	14	67984370	67517653	A	T	0.495102	0.354861	0.99316	Imputed	PC(P-16:0/16:0)	PC(P)	Adjusted for clinical lipids	upstream gene variant, intron variant	MODIFIER	ENSG00000198133	transmembrane protein 229B	TMEM229B
8095	rs1555398	14	67984373	67517656	G	C	0.495102	0.354861	0.99327	Imputed	PC(P-16:0/16:0)	PC(P)	Adjusted for clinical lipids	upstream gene variant, intron variant	MODIFIER	ENSG00000198133	transmembrane protein 229B	TMEM229B
8096	rs1555397	14	67984540	67517823	A	G	0.495102	0.354861	0.99379	Imputed	PC(P-16:0/16:0)	PC(P)	Adjusted for clinical lipids	upstream gene variant, intron variant	MODIFIER	ENSG00000198133	transmembrane protein 229B	TMEM229B
8097	rs10143518	14	67984662	67517945	G	C	0.497217	0.437802	0.99365	Imputed	PC(P-16:0/16:0)	PC(P)	Adjusted for clinical lipids	upstream gene variant, intron variant	MODIFIER	ENSG00000198133	transmembrane protein 229B	TMEM229B
8098	rs61988217	14	67984695	67517978	C	T	0.200913	0.780528	0.95796	Imputed	PC(P-16:0/16:0)	PC(P)	Adjusted for clinical lipids	upstream gene variant, intron variant	MODIFIER	ENSG00000198133	transmembrane protein 229B	TMEM229B
8099	rs11621977	14	67984737	67518020	G	T	0.497217	0.437802	0.99394	Imputed	PC(P-16:0/16:0)	PC(P)	Adjusted for clinical lipids	upstream gene variant, intron variant	MODIFIER	ENSG00000198133	transmembrane protein 229B	TMEM229B
8100	rs11627207	14	67985000	67518283	T	G	0.495214	0.339556	0.99549	Imputed	PC(P-16:0/16:0)	PC(P)	Adjusted for clinical lipids	upstream gene variant, intron variant	MODIFIER	ENSG00000198133	transmembrane protein 229B	TMEM229B
8101	rs1980614	14	67985332	67518615	A	G	0.495214	0.339556	0.9958	Imputed	PC(P-16:0/16:0)	PC(P)	Adjusted for clinical lipids	upstream gene variant, intron variant	MODIFIER	ENSG00000198133	transmembrane protein 229B	TMEM229B
8102	rs11158675	14	67985357	67518640	T	G	0.495214	0.339556	0.99595	Imputed	PC(P-16:0/16:0)	PC(P)	Adjusted for clinical lipids	upstream gene variant, intron variant	MODIFIER	ENSG00000198133	transmembrane protein 229B	TMEM229B
8103	rs55798875	14	67985394	67518677	T	C	0.094724	0.163804	0.93078	Imputed	PC(P-16:0/16:0)	PC(P)	Adjusted for clinical lipids	upstream gene variant, intron variant	MODIFIER	ENSG00000198133	transmembrane protein 229B	TMEM229B
8104	rs11158676	14	67985533	67518816	A	C	0.422863	0.199288	0.99027	Imputed	PC(P-16:0/16:0)	PC(P)	Adjusted for clinical lipids	upstream gene variant, intron variant	MODIFIER	ENSG00000198133	transmembrane protein 229B	TMEM229B
8105	rs11158677	14	67985703	67518986	C	T	0.495214	0.339556	0.99736	Imputed	PC(P-16:0/16:0)	PC(P)	Adjusted for clinical lipids	upstream gene variant, intron variant	MODIFIER	ENSG00000198133	transmembrane protein 229B	TMEM229B
8106	rs10873204	14	67985992	67519275	C	T	0.427204	0.211367	0.98943	Imputed	PC(P-16:0/16:0)	PC(P)	Adjusted for clinical lipids	upstream gene variant, intron variant	MODIFIER	ENSG00000198133	transmembrane protein 229B	TMEM229B
8107	rs17184762	14	67986148	67519431	T	C	0.0723508	0.504804	0.97472	Imputed	PC(P-16:0/16:0)	PC(P)	Adjusted for clinical lipids	upstream gene variant, intron variant	MODIFIER	ENSG00000198133	transmembrane protein 229B	TMEM229B
8108	rs8019974	14	67986275	67519558	C	T	0.495214	0.339556	0.99912	Genotyped	PC(P-16:0/16:0)	PC(P)	Adjusted for clinical lipids	upstream gene variant, intron variant	MODIFIER	ENSG00000198133	transmembrane protein 229B	TMEM229B
8109	rs12590588	14	67986498	67519781	A	G	0.0723508	0.504804	0.97381	Imputed	PC(P-16:0/16:0)	PC(P)	Adjusted for clinical lipids	upstream gene variant, intron variant	MODIFIER	ENSG00000198133	transmembrane protein 229B	TMEM229B
8110	rs8019176	14	67986549	67519832	T	C	0.495214	0.339556	0.99685	Imputed	PC(P-16:0/16:0)	PC(P)	Adjusted for clinical lipids	upstream gene variant, intron variant	MODIFIER	ENSG00000198133	transmembrane protein 229B	TMEM229B
8111	rs79160499	14	67987100	67520383	T	C	0.0722395	0.504761	0.97125	Imputed	PC(P-16:0/16:0)	PC(P)	Adjusted for clinical lipids	upstream gene variant, intron variant	MODIFIER	ENSG00000198133	transmembrane protein 229B	TMEM229B
8112	rs11158678	14	67987543	67520826	C	T	0.432213	0.18119	0.97992	Imputed	PC(P-16:0/16:0)	PC(P)	Adjusted for clinical lipids	intron variant	MODIFIER	ENSG00000198133	transmembrane protein 229B	TMEM229B
8113	rs10130096	14	67987653	67520936	G	A	0.432213	0.18119	0.97942	Imputed	PC(P-16:0/16:0)	PC(P)	Adjusted for clinical lipids	intron variant	MODIFIER	ENSG00000198133	transmembrane protein 229B	TMEM229B
8114	rs4899206	14	67988612	67521895	G	A	0.504341	0.339565	0.97825	Imputed	PC(P-16:0/16:0)	PC(P)	Adjusted for clinical lipids	intron variant	MODIFIER	ENSG00000198133	transmembrane protein 229B	TMEM229B
8115	rs116943208	14	67988720	67522003	A	G	0.0717943	0.575037	0.96342	Imputed	PC(P-16:0/16:0)	PC(P)	Adjusted for clinical lipids	intron variant	MODIFIER	ENSG00000198133	transmembrane protein 229B	TMEM229B
8116	rs8011307	14	67988809	67522092	A	G	0.432435	0.171349	0.97088	Imputed	PC(P-16:0/16:0)	PC(P)	Adjusted for clinical lipids	intron variant	MODIFIER	ENSG00000198133	transmembrane protein 229B	TMEM229B
8117	rs4902477	14	67989097	67522380	A	G	0.504341	0.339565	0.97317	Imputed	PC(P-16:0/16:0)	PC(P)	Adjusted for clinical lipids	intron variant	MODIFIER	ENSG00000198133	transmembrane protein 229B	TMEM229B
8118	rs12589622	14	67990324	67523607	A	G	0.0709038	0.650405	0.9573	Imputed	PC(P-16:0/16:0)	PC(P)	Adjusted for clinical lipids	intron variant	MODIFIER	ENSG00000198133	transmembrane protein 229B	TMEM229B
8119	rs17836787	14	67990429	67523712	C	A	0.0985085	0.178097	0.89778	Imputed	PC(P-16:0/16:1)	PC(P)	Adjusted for clinical lipids	intron variant	MODIFIER	ENSG00000198133	transmembrane protein 229B	TMEM229B
8120	rs12887115	14	67990648	67523931	A	G	0.50089	0.420403	0.95881	Imputed	PC(P-16:0/16:0)	PC(P)	Adjusted for clinical lipids	intron variant	MODIFIER	ENSG00000198133	transmembrane protein 229B	TMEM229B
8121	rs17782153	14	67991028	67524311	T	C	0.388246	0.924924	0.93214	Imputed	PC(P-16:0/16:0)	PC(P)	Adjusted for clinical lipids	intron variant	MODIFIER	ENSG00000198133	transmembrane protein 229B	TMEM229B
8122	rs11158679	14	67992317	67525600	A	G	0.357413	0.672881	0.87045	Imputed	PC(P-16:0/16:1)	PC(P)	Adjusted for clinical lipids	intron variant	MODIFIER	ENSG00000198133	transmembrane protein 229B	TMEM229B
8123	rs12882704	14	67992967	67526250	A	C	0.335263	0.131965	0.89306	Imputed	PC(P-16:0/16:0)	PC(P)	Adjusted for clinical lipids	intron variant	MODIFIER	ENSG00000198133	transmembrane protein 229B	TMEM229B
8124	rs72721018	14	67993674	67526957	G	A	0.198464	0.742768	0.91229	Imputed	PC(P-16:0/16:0)	PC(P)	Adjusted for clinical lipids	intron variant	MODIFIER	ENSG00000198133	transmembrane protein 229B	TMEM229B
8125	rs17104402	14	67994383	67527666	A	G	0.32313	0.10886	0.89584	Imputed	PC(P-16:0/16:0)	PC(P)	Adjusted for clinical lipids	intron variant	MODIFIER	ENSG00000198133	transmembrane protein 229B	TMEM229B
8126	rs8006273	14	67996723	67530006	A	G	0.223954	0.303082	0.99903	Genotyped	PC(P-16:0/16:0)	PC(P)	Adjusted for clinical lipids	upstream gene variant, intron variant	MODIFIER	ENSG00000054690, ENSG00000198133	pleckstrin homology, MyTH4 and FERM domain containing H1, transmembrane protein 229B	PLEKHH1, TMEM229B
8127	rs72721024	14	68000359	67533642	C	T	0.210263	0.28081	0.98365	Imputed	PC(P-16:0/16:0)	PC(P)	Adjusted for clinical lipids	5 prime UTR variant, intron variant	MODIFIER	ENSG00000198133, ENSG00000054690	transmembrane protein 229B, pleckstrin homology, MyTH4 and FERM domain containing H1	TMEM229B, PLEKHH1
8128	rs72721029	14	68008802	67542085	G	A	0.0963936	0.00105472	0.97661	Imputed	PC(P-16:0/16:0)	PC(P)	Adjusted for clinical lipids	intron variant	MODIFIER	ENSG00000054690	pleckstrin homology, MyTH4 and FERM domain containing H1	PLEKHH1
8129	rs3742867	14	68008867	67542150	A	G	0.222507	0.30073	0.9924	Imputed	PC(P-16:0/16:0)	PC(P)	Adjusted for clinical lipids	intron variant	MODIFIER	ENSG00000054690	pleckstrin homology, MyTH4 and FERM domain containing H1	PLEKHH1
8130	rs55701532	14	68017169	67550452	A	G	0.0962823	0.00104204	0.98596	Imputed	PC(P-16:0/16:0)	PC(P)	Adjusted for clinical lipids	intron variant	MODIFIER	ENSG00000054690	pleckstrin homology, MyTH4 and FERM domain containing H1	PLEKHH1
8131	rs7142719	14	68017955	67551238	C	G	0.0963936	0.00105472	0.98627	Imputed	PC(P-16:0/16:0)	PC(P)	Adjusted for clinical lipids	intron variant	MODIFIER	ENSG00000054690	pleckstrin homology, MyTH4 and FERM domain containing H1	PLEKHH1
8132	rs112576474	14	68021787	67555070	A	G	0.0908281	0.717597	0.87099	Imputed	PC(P-16:0/16:0)	PC(P)	Adjusted for clinical lipids	intron variant	MODIFIER	ENSG00000054690	pleckstrin homology, MyTH4 and FERM domain containing H1	PLEKHH1
8133	rs10873206	14	68023869	67557152	A	G	0.0783615	0.0970603	0.99714	Genotyped	PC(P-16:0/16:0)	PC(P)	Adjusted for clinical lipids	intron variant	MODIFIER	ENSG00000054690	pleckstrin homology, MyTH4 and FERM domain containing H1	PLEKHH1
8134	rs10873207	14	68025361	67558644	A	G	0.0783615	0.0970603	0.99434	Imputed	PC(P-16:0/16:0)	PC(P)	Adjusted for clinical lipids	intron variant	MODIFIER	ENSG00000054690	pleckstrin homology, MyTH4 and FERM domain containing H1	PLEKHH1
8135	rs2064928	14	68025448	67558731	A	G	0.0736866	0.0155662	0.99928	Genotyped	PC(P-16:0/16:0)	PC(P)	Adjusted for clinical lipids	intron variant	MODIFIER	ENSG00000054690	pleckstrin homology, MyTH4 and FERM domain containing H1	PLEKHH1
8136	rs7148708	14	68027479	67560762	T	C	0.358415	0.649783	0.99477	Imputed	PC(P-16:0/16:0)	PC(P)	Adjusted for clinical lipids	intron variant	MODIFIER	ENSG00000054690	pleckstrin homology, MyTH4 and FERM domain containing H1	PLEKHH1
8137	rs1885043	14	68029386	67562669	A	G	0.0785841	0.0981513	0.98808	Imputed	PC(P-16:0/16:0)	PC(P)	Adjusted for clinical lipids	synonymous variant	LOW	ENSG00000054690	pleckstrin homology, MyTH4 and FERM domain containing H1	PLEKHH1
8138	rs146960207	14	68031271	67564554	T	C	0.0785841	0.0981513	0.9897	Imputed	PC(P-16:0/16:0)	PC(P)	Adjusted for clinical lipids	upstream gene variant, intron variant	MODIFIER	ENSG00000054690	pleckstrin homology, MyTH4 and FERM domain containing H1	PLEKHH1
8139	rs117125821	14	68031291	67564574	A	C	0.0786955	0.0988283	0.98907	Imputed	PC(P-16:0/16:0)	PC(P)	Adjusted for clinical lipids	upstream gene variant, intron variant	MODIFIER	ENSG00000054690	pleckstrin homology, MyTH4 and FERM domain containing H1	PLEKHH1
8140	rs10139749	14	68034242	67567525	C	T	0.323241	0.453167	0.9866	Genotyped	PC(P-16:0/16:0)	PC(P)	Adjusted for clinical lipids	upstream gene variant, intron variant	MODIFIER	ENSG00000054690	pleckstrin homology, MyTH4 and FERM domain containing H1	PLEKHH1
8141	rs139401957	14	73140945	72674237	A	C	0.000779163	1	0.85141	Imputed	CE(16:2)	CE	Standard covariates	splice region variant&intron variant, non coding transcript exon variant	LOW, MODIFIER	ENSG00000205683	double PHD fingers 3	DPF3
8142	rs58231493	14	74032122	73565418	T	C	0.416741	0.311111	0.94094	Imputed	TG(50:3) [NL-14:1]	TG [NL]	Adjusted for clinical lipids	upstream gene variant, intergenic region	MODIFIER	ENSG00000119673, ENSG00000187105-ENSG00000119673	acyl-CoA thioesterase 2, HEAT repeat containing 4, acyl-CoA thioesterase 2	ACOT2, HEATR4, ACOT2
8143	rs11626972	14	74033594	73566890	G	A	0.417409	0.296896	0.94374	Imputed	TG(50:3) [NL-14:1]	TG [NL]	Adjusted for clinical lipids	upstream gene variant, downstream gene variant, intergenic region	MODIFIER	ENSG00000119673, ENSG00000258524, ENSG00000187105-ENSG00000119673	acyl-CoA thioesterase 2, 5',3'-nucleotidase, cytosolic pseudogene 1, HEAT repeat containing 4, acyl-CoA thioesterase 2	ACOT2, NT5CP1, HEATR4, ACOT2
8144	rs73295349	14	74092088	73625384	G	A	0.241652	0.488859	0.96028	Imputed	TG(50:3) [NL-14:1]	TG [NL]	Adjusted for clinical lipids	intron variant	MODIFIER	ENSG00000258603	-	RP3-414A15.10
8145	rs146857727	14	75086309	74619606	C	A	0.00155833	1	0.94592	Imputed	CE(16:2)	CE	Standard covariates	upstream gene variant, intergenic region	MODIFIER	ENSG00000258976, ENSG00000258976-ENSG00000119682	, apoptosis resistant E3 ubiquitin protein ligase 1	CTD-2207P18.2, CTD-2207P18.2, AREL1
8146	rs140047930	14	75087243	74620540	T	C	0.00155833	1	0.94597	Imputed	CE(16:2)	CE	Standard covariates	upstream gene variant, intergenic region	MODIFIER	ENSG00000258976, ENSG00000258976-ENSG00000119682	, apoptosis resistant E3 ubiquitin protein ligase 1	CTD-2207P18.2, CTD-2207P18.2, AREL1
8147	rs150297339	14	75087398	74620695	C	T	0.00155833	1	0.94518	Imputed	CE(16:2)	CE	Standard covariates	upstream gene variant, intergenic region	MODIFIER	ENSG00000258976, ENSG00000258976-ENSG00000119682	, apoptosis resistant E3 ubiquitin protein ligase 1	CTD-2207P18.2, CTD-2207P18.2, AREL1
8148	rs114612876	14	75089257	74622554	C	T	0.00155833	1	0.93921	Imputed	CE(16:2)	CE	Standard covariates	intergenic region	MODIFIER	ENSG00000258976-ENSG00000119682	apoptosis resistant E3 ubiquitin protein ligase 1	CTD-2207P18.2, AREL1
8149	rs11850046	14	75091513	74624810	G	T	0.00155833	1	0.93839	Imputed	CE(16:2)	CE	Standard covariates	intergenic region	MODIFIER	ENSG00000258976-ENSG00000119682	apoptosis resistant E3 ubiquitin protein ligase 1	CTD-2207P18.2, AREL1
8150	rs147853130	14	75092115	74625412	A	G	0.00155833	1	0.92766	Imputed	CE(16:2)	CE	Standard covariates	intergenic region	MODIFIER	ENSG00000258976-ENSG00000119682	apoptosis resistant E3 ubiquitin protein ligase 1	CTD-2207P18.2, AREL1
8151	rs369366143	14	76269919	75803576	A	G	0.000667854	1	0.68751	Imputed	Cer(d19:1/20:0)	Cer(d)	Adjusted for clinical lipids	intron variant	MODIFIER	ENSG00000119685	tubulin tyrosine ligase like 5	TTLL5
8152	rs11625529	14	77171292	76704949	T	C	0.805321	0.182895	0.83013	Imputed	CE(24:0)	CE	Adjusted for clinical lipids	intron variant	MODIFIER	ENSG00000259124	-	RP11-187O7.3
8153	rs2012998	14	78016644	77550301	A	G	0.467386	0.418429	0.99718	Imputed	Hex2Cer(d16:1/16:0)	Hex2Cer	Adjusted for clinical lipids	upstream gene variant, downstream gene variant, intron variant	MODIFIER	ENSG00000240233, ENSG00000100596	RNA, 7SL, cytoplasmic 587, pseudogene, serine palmitoyltransferase long chain base subunit 2	RN7SL587P, SPTLC2
8154	rs2003633	14	78016681	77550338	A	G	0.467164	0.384791	0.99732	Imputed	Hex2Cer(d16:1/16:0)	Hex2Cer	Adjusted for clinical lipids	upstream gene variant, downstream gene variant, intron variant	MODIFIER	ENSG00000240233, ENSG00000100596	RNA, 7SL, cytoplasmic 587, pseudogene, serine palmitoyltransferase long chain base subunit 2	RN7SL587P, SPTLC2
8155	rs60221235	14	78017222	77550879	A	G	0.46772	0.337584	0.99688	Imputed	Hex2Cer(d16:1/16:0)	Hex2Cer	Adjusted for clinical lipids	upstream gene variant, downstream gene variant, intron variant	MODIFIER	ENSG00000240233, ENSG00000100596	RNA, 7SL, cytoplasmic 587, pseudogene, serine palmitoyltransferase long chain base subunit 2	RN7SL587P, SPTLC2
8156	rs36063635	14	78017321	77550978	C	T	0.46772	0.337584	0.99681	Imputed	Hex2Cer(d16:1/16:0)	Hex2Cer	Adjusted for clinical lipids	upstream gene variant, downstream gene variant, intron variant	MODIFIER	ENSG00000240233, ENSG00000100596	RNA, 7SL, cytoplasmic 587, pseudogene, serine palmitoyltransferase long chain base subunit 2	RN7SL587P, SPTLC2
8157	rs8003639	14	78017788	77551445	G	A	0.467386	0.352874	0.99662	Imputed	Hex2Cer(d16:1/16:0)	Hex2Cer	Adjusted for clinical lipids	upstream gene variant, downstream gene variant, intron variant	MODIFIER	ENSG00000240233, ENSG00000100596	RNA, 7SL, cytoplasmic 587, pseudogene, serine palmitoyltransferase long chain base subunit 2	RN7SL587P, SPTLC2
8158	rs8003812	14	78017833	77551490	T	C	0.467498	0.368628	0.99656	Imputed	Hex2Cer(d16:1/16:0)	Hex2Cer	Adjusted for clinical lipids	upstream gene variant, downstream gene variant, intron variant	MODIFIER	ENSG00000240233, ENSG00000100596	RNA, 7SL, cytoplasmic 587, pseudogene, serine palmitoyltransferase long chain base subunit 2	RN7SL587P, SPTLC2
8159	rs11159275	14	78018246	77551903	C	T	0.467498	0.368628	0.99648	Imputed	Hex2Cer(d16:1/16:0)	Hex2Cer	Adjusted for clinical lipids	upstream gene variant, downstream gene variant, intron variant	MODIFIER	ENSG00000240233, ENSG00000100596	RNA, 7SL, cytoplasmic 587, pseudogene, serine palmitoyltransferase long chain base subunit 2	RN7SL587P, SPTLC2
8160	rs741850	14	78019606	77553263	A	C	0.467498	0.368628	0.99599	Imputed	Hex2Cer(d16:1/16:0)	Hex2Cer	Adjusted for clinical lipids	upstream gene variant, intron variant	MODIFIER	ENSG00000100596	serine palmitoyltransferase long chain base subunit 2	SPTLC2
8161	rs2886131	14	78020290	77553947	C	T	0.467386	0.384798	0.99622	Imputed	Hex2Cer(d16:1/16:0)	Hex2Cer	Adjusted for clinical lipids	upstream gene variant, intron variant	MODIFIER	ENSG00000100596	serine palmitoyltransferase long chain base subunit 2	SPTLC2
8162	rs35964784	14	78020731	77554388	T	C	0.467164	0.384791	0.9962	Imputed	Hex2Cer(d16:1/16:0)	Hex2Cer	Adjusted for clinical lipids	upstream gene variant, intron variant	MODIFIER	ENSG00000100596	serine palmitoyltransferase long chain base subunit 2	SPTLC2
8163	rs34153615	14	78020997	77554654	A	G	0.467164	0.384791	0.99634	Imputed	Hex2Cer(d16:1/16:0)	Hex2Cer	Adjusted for clinical lipids	upstream gene variant, intron variant	MODIFIER	ENSG00000100596	serine palmitoyltransferase long chain base subunit 2	SPTLC2
8164	rs36111947	14	78021117	77554774	T	C	0.466941	0.453723	0.9964	Imputed	Hex2Cer(d16:1/16:0)	Hex2Cer	Adjusted for clinical lipids	upstream gene variant, intron variant, non coding transcript exon variant	MODIFIER	ENSG00000100596	serine palmitoyltransferase long chain base subunit 2	SPTLC2
8165	rs17751727	14	78021267	77554924	C	G	0.46683	0.471987	0.99646	Imputed	Hex2Cer(d16:1/16:0)	Hex2Cer	Adjusted for clinical lipids	upstream gene variant, intron variant, non coding transcript exon variant	MODIFIER	ENSG00000100596	serine palmitoyltransferase long chain base subunit 2	SPTLC2
8166	rs12590866	14	78022585	77556242	G	A	0.46683	0.435869	0.99697	Imputed	Hex2Cer(d16:1/16:0)	Hex2Cer	Adjusted for clinical lipids	upstream gene variant, intron variant	MODIFIER	ENSG00000100596	serine palmitoyltransferase long chain base subunit 2	SPTLC2
8167	rs11629330	14	78022797	77556454	A	G	0.46683	0.435869	0.99716	Imputed	Hex2Cer(d16:1/16:0)	Hex2Cer	Adjusted for clinical lipids	upstream gene variant, intron variant	MODIFIER	ENSG00000100596	serine palmitoyltransferase long chain base subunit 2	SPTLC2
8168	rs11621440	14	78023015	77556672	A	G	0.465717	0.453527	0.99687	Imputed	Hex2Cer(d16:1/16:0)	Hex2Cer	Adjusted for clinical lipids	upstream gene variant, intron variant	MODIFIER	ENSG00000100596	serine palmitoyltransferase long chain base subunit 2	SPTLC2
8169	rs2272587	14	78023519	77557176	G	C	0.57402	0.200218	0.99448	Imputed	Hex2Cer(d16:1/16:0)	Hex2Cer	Adjusted for clinical lipids	upstream gene variant, intron variant, non coding transcript exon variant	MODIFIER	ENSG00000100596	serine palmitoyltransferase long chain base subunit 2	SPTLC2
8170	rs2272588	14	78023714	77557371	G	A	0.473175	0.369273	0.99968	Genotyped	Hex2Cer(d16:1/16:0)	Hex2Cer	Adjusted for clinical lipids	upstream gene variant, intron variant	MODIFIER	ENSG00000100596	serine palmitoyltransferase long chain base subunit 2	SPTLC2
8171	rs12147041	14	78035932	77569589	A	G	0.505899	0.386924	0.9917	Imputed	Hex2Cer(d18:2/16:0)	Hex2Cer	Standard covariates	intron variant	MODIFIER	ENSG00000100596	serine palmitoyltransferase long chain base subunit 2	SPTLC2
8172	rs8022045	14	78038284	77571941	T	C	0.505899	0.355028	0.98912	Imputed	Hex2Cer(d18:2/16:0)	Hex2Cer	Standard covariates	intron variant	MODIFIER	ENSG00000100596	serine palmitoyltransferase long chain base subunit 2	SPTLC2
8173	rs535963102	14	87841307	87374963	G	A	0.000667854	1	0.53727	Imputed	Cer(d19:1/18:0)	Cer(d)	Standard covariates	intron variant	MODIFIER	ENSG00000258859	long intergenic non-protein coding RNA 2296	LINC02296
8174	rs185575747	14	89631928	89165584	A	G	0.001	1	0.68247	Imputed	PI(16:0_20:4)	PI	Adjusted for clinical lipids	-	-	-	-	-
8175	rs11160101	14	93600914	93134569	C	G	0.700801	0.319355	0.99298	Imputed	PC(14:0_16:0)	PC	Standard covariates	upstream gene variant, intergenic region	MODIFIER	ENSG00000258595, ENSG00000100605-ENSG00000258595	cytochrome b5 type A pseudogene 3, inositol-tetrakisphosphate 1-kinase, cytochrome b5 type A pseudogene 3	CYB5AP3, ITPK1, CYB5AP3
8176	rs11160102	14	93601071	93134726	G	A	0.700801	0.319355	0.99425	Imputed	PC(14:0_16:0)	PC	Standard covariates	upstream gene variant, intergenic region	MODIFIER	ENSG00000258595, ENSG00000100605-ENSG00000258595	cytochrome b5 type A pseudogene 3, inositol-tetrakisphosphate 1-kinase, cytochrome b5 type A pseudogene 3	CYB5AP3, ITPK1, CYB5AP3
8177	rs11848668	14	93601668	93135323	T	C	0.700801	0.319355	0.99552	Imputed	PC(14:0_16:0)	PC	Standard covariates	upstream gene variant, intergenic region	MODIFIER	ENSG00000258595, ENSG00000100605-ENSG00000258595	cytochrome b5 type A pseudogene 3, inositol-tetrakisphosphate 1-kinase, cytochrome b5 type A pseudogene 3	CYB5AP3, ITPK1, CYB5AP3
8178	rs11848710	14	93601782	93135437	G	C	0.700801	0.319355	0.99584	Imputed	PC(14:0_16:0)	PC	Standard covariates	upstream gene variant, intergenic region	MODIFIER	ENSG00000258595, ENSG00000100605-ENSG00000258595	cytochrome b5 type A pseudogene 3, inositol-tetrakisphosphate 1-kinase, cytochrome b5 type A pseudogene 3	CYB5AP3, ITPK1, CYB5AP3
8179	rs7148455	14	93602336	93135991	T	C	0.700579	0.355095	0.99993	Genotyped	PC(14:0_16:0)	PC	Standard covariates	upstream gene variant, intergenic region	MODIFIER	ENSG00000258595, ENSG00000100605-ENSG00000258595	cytochrome b5 type A pseudogene 3, inositol-tetrakisphosphate 1-kinase, cytochrome b5 type A pseudogene 3	CYB5AP3, ITPK1, CYB5AP3
8180	rs12891035	14	93602980	93136635	T	C	0.700801	0.319355	0.99895	Imputed	PC(14:0_16:0)	PC	Standard covariates	upstream gene variant, intergenic region	MODIFIER	ENSG00000258595, ENSG00000100605-ENSG00000258595	cytochrome b5 type A pseudogene 3, inositol-tetrakisphosphate 1-kinase, cytochrome b5 type A pseudogene 3	CYB5AP3, ITPK1, CYB5AP3
8181	rs8016691	14	93603396	93137051	G	A	0.700467	0.319561	0.99807	Imputed	PC(14:0_16:0)	PC	Standard covariates	upstream gene variant, intergenic region	MODIFIER	ENSG00000258595, ENSG00000100605-ENSG00000258595	cytochrome b5 type A pseudogene 3, inositol-tetrakisphosphate 1-kinase, cytochrome b5 type A pseudogene 3	CYB5AP3, ITPK1, CYB5AP3
8182	rs8017146	14	93603405	93137060	A	G	0.700467	0.319561	0.99802	Imputed	PC(14:0_16:0)	PC	Standard covariates	upstream gene variant, intergenic region	MODIFIER	ENSG00000258595, ENSG00000100605-ENSG00000258595	cytochrome b5 type A pseudogene 3, inositol-tetrakisphosphate 1-kinase, cytochrome b5 type A pseudogene 3	CYB5AP3, ITPK1, CYB5AP3
8183	rs8018058	14	93603424	93137079	C	T	0.700467	0.319561	0.99793	Imputed	PC(14:0_16:0)	PC	Standard covariates	upstream gene variant, intergenic region	MODIFIER	ENSG00000258595, ENSG00000100605-ENSG00000258595	cytochrome b5 type A pseudogene 3, inositol-tetrakisphosphate 1-kinase, cytochrome b5 type A pseudogene 3	CYB5AP3, ITPK1, CYB5AP3
8184	rs8017021	14	93603486	93137141	T	C	0.700801	0.319355	0.99788	Imputed	PC(14:0_16:0)	PC	Standard covariates	upstream gene variant, intergenic region	MODIFIER	ENSG00000258595, ENSG00000100605-ENSG00000258595	cytochrome b5 type A pseudogene 3, inositol-tetrakisphosphate 1-kinase, cytochrome b5 type A pseudogene 3	CYB5AP3, ITPK1, CYB5AP3
8185	rs8018268	14	93603556	93137211	C	T	0.700467	0.319561	0.99769	Imputed	PC(14:0_16:0)	PC	Standard covariates	upstream gene variant, intergenic region	MODIFIER	ENSG00000258595, ENSG00000100605-ENSG00000258595	cytochrome b5 type A pseudogene 3, inositol-tetrakisphosphate 1-kinase, cytochrome b5 type A pseudogene 3	CYB5AP3, ITPK1, CYB5AP3
8186	rs8017471	14	93603560	93137215	A	G	0.700467	0.319561	0.99765	Imputed	PC(14:0_16:0)	PC	Standard covariates	upstream gene variant, intergenic region	MODIFIER	ENSG00000258595, ENSG00000100605-ENSG00000258595	cytochrome b5 type A pseudogene 3, inositol-tetrakisphosphate 1-kinase, cytochrome b5 type A pseudogene 3	CYB5AP3, ITPK1, CYB5AP3
8187	rs8017043	14	93603580	93137235	G	A	0.700467	0.319561	0.99762	Imputed	PC(14:0_16:0)	PC	Standard covariates	upstream gene variant, intergenic region	MODIFIER	ENSG00000258595, ENSG00000100605-ENSG00000258595	cytochrome b5 type A pseudogene 3, inositol-tetrakisphosphate 1-kinase, cytochrome b5 type A pseudogene 3	CYB5AP3, ITPK1, CYB5AP3
8188	rs8017406	14	93603789	93137444	G	A	0.719724	0.505609	0.99626	Imputed	PC(14:0_16:0)	PC	Standard covariates	upstream gene variant, intergenic region	MODIFIER	ENSG00000258595, ENSG00000100605-ENSG00000258595	cytochrome b5 type A pseudogene 3, inositol-tetrakisphosphate 1-kinase, cytochrome b5 type A pseudogene 3	CYB5AP3, ITPK1, CYB5AP3
8189	rs11160104	14	93605077	93138732	C	T	0.71171	0.36334	0.99661	Imputed	PC(14:0_16:0)	PC	Standard covariates	downstream gene variant, intergenic region	MODIFIER	ENSG00000258595, ENSG00000258595-ENSG00000165943	cytochrome b5 type A pseudogene 3, cytochrome b5 type A pseudogene 3, modulator of apoptosis 1	CYB5AP3, CYB5AP3, MOAP1
8190	rs12432114	14	93605144	93138799	T	G	0.71171	0.36334	0.99654	Imputed	PC(14:0_16:0)	PC	Standard covariates	downstream gene variant, intergenic region	MODIFIER	ENSG00000258595, ENSG00000258595-ENSG00000165943	cytochrome b5 type A pseudogene 3, cytochrome b5 type A pseudogene 3, modulator of apoptosis 1	CYB5AP3, CYB5AP3, MOAP1
8191	rs2402261	14	93605713	93139368	A	T	0.712489	0.36256	0.99586	Imputed	PC(14:0_16:0)	PC	Standard covariates	downstream gene variant, intergenic region	MODIFIER	ENSG00000258595, ENSG00000258595-ENSG00000165943	cytochrome b5 type A pseudogene 3, cytochrome b5 type A pseudogene 3, modulator of apoptosis 1	CYB5AP3, CYB5AP3, MOAP1
8192	rs7152380	14	93606168	93139823	C	T	0.712489	0.36256	0.99568	Imputed	PC(14:0_16:0)	PC	Standard covariates	downstream gene variant, intergenic region	MODIFIER	ENSG00000258595, ENSG00000258595-ENSG00000165943	cytochrome b5 type A pseudogene 3, cytochrome b5 type A pseudogene 3, modulator of apoptosis 1	CYB5AP3, CYB5AP3, MOAP1
8193	rs8014231	14	93606650	93140305	A	C	0.711932	0.244357	0.99615	Imputed	PC(14:0_16:0)	PC	Standard covariates	downstream gene variant, intergenic region	MODIFIER	ENSG00000258595, ENSG00000258595-ENSG00000165943	cytochrome b5 type A pseudogene 3, cytochrome b5 type A pseudogene 3, modulator of apoptosis 1	CYB5AP3, CYB5AP3, MOAP1
8194	rs8014400	14	93606756	93140411	T	C	0.711932	0.244357	0.99618	Imputed	PC(14:0_16:0)	PC	Standard covariates	downstream gene variant, intergenic region	MODIFIER	ENSG00000258595, ENSG00000258595-ENSG00000165943	cytochrome b5 type A pseudogene 3, cytochrome b5 type A pseudogene 3, modulator of apoptosis 1	CYB5AP3, CYB5AP3, MOAP1
8195	rs12889369	14	93606855	93140510	T	C	0.711932	0.244357	0.99621	Imputed	PC(14:0_16:0)	PC	Standard covariates	downstream gene variant, intergenic region	MODIFIER	ENSG00000258595, ENSG00000258595-ENSG00000165943	cytochrome b5 type A pseudogene 3, cytochrome b5 type A pseudogene 3, modulator of apoptosis 1	CYB5AP3, CYB5AP3, MOAP1
8196	rs8018648	14	93606976	93140631	G	A	0.711932	0.244357	0.99618	Imputed	PC(14:0_16:0)	PC	Standard covariates	downstream gene variant, intergenic region	MODIFIER	ENSG00000258595, ENSG00000258595-ENSG00000165943	cytochrome b5 type A pseudogene 3, cytochrome b5 type A pseudogene 3, modulator of apoptosis 1	CYB5AP3, CYB5AP3, MOAP1
8197	rs11624132	14	93607071	93140726	T	C	0.711932	0.244357	0.99625	Imputed	PC(14:0_16:0)	PC	Standard covariates	downstream gene variant, intergenic region	MODIFIER	ENSG00000258595, ENSG00000258595-ENSG00000165943	cytochrome b5 type A pseudogene 3, cytochrome b5 type A pseudogene 3, modulator of apoptosis 1	CYB5AP3, CYB5AP3, MOAP1
8198	rs8019881	14	93607492	93141147	A	G	0.711821	0.244647	0.99613	Imputed	PC(14:0_16:0)	PC	Standard covariates	downstream gene variant, intergenic region	MODIFIER	ENSG00000258595, ENSG00000258595-ENSG00000165943	cytochrome b5 type A pseudogene 3, cytochrome b5 type A pseudogene 3, modulator of apoptosis 1	CYB5AP3, CYB5AP3, MOAP1
8199	rs8019929	14	93607687	93141342	T	C	0.711821	0.244647	0.99635	Imputed	PC(14:0_16:0)	PC	Standard covariates	downstream gene variant, intergenic region	MODIFIER	ENSG00000258595, ENSG00000258595-ENSG00000165943	cytochrome b5 type A pseudogene 3, cytochrome b5 type A pseudogene 3, modulator of apoptosis 1	CYB5AP3, CYB5AP3, MOAP1
8200	rs10141375	14	93607990	93141645	T	C	0.711821	0.244647	0.99643	Imputed	PC(14:0_16:0)	PC	Standard covariates	downstream gene variant, intergenic region	MODIFIER	ENSG00000258595, ENSG00000258595-ENSG00000165943	cytochrome b5 type A pseudogene 3, cytochrome b5 type A pseudogene 3, modulator of apoptosis 1	CYB5AP3, CYB5AP3, MOAP1
8201	rs10130698	14	93608246	93141901	G	T	0.711821	0.244647	0.99656	Imputed	PC(14:0_16:0)	PC	Standard covariates	downstream gene variant, intergenic region	MODIFIER	ENSG00000258595, ENSG00000258595-ENSG00000165943	cytochrome b5 type A pseudogene 3, cytochrome b5 type A pseudogene 3, modulator of apoptosis 1	CYB5AP3, CYB5AP3, MOAP1
8202	rs2896230	14	93608449	93142104	C	T	0.71171	0.259659	0.99665	Imputed	PC(14:0_16:0)	PC	Standard covariates	downstream gene variant, intergenic region	MODIFIER	ENSG00000258595, ENSG00000258595-ENSG00000165943	cytochrome b5 type A pseudogene 3, cytochrome b5 type A pseudogene 3, modulator of apoptosis 1	CYB5AP3, CYB5AP3, MOAP1
8203	rs4900175	14	93612444	93146099	G	C	0.735085	0.618436	0.97313	Imputed	PC(14:0_16:0)	PC	Standard covariates	intergenic region	MODIFIER	ENSG00000258595-ENSG00000165943	cytochrome b5 type A pseudogene 3, modulator of apoptosis 1	CYB5AP3, MOAP1
8204	rs144246785	14	95979088	95512751	A	G	0.113758	0.0380069	0.9589	Imputed	LPC(22:4) [sn2]	LPC	Adjusted for clinical lipids	upstream gene variant, intergenic region	MODIFIER	ENSG00000258572, ENSG00000176438-ENSG00000258572	, spectrin repeat containing nuclear envelope family member 3	RP11-1070N10.3, SYNE3, RP11-1070N10.3
8205	rs74798068	14	95979245	95512908	A	G	0.113758	0.0380069	0.9585	Imputed	LPC(22:4) [sn2]	LPC	Adjusted for clinical lipids	upstream gene variant, intergenic region	MODIFIER	ENSG00000258572, ENSG00000176438-ENSG00000258572	, spectrin repeat containing nuclear envelope family member 3	RP11-1070N10.3, SYNE3, RP11-1070N10.3
8206	rs143807380	14	99089657	98623320	C	T	0.00578807	1	0.81768	Imputed	LPC(O-18:1)	LPC(O)	Standard covariates	intergenic region	MODIFIER	ENSG00000258795-ENSG00000176605	chromosome 14 putative open reading frame 177	RP11-1082A3.1, C14orf177
8207	rs751224185	14	105675408	105209071	T	C	0.00100178	1	0.51763	Imputed	LPE(22:6) [sn1]	LPE	Adjusted for clinical lipids	downstream gene variant, intergenic region	MODIFIER	ENSG00000185024, ENSG00000183828-ENSG00000185024	BRF1 RNA polymerase III transcription initiation factor subunit, nudix hydrolase 14, BRF1 RNA polymerase III transcription initiation factor subunit	BRF1, NUDT14, BRF1
8208	rs28460434	15	34020914	33728713	G	T	0.121438	0.402028	0.98398	Imputed	PE(P-18:0/22:6)	PE(P)	Adjusted for clinical lipids	intron variant	MODIFIER	ENSG00000198838	ryanodine receptor 3	RYR3
8209	rs35483472	15	34653914	34361713	C	T	0.627226	0.63221	0.97009	Imputed	LPC(22:1) [sn1]	LPC	Standard covariates	downstream gene variant, intron variant	MODIFIER	ENSG00000184507, ENSG00000176454	NUT midline carcinoma family member 1, lysophosphatidylcholine acyltransferase 4	NUTM1, LPCAT4
8210	rs7403630	15	34654165	34361964	A	G	0.469501	0.928399	0.9807	Imputed	LPC(22:1) [sn1]	LPC	Standard covariates	downstream gene variant, intron variant	MODIFIER	ENSG00000184507, ENSG00000176454	NUT midline carcinoma family member 1, lysophosphatidylcholine acyltransferase 4	NUTM1, LPCAT4
8211	rs2279686	15	34654718	34362517	T	C	0.524488	0.530016	0.99909	Genotyped	LPC(22:1) [sn1]	LPC	Standard covariates	downstream gene variant, intron variant	MODIFIER	ENSG00000184507, ENSG00000176454	NUT midline carcinoma family member 1, lysophosphatidylcholine acyltransferase 4	NUTM1, LPCAT4
8212	rs2339434	15	34655092	34362891	C	T	0.672306	0.812636	0.97011	Imputed	LPC(22:1) [sn1]	LPC	Standard covariates	upstream gene variant, downstream gene variant, intron variant	MODIFIER	ENSG00000176454	lysophosphatidylcholine acyltransferase 4	LPCAT4
8213	rs4984237	15	34657589	34365388	G	A	0.690784	0.861398	0.97097	Imputed	LPC(22:1) [sn1]	LPC	Standard covariates	upstream gene variant, intron variant	MODIFIER	ENSG00000176454	lysophosphatidylcholine acyltransferase 4	LPCAT4
8214	rs1390425	15	34658419	34366218	T	G	0.691897	0.700295	0.96065	Imputed	LPC(22:1) [sn1]	LPC	Standard covariates	upstream gene variant, intron variant	MODIFIER	ENSG00000176454	lysophosphatidylcholine acyltransferase 4	LPCAT4
8215	rs545447931	15	43950523	43658325	T	C	0.00300534	1	0.7193	Imputed	PC(38:2)	PC	Adjusted for clinical lipids	intron variant	MODIFIER	ENSG00000242866, ENSG00000166762	stereocilin, cation channel sperm associated 2	STRC, CATSPER2
8216	rs146777332	15	46574606	46282408	G	C	0.00968388	1	0.6442	Imputed	PG(34:2)	PG	Standard covariates	intergenic region	MODIFIER	ENSG00000259743-ENSG00000259593	MT-ND5 pseudogene 40	RP11-315O8.1, MTND5P40
8217	rs185507702	15	47535962	47243765	G	A	0.000556545	1	0.92274	Imputed	PE(P-18:0/20:5)	PE(P)	Standard covariates	downstream gene variant, intron variant	MODIFIER	ENSG00000222311, ENSG00000137872	, semaphorin 6D	AC084882.1, SEMA6D
8218	rs555759137	15	52859476	52567279	A	G	0.000667854	1	0.85412	Imputed	PE(P-18:0/20:5)	PE(P)	Standard covariates	intron variant	MODIFIER	ENSG00000128989	cAMP regulated phosphoprotein 19	ARPP19
8219	rs74537322	15	58342102	58049904	G	A	0.00845948	0.273795	0.69309	Imputed	LPE(16:0) [sn1]	LPE	Standard covariates	intron variant	MODIFIER	ENSG00000128918	aldehyde dehydrogenase 1 family member A2	ALDH1A2
8220	rs1123294	15	58545064	58252865	G	C	0.178206	0.959392	0.97222	Imputed	LPE(18:0) [sn1]	LPE	Adjusted for clinical lipids	downstream gene variant, intron variant	MODIFIER	ENSG00000128918	aldehyde dehydrogenase 1 family member A2	ALDH1A2
8221	rs7165301	15	58552606	58260407	C	T	0.177983	0.91885	0.99385	Imputed	LPE(18:0) [sn1]	LPE	Adjusted for clinical lipids	upstream gene variant, intron variant	MODIFIER	ENSG00000128918	aldehyde dehydrogenase 1 family member A2	ALDH1A2
8222	rs55760919	15	58560116	58267917	G	T	0.179096	0.959529	0.99282	Imputed	LPE(18:0) [sn1]	LPE	Adjusted for clinical lipids	intron variant	MODIFIER	ENSG00000128918	aldehyde dehydrogenase 1 family member A2	ALDH1A2
8223	rs55966152	15	58561006	58268807	G	A	0.182658	0.582727	0.98891	Imputed	LPE(18:0) [sn1]	LPE	Adjusted for clinical lipids	intron variant	MODIFIER	ENSG00000128918	aldehyde dehydrogenase 1 family member A2	ALDH1A2
8224	rs62001667	15	58566295	58274096	G	C	0.184439	0.585648	0.98293	Imputed	LPE(18:0) [sn1]	LPE	Adjusted for clinical lipids	intron variant	MODIFIER	ENSG00000128918	aldehyde dehydrogenase 1 family member A2	ALDH1A2
8225	rs62001668	15	58566716	58274517	G	T	0.187333	0.694995	0.98232	Imputed	LPE(18:0) [sn1]	LPE	Adjusted for clinical lipids	intron variant	MODIFIER	ENSG00000128918	aldehyde dehydrogenase 1 family member A2	ALDH1A2
8226	rs62001669	15	58567122	58274923	T	C	0.179207	0.879038	0.98369	Imputed	LPE(18:0) [sn1]	LPE	Adjusted for clinical lipids	intron variant	MODIFIER	ENSG00000128918	aldehyde dehydrogenase 1 family member A2	ALDH1A2
8227	rs8040386	15	58567786	58275587	G	A	0.17943	0.919274	0.9822	Imputed	LPE(18:0) [sn1]	LPE	Adjusted for clinical lipids	intron variant	MODIFIER	ENSG00000128918	aldehyde dehydrogenase 1 family member A2	ALDH1A2
8228	rs62001677	15	58568716	58276517	T	C	0.176091	0.958981	0.98093	Imputed	LPE(18:0) [sn1]	LPE	Adjusted for clinical lipids	intron variant	MODIFIER	ENSG00000128918	aldehyde dehydrogenase 1 family member A2	ALDH1A2
8229	rs7165552	15	58570403	58278204	G	A	0.217832	0.357737	0.97879	Imputed	LPE(18:0) [sn1]	LPE	Adjusted for clinical lipids	intron variant	MODIFIER	ENSG00000128918	aldehyde dehydrogenase 1 family member A2	ALDH1A2
8230	rs72739147	15	58571401	58279202	T	A	0.133126	0.0383072	0.98417	Imputed	LPE(18:0) [sn1]	LPE	Adjusted for clinical lipids	start lost, intron variant, non coding transcript exon variant	HIGH, MODIFIER	ENSG00000128918	aldehyde dehydrogenase 1 family member A2	ALDH1A2
8231	rs11854242	15	58571910	58279711	T	C	0.273931	0.329607	0.98526	Imputed	Total PE	Totals	Adjusted for clinical lipids	upstream gene variant, intron variant	MODIFIER	ENSG00000128918	aldehyde dehydrogenase 1 family member A2	ALDH1A2
8232	rs11854318	15	58571982	58279783	A	G	0.273931	0.329607	0.98479	Imputed	Total PE	Totals	Adjusted for clinical lipids	upstream gene variant, intron variant	MODIFIER	ENSG00000128918	aldehyde dehydrogenase 1 family member A2	ALDH1A2
8233	rs28690720	15	58573833	58281634	G	T	0.14114	0.123917	0.98732	Imputed	LPE(18:0) [sn1]	LPE	Adjusted for clinical lipids	upstream gene variant, intron variant	MODIFIER	ENSG00000128918	aldehyde dehydrogenase 1 family member A2	ALDH1A2
8234	rs71478659	15	58574163	58281964	G	C	0.105521	1	0.98923	Imputed	LPE(16:0) [sn2]	LPE	Adjusted for clinical lipids	upstream gene variant, intron variant	MODIFIER	ENSG00000128918	aldehyde dehydrogenase 1 family member A2	ALDH1A2
8235	rs58038553	15	58574324	58282125	G	A	0.134461	0.0466774	0.98744	Imputed	LPE(18:0) [sn1]	LPE	Adjusted for clinical lipids	upstream gene variant, intron variant	MODIFIER	ENSG00000128918	aldehyde dehydrogenase 1 family member A2	ALDH1A2
8236	rs78855037	15	58575354	58283155	A	T	0.0546527	0.467976	0.99018	Imputed	LPE(16:0) [sn2]	LPE	Adjusted for clinical lipids	upstream gene variant, intron variant	MODIFIER	ENSG00000128918	aldehyde dehydrogenase 1 family member A2	ALDH1A2
8237	rs36037904	15	58575939	58283740	A	G	0.0546527	0.467976	0.99102	Imputed	LPE(16:0) [sn2]	LPE	Adjusted for clinical lipids	upstream gene variant, intron variant	MODIFIER	ENSG00000128918	aldehyde dehydrogenase 1 family member A2	ALDH1A2
8238	rs11071371	15	58576226	58284027	T	C	0.134239	0.0541897	0.98953	Imputed	LPE(18:0) [sn1]	LPE	Adjusted for clinical lipids	upstream gene variant, intron variant	MODIFIER	ENSG00000128918	aldehyde dehydrogenase 1 family member A2	ALDH1A2
8239	rs6493996	15	58576296	58284097	T	C	0.275156	0.33097	0.9912	Imputed	Total PE	Totals	Adjusted for clinical lipids	upstream gene variant, intron variant	MODIFIER	ENSG00000128918	aldehyde dehydrogenase 1 family member A2	ALDH1A2
8240	rs1711037	15	58576350	58284151	T	A	0.10541	1	0.99193	Imputed	LPE(16:0) [sn2]	LPE	Adjusted for clinical lipids	upstream gene variant, intron variant	MODIFIER	ENSG00000128918	aldehyde dehydrogenase 1 family member A2	ALDH1A2
8241	rs10162642	15	58577163	58284964	A	G	0.212266	0.118361	0.99391	Imputed	LPE(18:0) [sn1]	LPE	Adjusted for clinical lipids	intron variant	MODIFIER	ENSG00000128918	aldehyde dehydrogenase 1 family member A2	ALDH1A2
8242	rs12903590	15	58577777	58285578	T	A	0.10541	1	0.99539	Imputed	LPE(16:0) [sn2]	LPE	Adjusted for clinical lipids	intron variant	MODIFIER	ENSG00000128918	aldehyde dehydrogenase 1 family member A2	ALDH1A2
8243	rs2899623	15	58579644	58287445	C	T	0.142587	0.160198	0.99893	Imputed	LPE(18:0) [sn1]	LPE	Adjusted for clinical lipids	intron variant	MODIFIER	ENSG00000128918	aldehyde dehydrogenase 1 family member A2	ALDH1A2
8244	rs2899624	15	58579956	58287757	G	A	0.142476	0.159831	0.99991	Genotyped	LPE(18:0) [sn1]	LPE	Adjusted for clinical lipids	intron variant	MODIFIER	ENSG00000128918	aldehyde dehydrogenase 1 family member A2	ALDH1A2
8245	rs16940011	15	58580204	58288005	G	C	0.142698	0.160692	0.99944	Imputed	LPE(18:0) [sn1]	LPE	Adjusted for clinical lipids	intron variant	MODIFIER	ENSG00000128918	aldehyde dehydrogenase 1 family member A2	ALDH1A2
8246	rs12910051	15	58580525	58288326	G	A	0.10541	1	0.99968	Genotyped	LPE(16:0) [sn2]	LPE	Adjusted for clinical lipids	intron variant	MODIFIER	ENSG00000128918	aldehyde dehydrogenase 1 family member A2	ALDH1A2
8247	rs1560390	15	58580781	58288582	C	T	0.21939	0.276023	0.99854	Imputed	LPE(18:0) [sn2]	LPE	Adjusted for clinical lipids	intron variant	MODIFIER	ENSG00000128918	aldehyde dehydrogenase 1 family member A2	ALDH1A2
8248	rs12148780	15	58581289	58289090	G	A	0.142698	0.160692	0.99908	Imputed	LPE(18:0) [sn1]	LPE	Adjusted for clinical lipids	intron variant	MODIFIER	ENSG00000128918	aldehyde dehydrogenase 1 family member A2	ALDH1A2
8249	rs12148399	15	58581370	58289171	A	T	0.142587	0.160198	0.9991	Imputed	LPE(18:0) [sn1]	LPE	Adjusted for clinical lipids	intron variant	MODIFIER	ENSG00000128918	aldehyde dehydrogenase 1 family member A2	ALDH1A2
8250	rs7179728	15	58581426	58289227	C	G	0.105632	1	0.99707	Imputed	LPE(16:0) [sn2]	LPE	Adjusted for clinical lipids	intron variant	MODIFIER	ENSG00000128918	aldehyde dehydrogenase 1 family member A2	ALDH1A2
8251	rs938507	15	58582034	58289835	A	G	0.10541	1	0.99838	Imputed	LPE(16:0) [sn2]	LPE	Adjusted for clinical lipids	intron variant	MODIFIER	ENSG00000128918	aldehyde dehydrogenase 1 family member A2	ALDH1A2
8252	rs16940017	15	58582148	58289949	A	T	0.142253	0.142112	0.99894	Imputed	LPE(18:0) [sn1]	LPE	Adjusted for clinical lipids	intron variant	MODIFIER	ENSG00000128918	aldehyde dehydrogenase 1 family member A2	ALDH1A2
8253	rs938509	15	58582294	58290095	T	C	0.243767	0.967726	0.99814	Imputed	LPE(16:0) [sn2]	LPE	Adjusted for clinical lipids	intron variant	MODIFIER	ENSG00000128918	aldehyde dehydrogenase 1 family member A2	ALDH1A2
8254	rs1973688	15	58582540	58290341	T	C	0.282057	0.224076	0.99964	Genotyped	Total PE	Totals	Adjusted for clinical lipids	intron variant	MODIFIER	ENSG00000128918	aldehyde dehydrogenase 1 family member A2	ALDH1A2
8255	rs1318175	15	58586129	58293930	T	C	0.160285	0.000871324	0.99122	Imputed	LPE(18:0) [sn1]	LPE	Adjusted for clinical lipids	intron variant	MODIFIER	ENSG00000128918	aldehyde dehydrogenase 1 family member A2	ALDH1A2
8256	rs1711041	15	58590621	58298422	T	G	0.106077	1	0.99647	Imputed	LPE(16:0) [sn2]	LPE	Adjusted for clinical lipids	intron variant	MODIFIER	ENSG00000128918	aldehyde dehydrogenase 1 family member A2	ALDH1A2
8257	rs12899879	15	58591415	58299216	C	T	0.106077	1	0.99553	Imputed	LPE(16:0) [sn2]	LPE	Adjusted for clinical lipids	intron variant	MODIFIER	ENSG00000128918	aldehyde dehydrogenase 1 family member A2	ALDH1A2
8258	rs16940027	15	58593730	58301531	C	T	0.055098	0.472776	0.99993	Genotyped	LPE(16:0) [sn2]	LPE	Adjusted for clinical lipids	intron variant	MODIFIER	ENSG00000128918	aldehyde dehydrogenase 1 family member A2	ALDH1A2
8259	rs117266250	15	58608108	58315909	A	G	0.0431879	0.584888	0.98684	Imputed	LPE(18:0) [sn2]	LPE	Adjusted for clinical lipids	intron variant	MODIFIER	ENSG00000128918	aldehyde dehydrogenase 1 family member A2	ALDH1A2
8260	rs56922332	15	58626130	58333931	A	G	0.0646705	0.538232	0.98552	Imputed	LPE(16:0) [sn2]	LPE	Standard covariates	upstream gene variant, intron variant	MODIFIER	ENSG00000128918	aldehyde dehydrogenase 1 family member A2	ALDH1A2
8261	rs12910827	15	58630019	58337820	T	G	0.0312778	0.326007	0.97362	Imputed	LPE(18:0) [sn2]	LPE	Adjusted for clinical lipids	intron variant	MODIFIER	ENSG00000128918	aldehyde dehydrogenase 1 family member A2	ALDH1A2
8262	rs4775031	15	58635583	58343384	A	C	0.136576	0.849661	0.9996	Genotyped	LPE(18:0) [sn2]	LPE	Adjusted for clinical lipids	intron variant	MODIFIER	ENSG00000128918	aldehyde dehydrogenase 1 family member A2	ALDH1A2
8263	rs74018729	15	58641140	58348941	A	G	0.0258237	0.770018	0.97235	Imputed	LPE(18:0) [sn2]	LPE	Adjusted for clinical lipids	intron variant	MODIFIER	ENSG00000128918	aldehyde dehydrogenase 1 family member A2	ALDH1A2
8264	rs4775033	15	58644087	58351888	T	A	0.120102	1	0.99371	Imputed	PE(18:0_22:5) (n3)	PE	Adjusted for clinical lipids	intron variant	MODIFIER	ENSG00000128918	aldehyde dehydrogenase 1 family member A2	ALDH1A2
8265	rs11071373	15	58646053	58353854	G	A	0.19902	0.925425	0.98658	Imputed	PE(38:5) (b)	PE	Standard covariates	intron variant	MODIFIER	ENSG00000128918	aldehyde dehydrogenase 1 family member A2	ALDH1A2
8266	rs8031256	15	58648955	58356756	G	A	0.890472	0.759428	0.97831	Imputed	LPE(18:0) [sn1]	LPE	Adjusted for clinical lipids	intron variant	MODIFIER	ENSG00000128918	aldehyde dehydrogenase 1 family member A2	ALDH1A2
8267	rs16940126	15	58651632	58359433	T	C	0.0999555	0.618387	0.98418	Imputed	LPE(18:0) [sn1]	LPE	Adjusted for clinical lipids	intron variant	MODIFIER	ENSG00000128918	aldehyde dehydrogenase 1 family member A2	ALDH1A2
8268	rs12907378	15	58654430	58362231	A	G	0.102516	0.516881	0.97554	Imputed	LPE(18:0) [sn1]	LPE	Adjusted for clinical lipids	intron variant	MODIFIER	ENSG00000128918	aldehyde dehydrogenase 1 family member A2	ALDH1A2
8269	rs12912371	15	58654491	58362292	C	T	0.117765	0.517764	0.96881	Imputed	Total PE	Totals	Adjusted for clinical lipids	intron variant	MODIFIER	ENSG00000128918	aldehyde dehydrogenase 1 family member A2	ALDH1A2
8270	rs11071374	15	58656447	58364248	G	T	0.11732	0.665316	0.97297	Imputed	Total PE	Totals	Adjusted for clinical lipids	intron variant	MODIFIER	ENSG00000128918	aldehyde dehydrogenase 1 family member A2	ALDH1A2
8271	rs4775038	15	58658794	58366595	T	C	0.105076	1	0.98113	Imputed	LPE(18:0) [sn1]	LPE	Adjusted for clinical lipids	intron variant	MODIFIER	ENSG00000128918	aldehyde dehydrogenase 1 family member A2	ALDH1A2
8272	rs190182262	15	58659418	58367219	A	T	0.0434105	0.473185	0.97561	Imputed	LPE(16:0) [sn2]	LPE	Adjusted for clinical lipids	intron variant	MODIFIER	ENSG00000128918	aldehyde dehydrogenase 1 family member A2	ALDH1A2
8273	rs11855320	15	58660961	58368762	A	G	0.109639	1	0.9817	Imputed	LPE(18:0) [sn1]	LPE	Adjusted for clinical lipids	intron variant	MODIFIER	ENSG00000128918	aldehyde dehydrogenase 1 family member A2	ALDH1A2
8274	rs59739041	15	58661083	58368884	C	T	0.0502004	0.350215	0.97355	Imputed	LPE(18:0) [sn2]	LPE	Adjusted for clinical lipids	intron variant	MODIFIER	ENSG00000128918	aldehyde dehydrogenase 1 family member A2	ALDH1A2
8275	rs117880004	15	58662033	58369834	G	A	0.012244	1	0.85233	Imputed	LPE(16:0) [sn1]	LPE	Standard covariates	intron variant	MODIFIER	ENSG00000128918	aldehyde dehydrogenase 1 family member A2	ALDH1A2
8276	rs1838504	15	58666410	58374211	T	A	0.506901	0.788218	0.98186	Imputed	LPE(18:0) [sn1]	LPE	Adjusted for clinical lipids	intron variant	MODIFIER	ENSG00000128918	aldehyde dehydrogenase 1 family member A2	ALDH1A2
8277	rs185481	15	58666679	58374480	C	T	0.529052	0.242908	0.9752	Imputed	LPE(18:0) [sn1]	LPE	Adjusted for clinical lipids	intron variant	MODIFIER	ENSG00000128918	aldehyde dehydrogenase 1 family member A2	ALDH1A2
8278	rs117486534	15	58669703	58377504	C	A	0.0429653	0.583294	0.94561	Imputed	LPE(18:0) [sn2]	LPE	Adjusted for clinical lipids	intron variant	MODIFIER	ENSG00000128918	aldehyde dehydrogenase 1 family member A2	ALDH1A2
8279	rs145347194	15	58670135	58377936	C	T	0.0858192	0.446518	0.83889	Imputed	Total PE	Totals	Adjusted for clinical lipids	intron variant	MODIFIER	ENSG00000128918	aldehyde dehydrogenase 1 family member A2	ALDH1A2
8280	rs4775039	15	58670897	58378698	G	C	0.441674	0.238051	0.84763	Imputed	Total PE	Totals	Standard covariates	intron variant	MODIFIER	ENSG00000128918	aldehyde dehydrogenase 1 family member A2	ALDH1A2
8281	rs10152355	15	58671178	58378979	A	C	0.47106	0.764625	0.85937	Imputed	Total PE	Totals	Adjusted for clinical lipids	intron variant	MODIFIER	ENSG00000128918	aldehyde dehydrogenase 1 family member A2	ALDH1A2
8282	rs1601933	15	58671559	58379360	T	C	0.478183	0.231901	0.91933	Imputed	Total PE	Totals	Adjusted for clinical lipids	intron variant	MODIFIER	ENSG00000128918	aldehyde dehydrogenase 1 family member A2	ALDH1A2
8283	rs1601935	15	58671765	58379566	T	G	0.665405	0.840673	0.94192	Imputed	LPE(18:0) [sn1]	LPE	Adjusted for clinical lipids	intron variant	MODIFIER	ENSG00000128918	aldehyde dehydrogenase 1 family member A2	ALDH1A2
8284	rs12908474	15	58672134	58379935	T	C	0.518366	0.976162	0.93641	Imputed	LPE(18:0) [sn1]	LPE	Adjusted for clinical lipids	intron variant	MODIFIER	ENSG00000128918	aldehyde dehydrogenase 1 family member A2	ALDH1A2
8285	rs62001736	15	58674051	58381852	A	G	0.289069	0.586084	0.96594	Imputed	LPE(18:0) [sn1]	LPE	Adjusted for clinical lipids	intron variant	MODIFIER	ENSG00000128918	aldehyde dehydrogenase 1 family member A2	ALDH1A2
8286	rs2043082	15	58674308	58382109	A	G	0.3435	0.0245051	0.96923	Imputed	LPE(18:0) [sn1]	LPE	Adjusted for clinical lipids	intron variant	MODIFIER	ENSG00000128918	aldehyde dehydrogenase 1 family member A2	ALDH1A2
8287	rs4775041	15	58674695	58382496	C	G	0.290071	0.612076	0.96962	Imputed	LPE(18:0) [sn1]	LPE	Adjusted for clinical lipids	intron variant	MODIFIER	ENSG00000128918	aldehyde dehydrogenase 1 family member A2	ALDH1A2
8288	rs80123226	15	58676032	58383833	T	A	0.289181	0.586351	0.97807	Imputed	LPE(18:0) [sn1]	LPE	Adjusted for clinical lipids	intron variant	MODIFIER	ENSG00000128918	aldehyde dehydrogenase 1 family member A2	ALDH1A2
8289	rs11858759	15	58676821	58384622	A	G	0.288736	0.536943	0.98208	Imputed	LPE(18:0) [sn1]	LPE	Adjusted for clinical lipids	intron variant	MODIFIER	ENSG00000128918	aldehyde dehydrogenase 1 family member A2	ALDH1A2
8290	rs11071377	15	58677395	58385196	T	A	0.492654	0.40341	0.95891	Imputed	Total PE	Totals	Adjusted for clinical lipids	intron variant	MODIFIER	ENSG00000128918	aldehyde dehydrogenase 1 family member A2	ALDH1A2
8291	rs10468017	15	58678512	58386313	T	C	0.282614	0.269594	0.99949	Genotyped	LPE(18:0) [sn1]	LPE	Adjusted for clinical lipids	intron variant	MODIFIER	ENSG00000128918	aldehyde dehydrogenase 1 family member A2	ALDH1A2
8292	rs261290	15	58678720	58386521	C	T	0.666963	0.0204554	0.99787	Imputed	LPE(18:0) [sn1]	LPE	Adjusted for clinical lipids	intron variant	MODIFIER	ENSG00000128918	aldehyde dehydrogenase 1 family member A2	ALDH1A2
8293	rs117901517	15	58678869	58386670	C	T	0.0771371	0.0116373	0.671	Imputed	PE(17:0_20:4)	PE	Adjusted for clinical lipids	intron variant	MODIFIER	ENSG00000128918	aldehyde dehydrogenase 1 family member A2	ALDH1A2
8294	rs56358871	15	58679387	58387188	C	G	0.522707	0.309359	0.9725	Imputed	Total PE	Totals	Adjusted for clinical lipids	intron variant	MODIFIER	ENSG00000128918	aldehyde dehydrogenase 1 family member A2	ALDH1A2
8295	rs7350789	15	58679668	58387469	A	G	0.342164	0.0634556	0.99425	Imputed	LPE(18:0) [sn1]	LPE	Adjusted for clinical lipids	intron variant	MODIFIER	ENSG00000128918	aldehyde dehydrogenase 1 family member A2	ALDH1A2
8296	rs261291	15	58680178	58387979	C	T	0.343388	0.0638593	0.99251	Imputed	LPE(18:0) [sn1]	LPE	Adjusted for clinical lipids	intron variant	MODIFIER	ENSG00000128918	aldehyde dehydrogenase 1 family member A2	ALDH1A2
8297	rs7177289	15	58680184	58387985	T	C	0.34183	0.0733588	0.99347	Imputed	LPE(18:0) [sn1]	LPE	Adjusted for clinical lipids	intron variant	MODIFIER	ENSG00000128918	aldehyde dehydrogenase 1 family member A2	ALDH1A2
8298	rs2414577	15	58680638	58388439	C	T	0.36821	0.404508	0.97677	Imputed	Total PE	Totals	Adjusted for clinical lipids	intron variant	MODIFIER	ENSG00000128918	aldehyde dehydrogenase 1 family member A2	ALDH1A2
8299	rs2414578	15	58680639	58388440	C	T	0.367988	0.460647	0.97651	Imputed	Total PE	Totals	Adjusted for clinical lipids	intron variant	MODIFIER	ENSG00000128918	aldehyde dehydrogenase 1 family member A2	ALDH1A2
8300	rs35853021	15	58680643	58388444	T	G	0.344167	0.165231	0.98032	Imputed	LPE(18:0) [sn1]	LPE	Adjusted for clinical lipids	intron variant	MODIFIER	ENSG00000128918	aldehyde dehydrogenase 1 family member A2	ALDH1A2
8301	rs166358	15	58680805	58388606	A	G	0.129675	0.289963	0.99863	Genotyped	LPE(18:0) [sn1]	LPE	Adjusted for clinical lipids	intron variant	MODIFIER	ENSG00000128918	aldehyde dehydrogenase 1 family member A2	ALDH1A2
8302	rs2043085	15	58680954	58388755	C	T	0.629898	0.212006	0.99123	Imputed	LPE(18:0) [sn1]	LPE	Adjusted for clinical lipids	intron variant	MODIFIER	ENSG00000128918	aldehyde dehydrogenase 1 family member A2	ALDH1A2
8303	rs75437656	15	58681128	58388929	C	A	0.125557	0.377546	0.99573	Imputed	LPE(18:0) [sn1]	LPE	Adjusted for clinical lipids	intron variant	MODIFIER	ENSG00000128918	aldehyde dehydrogenase 1 family member A2	ALDH1A2
8304	rs28698356	15	58681509	58389310	C	G	0.522818	0.45476	0.98068	Imputed	Total PE	Totals	Adjusted for clinical lipids	intron variant	MODIFIER	ENSG00000128918	aldehyde dehydrogenase 1 family member A2	ALDH1A2
8305	rs261293	15	58681772	58389573	T	C	0.847284	0.454076	0.99122	Imputed	LPE(16:0) [sn2]	LPE	Adjusted for clinical lipids	intron variant	MODIFIER	ENSG00000128918	aldehyde dehydrogenase 1 family member A2	ALDH1A2
8306	rs2043084	15	58682496	58390297	C	G	0.213157	0.722053	0.99704	Imputed	PE(17:0_20:4)	PE	Standard covariates	intron variant	MODIFIER	ENSG00000128918	aldehyde dehydrogenase 1 family member A2	ALDH1A2
8307	rs34718390	15	58682690	58390491	A	G	0.0613313	0.193172	0.86509	Imputed	PE(16:0_22:6)	PE	Standard covariates	intron variant	MODIFIER	ENSG00000128918	aldehyde dehydrogenase 1 family member A2	ALDH1A2
8308	rs1825955	15	58682783	58390584	A	C	0.148709	0.55602	0.99407	Imputed	LPE(16:0) [sn2]	LPE	Adjusted for clinical lipids	intron variant	MODIFIER	ENSG00000128918	aldehyde dehydrogenase 1 family member A2	ALDH1A2
8309	rs12185071	15	58683227	58391028	T	C	0.126447	0.458059	0.99977	Genotyped	LPE(18:0) [sn1]	LPE	Adjusted for clinical lipids	intron variant	MODIFIER	ENSG00000128918	aldehyde dehydrogenase 1 family member A2	ALDH1A2
8310	rs1532085	15	58683366	58391167	G	A	0.629786	0.249332	0.99998	Genotyped	LPE(18:0) [sn1]	LPE	Adjusted for clinical lipids	intron variant	MODIFIER	ENSG00000128918	aldehyde dehydrogenase 1 family member A2	ALDH1A2
8311	rs12185072	15	58683410	58391211	T	C	0.15049	0.559357	0.99939	Genotyped	LPE(16:0) [sn2]	LPE	Adjusted for clinical lipids	intron variant	MODIFIER	ENSG00000128918	aldehyde dehydrogenase 1 family member A2	ALDH1A2
8312	rs12905732	15	58683542	58391343	C	G	0.189671	0.466721	0.99778	Imputed	LPE(18:0) [sn1]	LPE	Adjusted for clinical lipids	intron variant	MODIFIER	ENSG00000128918	aldehyde dehydrogenase 1 family member A2	ALDH1A2
8313	rs28594460	15	58683585	58391386	G	A	0.152605	0.419124	0.99903	Imputed	LPE(16:0) [sn2]	LPE	Adjusted for clinical lipids	intron variant	MODIFIER	ENSG00000128918	aldehyde dehydrogenase 1 family member A2	ALDH1A2
8314	rs16940167	15	58683697	58391498	C	T	0.152939	0.387558	0.99998	Genotyped	LPE(16:0) [sn2]	LPE	Adjusted for clinical lipids	intron variant	MODIFIER	ENSG00000128918	aldehyde dehydrogenase 1 family member A2	ALDH1A2
8315	rs11853674	15	58684057	58391858	G	A	0.21772	0.381006	0.99785	Imputed	PE(17:0_20:4)	PE	Standard covariates	intron variant	MODIFIER	ENSG00000128918	aldehyde dehydrogenase 1 family member A2	ALDH1A2
8316	rs16940168	15	58684154	58391955	T	A	0.125111	0.496118	0.99843	Imputed	LPE(18:0) [sn1]	LPE	Adjusted for clinical lipids	intron variant	MODIFIER	ENSG00000128918	aldehyde dehydrogenase 1 family member A2	ALDH1A2
8317	rs16940170	15	58684282	58392083	A	G	0.142364	0.951285	0.98656	Imputed	LPE(18:0) [sn1]	LPE	Adjusted for clinical lipids	intron variant	MODIFIER	ENSG00000128918	aldehyde dehydrogenase 1 family member A2	ALDH1A2
8318	rs28495863	15	58684381	58392182	A	G	0.140695	0.950835	0.98567	Imputed	LPE(18:0) [sn1]	LPE	Adjusted for clinical lipids	intron variant	MODIFIER	ENSG00000128918	aldehyde dehydrogenase 1 family member A2	ALDH1A2
8319	rs17821274	15	58684478	58392279	C	T	0.639581	0.746217	0.97809	Imputed	Total PE	Totals	Adjusted for clinical lipids	intron variant	MODIFIER	ENSG00000128918	aldehyde dehydrogenase 1 family member A2	ALDH1A2
8320	rs12185093	15	58684676	58392477	A	G	0.138691	0.950182	0.98731	Imputed	LPE(18:0) [sn1]	LPE	Adjusted for clinical lipids	intron variant	MODIFIER	ENSG00000128918	aldehyde dehydrogenase 1 family member A2	ALDH1A2
8321	rs4775044	15	58684967	58392768	G	T	0.539403	0.71865	0.98467	Imputed	Total PE	Totals	Adjusted for clinical lipids	intron variant	MODIFIER	ENSG00000128918	aldehyde dehydrogenase 1 family member A2	ALDH1A2
8322	rs28703614	15	58685560	58393361	T	C	0.0543188	0.771456	0.6707	Imputed	LPE(16:0) [sn2]	LPE	Adjusted for clinical lipids	intron variant	MODIFIER	ENSG00000128918	aldehyde dehydrogenase 1 family member A2	ALDH1A2
8323	rs7497636	15	58685631	58393432	T	C	0.139248	1	0.98724	Imputed	Total PE	Totals	Adjusted for clinical lipids	intron variant	MODIFIER	ENSG00000128918	aldehyde dehydrogenase 1 family member A2	ALDH1A2
8324	rs1444942	15	58685813	58393614	C	G	0.139136	1	0.98717	Imputed	Total PE	Totals	Adjusted for clinical lipids	intron variant	MODIFIER	ENSG00000128918	aldehyde dehydrogenase 1 family member A2	ALDH1A2
8325	rs8042174	15	58685970	58393771	C	T	0.105855	0.753014	0.97629	Imputed	LPE(18:0) [sn2]	LPE	Adjusted for clinical lipids	intron variant	MODIFIER	ENSG00000128918	aldehyde dehydrogenase 1 family member A2	ALDH1A2
8326	rs261298	15	58686157	58393958	G	C	0.468388	0.674887	0.97965	Imputed	Total PE	Totals	Adjusted for clinical lipids	intron variant	MODIFIER	ENSG00000128918	aldehyde dehydrogenase 1 family member A2	ALDH1A2
8327	rs261299	15	58686252	58394053	A	G	0.470614	0.529488	0.97989	Imputed	Total PE	Totals	Adjusted for clinical lipids	intron variant	MODIFIER	ENSG00000128918	aldehyde dehydrogenase 1 family member A2	ALDH1A2
8328	rs16940174	15	58686338	58394139	A	G	0.13947	1	0.98723	Imputed	Total PE	Totals	Adjusted for clinical lipids	intron variant	MODIFIER	ENSG00000128918	aldehyde dehydrogenase 1 family member A2	ALDH1A2
8329	rs118078695	15	58686409	58394210	A	G	0.0112422	1	0.74469	Imputed	PE(18:0_22:5) (n3)	PE	Adjusted for clinical lipids	intron variant	MODIFIER	ENSG00000128918	aldehyde dehydrogenase 1 family member A2	ALDH1A2
8330	rs447794	15	58686638	58394439	C	G	0.858081	0.902529	0.98604	Imputed	LPE(18:0) [sn1]	LPE	Adjusted for clinical lipids	intron variant	MODIFIER	ENSG00000128918	aldehyde dehydrogenase 1 family member A2	ALDH1A2
8331	rs76679589	15	58686691	58394492	T	C	0.139915	0.950601	0.98778	Imputed	Total PE	Totals	Adjusted for clinical lipids	intron variant	MODIFIER	ENSG00000128918	aldehyde dehydrogenase 1 family member A2	ALDH1A2
8332	rs7164909	15	58686754	58394555	T	C	0.0932769	1	0.99786	Genotyped	LPE(18:0) [sn2]	LPE	Adjusted for clinical lipids	intron variant	MODIFIER	ENSG00000128918	aldehyde dehydrogenase 1 family member A2	ALDH1A2
8333	rs7165077	15	58686809	58394610	T	C	0.128451	0.789844	0.98228	Imputed	LPE(18:0) [sn2]	LPE	Adjusted for clinical lipids	intron variant	MODIFIER	ENSG00000128918	aldehyde dehydrogenase 1 family member A2	ALDH1A2
8334	rs261301	15	58686939	58394740	C	T	0.858304	0.951072	0.98748	Imputed	LPE(18:0) [sn1]	LPE	Adjusted for clinical lipids	intron variant	MODIFIER	ENSG00000128918	aldehyde dehydrogenase 1 family member A2	ALDH1A2
8335	rs75663614	15	58687040	58394841	C	T	0.0300534	0.602687	0.98745	Imputed	LPE(18:0) [sn2]	LPE	Adjusted for clinical lipids	intron variant	MODIFIER	ENSG00000128918	aldehyde dehydrogenase 1 family member A2	ALDH1A2
8336	rs17240832	15	58687370	58395171	G	A	0.18711	0.202377	0.98579	Imputed	Total PE	Totals	Adjusted for clinical lipids	intron variant	MODIFIER	ENSG00000128918	aldehyde dehydrogenase 1 family member A2	ALDH1A2
8337	rs74019425	15	58687465	58395266	T	G	0.141919	0.902529	0.98603	Imputed	LPE(18:0) [sn1]	LPE	Adjusted for clinical lipids	intron variant	MODIFIER	ENSG00000128918	aldehyde dehydrogenase 1 family member A2	ALDH1A2
8338	rs16940181	15	58687524	58395325	C	A	0.139915	0.950601	0.98762	Imputed	LPE(18:0) [sn1]	LPE	Adjusted for clinical lipids	intron variant	MODIFIER	ENSG00000128918	aldehyde dehydrogenase 1 family member A2	ALDH1A2
8339	rs7171102	15	58687530	58395331	A	G	0.217943	0.630158	0.99659	Imputed	PE(17:0_20:4)	PE	Standard covariates	intron variant	MODIFIER	ENSG00000128918	aldehyde dehydrogenase 1 family member A2	ALDH1A2
8340	rs174418	15	58687603	58395404	C	T	0.600623	0.225238	0.98526	Imputed	LPE(18:0) [sn1]	LPE	Adjusted for clinical lipids	intron variant	MODIFIER	ENSG00000128918	aldehyde dehydrogenase 1 family member A2	ALDH1A2
8341	rs166359	15	58687609	58395410	T	G	0.858081	0.902529	0.98454	Imputed	LPE(18:0) [sn1]	LPE	Adjusted for clinical lipids	intron variant	MODIFIER	ENSG00000128918	aldehyde dehydrogenase 1 family member A2	ALDH1A2
8342	rs495348	15	58687790	58395591	G	C	0.856189	0.855882	0.98548	Imputed	LPE(18:0) [sn1]	LPE	Adjusted for clinical lipids	intron variant	MODIFIER	ENSG00000128918	aldehyde dehydrogenase 1 family member A2	ALDH1A2
8343	rs8032310	15	58687862	58395663	A	G	0.141808	0.902551	0.98577	Imputed	LPE(18:0) [sn1]	LPE	Adjusted for clinical lipids	intron variant	MODIFIER	ENSG00000128918	aldehyde dehydrogenase 1 family member A2	ALDH1A2
8344	rs493258	15	58687880	58395681	C	T	0.538402	0.810295	0.98742	Imputed	Total PE	Totals	Adjusted for clinical lipids	intron variant	MODIFIER	ENSG00000128918	aldehyde dehydrogenase 1 family member A2	ALDH1A2
8345	rs493987	15	58687906	58395707	C	T	0.858192	0.902551	0.98566	Imputed	LPE(18:0) [sn1]	LPE	Adjusted for clinical lipids	intron variant	MODIFIER	ENSG00000128918	aldehyde dehydrogenase 1 family member A2	ALDH1A2
8346	rs78893833	15	58688159	58395960	G	A	0.0208148	0.444047	0.7661	Imputed	PE(18:0_20:4)	PE	Adjusted for clinical lipids	intron variant	MODIFIER	ENSG00000128918	aldehyde dehydrogenase 1 family member A2	ALDH1A2
8347	rs920915	15	58688467	58396268	G	C	0.499666	0.720273	0.98437	Imputed	Total PE	Totals	Adjusted for clinical lipids	intron variant	MODIFIER	ENSG00000128918	aldehyde dehydrogenase 1 family member A2	ALDH1A2
8348	rs920916	15	58688477	58396278	A	G	0.497663	0.720265	0.98339	Imputed	Total PE	Totals	Adjusted for clinical lipids	intron variant	MODIFIER	ENSG00000128918	aldehyde dehydrogenase 1 family member A2	ALDH1A2
8349	rs920917	15	58688478	58396279	C	A	0.139915	0.950601	0.98615	Imputed	LPE(18:0) [sn1]	LPE	Adjusted for clinical lipids	intron variant	MODIFIER	ENSG00000128918	aldehyde dehydrogenase 1 family member A2	ALDH1A2
8350	rs11855284	15	58689187	58396988	C	T	0.186331	1	0.99973	Genotyped	LPE(18:0) [sn1]	LPE	Adjusted for clinical lipids	intron variant	MODIFIER	ENSG00000128918	aldehyde dehydrogenase 1 family member A2	ALDH1A2
8351	rs11858481	15	58689197	58396998	T	C	0.214492	0.964702	0.99869	Imputed	PE(17:0_20:4)	PE	Standard covariates	intron variant	MODIFIER	ENSG00000128918	aldehyde dehydrogenase 1 family member A2	ALDH1A2
8352	rs17821298	15	58690738	58398539	A	C	0.252337	0.0268505	0.98541	Imputed	Total PE	Totals	Adjusted for clinical lipids	intron variant	MODIFIER	ENSG00000128918	aldehyde dehydrogenase 1 family member A2	ALDH1A2
8353	rs415799	15	58690754	58398555	A	G	0.480744	0.928559	0.99485	Genotyped	Total PE	Totals	Adjusted for clinical lipids	intron variant	MODIFIER	ENSG00000128918	aldehyde dehydrogenase 1 family member A2	ALDH1A2
8354	rs490098	15	58691225	58399026	A	C	0.81122	0.188235	0.99064	Imputed	Total PE	Totals	Adjusted for clinical lipids	intron variant	MODIFIER	ENSG00000128918	aldehyde dehydrogenase 1 family member A2	ALDH1A2
8355	rs2082149	15	58691389	58399190	A	G	0.18878	0.188235	0.99059	Imputed	Total PE	Totals	Adjusted for clinical lipids	intron variant	MODIFIER	ENSG00000128918	aldehyde dehydrogenase 1 family member A2	ALDH1A2
8356	rs440183	15	58692007	58399808	A	G	0.713157	0.0933608	0.98306	Imputed	LPE(16:0) [sn2]	LPE	Adjusted for clinical lipids	intron variant	MODIFIER	ENSG00000128918	aldehyde dehydrogenase 1 family member A2	ALDH1A2
8357	rs443401	15	58692095	58399896	G	C	0.482636	1	0.98505	Imputed	Total PE	Totals	Adjusted for clinical lipids	intron variant	MODIFIER	ENSG00000128918	aldehyde dehydrogenase 1 family member A2	ALDH1A2
8358	rs397923	15	58692118	58399919	T	A	0.583593	0.110425	0.98693	Imputed	Total PE	Totals	Adjusted for clinical lipids	intron variant	MODIFIER	ENSG00000128918	aldehyde dehydrogenase 1 family member A2	ALDH1A2
8359	rs35128881	15	58692148	58399949	T	G	0.192898	1	0.99555	Imputed	LPE(18:0) [sn1]	LPE	Adjusted for clinical lipids	intron variant	MODIFIER	ENSG00000128918	aldehyde dehydrogenase 1 family member A2	ALDH1A2
8360	rs12708454	15	58692202	58400003	C	A	0.303428	0.525189	0.98189	Imputed	PE(17:0_20:4)	PE	Standard covariates	intron variant	MODIFIER	ENSG00000128918	aldehyde dehydrogenase 1 family member A2	ALDH1A2
8361	rs414671	15	58692479	58400280	T	C	0.795303	0.169373	0.969	Imputed	Total PE	Totals	Adjusted for clinical lipids	intron variant	MODIFIER	ENSG00000128918	aldehyde dehydrogenase 1 family member A2	ALDH1A2
8362	rs12906722	15	58692715	58400516	T	C	0.213379	0.964554	0.99576	Imputed	PE(17:0_20:4)	PE	Standard covariates	intron variant	MODIFIER	ENSG00000128918	aldehyde dehydrogenase 1 family member A2	ALDH1A2
8363	rs16940204	15	58692936	58400737	T	C	0.210263	0.89282	0.99606	Imputed	PE(17:0_20:4)	PE	Standard covariates	intron variant	MODIFIER	ENSG00000128918	aldehyde dehydrogenase 1 family member A2	ALDH1A2
8364	rs487766	15	58693860	58401661	T	C	0.784283	0.724312	0.99909	Genotyped	PE(17:0_20:4)	PE	Standard covariates	intron variant	MODIFIER	ENSG00000128918	aldehyde dehydrogenase 1 family member A2	ALDH1A2
8365	rs16940212	15	58694020	58401821	T	G	0.194791	0.182846	0.97863	Imputed	Total PE	Totals	Adjusted for clinical lipids	intron variant	MODIFIER	ENSG00000128918	aldehyde dehydrogenase 1 family member A2	ALDH1A2
8366	rs76686550	15	58694657	58402458	G	C	0.199132	0.281826	0.98437	Imputed	Total PE	Totals	Adjusted for clinical lipids	intron variant	MODIFIER	ENSG00000128918	aldehyde dehydrogenase 1 family member A2	ALDH1A2
8367	rs16940213	15	58695337	58403138	T	C	0.188891	0.242752	0.99916	Genotyped	Total PE	Totals	Adjusted for clinical lipids	intron variant	MODIFIER	ENSG00000128918	aldehyde dehydrogenase 1 family member A2	ALDH1A2
8368	rs79111033	15	58695592	58403393	A	G	0.188557	0.223154	0.99514	Imputed	Total PE	Totals	Adjusted for clinical lipids	intron variant	MODIFIER	ENSG00000128918	aldehyde dehydrogenase 1 family member A2	ALDH1A2
8369	rs74338752	15	58695948	58403749	G	C	0.189003	0.2427	0.99007	Imputed	Total PE	Totals	Adjusted for clinical lipids	intron variant	MODIFIER	ENSG00000128918	aldehyde dehydrogenase 1 family member A2	ALDH1A2
8370	rs723967	15	58696300	58404101	C	T	0.520481	0.881203	0.95349	Imputed	Total PE	Totals	Adjusted for clinical lipids	intron variant	MODIFIER	ENSG00000128918	aldehyde dehydrogenase 1 family member A2	ALDH1A2
8371	rs12440032	15	58697834	58405635	G	C	0.181322	0.76296	0.99158	Imputed	LPE(18:0) [sn1]	LPE	Adjusted for clinical lipids	upstream gene variant, intron variant	MODIFIER	ENSG00000166035, ENSG00000128918	lipase C, hepatic type, aldehyde dehydrogenase 1 family member A2	LIPC, ALDH1A2
8372	rs28451440	15	58698113	58405914	G	T	0.693566	0.380298	0.95749	Imputed	PE(17:0_20:4)	PE	Standard covariates	upstream gene variant, intron variant	MODIFIER	ENSG00000166035, ENSG00000128918	lipase C, hepatic type, aldehyde dehydrogenase 1 family member A2	LIPC, ALDH1A2
8373	rs62000864	15	58698243	58406044	G	T	0.517142	0.339112	0.90464	Imputed	Total PE	Totals	Adjusted for clinical lipids	upstream gene variant, intron variant	MODIFIER	ENSG00000166035, ENSG00000128918	lipase C, hepatic type, aldehyde dehydrogenase 1 family member A2	LIPC, ALDH1A2
8374	rs12440217	15	58698357	58406158	A	G	0.180654	0.686765	0.99493	Imputed	LPE(18:0) [sn1]	LPE	Adjusted for clinical lipids	upstream gene variant, intron variant	MODIFIER	ENSG00000166035, ENSG00000128918	lipase C, hepatic type, aldehyde dehydrogenase 1 family member A2	LIPC, ALDH1A2
8375	rs62000865	15	58698662	58406463	A	G	0.0663402	0.226403	0.84293	Imputed	PE(16:0_22:6)	PE	Standard covariates	upstream gene variant, intron variant	MODIFIER	ENSG00000166035, ENSG00000128918	lipase C, hepatic type, aldehyde dehydrogenase 1 family member A2	LIPC, ALDH1A2
8376	rs11852978	15	58698755	58406556	G	T	0.218611	0.294454	0.98013	Imputed	PE(17:0_20:4)	PE	Standard covariates	upstream gene variant, intron variant	MODIFIER	ENSG00000166035, ENSG00000128918	lipase C, hepatic type, aldehyde dehydrogenase 1 family member A2	LIPC, ALDH1A2
8377	rs11856159	15	58699010	58406811	T	C	0.18199	0.726005	0.99835	Genotyped	LPE(18:0) [sn1]	LPE	Adjusted for clinical lipids	upstream gene variant, intron variant	MODIFIER	ENSG00000166035, ENSG00000128918	lipase C, hepatic type, aldehyde dehydrogenase 1 family member A2	LIPC, ALDH1A2
8378	rs60808669	15	58699199	58407000	G	T	0.0268255	0.255522	0.98272	Imputed	LPE(16:0) [sn2]	LPE	Standard covariates	upstream gene variant, intron variant	MODIFIER	ENSG00000166035, ENSG00000128918	lipase C, hepatic type, aldehyde dehydrogenase 1 family member A2	LIPC, ALDH1A2
8379	rs13329672	15	58699937	58407738	T	C	0.256345	0.505822	0.95632	Imputed	LPE(18:0) [sn1]	LPE	Adjusted for clinical lipids	upstream gene variant, intron variant	MODIFIER	ENSG00000166035, ENSG00000128918	lipase C, hepatic type, aldehyde dehydrogenase 1 family member A2	LIPC, ALDH1A2
8380	rs17240869	15	58700311	58408112	C	T	0.191674	0.41299	0.95322	Imputed	LPE(18:0) [sn1]	LPE	Adjusted for clinical lipids	upstream gene variant, intron variant	MODIFIER	ENSG00000166035, ENSG00000128918	lipase C, hepatic type, aldehyde dehydrogenase 1 family member A2	LIPC, ALDH1A2
8381	rs76457370	15	58700880	58408681	T	A	0.0266028	0.247965	0.98162	Imputed	LPE(18:0) [sn2]	LPE	Adjusted for clinical lipids	upstream gene variant, intron variant	MODIFIER	ENSG00000166035, ENSG00000128918	lipase C, hepatic type, aldehyde dehydrogenase 1 family member A2	LIPC, ALDH1A2
8382	rs62000866	15	58701049	58408850	A	T	0.0499777	0.267732	0.76278	Imputed	PE(18:1_22:6) (b)	PE	Standard covariates	upstream gene variant, intron variant	MODIFIER	ENSG00000166035, ENSG00000128918	lipase C, hepatic type, aldehyde dehydrogenase 1 family member A2	LIPC, ALDH1A2
8383	rs17240876	15	58701551	58409352	G	A	0.182435	0.548381	0.94831	Imputed	LPE(18:0) [sn1]	LPE	Adjusted for clinical lipids	upstream gene variant, intron variant	MODIFIER	ENSG00000166035, ENSG00000128918	lipase C, hepatic type, aldehyde dehydrogenase 1 family member A2	LIPC, ALDH1A2
8384	rs150364420	15	58701931	58409732	G	A	0.182435	0.548381	0.9437	Imputed	LPE(18:0) [sn1]	LPE	Adjusted for clinical lipids	upstream gene variant, intron variant	MODIFIER	ENSG00000166035, ENSG00000128918	lipase C, hepatic type, aldehyde dehydrogenase 1 family member A2	LIPC, ALDH1A2
8385	rs12438999	15	58702325	58410126	G	A	0.5502	0.856475	0.86903	Imputed	Total PE	Totals	Adjusted for clinical lipids	upstream gene variant, intron variant	MODIFIER	ENSG00000166035, ENSG00000128918	lipase C, hepatic type, aldehyde dehydrogenase 1 family member A2	LIPC, ALDH1A2
8386	rs17821310	15	58702864	58410665	C	T	0.196683	0.924751	0.91678	Imputed	LPE(18:0) [sn1]	LPE	Adjusted for clinical lipids	5 prime UTR variant, intron variant, non coding transcript exon variant	MODIFIER	ENSG00000166035, ENSG00000128918	lipase C, hepatic type, aldehyde dehydrogenase 1 family member A2	LIPC, ALDH1A2
8387	rs17821316	15	58703069	58410870	C	A	0.520258	0.570136	0.82453	Imputed	LPE(18:0) [sn1]	LPE	Adjusted for clinical lipids	intron variant	MODIFIER	ENSG00000128918, ENSG00000166035	aldehyde dehydrogenase 1 family member A2, lipase C, hepatic type	ALDH1A2, LIPC
8388	rs17821322	15	58703100	58410901	C	T	0.186776	0.88294	0.91514	Imputed	LPE(18:0) [sn1]	LPE	Adjusted for clinical lipids	intron variant	MODIFIER	ENSG00000128918, ENSG00000166035	aldehyde dehydrogenase 1 family member A2, lipase C, hepatic type	ALDH1A2, LIPC
8389	rs7183184	15	58703895	58411696	G	A	0.209372	0.191188	0.82238	Imputed	Total PE	Totals	Adjusted for clinical lipids	intron variant	MODIFIER	ENSG00000128918, ENSG00000166035	aldehyde dehydrogenase 1 family member A2, lipase C, hepatic type	ALDH1A2, LIPC
8390	rs117444669	15	58703918	58411719	C	T	0.0218166	0.162799	0.97862	Imputed	LPE(18:0) [sn2]	LPE	Adjusted for clinical lipids	intron variant	MODIFIER	ENSG00000128918, ENSG00000166035	aldehyde dehydrogenase 1 family member A2, lipase C, hepatic type	ALDH1A2, LIPC
8391	rs55993842	15	58704064	58411865	T	G	0.183994	0.765654	0.88581	Imputed	LPE(18:0) [sn1]	LPE	Adjusted for clinical lipids	intron variant	MODIFIER	ENSG00000128918, ENSG00000166035	aldehyde dehydrogenase 1 family member A2, lipase C, hepatic type	ALDH1A2, LIPC
8392	rs402465	15	58705029	58412830	T	C	0.794969	0.783579	0.82575	Imputed	Total PE	Totals	Adjusted for clinical lipids	intron variant	MODIFIER	ENSG00000128918, ENSG00000166035	aldehyde dehydrogenase 1 family member A2, lipase C, hepatic type	ALDH1A2, LIPC
8393	rs28442086	15	58705036	58412837	A	G	0.452137	0.185183	0.82878	Imputed	LPE(18:0) [sn1]	LPE	Adjusted for clinical lipids	intron variant	MODIFIER	ENSG00000128918, ENSG00000166035	aldehyde dehydrogenase 1 family member A2, lipase C, hepatic type	ALDH1A2, LIPC
8394	rs77669185	15	58705124	58412925	T	A	0.0267142	0.251703	0.97708	Imputed	LPE(16:0) [sn2]	LPE	Standard covariates	intron variant	MODIFIER	ENSG00000128918, ENSG00000166035	aldehyde dehydrogenase 1 family member A2, lipase C, hepatic type	ALDH1A2, LIPC
8395	rs62000868	15	58705980	58413781	G	C	0.256901	0.814637	0.81948	Imputed	LPE(18:0) [sn1]	LPE	Adjusted for clinical lipids	intron variant	MODIFIER	ENSG00000128918, ENSG00000166035	aldehyde dehydrogenase 1 family member A2, lipase C, hepatic type	ALDH1A2, LIPC
8396	rs76137124	15	58706732	58414533	T	C	0.0268255	0.255522	0.9844	Imputed	LPE(18:0) [sn2]	LPE	Adjusted for clinical lipids	intron variant	MODIFIER	ENSG00000128918, ENSG00000166035	aldehyde dehydrogenase 1 family member A2, lipase C, hepatic type	ALDH1A2, LIPC
8397	rs12916206	15	58706797	58414598	A	G	0.125223	0.891747	0.80802	Imputed	PE(17:0_18:2)	PE	Adjusted for clinical lipids	intron variant	MODIFIER	ENSG00000128918, ENSG00000166035	aldehyde dehydrogenase 1 family member A2, lipase C, hepatic type	ALDH1A2, LIPC
8398	rs118151833	15	58706904	58414705	C	T	0.0199243	0.100553	0.96045	Imputed	LPE(18:0) [sn2]	LPE	Adjusted for clinical lipids	intron variant	MODIFIER	ENSG00000128918, ENSG00000166035	aldehyde dehydrogenase 1 family member A2, lipase C, hepatic type	ALDH1A2, LIPC
8399	rs62000869	15	58706911	58414712	G	A	0.33081	0.839757	0.80787	Imputed	Total PE	Totals	Adjusted for clinical lipids	intron variant	MODIFIER	ENSG00000128918, ENSG00000166035	aldehyde dehydrogenase 1 family member A2, lipase C, hepatic type	ALDH1A2, LIPC
8400	rs409668	15	58706926	58414727	A	T	0.513134	0.269291	0.8209	Imputed	Total PE	Totals	Adjusted for clinical lipids	intron variant	MODIFIER	ENSG00000128918, ENSG00000166035	aldehyde dehydrogenase 1 family member A2, lipase C, hepatic type	ALDH1A2, LIPC
8401	rs112516541	15	58707309	58415110	C	A	0.460374	0.196585	0.81334	Imputed	LPE(18:0) [sn1]	LPE	Adjusted for clinical lipids	intron variant	MODIFIER	ENSG00000128918, ENSG00000166035	aldehyde dehydrogenase 1 family member A2, lipase C, hepatic type	ALDH1A2, LIPC
8402	rs79341002	15	58707990	58415791	G	C	0.0268255	0.255522	0.98465	Imputed	LPE(18:0) [sn2]	LPE	Adjusted for clinical lipids	intron variant	MODIFIER	ENSG00000128918, ENSG00000166035	aldehyde dehydrogenase 1 family member A2, lipase C, hepatic type	ALDH1A2, LIPC
8403	rs182607669	15	58708071	58415872	A	T	0.00211487	1	0.57544	Imputed	PE(18:0_20:4)	PE	Adjusted for clinical lipids	intron variant	MODIFIER	ENSG00000128918, ENSG00000166035	aldehyde dehydrogenase 1 family member A2, lipase C, hepatic type	ALDH1A2, LIPC
8404	rs60315394	15	58709181	58416982	T	C	0.1752	0.717963	0.8276	Imputed	LPE(18:0) [sn1]	LPE	Adjusted for clinical lipids	intron variant	MODIFIER	ENSG00000128918, ENSG00000166035	aldehyde dehydrogenase 1 family member A2, lipase C, hepatic type	ALDH1A2, LIPC
8405	rs422137	15	58709182	58416983	A	G	0.420525	0.782924	0.79888	Imputed	Total PE	Totals	Adjusted for clinical lipids	intron variant	MODIFIER	ENSG00000128918, ENSG00000166035	aldehyde dehydrogenase 1 family member A2, lipase C, hepatic type	ALDH1A2, LIPC
8406	rs77703135	15	58709725	58417526	G	T	0.0444123	0.381826	0.77077	Imputed	LPE(18:0) [sn2]	LPE	Adjusted for clinical lipids	intron variant	MODIFIER	ENSG00000128918, ENSG00000166035	aldehyde dehydrogenase 1 family member A2, lipase C, hepatic type	ALDH1A2, LIPC
8407	rs55696635	15	58709750	58417551	A	G	0.174421	0.678474	0.81593	Imputed	LPE(18:0) [sn1]	LPE	Adjusted for clinical lipids	intron variant	MODIFIER	ENSG00000128918, ENSG00000166035	aldehyde dehydrogenase 1 family member A2, lipase C, hepatic type	ALDH1A2, LIPC
8408	rs11071380	15	58710627	58418428	A	C	0.437667	0.114962	0.77969	Imputed	LPE(18:0) [sn1]	LPE	Adjusted for clinical lipids	intron variant	MODIFIER	ENSG00000128918, ENSG00000166035	aldehyde dehydrogenase 1 family member A2, lipase C, hepatic type	ALDH1A2, LIPC
8409	rs62000870	15	58710736	58418537	C	T	0.281278	0.46054	0.76952	Imputed	LPE(18:0) [sn1]	LPE	Adjusted for clinical lipids	intron variant	MODIFIER	ENSG00000128918, ENSG00000166035	aldehyde dehydrogenase 1 family member A2, lipase C, hepatic type	ALDH1A2, LIPC
8410	rs8025065	15	58711206	58419007	C	G	0.864314	0.750599	0.76248	Imputed	LPE(16:0) [sn2]	LPE	Adjusted for clinical lipids	intron variant	MODIFIER	ENSG00000128918, ENSG00000166035	aldehyde dehydrogenase 1 family member A2, lipase C, hepatic type	ALDH1A2, LIPC
8411	rs436965	15	58711654	58419455	T	C	0.973063	0.259419	0.99681	Genotyped	LPE(18:0) [sn2]	LPE	Adjusted for clinical lipids	intron variant	MODIFIER	ENSG00000128918, ENSG00000166035	aldehyde dehydrogenase 1 family member A2, lipase C, hepatic type	ALDH1A2, LIPC
8412	rs11857380	15	58712203	58420004	G	T	0.198464	0.240993	0.79302	Imputed	LPE(18:0) [sn1]	LPE	Adjusted for clinical lipids	5 prime UTR variant, intron variant, non coding transcript exon variant	MODIFIER	ENSG00000128918, ENSG00000166035	aldehyde dehydrogenase 1 family member A2, lipase C, hepatic type	ALDH1A2, LIPC
8413	rs11854624	15	58712817	58420618	G	C	0.183103	0.841858	0.79363	Imputed	LPE(18:0) [sn1]	LPE	Adjusted for clinical lipids	intron variant	MODIFIER	ENSG00000128918, ENSG00000166035	aldehyde dehydrogenase 1 family member A2, lipase C, hepatic type	ALDH1A2, LIPC
8414	rs11854656	15	58712945	58420746	C	A	0.298976	0.521708	0.76049	Imputed	Total PE	Totals	Adjusted for clinical lipids	intron variant	MODIFIER	ENSG00000128918, ENSG00000166035	aldehyde dehydrogenase 1 family member A2, lipase C, hepatic type	ALDH1A2, LIPC
8415	rs11858279	15	58712973	58420774	C	T	0.274043	0.764244	0.75037	Imputed	LPE(18:0) [sn1]	LPE	Adjusted for clinical lipids	intron variant	MODIFIER	ENSG00000128918, ENSG00000166035	aldehyde dehydrogenase 1 family member A2, lipase C, hepatic type	ALDH1A2, LIPC
8416	rs8026082	15	58714481	58422282	G	C	0.371438	0.631821	0.6935	Imputed	Total PE	Totals	Adjusted for clinical lipids	intron variant	MODIFIER	ENSG00000128918, ENSG00000166035	aldehyde dehydrogenase 1 family member A2, lipase C, hepatic type	ALDH1A2, LIPC
8417	rs792902	15	58716044	58423845	G	A	0.513246	1	0.69701	Imputed	Total PE	Totals	Adjusted for clinical lipids	intron variant	MODIFIER	ENSG00000128918, ENSG00000166035	aldehyde dehydrogenase 1 family member A2, lipase C, hepatic type	ALDH1A2, LIPC
8418	rs515081	15	58716257	58424058	G	A	0.678762	0.972714	0.68676	Imputed	LPE(16:0) [sn1]	LPE	Standard covariates	intron variant	MODIFIER	ENSG00000128918, ENSG00000166035	aldehyde dehydrogenase 1 family member A2, lipase C, hepatic type	ALDH1A2, LIPC
8419	rs396198	15	58716600	58424401	G	A	0.865205	0.110039	0.69866	Imputed	LPE(16:0) [sn2]	LPE	Adjusted for clinical lipids	intron variant	MODIFIER	ENSG00000128918, ENSG00000166035	aldehyde dehydrogenase 1 family member A2, lipase C, hepatic type	ALDH1A2, LIPC
8420	rs375372	15	58716615	58424416	G	T	0.635908	0.540466	0.67911	Imputed	LPE(16:0) [sn2]	LPE	Adjusted for clinical lipids	intron variant	MODIFIER	ENSG00000128918, ENSG00000166035	aldehyde dehydrogenase 1 family member A2, lipase C, hepatic type	ALDH1A2, LIPC
8421	rs7163052	15	58718230	58426031	G	C	0.520258	0.106516	0.93407	Imputed	LPE(18:0) [sn2]	LPE	Adjusted for clinical lipids	intron variant	MODIFIER	ENSG00000128918, ENSG00000166035	aldehyde dehydrogenase 1 family member A2, lipase C, hepatic type	ALDH1A2, LIPC
8422	rs7170361	15	58718998	58426799	C	T	0.280165	0.251661	0.95014	Imputed	PE(38:5) (a)	PE	Standard covariates	upstream gene variant, intron variant	MODIFIER	ENSG00000166035, ENSG00000128918	lipase C, hepatic type, aldehyde dehydrogenase 1 family member A2	LIPC, ALDH1A2
8423	rs11635491	15	58719741	58427542	A	G	0.272484	0.243469	0.9651	Imputed	PE(38:5) (a)	PE	Standard covariates	upstream gene variant, intron variant	MODIFIER	ENSG00000166035, ENSG00000128918	lipase C, hepatic type, aldehyde dehydrogenase 1 family member A2	LIPC, ALDH1A2
8424	rs4774297	15	58720431	58428232	A	C	0.521817	0.268605	0.99731	Genotyped	LPE(18:0) [sn2]	LPE	Adjusted for clinical lipids	upstream gene variant, intron variant	MODIFIER	ENSG00000166035, ENSG00000128918	lipase C, hepatic type, aldehyde dehydrogenase 1 family member A2	LIPC, ALDH1A2
8425	rs11857386	15	58721168	58428969	C	G	0.515138	0.0641016	0.98142	Imputed	LPE(18:0) [sn2]	LPE	Adjusted for clinical lipids	upstream gene variant, intron variant	MODIFIER	ENSG00000166035, ENSG00000128918	lipase C, hepatic type, aldehyde dehydrogenase 1 family member A2	LIPC, ALDH1A2
8426	rs11071381	15	58721614	58429415	A	G	0.496104	0.143772	0.95705	Imputed	LPE(18:0) [sn2]	LPE	Adjusted for clinical lipids	upstream gene variant, intron variant	MODIFIER	ENSG00000166035, ENSG00000128918	lipase C, hepatic type, aldehyde dehydrogenase 1 family member A2	LIPC, ALDH1A2
8427	rs1077835	15	58723426	58431227	G	A	0.213045	0.15443	0.99782	Imputed	PE(17:0_20:4)	PE	Standard covariates	upstream gene variant, downstream gene variant, intron variant	MODIFIER	ENSG00000166035, ENSG00000259293, ENSG00000128918	lipase C, hepatic type, LIPC antisense RNA 1, aldehyde dehydrogenase 1 family member A2	LIPC, LIPC-AS1, ALDH1A2
8428	rs1077834	15	58723479	58431280	C	T	0.213045	0.15443	0.99947	Genotyped	PE(17:0_20:4)	PE	Standard covariates	upstream gene variant, downstream gene variant, intron variant	MODIFIER	ENSG00000166035, ENSG00000259293, ENSG00000128918	lipase C, hepatic type, LIPC antisense RNA 1, aldehyde dehydrogenase 1 family member A2	LIPC, LIPC-AS1, ALDH1A2
8429	rs1800588	15	58723675	58431476	T	C	0.209706	0.115263	0.99735	Imputed	PE(17:0_20:4)	PE	Standard covariates	upstream gene variant, downstream gene variant, intron variant	MODIFIER	ENSG00000166035, ENSG00000259293, ENSG00000128918	lipase C, hepatic type, LIPC antisense RNA 1, aldehyde dehydrogenase 1 family member A2	LIPC, LIPC-AS1, ALDH1A2
8430	rs2070895	15	58723939	58431740	A	G	0.212711	0.141416	0.99873	Imputed	PE(17:0_20:4)	PE	Standard covariates	upstream gene variant, downstream gene variant, intron variant	MODIFIER	ENSG00000166035, ENSG00000259293, ENSG00000128918	lipase C, hepatic type, LIPC antisense RNA 1, aldehyde dehydrogenase 1 family member A2	LIPC, LIPC-AS1, ALDH1A2
8431	rs6494005	15	58724524	58432325	G	A	0.518811	0.169382	0.99864	Genotyped	LPE(18:0) [sn2]	LPE	Adjusted for clinical lipids	downstream gene variant, intron variant, non coding transcript exon variant	MODIFIER	ENSG00000259293, ENSG00000166035, ENSG00000128918	LIPC antisense RNA 1, lipase C, hepatic type, aldehyde dehydrogenase 1 family member A2	LIPC-AS1, LIPC, ALDH1A2
8432	rs11632618	15	58724706	58432507	A	G	0.0617765	0.439438	0.87099	Imputed	LPE(16:0) [sn1]	LPE	Standard covariates	downstream gene variant, intron variant	MODIFIER	ENSG00000259293, ENSG00000166035, ENSG00000128918	LIPC antisense RNA 1, lipase C, hepatic type, aldehyde dehydrogenase 1 family member A2	LIPC-AS1, LIPC, ALDH1A2
8433	rs8034802	15	58724792	58432593	A	T	0.28061	0.33657	0.99737	Imputed	PE(38:5) (a)	PE	Standard covariates	downstream gene variant, intron variant	MODIFIER	ENSG00000259293, ENSG00000166035, ENSG00000128918	LIPC antisense RNA 1, lipase C, hepatic type, aldehyde dehydrogenase 1 family member A2	LIPC-AS1, LIPC, ALDH1A2
8434	rs8033940	15	58724842	58432643	A	G	0.29163	0.27876	0.99694	Imputed	LPE(18:0) [sn2]	LPE	Adjusted for clinical lipids	downstream gene variant, intron variant	MODIFIER	ENSG00000259293, ENSG00000166035, ENSG00000128918	LIPC antisense RNA 1, lipase C, hepatic type, aldehyde dehydrogenase 1 family member A2	LIPC-AS1, LIPC, ALDH1A2
8435	rs633695	15	58725839	58433640	G	A	0.289403	0.490628	0.99962	Genotyped	PE(38:5) (a)	PE	Standard covariates	downstream gene variant, intron variant	MODIFIER	ENSG00000259293, ENSG00000166035, ENSG00000128918	LIPC antisense RNA 1, lipase C, hepatic type, aldehyde dehydrogenase 1 family member A2	LIPC-AS1, LIPC, ALDH1A2
8436	rs261334	15	58726744	58434545	C	G	0.796861	0.289068	0.99539	Imputed	PE(17:0_20:4)	PE	Standard covariates	downstream gene variant, intron variant	MODIFIER	ENSG00000259293, ENSG00000166035, ENSG00000128918	LIPC antisense RNA 1, lipase C, hepatic type, aldehyde dehydrogenase 1 family member A2	LIPC-AS1, LIPC, ALDH1A2
8437	rs261333	15	58727279	58435080	C	T	0.527382	0.0880047	0.97891	Imputed	LPE(18:0) [sn2]	LPE	Adjusted for clinical lipids	downstream gene variant, intron variant, non coding transcript exon variant	MODIFIER	ENSG00000166035, ENSG00000128918, ENSG00000259293	lipase C, hepatic type, aldehyde dehydrogenase 1 family member A2, LIPC antisense RNA 1	LIPC, ALDH1A2, LIPC-AS1
8438	rs261332	15	58727325	58435126	G	A	0.798976	0.245648	0.9912	Imputed	PE(17:0_20:4)	PE	Standard covariates	downstream gene variant, intron variant, non coding transcript exon variant	MODIFIER	ENSG00000166035, ENSG00000128918, ENSG00000259293	lipase C, hepatic type, aldehyde dehydrogenase 1 family member A2, LIPC antisense RNA 1	LIPC, ALDH1A2, LIPC-AS1
8439	rs72740877	15	58728067	58435868	A	G	0.0394034	0.32282	0.79336	Imputed	PE(38:5) (a)	PE	Standard covariates	downstream gene variant, intron variant, non coding transcript exon variant	MODIFIER	ENSG00000166035, ENSG00000128918, ENSG00000259293	lipase C, hepatic type, aldehyde dehydrogenase 1 family member A2, LIPC antisense RNA 1	LIPC, ALDH1A2, LIPC-AS1
8440	rs17190517	15	58729144	58436945	T	C	0.454252	0.0407306	0.96057	Imputed	LPE(18:0) [sn2]	LPE	Adjusted for clinical lipids	downstream gene variant, intron variant	MODIFIER	ENSG00000166035, ENSG00000259293, ENSG00000128918	lipase C, hepatic type, LIPC antisense RNA 1, aldehyde dehydrogenase 1 family member A2	LIPC, LIPC-AS1, ALDH1A2
8441	rs588136	15	58730498	58438299	T	C	0.797418	0.212348	0.99052	Imputed	PE(17:0_20:4)	PE	Standard covariates	intron variant	MODIFIER	ENSG00000166035, ENSG00000259293, ENSG00000128918	lipase C, hepatic type, LIPC antisense RNA 1, aldehyde dehydrogenase 1 family member A2	LIPC, LIPC-AS1, ALDH1A2
8442	rs17301739	15	58730639	58438440	G	C	0.0747996	0.159532	0.98748	Imputed	PE(15-MHDA_18:1)	PE	Adjusted for clinical lipids	intron variant	MODIFIER	ENSG00000166035, ENSG00000259293, ENSG00000128918	lipase C, hepatic type, LIPC antisense RNA 1, aldehyde dehydrogenase 1 family member A2	LIPC, LIPC-AS1, ALDH1A2
8443	rs61182920	15	58731127	58438928	T	A	0.074911	0.160124	0.98786	Imputed	PE(15-MHDA_18:1)	PE	Adjusted for clinical lipids	intron variant	MODIFIER	ENSG00000166035, ENSG00000259293, ENSG00000128918	lipase C, hepatic type, LIPC antisense RNA 1, aldehyde dehydrogenase 1 family member A2	LIPC, LIPC-AS1, ALDH1A2
8444	rs261342	15	58731153	58438954	C	G	0.78829	0.194769	0.99183	Imputed	PE(17:0_20:4)	PE	Standard covariates	intron variant	MODIFIER	ENSG00000166035, ENSG00000259293, ENSG00000128918	lipase C, hepatic type, LIPC antisense RNA 1, aldehyde dehydrogenase 1 family member A2	LIPC, LIPC-AS1, ALDH1A2
8445	rs17301746	15	58731395	58439196	T	C	0.0166963	1	0.99837	Genotyped	Total PE	Totals	Adjusted for clinical lipids	intron variant	MODIFIER	ENSG00000166035, ENSG00000259293, ENSG00000128918	lipase C, hepatic type, LIPC antisense RNA 1, aldehyde dehydrogenase 1 family member A2	LIPC, LIPC-AS1, ALDH1A2
8446	rs261341	15	58731567	58439368	G	A	0.706812	0.0905797	0.99884	Genotyped	PE(38:5) (a)	PE	Standard covariates	intron variant	MODIFIER	ENSG00000166035, ENSG00000259293, ENSG00000128918	lipase C, hepatic type, LIPC antisense RNA 1, aldehyde dehydrogenase 1 family member A2	LIPC, LIPC-AS1, ALDH1A2
8447	rs8043310	15	58731818	58439619	A	C	0.016919	1	0.99481	Imputed	Total PE	Totals	Adjusted for clinical lipids	intron variant	MODIFIER	ENSG00000166035, ENSG00000259293, ENSG00000128918	lipase C, hepatic type, LIPC antisense RNA 1, aldehyde dehydrogenase 1 family member A2	LIPC, LIPC-AS1, ALDH1A2
8448	rs16940302	15	58732221	58440022	T	C	0.074577	0.12984	0.99213	Imputed	PE(15-MHDA_18:1)	PE	Adjusted for clinical lipids	intron variant	MODIFIER	ENSG00000166035, ENSG00000259293, ENSG00000128918	lipase C, hepatic type, LIPC antisense RNA 1, aldehyde dehydrogenase 1 family member A2	LIPC, LIPC-AS1, ALDH1A2
8449	rs12594375	15	58732468	58440269	A	G	0.0166963	1	0.9964	Imputed	Total PE	Totals	Adjusted for clinical lipids	intron variant	MODIFIER	ENSG00000166035, ENSG00000259293, ENSG00000128918	lipase C, hepatic type, LIPC antisense RNA 1, aldehyde dehydrogenase 1 family member A2	LIPC, LIPC-AS1, ALDH1A2
8450	rs6494007	15	58734645	58442446	T	C	0.0164737	1	0.99569	Imputed	Total PE	Totals	Adjusted for clinical lipids	intron variant	MODIFIER	ENSG00000166035, ENSG00000259293, ENSG00000128918	lipase C, hepatic type, LIPC antisense RNA 1, aldehyde dehydrogenase 1 family member A2	LIPC, LIPC-AS1, ALDH1A2
8451	rs261338	15	58735005	58442806	G	A	0.846728	0.120763	0.98452	Imputed	PE(17:0_20:4)	PE	Standard covariates	intron variant	MODIFIER	ENSG00000166035, ENSG00000259293, ENSG00000128918	lipase C, hepatic type, LIPC antisense RNA 1, aldehyde dehydrogenase 1 family member A2	LIPC, LIPC-AS1, ALDH1A2
8452	rs534933	15	58735222	58443023	C	A	0.846839	0.120286	0.98513	Imputed	PE(17:0_20:4)	PE	Standard covariates	intron variant	MODIFIER	ENSG00000166035, ENSG00000259293, ENSG00000128918	lipase C, hepatic type, LIPC antisense RNA 1, aldehyde dehydrogenase 1 family member A2	LIPC, LIPC-AS1, ALDH1A2
8453	rs79447951	15	58735638	58443439	G	T	0.0171416	1	0.98498	Imputed	Total PE	Totals	Adjusted for clinical lipids	intron variant	MODIFIER	ENSG00000166035, ENSG00000259293, ENSG00000128918	lipase C, hepatic type, LIPC antisense RNA 1, aldehyde dehydrogenase 1 family member A2	LIPC, LIPC-AS1, ALDH1A2
8454	rs4775046	15	58736778	58444579	T	C	0.514248	0.18886	0.98218	Imputed	LPE(18:0) [sn2]	LPE	Adjusted for clinical lipids	intron variant	MODIFIER	ENSG00000166035, ENSG00000259293, ENSG00000128918	lipase C, hepatic type, LIPC antisense RNA 1, aldehyde dehydrogenase 1 family member A2	LIPC, LIPC-AS1, ALDH1A2
8455	rs497381	15	58737038	58444839	A	C	0.110307	0.25459	0.9894	Imputed	PE(15-MHDA_20:4)	PE	Standard covariates	intron variant	MODIFIER	ENSG00000166035, ENSG00000259293, ENSG00000128918	lipase C, hepatic type, LIPC antisense RNA 1, aldehyde dehydrogenase 1 family member A2	LIPC, LIPC-AS1, ALDH1A2
8456	rs474074	15	58737269	58445070	T	C	0.110196	0.253709	0.98869	Imputed	PE(15-MHDA_20:4)	PE	Standard covariates	intron variant	MODIFIER	ENSG00000166035, ENSG00000259293, ENSG00000128918	lipase C, hepatic type, LIPC antisense RNA 1, aldehyde dehydrogenase 1 family member A2	LIPC, LIPC-AS1, ALDH1A2
8457	rs473224	15	58737341	58445142	G	T	0.868655	0.743639	0.99891	Genotyped	PE(17:0_20:4)	PE	Standard covariates	intron variant	MODIFIER	ENSG00000166035, ENSG00000259293, ENSG00000128918	lipase C, hepatic type, LIPC antisense RNA 1, aldehyde dehydrogenase 1 family member A2	LIPC, LIPC-AS1, ALDH1A2
8458	rs488490	15	58737661	58445462	A	C	0.868433	0.744333	0.99424	Imputed	PE(17:0_20:4)	PE	Standard covariates	intron variant	MODIFIER	ENSG00000166035, ENSG00000259293, ENSG00000128918	lipase C, hepatic type, LIPC antisense RNA 1, aldehyde dehydrogenase 1 family member A2	LIPC, LIPC-AS1, ALDH1A2
8459	rs12914626	15	58738423	58446224	T	C	0.705699	0.472643	0.9807	Imputed	LPE(16:0) [sn1]	LPE	Standard covariates	intron variant	MODIFIER	ENSG00000166035, ENSG00000259293, ENSG00000128918	lipase C, hepatic type, LIPC antisense RNA 1, aldehyde dehydrogenase 1 family member A2	LIPC, LIPC-AS1, ALDH1A2
8460	rs17269264	15	58738760	58446561	A	G	0.514581	0.570462	0.97042	Imputed	LPE(18:0) [sn2]	LPE	Adjusted for clinical lipids	intron variant	MODIFIER	ENSG00000166035, ENSG00000259293, ENSG00000128918	lipase C, hepatic type, LIPC antisense RNA 1, aldehyde dehydrogenase 1 family member A2	LIPC, LIPC-AS1, ALDH1A2
8461	rs17269271	15	58739761	58447562	C	G	0.519368	0.338877	0.96547	Imputed	LPE(18:0) [sn2]	LPE	Adjusted for clinical lipids	intron variant	MODIFIER	ENSG00000166035, ENSG00000259293, ENSG00000128918	lipase C, hepatic type, LIPC antisense RNA 1, aldehyde dehydrogenase 1 family member A2	LIPC, LIPC-AS1, ALDH1A2
8462	rs573922	15	58740094	58447895	T	C	0.84951	0.861146	0.99881	Genotyped	PE(17:0_20:4)	PE	Standard covariates	intron variant	MODIFIER	ENSG00000166035, ENSG00000259293, ENSG00000128918	lipase C, hepatic type, LIPC antisense RNA 1, aldehyde dehydrogenase 1 family member A2	LIPC, LIPC-AS1, ALDH1A2
8463	rs515889	15	58740152	58447953	C	T	0.105632	0.527582	0.99783	Genotyped	PE(15-MHDA_20:4)	PE	Standard covariates	intron variant	MODIFIER	ENSG00000166035, ENSG00000259293, ENSG00000128918	lipase C, hepatic type, LIPC antisense RNA 1, aldehyde dehydrogenase 1 family member A2	LIPC, LIPC-AS1, ALDH1A2
8464	rs8023503	15	58740588	58448389	T	C	0.0170303	1	0.94177	Imputed	Total PE	Totals	Adjusted for clinical lipids	intron variant	MODIFIER	ENSG00000166035, ENSG00000259293, ENSG00000128918	lipase C, hepatic type, LIPC antisense RNA 1, aldehyde dehydrogenase 1 family member A2	LIPC, LIPC-AS1, ALDH1A2
8465	rs75354047	15	58741070	58448871	C	A	0.0181434	1	0.92547	Imputed	Total PE	Totals	Adjusted for clinical lipids	intron variant	MODIFIER	ENSG00000166035, ENSG00000259293, ENSG00000128918	lipase C, hepatic type, LIPC antisense RNA 1, aldehyde dehydrogenase 1 family member A2	LIPC, LIPC-AS1, ALDH1A2
8466	rs485671	15	58741134	58448935	C	A	0.845948	0.774757	0.99378	Imputed	PE(17:0_20:4)	PE	Standard covariates	intron variant	MODIFIER	ENSG00000166035, ENSG00000259293, ENSG00000128918	lipase C, hepatic type, LIPC antisense RNA 1, aldehyde dehydrogenase 1 family member A2	LIPC, LIPC-AS1, ALDH1A2
8467	rs485538	15	58741177	58448978	T	C	0.845948	0.774757	0.99258	Imputed	PE(17:0_20:4)	PE	Standard covariates	intron variant	MODIFIER	ENSG00000166035, ENSG00000259293, ENSG00000128918	lipase C, hepatic type, LIPC antisense RNA 1, aldehyde dehydrogenase 1 family member A2	LIPC, LIPC-AS1, ALDH1A2
8468	rs572410	15	58741384	58449185	G	C	0.786287	0.424498	0.88383	Imputed	PE(17:0_20:4)	PE	Standard covariates	intron variant	MODIFIER	ENSG00000166035, ENSG00000259293, ENSG00000128918	lipase C, hepatic type, LIPC antisense RNA 1, aldehyde dehydrogenase 1 family member A2	LIPC, LIPC-AS1, ALDH1A2
8469	rs73420594	15	58741401	58449202	T	C	0.0815895	1	0.95246	Imputed	PE(15-MHDA_18:1)	PE	Standard covariates	intron variant	MODIFIER	ENSG00000166035, ENSG00000259293, ENSG00000128918	lipase C, hepatic type, LIPC antisense RNA 1, aldehyde dehydrogenase 1 family member A2	LIPC, LIPC-AS1, ALDH1A2
8470	rs686958	15	58741884	58449685	A	T	0.834261	0.705602	0.98084	Imputed	PE(17:0_20:4)	PE	Standard covariates	intron variant	MODIFIER	ENSG00000166035, ENSG00000259293, ENSG00000128918	lipase C, hepatic type, LIPC antisense RNA 1, aldehyde dehydrogenase 1 family member A2	LIPC, LIPC-AS1, ALDH1A2
8471	rs567746	15	58741891	58449692	G	A	0.83415	0.705857	0.9815	Imputed	PE(17:0_20:4)	PE	Standard covariates	intron variant	MODIFIER	ENSG00000166035, ENSG00000259293, ENSG00000128918	lipase C, hepatic type, LIPC antisense RNA 1, aldehyde dehydrogenase 1 family member A2	LIPC, LIPC-AS1, ALDH1A2
8472	rs261336	15	58742418	58450219	A	G	0.852516	0.766885	0.99831	Genotyped	PE(17:0_20:4)	PE	Standard covariates	intron variant	MODIFIER	ENSG00000166035, ENSG00000259293, ENSG00000128918	lipase C, hepatic type, LIPC antisense RNA 1, aldehyde dehydrogenase 1 family member A2	LIPC, LIPC-AS1, ALDH1A2
8473	rs11858164	15	58742731	58450532	G	T	0.546193	0.104206	0.93939	Imputed	LPE(18:0) [sn2]	LPE	Adjusted for clinical lipids	intron variant	MODIFIER	ENSG00000166035, ENSG00000259293, ENSG00000128918	lipase C, hepatic type, LIPC antisense RNA 1, aldehyde dehydrogenase 1 family member A2	LIPC, LIPC-AS1, ALDH1A2
8474	rs8041059	15	58743709	58451510	T	C	0.530721	0.159159	0.92068	Imputed	LPE(18:0) [sn2]	LPE	Adjusted for clinical lipids	intron variant	MODIFIER	ENSG00000166035, ENSG00000259293, ENSG00000128918	lipase C, hepatic type, LIPC antisense RNA 1, aldehyde dehydrogenase 1 family member A2	LIPC, LIPC-AS1, ALDH1A2
8475	rs11071382	15	58744440	58452241	A	T	0.278606	0.13754	0.7559	Imputed	LPE(18:0) [sn2]	LPE	Standard covariates	intron variant	MODIFIER	ENSG00000166035, ENSG00000259293, ENSG00000128918	lipase C, hepatic type, LIPC antisense RNA 1, aldehyde dehydrogenase 1 family member A2	LIPC, LIPC-AS1, ALDH1A2
8476	rs35138338	15	58744481	58452282	T	C	0.274822	0.124786	0.75299	Imputed	LPE(18:0) [sn1]	LPE	Standard covariates	intron variant	MODIFIER	ENSG00000166035, ENSG00000259293, ENSG00000128918	lipase C, hepatic type, LIPC antisense RNA 1, aldehyde dehydrogenase 1 family member A2	LIPC, LIPC-AS1, ALDH1A2
8477	rs117749052	15	58749309	58457110	C	T	0.0229297	0.731786	0.79697	Imputed	LPE(18:0) [sn1]	LPE	Standard covariates	intron variant	MODIFIER	ENSG00000166035, ENSG00000259293, ENSG00000128918	lipase C, hepatic type, LIPC antisense RNA 1, aldehyde dehydrogenase 1 family member A2	LIPC, LIPC-AS1, ALDH1A2
8478	rs79787170	15	58754942	58462743	G	A	0.0261576	0.770229	0.81836	Imputed	LPE(18:0) [sn1]	LPE	Standard covariates	intron variant	MODIFIER	ENSG00000166035, ENSG00000259293, ENSG00000128918	lipase C, hepatic type, LIPC antisense RNA 1, aldehyde dehydrogenase 1 family member A2	LIPC, LIPC-AS1, ALDH1A2
8479	rs113298164	15	58855748	58563549	T	C	0.00222618	1	0.81166	Imputed	PE(38:5) (a)	PE	Standard covariates	missense variant, non coding transcript exon variant	MODERATE, MODIFIER	ENSG00000166035	lipase C, hepatic type	LIPC
8480	rs549097502	15	61784904	61492705	G	A	0.000556545	1	0.98747	Imputed	PE(P-18:0/20:5)	PE(P)	Standard covariates	intron variant	MODIFIER	ENSG00000259616	-	RP11-507B12.2
8481	rs11072079	15	69596307	69303968	A	C	0.612756	0.924885	0.99671	Imputed	PI(37:6)	PI	Standard covariates	intron variant	MODIFIER	ENSG00000137819	progestin and adipoQ receptor family member 5	PAQR5
8482	rs16953096	15	69596866	69304527	C	T	0.612645	0.850423	0.99427	Imputed	PI(37:6)	PI	Standard covariates	intron variant	MODIFIER	ENSG00000137819	progestin and adipoQ receptor family member 5	PAQR5
8483	rs12904034	15	69596935	69304596	A	G	0.612645	0.899954	0.99408	Imputed	PI(37:6)	PI	Standard covariates	intron variant	MODIFIER	ENSG00000137819	progestin and adipoQ receptor family member 5	PAQR5
8484	rs34776089	15	69596960	69304621	A	T	0.612645	0.899954	0.99391	Imputed	PI(37:6)	PI	Standard covariates	intron variant	MODIFIER	ENSG00000137819	progestin and adipoQ receptor family member 5	PAQR5
8485	rs34533413	15	69596990	69304651	A	G	0.365539	0.747786	0.99462	Imputed	PI(37:6)	PI	Standard covariates	intron variant	MODIFIER	ENSG00000137819	progestin and adipoQ receptor family member 5	PAQR5
8486	rs1532758	15	69597380	69305041	T	C	0.612867	0.875072	0.99358	Imputed	PI(37:6)	PI	Standard covariates	intron variant	MODIFIER	ENSG00000137819	progestin and adipoQ receptor family member 5	PAQR5
8487	rs2415040	15	69597471	69305132	C	G	0.61309	0.924843	0.99172	Imputed	PI(37:6)	PI	Standard covariates	intron variant	MODIFIER	ENSG00000137819	progestin and adipoQ receptor family member 5	PAQR5
8488	rs7173953	15	69598126	69305787	A	T	0.698353	0.178334	0.76534	Imputed	PI(37:6)	PI	Standard covariates	intron variant	MODIFIER	ENSG00000137819	progestin and adipoQ receptor family member 5	PAQR5
8489	rs7173355	15	69598513	69306174	T	C	0.366318	0.797095	0.99225	Imputed	PI(37:6)	PI	Standard covariates	intron variant	MODIFIER	ENSG00000137819	progestin and adipoQ receptor family member 5	PAQR5
8490	rs28410151	15	69598945	69306606	C	T	0.366874	0.92327	0.99618	Imputed	PI(37:6)	PI	Standard covariates	intron variant	MODIFIER	ENSG00000137819	progestin and adipoQ receptor family member 5	PAQR5
8491	rs62008442	15	69598994	69306655	A	G	0.292297	0.206946	0.9939	Imputed	PI(37:6)	PI	Standard covariates	intron variant	MODIFIER	ENSG00000137819	progestin and adipoQ receptor family member 5	PAQR5
8492	rs36032443	15	69599125	69306786	C	A	0.366986	0.897807	0.99643	Imputed	PI(37:6)	PI	Standard covariates	intron variant	MODIFIER	ENSG00000137819	progestin and adipoQ receptor family member 5	PAQR5
8493	rs2415038	15	69599496	69307157	T	C	0.340606	0.714813	0.99514	Imputed	PI(37:6)	PI	Standard covariates	intron variant	MODIFIER	ENSG00000137819	progestin and adipoQ receptor family member 5	PAQR5
8494	rs2415037	15	69600659	69308320	A	G	0.366986	0.897807	0.99786	Imputed	PI(37:6)	PI	Standard covariates	intron variant	MODIFIER	ENSG00000137819	progestin and adipoQ receptor family member 5	PAQR5
8495	rs12917011	15	69601206	69308867	A	G	0.362645	0.974259	0.99896	Imputed	PI(37:6)	PI	Standard covariates	intron variant	MODIFIER	ENSG00000137819	progestin and adipoQ receptor family member 5	PAQR5
8496	rs62008445	15	69601373	69309034	T	G	0.630899	0.974444	0.99797	Imputed	PI(37:6)	PI	Standard covariates	intron variant	MODIFIER	ENSG00000137819	progestin and adipoQ receptor family member 5	PAQR5
8497	rs12917235	15	69601510	69309171	T	C	0.362645	0.974259	0.99942	Imputed	PI(37:6)	PI	Standard covariates	intron variant	MODIFIER	ENSG00000137819	progestin and adipoQ receptor family member 5	PAQR5
8498	rs8025182	15	69601919	69309580	T	C	0.362645	0.974259	0.99988	Genotyped	PI(37:6)	PI	Standard covariates	upstream gene variant, intron variant	MODIFIER	ENSG00000137819	progestin and adipoQ receptor family member 5	PAQR5
8499	rs9302252	15	69602564	69310225	G	A	0.362645	0.974259	0.99938	Imputed	PI(37:6)	PI	Standard covariates	upstream gene variant, intron variant	MODIFIER	ENSG00000137819	progestin and adipoQ receptor family member 5	PAQR5
8500	rs9806149	15	69604903	69312564	T	C	0.362533	0.948528	0.99948	Imputed	PI(37:6)	PI	Standard covariates	upstream gene variant, intron variant	MODIFIER	ENSG00000137819	progestin and adipoQ receptor family member 5	PAQR5
8501	rs9806178	15	69604966	69312627	C	T	0.366763	0.974374	0.9998	Genotyped	PI(37:6)	PI	Standard covariates	upstream gene variant, intron variant	MODIFIER	ENSG00000137819	progestin and adipoQ receptor family member 5	PAQR5
8502	rs4371109	15	69605009	69312670	C	T	0.362533	0.948528	0.99927	Imputed	PI(37:6)	PI	Standard covariates	upstream gene variant, intron variant	MODIFIER	ENSG00000137819	progestin and adipoQ receptor family member 5	PAQR5
8503	rs870334	15	69605134	69312795	T	A	0.362533	0.948528	0.99887	Imputed	PI(37:6)	PI	Standard covariates	upstream gene variant, intron variant	MODIFIER	ENSG00000137819	progestin and adipoQ receptor family member 5	PAQR5
8504	rs870335	15	69605143	69312804	T	G	0.362533	0.948528	0.99874	Imputed	PI(37:6)	PI	Standard covariates	upstream gene variant, intron variant	MODIFIER	ENSG00000137819	progestin and adipoQ receptor family member 5	PAQR5
8505	rs11631499	15	69606641	69314302	G	C	0.639359	0.974189	0.9984	Imputed	PI(37:6)	PI	Standard covariates	upstream gene variant, intron variant	MODIFIER	ENSG00000137819	progestin and adipoQ receptor family member 5	PAQR5
8506	rs8034067	15	69607050	69314711	T	C	0.354408	0.973988	0.99858	Imputed	PI(37:6)	PI	Standard covariates	5 prime UTR premature start codon gain variant, 5 prime UTR variant, intron variant	LOW, MODIFIER	ENSG00000137819	progestin and adipoQ receptor family member 5	PAQR5
8507	rs34792782	15	69608034	69315695	G	A	0.354519	0.974001	0.99783	Imputed	PI(37:6)	PI	Standard covariates	intron variant	MODIFIER	ENSG00000137819	progestin and adipoQ receptor family member 5	PAQR5
8508	rs11630922	15	69609383	69317044	C	T	0.639359	0.974189	0.9977	Imputed	PI(37:6)	PI	Standard covariates	intron variant	MODIFIER	ENSG00000137819	progestin and adipoQ receptor family member 5	PAQR5
8509	rs2047824	15	69609456	69317117	C	T	0.354519	0.948012	0.99398	Imputed	PI(37:6)	PI	Standard covariates	intron variant	MODIFIER	ENSG00000137819	progestin and adipoQ receptor family member 5	PAQR5
8510	rs34791416	15	69609474	69317135	C	T	0.354742	1	0.9943	Imputed	PI(37:6)	PI	Standard covariates	intron variant	MODIFIER	ENSG00000137819	progestin and adipoQ receptor family member 5	PAQR5
8511	rs1655	15	69609496	69317157	C	T	0.354519	0.948012	0.99379	Imputed	PI(37:6)	PI	Standard covariates	intron variant	MODIFIER	ENSG00000137819	progestin and adipoQ receptor family member 5	PAQR5
8512	rs12909829	15	69610028	69317689	A	G	0.639915	0.871416	0.99782	Imputed	PI(37:6)	PI	Standard covariates	intron variant	MODIFIER	ENSG00000137819	progestin and adipoQ receptor family member 5	PAQR5
8513	rs7179475	15	69611167	69318828	A	G	0.645258	0.92211	0.99781	Imputed	PI(37:6)	PI	Standard covariates	intron variant	MODIFIER	ENSG00000137819	progestin and adipoQ receptor family member 5	PAQR5
8514	rs11072080	15	69611266	69318927	A	T	0.645815	0.922073	0.99773	Imputed	PI(37:6)	PI	Standard covariates	intron variant	MODIFIER	ENSG00000137819	progestin and adipoQ receptor family member 5	PAQR5
8515	rs56122051	15	69611405	69319066	A	G	0.325467	0.68344	0.99776	Imputed	PI(37:6)	PI	Standard covariates	intron variant	MODIFIER	ENSG00000137819	progestin and adipoQ receptor family member 5	PAQR5
8516	rs34324378	15	69611866	69319527	T	G	0.353851	0.973974	0.99776	Imputed	PI(37:6)	PI	Standard covariates	intron variant	MODIFIER	ENSG00000137819	progestin and adipoQ receptor family member 5	PAQR5
8517	rs34066945	15	69612053	69319714	T	C	0.353851	0.973974	0.99768	Imputed	PI(37:6)	PI	Standard covariates	intron variant	MODIFIER	ENSG00000137819	progestin and adipoQ receptor family member 5	PAQR5
8518	rs12907451	15	69613566	69321227	T	C	0.639248	0.820917	0.99707	Imputed	PI(37:6)	PI	Standard covariates	downstream gene variant, intron variant	MODIFIER	ENSG00000221376, ENSG00000137819	small nucleolar RNA, H/ACA box 77, progestin and adipoQ receptor family member 5	SNORA77, PAQR5
8519	rs60132888	15	69613697	69321358	T	C	0.354742	0.87055	0.997	Imputed	PI(37:6)	PI	Standard covariates	downstream gene variant, intron variant	MODIFIER	ENSG00000221376, ENSG00000137819	small nucleolar RNA, H/ACA box 77, progestin and adipoQ receptor family member 5	SNORA77, PAQR5
8520	rs7166992	15	69615930	69323591	C	T	0.355855	1	0.9979	Imputed	PI(37:6)	PI	Standard covariates	downstream gene variant, intron variant	MODIFIER	ENSG00000221376, ENSG00000137819	small nucleolar RNA, H/ACA box 77, progestin and adipoQ receptor family member 5	SNORA77, PAQR5
8521	rs11633707	15	69617688	69325349	A	G	0.639581	0.974189	0.99934	Imputed	PI(37:6)	PI	Standard covariates	intron variant, non coding transcript exon variant	MODIFIER	ENSG00000137819, ENSG00000221376	progestin and adipoQ receptor family member 5, small nucleolar RNA, H/ACA box 77	PAQR5, SNORA77
8522	rs1156856	15	69618179	69325840	A	G	0.36053	0.89702	0.99988	Genotyped	PI(37:6)	PI	Standard covariates	upstream gene variant, intron variant	MODIFIER	ENSG00000221376, ENSG00000137819	small nucleolar RNA, H/ACA box 77, progestin and adipoQ receptor family member 5	SNORA77, PAQR5
8523	rs1156855	15	69618296	69325957	A	G	0.354964	0.896326	0.99989	Genotyped	PI(37:6)	PI	Standard covariates	upstream gene variant, intron variant	MODIFIER	ENSG00000221376, ENSG00000137819	small nucleolar RNA, H/ACA box 77, progestin and adipoQ receptor family member 5	SNORA77, PAQR5
8524	rs1847271	15	69632367	69340028	A	G	0.627337	0.773997	0.97064	Imputed	PI(37:6)	PI	Standard covariates	intron variant	MODIFIER	ENSG00000137819	progestin and adipoQ receptor family member 5	PAQR5
8525	rs2415042	15	69649385	69357046	G	C	0.63012	0.564497	0.93855	Imputed	PI(37:6)	PI	Standard covariates	upstream gene variant, intron variant	MODIFIER	ENSG00000137819	progestin and adipoQ receptor family member 5	PAQR5
8526	rs1504629	15	69650898	69358559	A	G	0.291073	0.0653112	0.7576	Imputed	PI(37:6)	PI	Standard covariates	upstream gene variant, intron variant	MODIFIER	ENSG00000137819	progestin and adipoQ receptor family member 5	PAQR5
8527	rs8034577	15	84594531	83925779	A	T	0.739537	0.278103	0.99788	Imputed	PC(28:0)	PC	Adjusted for clinical lipids	intron variant	MODIFIER	ENSG00000156218	ADAMTS like 3	ADAMTSL3
8528	rs1480821	15	84597799	83929047	T	C	0.739648	0.261301	0.9998	Genotyped	PC(28:0)	PC	Adjusted for clinical lipids	intron variant	MODIFIER	ENSG00000156218	ADAMTS like 3	ADAMTSL3
8529	rs1480822	15	84599898	83931146	C	T	0.739871	0.27782	0.99816	Imputed	PC(28:0)	PC	Adjusted for clinical lipids	intron variant	MODIFIER	ENSG00000156218	ADAMTS like 3	ADAMTSL3
8530	rs1600640	15	84603034	83934282	G	T	0.73976	0.295358	0.99861	Imputed	PC(28:0)	PC	Adjusted for clinical lipids	intron variant	MODIFIER	ENSG00000156218	ADAMTS like 3	ADAMTSL3
8531	rs763324436	15	90011974	89468743	C	T	0.000667854	1	0.64292	Imputed	PE(O-16:0/22:4)	PE(O)	Standard covariates	downstream gene variant, intron variant	MODIFIER	ENSG00000140519	Rh family C glycoprotein	RHCG
8532	rs143924765	15	95546625	95003396	G	A	0.00289403	1	0.80266	Imputed	PE(P-18:0/22:5) (n3)	PE(P)	Standard covariates	intergenic region	MODIFIER	ENSG00000270017-ENSG00000258433	-	CTD-2576F9.2, RP11-255M2.1
8533	rs150633898	15	95549652	95006423	A	G	0.00289403	1	0.80707	Imputed	PE(P-18:0/22:5) (n3)	PE(P)	Standard covariates	intergenic region	MODIFIER	ENSG00000270017-ENSG00000258433	-	CTD-2576F9.2, RP11-255M2.1
8534	rs141705176	15	96031665	95488436	A	G	0.0112422	0.433615	0.8338	Imputed	Hex2Cer(d18:1/24:1)	Hex2Cer	Adjusted for clinical lipids	intron variant	MODIFIER	ENSG00000259134, ENSG00000258489	long intergenic non-protein coding RNA 924,	LINC00924, RP11-398J10.2
8535	rs141802851	15	98911772	98368543	A	G	0.00155833	1	0.89932	Imputed	PC(18:0_20:3)	PC	Standard covariates	intergenic region	MODIFIER	ENSG00000259199-ENSG00000185087	family with sequence similarity 169 member B	CTD-2544M6.1, FAM169B
8536	rs191039456	15	101262904	100722699	A	G	0.000556545	1	0.81909	Imputed	oxCE(18:2) [+2O]	oxCE	Standard covariates	intron variant	MODIFIER	ENSG00000259579	-	RP11-66B24.5
8537	rs574136530	16	5861386	5811385	T	C	0.00155833	1	0.77798	Imputed	PC(P-16:0/20:5)	PC(P)	Standard covariates	intron variant	MODIFIER	ENSG00000260411	-	RP11-420N3.2
8538	rs182333560	16	10369978	10276121	T	C	0.0121327	0.484795	0.74547	Imputed	TG(54:5) [NL-18:1]	TG [NL]	Adjusted for clinical lipids	intergenic region	MODIFIER	ENSG00000266439-ENSG00000166669	RNA, 7SL, cytoplasmic 493, pseudogene, activating transcription factor 7 interacting protein 2	RN7SL493P, ATF7IP2
8539	rs140132652	16	12685515	12591658	T	C	0.00211487	1	0.89689	Imputed	HexCer(d18:1/22:0)	HexCer	Adjusted for clinical lipids	intron variant	MODIFIER	ENSG00000259899	-	CTD-3037G24.3
8540	rs184521772	16	12692686	12598829	G	A	0.00200356	1	0.85948	Imputed	HexCer(d18:1/22:0)	HexCer	Adjusted for clinical lipids	intron variant	MODIFIER	ENSG00000259899	-	CTD-3037G24.3
8541	rs1149421	16	13228865	13135008	A	G	0.19813	0.742346	0.99514	Imputed	PC(O-18:1/18:2)	PC(O)	Adjusted for clinical lipids	intron variant	MODIFIER	ENSG00000237515	shisa family member 9	SHISA9
8542	rs1149420	16	13229723	13135866	A	G	0.198353	0.814678	0.99748	Imputed	PC(O-18:1/18:2)	PC(O)	Adjusted for clinical lipids	intron variant	MODIFIER	ENSG00000237515	shisa family member 9	SHISA9
8543	rs61460645	16	14490511	14396654	C	G	0.213157	0.722053	0.95817	Imputed	CE(20:3)	CE	Adjusted for clinical lipids	intergenic region	MODIFIER	ENSG00000260009-ENSG00000263257	long intergenic non-protein coding RNA 2130	LINC02130, RP11-65J21.4
8544	rs67951111	16	14493828	14399971	G	C	0.20325	0.817872	0.96706	Imputed	CE(20:3)	CE	Adjusted for clinical lipids	intergenic region	MODIFIER	ENSG00000260009-ENSG00000263257	long intergenic non-protein coding RNA 2130	LINC02130, RP11-65J21.4
8545	rs12325343	16	14520684	14426827	A	C	0.25256	0.843394	0.94595	Imputed	CE(20:3)	CE	Adjusted for clinical lipids	intergenic region	MODIFIER	ENSG00000263257-ENSG00000140694	poly(A)-specific ribonuclease	RP11-65J21.4, PARN
8546	rs113409172	16	14523581	14429724	T	C	0.212044	0.893458	0.94304	Imputed	CE(20:3)	CE	Adjusted for clinical lipids	intergenic region	MODIFIER	ENSG00000263257-ENSG00000140694	poly(A)-specific ribonuclease	RP11-65J21.4, PARN
8547	rs72787621	16	14524246	14430389	G	A	0.213602	0.8243	0.94204	Imputed	CE(20:3)	CE	Adjusted for clinical lipids	intergenic region	MODIFIER	ENSG00000263257-ENSG00000140694	poly(A)-specific ribonuclease	RP11-65J21.4, PARN
8548	rs72787622	16	14526569	14432712	G	C	0.211153	0.788289	0.9433	Imputed	CE(20:3)	CE	Adjusted for clinical lipids	downstream gene variant, intergenic region	MODIFIER	ENSG00000140694, ENSG00000263257-ENSG00000140694	poly(A)-specific ribonuclease	PARN, RP11-65J21.4, PARN
8549	rs34267871	16	14529078	14435221	G	A	0.210374	0.822444	0.93165	Imputed	CE(20:3)	CE	Adjusted for clinical lipids	downstream gene variant, intergenic region	MODIFIER	ENSG00000140694, ENSG00000263257-ENSG00000140694	poly(A)-specific ribonuclease	PARN, RP11-65J21.4, PARN
8550	rs113631743	16	14530726	14436869	A	G	0.213713	0.689441	0.94266	Imputed	CE(20:3)	CE	Adjusted for clinical lipids	intron variant	MODIFIER	ENSG00000140694	poly(A)-specific ribonuclease	PARN
8551	rs147359464	16	14535694	14441837	T	A	0.0737979	0.443793	0.80057	Imputed	LPC(20:3) [sn2]	LPC	Standard covariates	intron variant	MODIFIER	ENSG00000140694	poly(A)-specific ribonuclease	PARN
8552	rs12446909	16	14537889	14444032	A	G	0.215717	0.566475	0.9463	Imputed	CE(20:3)	CE	Adjusted for clinical lipids	downstream gene variant, intron variant	MODIFIER	ENSG00000140694	poly(A)-specific ribonuclease	PARN
8553	rs72787628	16	14549915	14456058	T	C	0.208816	0.619526	0.95582	Imputed	CE(20:3)	CE	Adjusted for clinical lipids	sequence feature, upstream gene variant, intron variant	MODERATE, MODIFIER	ENSG00000140694, ENSG00000198388	poly(A)-specific ribonuclease,	PARN, AC092291.1
8554	rs111571094	16	14557734	14463877	A	G	0.209261	0.58843	0.95805	Imputed	CE(20:3)	CE	Adjusted for clinical lipids	sequence feature, intron variant	MODERATE, MODIFIER	ENSG00000140694	poly(A)-specific ribonuclease	PARN
8555	rs72787631	16	14560651	14466794	G	A	0.208927	0.442818	0.95901	Imputed	CE(20:3)	CE	Adjusted for clinical lipids	sequence feature, upstream gene variant, intron variant	MODERATE, MODIFIER	ENSG00000140694, ENSG00000269049	poly(A)-specific ribonuclease,	PARN, AC092291.2
8556	rs72787633	16	14564633	14470776	T	A	0.209261	0.52784	0.95947	Imputed	CE(20:3)	CE	Adjusted for clinical lipids	sequence feature, upstream gene variant, intron variant	MODERATE, MODIFIER	ENSG00000140694, ENSG00000269049	poly(A)-specific ribonuclease,	PARN, AC092291.2
8557	rs72787634	16	14565388	14471531	T	C	0.214715	0.451893	0.95486	Imputed	CE(20:3)	CE	Adjusted for clinical lipids	sequence feature, downstream gene variant, intron variant	MODERATE, MODIFIER	ENSG00000140694, ENSG00000269049	poly(A)-specific ribonuclease,	PARN, AC092291.2
8558	rs113419740	16	14565737	14471880	A	G	0.209038	0.527845	0.96137	Imputed	CE(20:3)	CE	Adjusted for clinical lipids	sequence feature, downstream gene variant, intron variant	MODERATE, MODIFIER	ENSG00000140694, ENSG00000269049	poly(A)-specific ribonuclease,	PARN, AC092291.2
8559	rs3923839	16	14577043	14483186	G	A	0.209038	0.527845	0.96098	Imputed	CE(20:3)	CE	Adjusted for clinical lipids	intron variant	MODIFIER	ENSG00000140694	poly(A)-specific ribonuclease	PARN
8560	rs12445167	16	14578151	14484294	T	C	0.209038	0.527845	0.96084	Imputed	CE(20:3)	CE	Adjusted for clinical lipids	intron variant	MODIFIER	ENSG00000140694	poly(A)-specific ribonuclease	PARN
8561	rs17200189	16	14578171	14484314	G	A	0.270147	0.198245	0.92756	Imputed	PC(16:0_20:3) (a)	PC	Adjusted for clinical lipids	intron variant	MODIFIER	ENSG00000140694	poly(A)-specific ribonuclease	PARN
8562	rs12445002	16	14578296	14484439	A	G	0.209038	0.527845	0.96166	Imputed	CE(20:3)	CE	Adjusted for clinical lipids	intron variant	MODIFIER	ENSG00000140694	poly(A)-specific ribonuclease	PARN
8563	rs12446481	16	14586821	14492964	A	G	0.214938	0.426117	0.96266	Imputed	CE(20:3)	CE	Adjusted for clinical lipids	intron variant	MODIFIER	ENSG00000140694	poly(A)-specific ribonuclease	PARN
8564	rs11075240	16	14594055	14500198	A	G	0.210485	0.686205	0.96792	Imputed	CE(20:3)	CE	Adjusted for clinical lipids	intron variant	MODIFIER	ENSG00000140694	poly(A)-specific ribonuclease	PARN
8565	rs12449033	16	14600921	14507064	C	T	0.21683	0.628868	0.96946	Imputed	CE(20:3)	CE	Adjusted for clinical lipids	intron variant	MODIFIER	ENSG00000140694	poly(A)-specific ribonuclease	PARN
8566	rs12444895	16	14603047	14509190	A	T	0.211153	0.720305	0.9704	Imputed	CE(20:3)	CE	Adjusted for clinical lipids	intron variant	MODIFIER	ENSG00000140694	poly(A)-specific ribonuclease	PARN
8567	rs4395094	16	14609259	14515402	C	T	0.211487	0.754232	0.97317	Imputed	CE(20:3)	CE	Adjusted for clinical lipids	intron variant	MODIFIER	ENSG00000140694	poly(A)-specific ribonuclease	PARN
8568	rs72787648	16	14613644	14519787	C	T	0.21171	0.720767	0.97526	Imputed	CE(20:3)	CE	Adjusted for clinical lipids	intron variant	MODIFIER	ENSG00000140694	poly(A)-specific ribonuclease	PARN
8569	rs12448574	16	14618311	14524454	G	T	0.216385	0.860378	0.97743	Imputed	CE(20:3)	CE	Adjusted for clinical lipids	intron variant	MODIFIER	ENSG00000140694	poly(A)-specific ribonuclease	PARN
8570	rs12444801	16	14618334	14524477	C	G	0.215939	0.791524	0.97895	Imputed	CE(20:3)	CE	Adjusted for clinical lipids	intron variant	MODIFIER	ENSG00000140694	poly(A)-specific ribonuclease	PARN
8571	rs56385332	16	14621796	14527939	G	A	0.217164	0.568511	0.98567	Imputed	CE(20:3)	CE	Adjusted for clinical lipids	intron variant	MODIFIER	ENSG00000140694	poly(A)-specific ribonuclease	PARN
8572	rs12443942	16	14624336	14530479	A	G	0.217053	0.598297	0.98752	Imputed	CE(20:3)	CE	Adjusted for clinical lipids	intron variant	MODIFIER	ENSG00000140694	poly(A)-specific ribonuclease	PARN
8573	rs112691448	16	14625154	14531297	A	G	0.217053	0.598297	0.98837	Imputed	CE(20:3)	CE	Adjusted for clinical lipids	intron variant	MODIFIER	ENSG00000140694	poly(A)-specific ribonuclease	PARN
8574	rs12444824	16	14625664	14531807	A	G	0.217053	0.598297	0.98887	Imputed	CE(20:3)	CE	Adjusted for clinical lipids	intron variant	MODIFIER	ENSG00000140694	poly(A)-specific ribonuclease	PARN
8575	rs4346222	16	14628198	14534341	T	C	0.216941	0.598292	0.98996	Imputed	CE(20:3)	CE	Adjusted for clinical lipids	intron variant	MODIFIER	ENSG00000140694	poly(A)-specific ribonuclease	PARN
8576	rs11645411	16	14629455	14535598	T	A	0.382124	0.376354	0.95152	Imputed	CE(20:3)	CE	Adjusted for clinical lipids	intron variant	MODIFIER	ENSG00000140694	poly(A)-specific ribonuclease	PARN
8577	rs72787666	16	14630439	14536582	A	G	0.217053	0.598297	0.98979	Imputed	CE(20:3)	CE	Adjusted for clinical lipids	intron variant	MODIFIER	ENSG00000140694	poly(A)-specific ribonuclease	PARN
8578	rs12449224	16	14631941	14538084	G	A	0.228406	0.39734	0.98866	Imputed	CE(20:3)	CE	Adjusted for clinical lipids	intron variant	MODIFIER	ENSG00000140694	poly(A)-specific ribonuclease	PARN
8579	rs12386014	16	14632506	14538649	T	C	0.228406	0.39734	0.98853	Imputed	CE(20:3)	CE	Adjusted for clinical lipids	intron variant	MODIFIER	ENSG00000140694	poly(A)-specific ribonuclease	PARN
8580	rs12386021	16	14632942	14539085	A	G	0.21772	0.511228	0.98757	Imputed	CE(20:3)	CE	Adjusted for clinical lipids	intron variant	MODIFIER	ENSG00000140694	poly(A)-specific ribonuclease	PARN
8581	rs12447623	16	14633794	14539937	A	G	0.228295	0.421006	0.98815	Imputed	CE(20:3)	CE	Adjusted for clinical lipids	intron variant	MODIFIER	ENSG00000140694	poly(A)-specific ribonuclease	PARN
8582	rs113065731	16	14634928	14541071	A	G	0.217053	0.598297	0.98785	Imputed	CE(20:3)	CE	Adjusted for clinical lipids	intron variant	MODIFIER	ENSG00000140694	poly(A)-specific ribonuclease	PARN
8583	rs62037469	16	14635262	14541405	T	C	0.38179	0.411181	0.94966	Imputed	CE(20:3)	CE	Adjusted for clinical lipids	intron variant	MODIFIER	ENSG00000140694	poly(A)-specific ribonuclease	PARN
8584	rs148348041	16	14637878	14544021	T	C	0.0877115	0.401056	0.80904	Imputed	LPC(20:3) [sn2]	LPC	Standard covariates	intron variant	MODIFIER	ENSG00000140694	poly(A)-specific ribonuclease	PARN
8585	rs8063620	16	14637964	14544107	A	G	0.217053	0.598297	0.98598	Imputed	CE(20:3)	CE	Adjusted for clinical lipids	intron variant	MODIFIER	ENSG00000140694	poly(A)-specific ribonuclease	PARN
8586	rs8045012	16	14638385	14544528	T	C	0.217053	0.598297	0.98606	Imputed	CE(20:3)	CE	Adjusted for clinical lipids	intron variant	MODIFIER	ENSG00000140694	poly(A)-specific ribonuclease	PARN
8587	rs72787676	16	14638693	14544836	T	C	0.216941	0.598292	0.98612	Imputed	CE(20:3)	CE	Adjusted for clinical lipids	intron variant	MODIFIER	ENSG00000140694	poly(A)-specific ribonuclease	PARN
8588	rs34483003	16	14641720	14547863	C	T	0.27037	0.307208	0.93032	Imputed	PC(16:0_20:3) (a)	PC	Adjusted for clinical lipids	intron variant	MODIFIER	ENSG00000140694	poly(A)-specific ribonuclease	PARN
8589	rs111891475	16	14650141	14556284	A	G	0.220503	0.602562	0.9826	Imputed	CE(20:3)	CE	Adjusted for clinical lipids	intron variant	MODIFIER	ENSG00000140694	poly(A)-specific ribonuclease	PARN
8590	rs55689631	16	14651141	14557284	A	G	0.221728	0.634539	0.98535	Imputed	CE(20:3)	CE	Adjusted for clinical lipids	intron variant	MODIFIER	ENSG00000140694	poly(A)-specific ribonuclease	PARN
8591	rs4782159	16	14652167	14558310	T	C	0.381567	0.486821	0.94432	Imputed	CE(20:3)	CE	Adjusted for clinical lipids	intron variant	MODIFIER	ENSG00000140694	poly(A)-specific ribonuclease	PARN
8592	rs17260584	16	14653194	14559337	T	C	0.22195	0.604385	0.9848	Imputed	CE(20:3)	CE	Adjusted for clinical lipids	intron variant	MODIFIER	ENSG00000140694	poly(A)-specific ribonuclease	PARN
8593	rs10500392	16	14654594	14560737	A	C	0.22195	0.54553	0.9849	Imputed	CE(20:3)	CE	Adjusted for clinical lipids	intron variant	MODIFIER	ENSG00000140694	poly(A)-specific ribonuclease	PARN
8594	rs8062293	16	14657616	14563759	A	G	0.223175	0.636227	0.98325	Imputed	CE(20:3)	CE	Adjusted for clinical lipids	intron variant	MODIFIER	ENSG00000140694	poly(A)-specific ribonuclease	PARN
8595	rs12447215	16	14671509	14577652	C	T	0.234417	0.53307	0.97482	Imputed	CE(20:3)	CE	Adjusted for clinical lipids	intron variant	MODIFIER	ENSG00000140694	poly(A)-specific ribonuclease	PARN
8596	rs34664657	16	14672310	14578453	A	G	0.409283	0.877407	0.95098	Imputed	CE(20:3)	CE	Adjusted for clinical lipids	intron variant	MODIFIER	ENSG00000140694	poly(A)-specific ribonuclease	PARN
8597	rs35031816	16	14673816	14579959	C	G	0.174644	0.534568	0.87193	Imputed	LPC(20:3) [sn2]	LPC	Adjusted for clinical lipids	intron variant	MODIFIER	ENSG00000140694	poly(A)-specific ribonuclease	PARN
8598	rs112210983	16	14674204	14580347	A	G	0.222395	0.635079	0.9698	Imputed	CE(20:3)	CE	Adjusted for clinical lipids	intron variant	MODIFIER	ENSG00000140694	poly(A)-specific ribonuclease	PARN
8599	rs17260976	16	14679027	14585170	G	C	0.174644	0.534568	0.87113	Imputed	LPC(20:3) [sn2]	LPC	Adjusted for clinical lipids	upstream gene variant, downstream gene variant, intron variant	MODIFIER	ENSG00000140694	poly(A)-specific ribonuclease	PARN
8600	rs12934743	16	14683638	14589781	T	C	0.28228	0.184993	0.92027	Imputed	PC(16:0_20:3) (a)	PC	Adjusted for clinical lipids	upstream gene variant, intron variant	MODIFIER	ENSG00000140694	poly(A)-specific ribonuclease	PARN
8601	rs12446071	16	14690528	14596671	A	G	0.221616	0.544826	0.94773	Imputed	CE(20:3)	CE	Adjusted for clinical lipids	upstream gene variant, downstream gene variant, intron variant	MODIFIER	ENSG00000140694	poly(A)-specific ribonuclease	PARN
8602	rs34186989	16	14698486	14604629	C	T	0.410508	0.950845	0.92647	Imputed	CE(20:3)	CE	Adjusted for clinical lipids	upstream gene variant, downstream gene variant, intron variant	MODIFIER	ENSG00000242430, ENSG00000140694	RNA, 7SL, cytoplasmic 274, pseudogene, poly(A)-specific ribonuclease	RN7SL274P, PARN
8603	rs4782157	16	14700023	14606166	A	G	0.380454	0.392773	0.90786	Imputed	CE(20:3)	CE	Adjusted for clinical lipids	upstream gene variant, downstream gene variant, intron variant	MODIFIER	ENSG00000242430, ENSG00000140694	RNA, 7SL, cytoplasmic 274, pseudogene, poly(A)-specific ribonuclease	RN7SL274P, PARN
8604	rs12447291	16	14704122	14610265	A	G	0.232858	0.452176	0.93223	Imputed	CE(20:3)	CE	Adjusted for clinical lipids	downstream gene variant, intron variant	MODIFIER	ENSG00000140694	poly(A)-specific ribonuclease	PARN
8605	rs12928399	16	14705001	14611144	C	G	0.389804	0.397215	0.90977	Imputed	CE(20:3)	CE	Adjusted for clinical lipids	upstream gene variant, intron variant	MODIFIER	ENSG00000140694	poly(A)-specific ribonuclease	PARN
8606	rs8047128	16	14708525	14614668	G	T	0.379675	0.466403	0.91128	Imputed	CE(20:3)	CE	Adjusted for clinical lipids	upstream gene variant, intron variant	MODIFIER	ENSG00000140694	poly(A)-specific ribonuclease	PARN
8607	rs7501119	16	14724589	14630732	A	G	0.232524	0.477396	0.90558	Imputed	CE(20:3)	CE	Adjusted for clinical lipids	upstream gene variant, intron variant	MODIFIER	ENSG00000140694, ENSG00000103429	poly(A)-specific ribonuclease, bifunctional apoptosis regulator	PARN, BFAR
8608	rs34936342	16	14753259	14659402	T	G	0.172974	0.875657	0.8459	Imputed	LPC(20:3) [sn2]	LPC	Adjusted for clinical lipids	upstream gene variant, downstream gene variant, intron variant	MODIFIER	ENSG00000103429	bifunctional apoptosis regulator	BFAR
8609	rs111618101	16	14760115	14666258	A	G	0.0927204	0.657364	0.77786	Imputed	CE(20:3)	CE	Adjusted for clinical lipids	upstream gene variant, downstream gene variant, intron variant	MODIFIER	ENSG00000103429	bifunctional apoptosis regulator	BFAR
8610	rs117339225	16	14777392	14683535	A	G	0.0525378	0.369373	0.79515	Imputed	LPC(20:3) [sn2]	LPC	Adjusted for clinical lipids	intron variant	MODIFIER	ENSG00000069764	phospholipase A2 group X	PLA2G10
8611	rs3743531	16	14983168	14889311	G	C	0.0358415	1	0.81393	Imputed	PC(40:7) (a)	PC	Adjusted for clinical lipids	intron variant	MODIFIER	ENSG00000103512	NODAL modulator 1	NOMO1
8612	rs6498525	16	15051703	14957846	G	A	0.427204	0.714485	0.66861	Imputed	CE(20:3)	CE	Adjusted for clinical lipids	intergenic region	MODIFIER	ENSG00000183426-ENSG00000179889	nuclear pore complex interacting protein family member A1, pyridoxal dependent decarboxylase domain containing 1	NPIPA1, PDXDC1
8613	rs8057053	16	15054865	14961008	T	C	0.595837	0.0440706	0.74774	Imputed	CE(20:3)	CE	Adjusted for clinical lipids	intergenic region	MODIFIER	ENSG00000183426-ENSG00000179889	nuclear pore complex interacting protein family member A1, pyridoxal dependent decarboxylase domain containing 1	NPIPA1, PDXDC1
8614	rs7500839	16	15060466	14966609	T	C	0.478963	0.510751	0.58332	Imputed	LPC(20:3) [sn2]	LPC	Adjusted for clinical lipids	intergenic region	MODIFIER	ENSG00000183426-ENSG00000179889	nuclear pore complex interacting protein family member A1, pyridoxal dependent decarboxylase domain containing 1	NPIPA1, PDXDC1
8615	rs7204561	16	15064575	14970718	C	G	0.565338	0.0194294	0.71038	Imputed	CE(20:3)	CE	Adjusted for clinical lipids	upstream gene variant, intergenic region	MODIFIER	ENSG00000179889, ENSG00000183426-ENSG00000179889	pyridoxal dependent decarboxylase domain containing 1, nuclear pore complex interacting protein family member A1, pyridoxal dependent decarboxylase domain containing 1	PDXDC1, NPIPA1, PDXDC1
8616	rs7204096	16	15076478	14982621	C	A	0.580254	0.391102	0.70532	Imputed	LPC(20:3) [sn2]	LPC	Adjusted for clinical lipids	intron variant	MODIFIER	ENSG00000179889	pyridoxal dependent decarboxylase domain containing 1	PDXDC1
8617	rs11075248	16	15080342	14986485	T	C	0.54419	0.132692	0.75762	Imputed	CE(20:3)	CE	Adjusted for clinical lipids	downstream gene variant, intron variant	MODIFIER	ENSG00000261819, ENSG00000179889	, pyridoxal dependent decarboxylase domain containing 1	RP11-680G24.4, PDXDC1
8618	rs4985165	16	15085754	14991897	G	A	0.477961	0.632484	0.59147	Imputed	CE(20:3)	CE	Adjusted for clinical lipids	upstream gene variant, intron variant	MODIFIER	ENSG00000261819, ENSG00000179889	, pyridoxal dependent decarboxylase domain containing 1	RP11-680G24.4, PDXDC1
8619	rs11645958	16	15104807	15010950	T	C	0.316451	0.80927	0.72815	Imputed	CE(20:3)	CE	Adjusted for clinical lipids	upstream gene variant, downstream gene variant, intron variant	MODIFIER	ENSG00000238728, ENSG00000179889	microRNA 1972-1, pyridoxal dependent decarboxylase domain containing 1	MIR1972-1, PDXDC1
8620	rs11648118	16	15108287	15014430	G	A	0.591051	0.975377	0.68759	Imputed	LPC(20:3) [sn2]	LPC	Adjusted for clinical lipids	upstream gene variant, downstream gene variant, intron variant	MODIFIER	ENSG00000238728, ENSG00000260872, ENSG00000179889	microRNA 1972-1, , pyridoxal dependent decarboxylase domain containing 1	MIR1972-1, RP11-680G24.5, PDXDC1
8621	rs4985162	16	15111218	15017361	T	C	0.195125	0.183599	0.83378	Imputed	CE(20:3)	CE	Adjusted for clinical lipids	missense variant, downstream gene variant, intron variant, non coding transcript exon variant	MODERATE, MODIFIER	ENSG00000179889, ENSG00000260872	pyridoxal dependent decarboxylase domain containing 1,	PDXDC1, RP11-680G24.5
8622	rs4074872	16	15117299	15023442	A	G	0.26703	0.703192	0.84536	Imputed	CE(20:3)	CE	Adjusted for clinical lipids	upstream gene variant, intron variant	MODIFIER	ENSG00000260872, ENSG00000179889	, pyridoxal dependent decarboxylase domain containing 1	RP11-680G24.5, PDXDC1
8623	rs8059755	16	15119607	15025750	C	T	0.522039	0.169142	0.64359	Imputed	LPC(20:3) [sn2]	LPC	Adjusted for clinical lipids	intron variant, non coding transcript exon variant	MODIFIER	ENSG00000179889	pyridoxal dependent decarboxylase domain containing 1	PDXDC1
8624	rs4985124	16	15125441	15031584	G	T	0.30187	0.750034	0.99987	Genotyped	CE(20:3)	CE	Adjusted for clinical lipids	upstream gene variant, downstream gene variant, intron variant	MODIFIER	ENSG00000179889	pyridoxal dependent decarboxylase domain containing 1	PDXDC1
8625	rs12926897	16	15126890	15033033	T	C	0.135463	0.655526	0.9985	Genotyped	LPC(20:3) [sn2]	LPC	Adjusted for clinical lipids	upstream gene variant, downstream gene variant, intron variant	MODIFIER	ENSG00000179889, ENSG00000157045	pyridoxal dependent decarboxylase domain containing 1, N-terminal asparagine amidase	PDXDC1, NTAN1
8626	rs62039478	16	15127518	15033661	A	G	0.0940561	0.72589	0.98011	Imputed	CE(20:3)	CE	Standard covariates	upstream gene variant, downstream gene variant, intron variant	MODIFIER	ENSG00000179889, ENSG00000157045	pyridoxal dependent decarboxylase domain containing 1, N-terminal asparagine amidase	PDXDC1, NTAN1
8627	rs72789541	16	15127534	15033677	A	T	0.301313	0.570719	0.99111	Imputed	CE(20:3)	CE	Adjusted for clinical lipids	upstream gene variant, downstream gene variant, intron variant	MODIFIER	ENSG00000179889, ENSG00000157045	pyridoxal dependent decarboxylase domain containing 1, N-terminal asparagine amidase	PDXDC1, NTAN1
8628	rs72789542	16	15127535	15033678	A	C	0.301313	0.570719	0.99115	Imputed	CE(20:3)	CE	Adjusted for clinical lipids	upstream gene variant, downstream gene variant, intron variant	MODIFIER	ENSG00000179889, ENSG00000157045	pyridoxal dependent decarboxylase domain containing 1, N-terminal asparagine amidase	PDXDC1, NTAN1
8629	rs35811052	16	15128416	15034559	G	A	0.256122	0.968783	0.97327	Imputed	CE(20:3)	CE	Adjusted for clinical lipids	splice region variant&intron variant, downstream gene variant, intron variant	LOW, MODIFIER	ENSG00000179889, ENSG00000157045	pyridoxal dependent decarboxylase domain containing 1, N-terminal asparagine amidase	PDXDC1, NTAN1
8630	rs4985155	16	15129459	15035602	G	A	0.336042	0.867224	0.99981	Genotyped	CE(20:3)	CE	Adjusted for clinical lipids	downstream gene variant, intron variant	MODIFIER	ENSG00000157045, ENSG00000179889	N-terminal asparagine amidase, pyridoxal dependent decarboxylase domain containing 1	NTAN1, PDXDC1
8631	rs3198697	16	15129940	15036083	T	C	0.415516	0.538965	0.99892	Genotyped	CE(20:3)	CE	Adjusted for clinical lipids	synonymous variant, 3 prime UTR variant, downstream gene variant, intron variant, non coding transcript exon variant	LOW, MODIFIER	ENSG00000179889, ENSG00000157045	pyridoxal dependent decarboxylase domain containing 1, N-terminal asparagine amidase	PDXDC1, NTAN1
8632	rs7200543	16	15129970	15036113	G	A	0.301759	0.723354	0.99966	Imputed	CE(20:3)	CE	Adjusted for clinical lipids	synonymous variant, 3 prime UTR variant, downstream gene variant, intron variant, non coding transcript exon variant	LOW, MODIFIER	ENSG00000179889, ENSG00000157045	pyridoxal dependent decarboxylase domain containing 1, N-terminal asparagine amidase	PDXDC1, NTAN1
8633	rs1741	16	15130351	15036494	C	G	0.299755	0.859012	0.99766	Imputed	CE(20:3)	CE	Adjusted for clinical lipids	3 prime UTR variant, downstream gene variant, intron variant, non coding transcript exon variant	MODIFIER	ENSG00000179889, ENSG00000157045	pyridoxal dependent decarboxylase domain containing 1, N-terminal asparagine amidase	PDXDC1, NTAN1
8634	rs6498540	16	15130594	15036737	G	A	0.304987	0.622203	0.99328	Imputed	CE(20:3)	CE	Adjusted for clinical lipids	3 prime UTR variant, downstream gene variant, intron variant, non coding transcript exon variant	MODIFIER	ENSG00000179889, ENSG00000157045	pyridoxal dependent decarboxylase domain containing 1, N-terminal asparagine amidase	PDXDC1, NTAN1
8635	rs1121	16	15131076	15037219	A	G	0.301313	0.776798	0.99852	Imputed	CE(20:3)	CE	Adjusted for clinical lipids	3 prime UTR variant, downstream gene variant, intron variant, non coding transcript exon variant	MODIFIER	ENSG00000179889, ENSG00000157045	pyridoxal dependent decarboxylase domain containing 1, N-terminal asparagine amidase	PDXDC1, NTAN1
8636	rs4985154	16	15131642	15037785	C	G	0.301759	0.671	0.99975	Imputed	CE(20:3)	CE	Adjusted for clinical lipids	downstream gene variant, intron variant	MODIFIER	ENSG00000179889, ENSG00000157045	pyridoxal dependent decarboxylase domain containing 1, N-terminal asparagine amidase	PDXDC1, NTAN1
8637	rs1135999	16	15131962	15038105	G	A	0.301981	0.697178	0.99997	Genotyped	CE(20:3)	CE	Adjusted for clinical lipids	missense variant, 3 prime UTR variant, downstream gene variant, intron variant, non coding transcript exon variant	MODERATE, MODIFIER	ENSG00000157045, ENSG00000179889	N-terminal asparagine amidase, pyridoxal dependent decarboxylase domain containing 1	NTAN1, PDXDC1
8638	rs1136001	16	15131974	15038117	T	G	0.301981	0.697178	0.99998	Genotyped	CE(20:3)	CE	Adjusted for clinical lipids	missense variant, 3 prime UTR variant, downstream gene variant, intron variant, non coding transcript exon variant	MODERATE, MODIFIER	ENSG00000157045, ENSG00000179889	N-terminal asparagine amidase, pyridoxal dependent decarboxylase domain containing 1	NTAN1, PDXDC1
8639	rs2740	16	15132108	15038251	G	A	0.301981	0.697178	0.99966	Imputed	CE(20:3)	CE	Adjusted for clinical lipids	downstream gene variant, intron variant	MODIFIER	ENSG00000179889, ENSG00000157045	pyridoxal dependent decarboxylase domain containing 1, N-terminal asparagine amidase	PDXDC1, NTAN1
8640	rs34614532	16	15132908	15039051	C	T	0.30187	0.750034	0.99886	Imputed	CE(20:3)	CE	Adjusted for clinical lipids	downstream gene variant, intron variant	MODIFIER	ENSG00000179889, ENSG00000157045	pyridoxal dependent decarboxylase domain containing 1, N-terminal asparagine amidase	PDXDC1, NTAN1
8641	rs14347	16	15133889	15040032	G	T	0.301981	0.750196	0.9981	Imputed	CE(20:3)	CE	Adjusted for clinical lipids	synonymous variant, 3 prime UTR variant, downstream gene variant, intron variant, non coding transcript exon variant	LOW, MODIFIER	ENSG00000157045, ENSG00000179889	N-terminal asparagine amidase, pyridoxal dependent decarboxylase domain containing 1	NTAN1, PDXDC1
8642	rs16966953	16	15135854	15041997	G	A	0.301981	0.697178	0.99641	Imputed	CE(20:3)	CE	Adjusted for clinical lipids	upstream gene variant, downstream gene variant, intron variant	MODIFIER	ENSG00000157045, ENSG00000179889	N-terminal asparagine amidase, pyridoxal dependent decarboxylase domain containing 1	NTAN1, PDXDC1
8643	rs16966952	16	15135943	15042086	A	G	0.301536	0.80419	0.99519	Imputed	CE(20:3)	CE	Adjusted for clinical lipids	upstream gene variant, downstream gene variant, intron variant	MODIFIER	ENSG00000157045, ENSG00000179889	N-terminal asparagine amidase, pyridoxal dependent decarboxylase domain containing 1	NTAN1, PDXDC1
8644	rs4985152	16	15136619	15042762	A	T	0.301759	0.831805	0.99463	Imputed	CE(20:3)	CE	Adjusted for clinical lipids	upstream gene variant, downstream gene variant, intron variant	MODIFIER	ENSG00000157045, ENSG00000179889	N-terminal asparagine amidase, pyridoxal dependent decarboxylase domain containing 1	NTAN1, PDXDC1
8645	rs4985150	16	15136685	15042828	G	A	0.301759	0.831805	0.99466	Imputed	CE(20:3)	CE	Adjusted for clinical lipids	upstream gene variant, downstream gene variant, intron variant	MODIFIER	ENSG00000157045, ENSG00000179889	N-terminal asparagine amidase, pyridoxal dependent decarboxylase domain containing 1	NTAN1, PDXDC1
8646	rs62039480	16	15137450	15043593	A	G	0.333816	0.91986	0.99049	Imputed	CE(20:3)	CE	Adjusted for clinical lipids	upstream gene variant, downstream gene variant, intron variant	MODIFIER	ENSG00000157045, ENSG00000179889	N-terminal asparagine amidase, pyridoxal dependent decarboxylase domain containing 1	NTAN1, PDXDC1
8647	rs3803573	16	15138413	15044556	T	C	0.299644	0.80348	0.98955	Imputed	CE(20:3)	CE	Adjusted for clinical lipids	upstream gene variant, downstream gene variant, intron variant, non coding transcript exon variant	MODIFIER	ENSG00000157045, ENSG00000179889	N-terminal asparagine amidase, pyridoxal dependent decarboxylase domain containing 1	NTAN1, PDXDC1
8648	rs3803575	16	15138447	15044590	C	T	0.316118	0.80915	0.99043	Imputed	CE(20:3)	CE	Adjusted for clinical lipids	upstream gene variant, downstream gene variant, intron variant, non coding transcript exon variant	MODIFIER	ENSG00000157045, ENSG00000179889	N-terminal asparagine amidase, pyridoxal dependent decarboxylase domain containing 1	NTAN1, PDXDC1
8649	rs12920234	16	15138853	15044996	C	T	0.316118	0.80915	0.99025	Imputed	CE(20:3)	CE	Adjusted for clinical lipids	upstream gene variant, downstream gene variant, intron variant, non coding transcript exon variant	MODIFIER	ENSG00000157045, ENSG00000179889	N-terminal asparagine amidase, pyridoxal dependent decarboxylase domain containing 1	NTAN1, PDXDC1
8650	rs12934835	16	15139051	15045194	G	A	0.316118	0.80915	0.99016	Imputed	CE(20:3)	CE	Adjusted for clinical lipids	upstream gene variant, downstream gene variant, intron variant, non coding transcript exon variant	MODIFIER	ENSG00000157045, ENSG00000179889	N-terminal asparagine amidase, pyridoxal dependent decarboxylase domain containing 1	NTAN1, PDXDC1
8651	rs34955778	16	15139594	15045737	C	T	0.433215	0.523435	0.97908	Imputed	CE(20:3)	CE	Adjusted for clinical lipids	downstream gene variant, intron variant, non coding transcript exon variant	MODIFIER	ENSG00000157045, ENSG00000179889	N-terminal asparagine amidase, pyridoxal dependent decarboxylase domain containing 1	NTAN1, PDXDC1
8652	rs4500751	16	15140211	15046354	T	C	0.313557	0.889729	0.98571	Imputed	CE(20:3)	CE	Adjusted for clinical lipids	upstream gene variant, downstream gene variant, intron variant	MODIFIER	ENSG00000157045, ENSG00000179889	N-terminal asparagine amidase, pyridoxal dependent decarboxylase domain containing 1	NTAN1, PDXDC1
8653	rs6498541	16	15140657	15046800	G	A	0.314225	0.835446	0.98549	Imputed	CE(20:3)	CE	Adjusted for clinical lipids	upstream gene variant, downstream gene variant, intron variant	MODIFIER	ENSG00000157045, ENSG00000179889	N-terminal asparagine amidase, pyridoxal dependent decarboxylase domain containing 1	NTAN1, PDXDC1
8654	rs16966947	16	15141045	15047188	C	T	0.314893	0.889998	0.98378	Imputed	CE(20:3)	CE	Adjusted for clinical lipids	upstream gene variant, downstream gene variant, intron variant	MODIFIER	ENSG00000157045, ENSG00000179889	N-terminal asparagine amidase, pyridoxal dependent decarboxylase domain containing 1	NTAN1, PDXDC1
8655	rs55727637	16	15145252	15051395	T	C	0.311331	0.67632	0.98054	Imputed	CE(20:3)	CE	Adjusted for clinical lipids	upstream gene variant, intron variant	MODIFIER	ENSG00000157045, ENSG00000179889	N-terminal asparagine amidase, pyridoxal dependent decarboxylase domain containing 1	NTAN1, PDXDC1
8656	rs35574015	16	15146061	15052204	C	T	0.300312	0.971677	0.98761	Imputed	CE(20:3)	CE	Adjusted for clinical lipids	upstream gene variant, intron variant	MODIFIER	ENSG00000157045, ENSG00000179889	N-terminal asparagine amidase, pyridoxal dependent decarboxylase domain containing 1	NTAN1, PDXDC1
8657	rs4985148	16	15147788	15053931	C	A	0.31634	0.782579	0.98609	Imputed	CE(20:3)	CE	Adjusted for clinical lipids	intron variant	MODIFIER	ENSG00000157045, ENSG00000179889	N-terminal asparagine amidase, pyridoxal dependent decarboxylase domain containing 1	NTAN1, PDXDC1
8658	rs72774845	16	15147954	15054097	C	A	0.314559	0.62811	0.98416	Imputed	CE(20:3)	CE	Adjusted for clinical lipids	intron variant	MODIFIER	ENSG00000157045, ENSG00000179889	N-terminal asparagine amidase, pyridoxal dependent decarboxylase domain containing 1	NTAN1, PDXDC1
8659	rs11075253	16	15148646	15054789	A	C	0.297418	0.475287	0.98177	Imputed	CE(20:3)	CE	Adjusted for clinical lipids	intron variant	MODIFIER	ENSG00000157045, ENSG00000179889	N-terminal asparagine amidase, pyridoxal dependent decarboxylase domain containing 1	NTAN1, PDXDC1
8660	rs12928099	16	15150505	15056648	A	C	0.295414	0.542317	0.98296	Imputed	CE(20:3)	CE	Adjusted for clinical lipids	upstream gene variant, downstream gene variant, intron variant	MODIFIER	ENSG00000157045, ENSG00000085721, ENSG00000179889	N-terminal asparagine amidase, RRN3 homolog, RNA polymerase I transcription factor, pyridoxal dependent decarboxylase domain containing 1	NTAN1, RRN3, PDXDC1
8661	rs74800367	16	15152154	15058297	G	A	0.0955031	0.666138	0.9897	Imputed	CE(20:3)	CE	Standard covariates	upstream gene variant, downstream gene variant, intron variant	MODIFIER	ENSG00000157045, ENSG00000085721, ENSG00000179889	N-terminal asparagine amidase, RRN3 homolog, RNA polymerase I transcription factor, pyridoxal dependent decarboxylase domain containing 1	NTAN1, RRN3, PDXDC1
8662	rs145212985	16	15156369	15062512	A	G	0.0213713	0.723685	0.69419	Imputed	LPC(20:3) [sn1]	LPC	Standard covariates	intron variant	MODIFIER	ENSG00000085721, ENSG00000179889	RRN3 homolog, RNA polymerase I transcription factor, pyridoxal dependent decarboxylase domain containing 1	RRN3, PDXDC1
8663	rs144144043	16	15158089	15064232	C	T	0.0424087	0.580885	0.83464	Imputed	CE(20:3)	CE	Adjusted for clinical lipids	intron variant	MODIFIER	ENSG00000085721, ENSG00000179889	RRN3 homolog, RNA polymerase I transcription factor, pyridoxal dependent decarboxylase domain containing 1	RRN3, PDXDC1
8664	rs35512524	16	15171448	15077591	C	G	0.163513	0.382998	0.97482	Imputed	LPC(20:3) [sn2]	LPC	Adjusted for clinical lipids	intron variant	MODIFIER	ENSG00000085721, ENSG00000179889	RRN3 homolog, RNA polymerase I transcription factor, pyridoxal dependent decarboxylase domain containing 1	RRN3, PDXDC1
8665	rs11644601	16	15172118	15078261	C	T	0.299199	0.545252	0.9771	Imputed	CE(20:3)	CE	Adjusted for clinical lipids	intron variant	MODIFIER	ENSG00000085721, ENSG00000179889	RRN3 homolog, RNA polymerase I transcription factor, pyridoxal dependent decarboxylase domain containing 1	RRN3, PDXDC1
8666	rs35429473	16	15179788	15085931	G	A	0.143032	1	0.80974	Imputed	CE(20:3)	CE	Adjusted for clinical lipids	upstream gene variant, intron variant	MODIFIER	ENSG00000085721, ENSG00000179889	RRN3 homolog, RNA polymerase I transcription factor, pyridoxal dependent decarboxylase domain containing 1	RRN3, PDXDC1
8667	rs8048552	16	15183462	15089605	T	C	0.0963936	0.346863	0.79789	Imputed	CE(20:3)	CE	Adjusted for clinical lipids	upstream gene variant, intron variant	MODIFIER	ENSG00000260735, ENSG00000085721, ENSG00000179889	, RRN3 homolog, RNA polymerase I transcription factor, pyridoxal dependent decarboxylase domain containing 1	LOC100505915, RRN3, PDXDC1
8668	rs148664265	16	15193053	15099196	A	G	0.0607747	0.239054	0.76173	Imputed	CE(20:3)	CE	Adjusted for clinical lipids	upstream gene variant, intron variant	MODIFIER	ENSG00000085721, ENSG00000260735, ENSG00000179889	RRN3 homolog, RNA polymerase I transcription factor, , pyridoxal dependent decarboxylase domain containing 1	RRN3, LOC100505915, PDXDC1
8669	rs151160356	16	15198457	15104600	T	C	0.135574	0.111735	0.9057	Imputed	LPC(20:3) [sn2]	LPC	Adjusted for clinical lipids	downstream gene variant, intron variant, non coding transcript exon variant	MODIFIER	ENSG00000188599, ENSG00000270580, ENSG00000260735, ENSG00000179889	nuclear pore complex interacting protein pseudogene 1, , pyridoxal dependent decarboxylase domain containing 1	NPIPP1, PKD1P6-NPIPP1, LOC100505915, PDXDC1
8670	rs4985122	16	15240107	15146250	T	G	0.1624	0.351103	0.95283	Imputed	LPC(20:3) [sn2]	LPC	Adjusted for clinical lipids	upstream gene variant, intron variant	MODIFIER	ENSG00000207294, ENSG00000250251	, polycystin 1, transient receptor potential channel interacting pseudogene 6	Y RNA, PKD1P6
8671	rs76084296	16	15240914	15147057	A	G	0.062667	0.524852	0.68323	Imputed	CE(20:3)	CE	Adjusted for clinical lipids	upstream gene variant, intron variant	MODIFIER	ENSG00000207294, ENSG00000250251	, polycystin 1, transient receptor potential channel interacting pseudogene 6	Y RNA, PKD1P6
8672	rs11075260	16	15285027	15191170	T	G	0.570236	0.0330738	0.99757	Genotyped	CE(20:3)	CE	Adjusted for clinical lipids	intergenic region	MODIFIER	ENSG00000264182-ENSG00000183793	nuclear pore complex interacting protein family member A5	AC126763.1, NPIPA5
8673	rs199534502	16	15288703	15194846	A	G	0.0456367	0.732881	0.65552	Imputed	LPC(20:3) [sn2]	LPC	Standard covariates	intergenic region	MODIFIER	ENSG00000264182-ENSG00000183793	nuclear pore complex interacting protein family member A5	AC126763.1, NPIPA5
8674	rs75116129	16	15299964	15206107	T	C	0.210374	0.150586	0.95226	Imputed	LPC(20:3) [sn2]	LPC	Adjusted for clinical lipids	intergenic region	MODIFIER	ENSG00000264182-ENSG00000183793	nuclear pore complex interacting protein family member A5	AC126763.1, NPIPA5
8675	rs11075261	16	15303093	15209236	A	G	0.454029	0.366693	0.9125	Imputed	CE(20:3)	CE	Adjusted for clinical lipids	intergenic region	MODIFIER	ENSG00000264182-ENSG00000183793	nuclear pore complex interacting protein family member A5	AC126763.1, NPIPA5
8676	rs145377251	16	15303608	15209751	A	G	0.204363	0.130223	0.94963	Imputed	LPC(20:3) [sn2]	LPC	Adjusted for clinical lipids	intergenic region	MODIFIER	ENSG00000264182-ENSG00000183793	nuclear pore complex interacting protein family member A5	AC126763.1, NPIPA5
8677	rs13332426	16	15303694	15209837	C	G	0.399043	0.90099	0.92221	Imputed	CE(20:3)	CE	Adjusted for clinical lipids	intergenic region	MODIFIER	ENSG00000264182-ENSG00000183793	nuclear pore complex interacting protein family member A5	AC126763.1, NPIPA5
8678	rs2161509	16	15311655	15217798	A	G	0.44902	0.975952	0.87749	Imputed	CE(20:3)	CE	Adjusted for clinical lipids	intergenic region	MODIFIER	ENSG00000264182-ENSG00000183793	nuclear pore complex interacting protein family member A5	AC126763.1, NPIPA5
8679	rs56006013	16	15316665	15222808	A	G	0.346728	0.869195	0.75651	Imputed	LPC(20:3) [sn2]	LPC	Adjusted for clinical lipids	intergenic region	MODIFIER	ENSG00000264182-ENSG00000183793	nuclear pore complex interacting protein family member A5	AC126763.1, NPIPA5
8680	rs71374785	16	15325301	15231444	T	C	0.205699	0.0748078	0.9427	Imputed	LPC(20:3) [sn2]	LPC	Adjusted for clinical lipids	intergenic region	MODIFIER	ENSG00000264182-ENSG00000183793	nuclear pore complex interacting protein family member A5	AC126763.1, NPIPA5
8681	rs9922106	16	15356755	15262898	T	C	0.395147	0.349093	0.91132	Imputed	CE(20:3)	CE	Adjusted for clinical lipids	intergenic region	MODIFIER	ENSG00000264182-ENSG00000183793	nuclear pore complex interacting protein family member A5	AC126763.1, NPIPA5
8682	rs11861982	16	15369019	15275162	T	C	0.190004	0.225394	0.89936	Imputed	LPC(20:3) [sn2]	LPC	Adjusted for clinical lipids	intergenic region	MODIFIER	ENSG00000264182-ENSG00000183793	nuclear pore complex interacting protein family member A5	AC126763.1, NPIPA5
8683	rs1629212	16	15378697	15284840	T	A	0.405944	0.665026	0.89193	Imputed	CE(20:3)	CE	Adjusted for clinical lipids	intergenic region	MODIFIER	ENSG00000264182-ENSG00000183793	nuclear pore complex interacting protein family member A5	AC126763.1, NPIPA5
8684	rs2519445	16	15379015	15285158	A	G	0.405276	0.556542	0.88845	Imputed	CE(20:3)	CE	Adjusted for clinical lipids	intergenic region	MODIFIER	ENSG00000264182-ENSG00000183793	nuclear pore complex interacting protein family member A5	AC126763.1, NPIPA5
8685	rs62037773	16	15383857	15290000	G	A	0.185107	0.137843	0.91236	Imputed	LPC(20:3) [sn2]	LPC	Adjusted for clinical lipids	intergenic region	MODIFIER	ENSG00000264182-ENSG00000183793	nuclear pore complex interacting protein family member A5	AC126763.1, NPIPA5
8686	rs4003159	16	15405239	15311382	G	A	0.408615	0.688168	0.8783	Imputed	CE(20:3)	CE	Adjusted for clinical lipids	intergenic region	MODIFIER	ENSG00000264182-ENSG00000183793	nuclear pore complex interacting protein family member A5	AC126763.1, NPIPA5
8687	rs56367533	16	15407779	15313922	T	G	0.269924	0.150337	0.89135	Imputed	LPC(20:3) [sn2]	LPC	Standard covariates	intergenic region	MODIFIER	ENSG00000264182-ENSG00000183793	nuclear pore complex interacting protein family member A5	AC126763.1, NPIPA5
8688	rs140675382	16	15490337	15396480	A	G	0.0588825	0.279584	0.95032	Imputed	LPC(20:3) [sn2]	LPC	Adjusted for clinical lipids	intron variant	MODIFIER	ENSG00000156968, ENSG00000261130	MPV17 mitochondrial inner membrane protein like,	MPV17L, RP11-1021N1.1
8689	rs141502961	16	15499531	15405674	T	C	0.192898	0.666232	0.87739	Imputed	CE(20:3)	CE	Adjusted for clinical lipids	intron variant	MODIFIER	ENSG00000156968, ENSG00000261130	MPV17 mitochondrial inner membrane protein like,	MPV17L, RP11-1021N1.1
8690	rs222128	16	15526277	15432420	A	G	0.486977	0.16046	0.98727	Imputed	CE(20:3)	CE	Adjusted for clinical lipids	upstream gene variant, intron variant	MODIFIER	ENSG00000166780, ENSG00000261130	bMERB domain containing 1,	BMERB1, RP11-1021N1.1
8691	rs11645609	16	15528784	15434927	T	C	0.191674	0.923291	0.88035	Imputed	CE(20:3)	CE	Adjusted for clinical lipids	intron variant	MODIFIER	ENSG00000261130, ENSG00000166780	, bMERB domain containing 1	RP11-1021N1.1, BMERB1
8692	rs40606	16	15528953	15435096	T	C	0.414181	0.479606	0.98278	Imputed	CE(20:3)	CE	Adjusted for clinical lipids	intron variant	MODIFIER	ENSG00000261130, ENSG00000166780	, bMERB domain containing 1	RP11-1021N1.1, BMERB1
8693	rs111671	16	15529311	15435454	C	G	0.414292	0.498891	0.98286	Imputed	CE(20:3)	CE	Adjusted for clinical lipids	intron variant	MODIFIER	ENSG00000261130, ENSG00000166780	, bMERB domain containing 1	RP11-1021N1.1, BMERB1
8694	rs153799	16	15535071	15441214	C	T	0.209372	0.0473788	0.97171	Imputed	CE(20:3)	CE	Adjusted for clinical lipids	intron variant	MODIFIER	ENSG00000261130, ENSG00000166780	, bMERB domain containing 1	RP11-1021N1.1, BMERB1
8695	rs153798	16	15537311	15443454	A	G	0.414292	0.498891	0.98682	Imputed	CE(20:3)	CE	Adjusted for clinical lipids	intron variant	MODIFIER	ENSG00000261130, ENSG00000166780	, bMERB domain containing 1	RP11-1021N1.1, BMERB1
8696	rs153797	16	15538931	15445074	A	G	0.487867	0.269236	0.99519	Imputed	CE(20:3)	CE	Adjusted for clinical lipids	intron variant	MODIFIER	ENSG00000261130, ENSG00000166780	, bMERB domain containing 1	RP11-1021N1.1, BMERB1
8697	rs222135	16	15539327	15445470	T	C	0.483972	0.386317	0.99502	Imputed	CE(20:3)	CE	Adjusted for clinical lipids	intron variant	MODIFIER	ENSG00000261130, ENSG00000166780	, bMERB domain containing 1	RP11-1021N1.1, BMERB1
8698	rs150825	16	15539722	15445865	A	G	0.414515	0.498881	0.98836	Imputed	CE(20:3)	CE	Adjusted for clinical lipids	intron variant	MODIFIER	ENSG00000261130, ENSG00000166780	, bMERB domain containing 1	RP11-1021N1.1, BMERB1
8699	rs153796	16	15540046	15446189	G	A	0.414515	0.498881	0.9889	Imputed	CE(20:3)	CE	Adjusted for clinical lipids	intron variant	MODIFIER	ENSG00000261130, ENSG00000166780	, bMERB domain containing 1	RP11-1021N1.1, BMERB1
8700	rs153795	16	15540576	15446719	T	A	0.414626	0.518608	0.98963	Imputed	CE(20:3)	CE	Adjusted for clinical lipids	intron variant	MODIFIER	ENSG00000261130, ENSG00000166780	, bMERB domain containing 1	RP11-1021N1.1, BMERB1
8701	rs153793	16	15542199	15448342	A	G	0.512689	0.209776	0.99959	Genotyped	CE(20:3)	CE	Adjusted for clinical lipids	intron variant	MODIFIER	ENSG00000261130, ENSG00000166780	, bMERB domain containing 1	RP11-1021N1.1, BMERB1
8702	rs153792	16	15542388	15448531	T	C	0.512689	0.209776	0.99911	Imputed	CE(20:3)	CE	Adjusted for clinical lipids	intron variant	MODIFIER	ENSG00000261130, ENSG00000166780	, bMERB domain containing 1	RP11-1021N1.1, BMERB1
8703	rs80256258	16	15545021	15451164	G	A	0.0841496	0.331958	0.74567	Imputed	CE(20:3)	CE	Adjusted for clinical lipids	intron variant	MODIFIER	ENSG00000261130, ENSG00000166780	, bMERB domain containing 1	RP11-1021N1.1, BMERB1
8704	rs222133	16	15545022	15451165	T	C	0.414515	0.538705	0.9912	Imputed	CE(20:3)	CE	Adjusted for clinical lipids	intron variant	MODIFIER	ENSG00000261130, ENSG00000166780	, bMERB domain containing 1	RP11-1021N1.1, BMERB1
8705	rs222132	16	15545100	15451243	A	G	0.486977	0.269208	0.99933	Imputed	CE(20:3)	CE	Adjusted for clinical lipids	intron variant	MODIFIER	ENSG00000261130, ENSG00000166780	, bMERB domain containing 1	RP11-1021N1.1, BMERB1
8706	rs153791	16	15547081	15453224	G	A	0.486977	0.269208	0.99939	Imputed	CE(20:3)	CE	Adjusted for clinical lipids	intron variant	MODIFIER	ENSG00000261130, ENSG00000166780	, bMERB domain containing 1	RP11-1021N1.1, BMERB1
8707	rs222130	16	15548310	15454453	A	G	0.484751	0.244189	0.99926	Genotyped	CE(20:3)	CE	Adjusted for clinical lipids	intron variant	MODIFIER	ENSG00000261130, ENSG00000166780	, bMERB domain containing 1	RP11-1021N1.1, BMERB1
8708	rs153800	16	15549757	15455900	A	G	0.487199	0.295954	0.99785	Imputed	CE(20:3)	CE	Adjusted for clinical lipids	intron variant	MODIFIER	ENSG00000261130, ENSG00000166780	, bMERB domain containing 1	RP11-1021N1.1, BMERB1
8709	rs153801	16	15550012	15456155	T	C	0.484083	0.437345	0.99671	Imputed	CE(20:3)	CE	Adjusted for clinical lipids	intron variant	MODIFIER	ENSG00000261130, ENSG00000166780	, bMERB domain containing 1	RP11-1021N1.1, BMERB1
8710	rs117214617	16	15550728	15456871	A	G	0.0636687	0.317415	0.95709	Imputed	LPC(20:3) [sn2]	LPC	Adjusted for clinical lipids	intron variant	MODIFIER	ENSG00000261130, ENSG00000166780	, bMERB domain containing 1	RP11-1021N1.1, BMERB1
8711	rs153802	16	15550831	15456974	T	C	0.512689	0.282373	0.99673	Imputed	CE(20:3)	CE	Adjusted for clinical lipids	intron variant	MODIFIER	ENSG00000261130, ENSG00000166780	, bMERB domain containing 1	RP11-1021N1.1, BMERB1
8712	rs153803	16	15552160	15458303	A	G	0.512578	0.26922	0.9958	Imputed	CE(20:3)	CE	Adjusted for clinical lipids	intron variant	MODIFIER	ENSG00000261130, ENSG00000166780	, bMERB domain containing 1	RP11-1021N1.1, BMERB1
8713	rs150826	16	15552540	15458683	T	C	0.487533	0.256495	0.99558	Imputed	CE(20:3)	CE	Adjusted for clinical lipids	intron variant	MODIFIER	ENSG00000261130, ENSG00000166780	, bMERB domain containing 1	RP11-1021N1.1, BMERB1
8714	rs153804	16	15553054	15459197	G	A	0.512467	0.256495	0.9954	Imputed	CE(20:3)	CE	Adjusted for clinical lipids	intron variant	MODIFIER	ENSG00000261130, ENSG00000166780	, bMERB domain containing 1	RP11-1021N1.1, BMERB1
8715	rs153805	16	15556256	15462399	A	G	0.476402	0.323765	0.97424	Imputed	CE(20:3)	CE	Adjusted for clinical lipids	intron variant	MODIFIER	ENSG00000261130, ENSG00000166780	, bMERB domain containing 1	RP11-1021N1.1, BMERB1
8716	rs153806	16	15556396	15462539	A	G	0.491095	0.492384	0.99113	Imputed	CE(20:3)	CE	Adjusted for clinical lipids	intron variant	MODIFIER	ENSG00000261130, ENSG00000166780	, bMERB domain containing 1	RP11-1021N1.1, BMERB1
8717	rs153807	16	15556503	15462646	T	C	0.38179	0.113997	0.99964	Genotyped	CE(20:3)	CE	Adjusted for clinical lipids	intron variant	MODIFIER	ENSG00000261130, ENSG00000166780	, bMERB domain containing 1	RP11-1021N1.1, BMERB1
8718	rs4781668	16	15557623	15463766	G	A	0.381567	0.145948	0.9974	Imputed	CE(20:3)	CE	Adjusted for clinical lipids	intron variant	MODIFIER	ENSG00000261130, ENSG00000166780	, bMERB domain containing 1	RP11-1021N1.1, BMERB1
8719	rs170194	16	15558272	15464415	A	G	0.381679	0.137368	0.99719	Imputed	CE(20:3)	CE	Adjusted for clinical lipids	intron variant	MODIFIER	ENSG00000261130, ENSG00000166780	, bMERB domain containing 1	RP11-1021N1.1, BMERB1
8720	rs153808	16	15558342	15464485	G	A	0.614982	0.077672	0.99709	Imputed	CE(20:3)	CE	Adjusted for clinical lipids	intron variant	MODIFIER	ENSG00000261130, ENSG00000166780	, bMERB domain containing 1	RP11-1021N1.1, BMERB1
8721	rs153809	16	15558371	15464514	T	C	0.614982	0.077672	0.997	Imputed	CE(20:3)	CE	Adjusted for clinical lipids	intron variant	MODIFIER	ENSG00000261130, ENSG00000166780	, bMERB domain containing 1	RP11-1021N1.1, BMERB1
8722	rs115452	16	15559453	15465596	A	G	0.614871	0.0831263	0.99697	Imputed	CE(20:3)	CE	Adjusted for clinical lipids	intron variant	MODIFIER	ENSG00000261130, ENSG00000166780	, bMERB domain containing 1	RP11-1021N1.1, BMERB1
8723	rs1684546	16	15560425	15466568	C	G	0.614648	0.0890515	0.99659	Imputed	CE(20:3)	CE	Adjusted for clinical lipids	intron variant	MODIFIER	ENSG00000261130, ENSG00000166780	, bMERB domain containing 1	RP11-1021N1.1, BMERB1
8724	rs153811	16	15563062	15469205	G	A	0.614982	0.077672	0.99591	Imputed	CE(20:3)	CE	Adjusted for clinical lipids	intron variant	MODIFIER	ENSG00000261130, ENSG00000166780	, bMERB domain containing 1	RP11-1021N1.1, BMERB1
8725	rs222140	16	15568243	15474386	G	A	0.4065	0.439483	0.99011	Imputed	CE(20:3)	CE	Adjusted for clinical lipids	intron variant	MODIFIER	ENSG00000261130, ENSG00000166780	, bMERB domain containing 1	RP11-1021N1.1, BMERB1
8726	rs2450357	16	15568332	15474475	T	C	0.614648	0.0890515	0.99382	Imputed	CE(20:3)	CE	Adjusted for clinical lipids	intron variant	MODIFIER	ENSG00000261130, ENSG00000166780	, bMERB domain containing 1	RP11-1021N1.1, BMERB1
8727	rs2450356	16	15571344	15477487	T	C	0.694234	0.805683	0.97704	Imputed	CE(20:3)	CE	Adjusted for clinical lipids	intron variant	MODIFIER	ENSG00000261130, ENSG00000166780	, bMERB domain containing 1	RP11-1021N1.1, BMERB1
8728	rs1684547	16	15574461	15480604	T	G	0.296638	0.720774	0.98847	Imputed	CE(20:3)	CE	Adjusted for clinical lipids	intron variant	MODIFIER	ENSG00000261130, ENSG00000166780	, bMERB domain containing 1	RP11-1021N1.1, BMERB1
8729	rs12185145	16	15575313	15481456	A	G	0.322685	0.584951	0.97689	Imputed	CE(20:3)	CE	Adjusted for clinical lipids	intron variant	MODIFIER	ENSG00000261130, ENSG00000166780	, bMERB domain containing 1	RP11-1021N1.1, BMERB1
8730	rs171720	16	15575767	15481910	C	T	0.297084	0.668162	0.98915	Imputed	CE(20:3)	CE	Adjusted for clinical lipids	intron variant	MODIFIER	ENSG00000261130, ENSG00000166780	, bMERB domain containing 1	RP11-1021N1.1, BMERB1
8731	rs62039124	16	15575906	15482049	C	A	0.0870436	0.70696	0.98642	Imputed	CE(20:3)	CE	Adjusted for clinical lipids	intron variant	MODIFIER	ENSG00000261130, ENSG00000166780	, bMERB domain containing 1	RP11-1021N1.1, BMERB1
8732	rs11075270	16	15577404	15483547	C	T	0.324577	0.609722	0.97611	Imputed	CE(20:3)	CE	Adjusted for clinical lipids	intron variant	MODIFIER	ENSG00000261130, ENSG00000166780	, bMERB domain containing 1	RP11-1021N1.1, BMERB1
8733	rs34793	16	15585636	15491779	G	T	0.702805	0.59227	0.99119	Imputed	CE(20:3)	CE	Adjusted for clinical lipids	intron variant	MODIFIER	ENSG00000261130, ENSG00000166780	, bMERB domain containing 1	RP11-1021N1.1, BMERB1
8734	rs12148985	16	15586909	15493052	T	C	0.296193	0.641752	0.9912	Imputed	CE(20:3)	CE	Adjusted for clinical lipids	intron variant	MODIFIER	ENSG00000261130, ENSG00000166780	, bMERB domain containing 1	RP11-1021N1.1, BMERB1
8735	rs34792	16	15587497	15493640	G	C	0.637244	0.081499	0.98631	Imputed	CE(20:3)	CE	Adjusted for clinical lipids	intron variant	MODIFIER	ENSG00000261130, ENSG00000166780	, bMERB domain containing 1	RP11-1021N1.1, BMERB1
8736	rs153789	16	15594577	15500720	G	C	0.640695	0.475919	0.9929	Imputed	CE(20:3)	CE	Adjusted for clinical lipids	upstream gene variant, intron variant	MODIFIER	ENSG00000166780, ENSG00000261130	bMERB domain containing 1,	BMERB1, RP11-1021N1.1
8737	rs2630889	16	15595412	15501555	G	A	0.640583	0.456106	0.99285	Imputed	CE(20:3)	CE	Adjusted for clinical lipids	upstream gene variant, intron variant	MODIFIER	ENSG00000166780, ENSG00000261130	bMERB domain containing 1,	BMERB1, RP11-1021N1.1
8738	rs2445475	16	15602104	15508247	A	G	0.639359	0.348079	0.99164	Imputed	CE(20:3)	CE	Adjusted for clinical lipids	intron variant	MODIFIER	ENSG00000261130, ENSG00000166780	, bMERB domain containing 1	RP11-1021N1.1, BMERB1
8739	rs34832985	16	15603929	15510072	G	A	0.63691	0.383721	0.95252	Imputed	CE(20:3)	CE	Adjusted for clinical lipids	intron variant	MODIFIER	ENSG00000261130, ENSG00000166780	, bMERB domain containing 1	RP11-1021N1.1, BMERB1
8740	rs145839693	16	15607705	15513848	G	C	0.0793633	0.540909	0.99073	Imputed	CE(20:3)	CE	Adjusted for clinical lipids	upstream gene variant, intron variant	MODIFIER	ENSG00000166780, ENSG00000261130	bMERB domain containing 1,	BMERB1, RP11-1021N1.1
8741	rs60650802	16	15608031	15514174	T	C	0.0796972	0.610519	0.99053	Imputed	CE(20:3)	CE	Adjusted for clinical lipids	upstream gene variant, intron variant	MODIFIER	ENSG00000166780, ENSG00000261130	bMERB domain containing 1,	BMERB1, RP11-1021N1.1
8742	rs62039128	16	15611312	15517455	A	G	0.0796972	0.610519	0.99144	Imputed	CE(20:3)	CE	Adjusted for clinical lipids	downstream gene variant, intron variant	MODIFIER	ENSG00000261130, ENSG00000166780	, bMERB domain containing 1	RP11-1021N1.1, BMERB1
8743	rs111673469	16	15628668	15534811	T	A	0.079252	0.539844	0.99688	Imputed	LPC(20:3) [sn2]	LPC	Adjusted for clinical lipids	intron variant	MODIFIER	ENSG00000166780	bMERB domain containing 1	BMERB1
8744	rs117975403	16	15630199	15536342	T	C	0.133571	0.747145	0.84809	Imputed	CE(20:3)	CE	Standard covariates	intron variant	MODIFIER	ENSG00000166780	bMERB domain containing 1	BMERB1
8745	rs62036866	16	15642841	15548984	T	C	0.0791407	0.538881	0.98953	Imputed	LPC(20:3) [sn2]	LPC	Adjusted for clinical lipids	intron variant	MODIFIER	ENSG00000166780	bMERB domain containing 1	BMERB1
8746	rs62036868	16	15645000	15551143	T	C	0.076024	0.670313	0.97724	Imputed	LPC(20:3) [sn2]	LPC	Adjusted for clinical lipids	intron variant	MODIFIER	ENSG00000166780	bMERB domain containing 1	BMERB1
8747	rs59131245	16	15650476	15556619	T	C	0.158727	0.264229	0.96595	Imputed	CE(20:3)	CE	Adjusted for clinical lipids	intron variant	MODIFIER	ENSG00000166780	bMERB domain containing 1	BMERB1
8748	rs34072053	16	15660326	15566469	A	G	0.156389	0.571625	0.96416	Imputed	CE(20:3)	CE	Adjusted for clinical lipids	upstream gene variant, intron variant	MODIFIER	ENSG00000166780	bMERB domain containing 1	BMERB1
8749	rs62036870	16	15670295	15576438	G	A	0.0969501	0.798052	0.97949	Imputed	CE(20:3)	CE	Adjusted for clinical lipids	upstream gene variant, intron variant	MODIFIER	ENSG00000166780	bMERB domain containing 1	BMERB1
8750	rs56708941	16	15682727	15588870	T	C	0.0969501	0.669749	0.99364	Imputed	CE(20:3)	CE	Adjusted for clinical lipids	downstream gene variant, intron variant	MODIFIER	ENSG00000166780	bMERB domain containing 1	BMERB1
8751	rs11862111	16	15685318	15591461	C	T	0.0891585	0.168657	0.97275	Imputed	CE(20:3)	CE	Adjusted for clinical lipids	downstream gene variant, intron variant	MODIFIER	ENSG00000166780, ENSG00000166783	bMERB domain containing 1, meiosis regulator and mRNA stability factor 1	BMERB1, MARF1
8752	rs57810851	16	15685745	15591888	G	T	0.0985085	0.501288	0.99742	Imputed	CE(20:3)	CE	Adjusted for clinical lipids	downstream gene variant, intron variant	MODIFIER	ENSG00000166780, ENSG00000166783	bMERB domain containing 1, meiosis regulator and mRNA stability factor 1	BMERB1, MARF1
8753	rs1107141	16	15686184	15592327	A	G	0.0980632	0.447211	0.99872	Imputed	CE(20:3)	CE	Adjusted for clinical lipids	downstream gene variant, intron variant	MODIFIER	ENSG00000166780, ENSG00000166783	bMERB domain containing 1, meiosis regulator and mRNA stability factor 1	BMERB1, MARF1
8754	rs1107142	16	15686345	15592488	G	T	0.0985085	0.501288	0.99888	Imputed	CE(20:3)	CE	Adjusted for clinical lipids	downstream gene variant, intron variant	MODIFIER	ENSG00000166780, ENSG00000166783	bMERB domain containing 1, meiosis regulator and mRNA stability factor 1	BMERB1, MARF1
8755	rs11866131	16	15686646	15592789	T	G	0.0985085	0.501288	0.99989	Genotyped	CE(20:3)	CE	Adjusted for clinical lipids	downstream gene variant, intron variant	MODIFIER	ENSG00000166780, ENSG00000166783	bMERB domain containing 1, meiosis regulator and mRNA stability factor 1	BMERB1, MARF1
8756	rs3743521	16	15689721	15595864	G	A	0.0941674	0.432049	0.99672	Imputed	CE(20:3)	CE	Adjusted for clinical lipids	3 prime UTR variant, downstream gene variant, intron variant, non coding transcript exon variant	MODIFIER	ENSG00000166783, ENSG00000166780	meiosis regulator and mRNA stability factor 1, bMERB domain containing 1	MARF1, BMERB1
8757	rs28593034	16	15691186	15597329	A	G	0.21939	0.191469	0.97363	Imputed	CE(20:3)	CE	Standard covariates	downstream gene variant, intron variant	MODIFIER	ENSG00000166783, ENSG00000166780	meiosis regulator and mRNA stability factor 1, bMERB domain containing 1	MARF1, BMERB1
8758	rs11649126	16	15720247	15626390	A	G	0.219501	0.163421	0.99598	Imputed	CE(20:3)	CE	Standard covariates	upstream gene variant, downstream gene variant, intron variant	MODIFIER	ENSG00000166783, ENSG00000166780	meiosis regulator and mRNA stability factor 1, bMERB domain containing 1	MARF1, BMERB1
8759	rs4781677	16	15730245	15636388	A	G	0.232079	0.121347	0.99968	Genotyped	CE(20:3)	CE	Standard covariates	intron variant	MODIFIER	ENSG00000166783	meiosis regulator and mRNA stability factor 1	MARF1
8760	rs147719537	16	15740387	15646530	A	G	0.0744657	0.914085	0.95217	Imputed	LPC(20:3) [sn2]	LPC	Adjusted for clinical lipids	upstream gene variant, downstream gene variant, intron variant	MODIFIER	ENSG00000166783, ENSG00000072864, ENSG00000272213	meiosis regulator and mRNA stability factor 1, nudE neurodevelopment protein 1, microRNA 484	MARF1, NDE1, MIR484
8761	rs62036922	16	15741671	15647814	C	T	0.0810329	0.841378	0.996	Imputed	LPC(20:3) [sn2]	LPC	Adjusted for clinical lipids	upstream gene variant, downstream gene variant, intron variant	MODIFIER	ENSG00000166783, ENSG00000072864, ENSG00000272213	meiosis regulator and mRNA stability factor 1, nudE neurodevelopment protein 1, microRNA 484	MARF1, NDE1, MIR484
8762	rs62036923	16	15741940	15648083	C	G	0.0810329	0.841378	0.99579	Imputed	LPC(20:3) [sn2]	LPC	Adjusted for clinical lipids	upstream gene variant, downstream gene variant, intron variant	MODIFIER	ENSG00000166783, ENSG00000072864, ENSG00000272213	meiosis regulator and mRNA stability factor 1, nudE neurodevelopment protein 1, microRNA 484	MARF1, NDE1, MIR484
8763	rs138689353	16	15745355	15651498	A	G	0.0616652	0.30153	0.96085	Imputed	LPC(20:3) [sn2]	LPC	Adjusted for clinical lipids	5 prime UTR premature start codon gain variant, 5 prime UTR variant, intron variant	LOW, MODIFIER	ENSG00000072864	nudE neurodevelopment protein 1	NDE1
8764	rs75038289	16	15748354	15654497	G	A	0.0814782	1	0.99569	Imputed	LPC(20:3) [sn2]	LPC	Adjusted for clinical lipids	intron variant	MODIFIER	ENSG00000072864	nudE neurodevelopment protein 1	NDE1
8765	rs62036924	16	15750019	15656162	A	G	0.0733526	0.660509	0.99558	Imputed	LPC(20:3) [sn2]	LPC	Adjusted for clinical lipids	intron variant	MODIFIER	ENSG00000072864	nudE neurodevelopment protein 1	NDE1
8766	rs117876551	16	15752615	15658758	A	G	0.0747996	0.914101	0.95672	Imputed	LPC(20:3) [sn2]	LPC	Adjusted for clinical lipids	intron variant	MODIFIER	ENSG00000072864	nudE neurodevelopment protein 1	NDE1
8767	rs62036925	16	15753455	15659598	A	G	0.0733526	0.660509	0.99712	Imputed	LPC(20:3) [sn2]	LPC	Adjusted for clinical lipids	intron variant	MODIFIER	ENSG00000072864	nudE neurodevelopment protein 1	NDE1
8768	rs62036926	16	15755305	15661448	A	G	0.0733526	0.660509	0.99706	Imputed	LPC(20:3) [sn2]	LPC	Adjusted for clinical lipids	upstream gene variant, intron variant	MODIFIER	ENSG00000072864	nudE neurodevelopment protein 1	NDE1
8769	rs62036928	16	15757984	15664127	T	A	0.0725735	0.579247	0.99687	Imputed	LPC(20:3) [sn2]	LPC	Standard covariates	upstream gene variant, intron variant	MODIFIER	ENSG00000072864	nudE neurodevelopment protein 1	NDE1
8770	rs75976347	16	15762901	15669044	T	C	0.10541	0.580132	0.99168	Imputed	LPC(20:3) [sn2]	LPC	Standard covariates	upstream gene variant, intron variant	MODIFIER	ENSG00000072864	nudE neurodevelopment protein 1	NDE1
8771	rs11649317	16	15765211	15671354	C	T	0.277939	0.435007	0.98441	Imputed	CE(20:3)	CE	Standard covariates	upstream gene variant, intron variant	MODIFIER	ENSG00000072864	nudE neurodevelopment protein 1	NDE1
8772	rs35694612	16	15768249	15674392	A	G	0.277382	0.551476	0.98601	Imputed	CE(20:3)	CE	Standard covariates	upstream gene variant, intron variant	MODIFIER	ENSG00000072864	nudE neurodevelopment protein 1	NDE1
8773	rs62036933	16	15771847	15677990	G	C	0.0815895	0.920918	0.9953	Imputed	LPC(20:3) [sn2]	LPC	Adjusted for clinical lipids	downstream gene variant, intron variant	MODIFIER	ENSG00000072864	nudE neurodevelopment protein 1	NDE1
8774	rs78975640	16	15771951	15678094	A	G	0.0815895	0.920918	0.99522	Imputed	LPC(20:3) [sn2]	LPC	Adjusted for clinical lipids	downstream gene variant, intron variant	MODIFIER	ENSG00000072864	nudE neurodevelopment protein 1	NDE1
8775	rs62036935	16	15772866	15679009	A	G	0.0815895	0.920918	0.99517	Imputed	LPC(20:3) [sn2]	LPC	Adjusted for clinical lipids	upstream gene variant, downstream gene variant, intron variant	MODIFIER	ENSG00000262380, ENSG00000072864	, nudE neurodevelopment protein 1	CTB-193M12.3, NDE1
8776	rs8047940	16	15785644	15691787	T	C	0.277827	0.527523	0.98113	Imputed	CE(20:3)	CE	Standard covariates	downstream gene variant, intron variant	MODIFIER	ENSG00000072864	nudE neurodevelopment protein 1	NDE1
8777	rs79113664	16	15786719	15692862	C	G	0.0814782	1	0.99506	Imputed	LPC(20:3) [sn2]	LPC	Adjusted for clinical lipids	downstream gene variant, intron variant	MODIFIER	ENSG00000072864	nudE neurodevelopment protein 1	NDE1
8778	rs60666746	16	15789290	15695433	C	G	0.0818121	1	0.99515	Imputed	LPC(20:3) [sn2]	LPC	Adjusted for clinical lipids	downstream gene variant, intron variant	MODIFIER	ENSG00000072864	nudE neurodevelopment protein 1	NDE1
8779	rs60982882	16	15789748	15695891	G	T	0.0818121	1	0.99533	Imputed	LPC(20:3) [sn2]	LPC	Adjusted for clinical lipids	downstream gene variant, intron variant	MODIFIER	ENSG00000072864	nudE neurodevelopment protein 1	NDE1
8780	rs62029304	16	15796123	15702266	T	A	0.082146	0.692833	0.99428	Imputed	LPC(20:3) [sn2]	LPC	Adjusted for clinical lipids	downstream gene variant, intron variant	MODIFIER	ENSG00000072864, ENSG00000133392	nudE neurodevelopment protein 1, myosin heavy chain 11	NDE1, MYH11
8781	rs59750249	16	15796319	15702462	G	C	0.0844835	0.699331	0.99426	Imputed	LPC(20:3) [sn2]	LPC	Adjusted for clinical lipids	downstream gene variant, intron variant	MODIFIER	ENSG00000072864, ENSG00000133392	nudE neurodevelopment protein 1, myosin heavy chain 11	NDE1, MYH11
8782	rs12443661	16	15803467	15709610	T	C	0.279386	0.414907	0.9804	Imputed	CE(20:3)	CE	Standard covariates	downstream gene variant, intron variant	MODIFIER	ENSG00000133392, ENSG00000072864	myosin heavy chain 11, nudE neurodevelopment protein 1	MYH11, NDE1
8783	rs11641598	16	15816881	15723024	A	G	0.167297	0.747909	0.95426	Imputed	CE(20:3)	CE	Standard covariates	upstream gene variant, intron variant, non coding transcript exon variant	MODIFIER	ENSG00000263335, ENSG00000133392, ENSG00000072864	, myosin heavy chain 11, nudE neurodevelopment protein 1	AF001548.5, MYH11, NDE1
8784	rs16967510	16	15818842	15724985	G	A	0.0741318	0.446874	0.996	Imputed	LPC(20:3) [sn2]	LPC	Standard covariates	missense variant, 3 prime UTR variant, upstream gene variant, downstream gene variant, non coding transcript exon variant	MODERATE, MODIFIER	ENSG00000133392, ENSG00000072864, ENSG00000263335	myosin heavy chain 11, nudE neurodevelopment protein 1,	MYH11, NDE1, AF001548.5
8785	rs62029310	16	15823995	15730138	C	T	0.0740205	0.585894	0.99346	Imputed	LPC(20:3) [sn2]	LPC	Standard covariates	upstream gene variant, downstream gene variant, intron variant	MODIFIER	ENSG00000133392, ENSG00000072864, ENSG00000263335	myosin heavy chain 11, nudE neurodevelopment protein 1,	MYH11, NDE1, AF001548.5
8786	rs62029312	16	15825749	15731892	T	G	0.0737979	0.584387	0.99161	Imputed	LPC(20:3) [sn2]	LPC	Standard covariates	intron variant	MODIFIER	ENSG00000133392, ENSG00000263335	myosin heavy chain 11,	MYH11, AF001548.5
8787	rs72772025	16	15834729	15740872	T	C	0.267253	0.620528	0.97858	Imputed	CE(20:3)	CE	Standard covariates	upstream gene variant, downstream gene variant, intron variant	MODIFIER	ENSG00000263065, ENSG00000133392	, myosin heavy chain 11	AF001548.6, MYH11
8788	rs2075510	16	15835815	15741958	C	G	0.0625557	0.610599	0.97378	Imputed	CE(20:3)	CE	Adjusted for clinical lipids	downstream gene variant, intron variant, non coding transcript exon variant	MODIFIER	ENSG00000263065, ENSG00000133392	, myosin heavy chain 11	AF001548.6, MYH11
8789	rs2384934	16	15838940	15745083	C	G	0.640695	0.347338	0.98328	Imputed	LPC(20:3) [sn2]	LPC	Standard covariates	upstream gene variant, downstream gene variant, intron variant	MODIFIER	ENSG00000133392, ENSG00000263065	myosin heavy chain 11,	MYH11, AF001548.6
8790	rs2293736	16	15841830	15747973	A	G	0.0710151	0.650571	0.9878	Imputed	CE(20:3)	CE	Adjusted for clinical lipids	downstream gene variant, intron variant	MODIFIER	ENSG00000133392	myosin heavy chain 11	MYH11
8791	rs880071	16	15842023	15748166	A	G	0.0711264	0.650821	0.98739	Imputed	CE(20:3)	CE	Adjusted for clinical lipids	splice region variant&synonymous variant, downstream gene variant	LOW, MODIFIER	ENSG00000133392	myosin heavy chain 11	MYH11
8792	rs6498570	16	15843899	15750042	A	G	0.889581	0.648319	0.99944	Genotyped	LPC(20:3) [sn2]	LPC	Adjusted for clinical lipids	intron variant, non coding transcript exon variant	MODIFIER	ENSG00000133392	myosin heavy chain 11	MYH11
8793	rs77466193	16	15844781	15750924	T	C	0.0744657	0.746115	0.98916	Imputed	CE(20:3)	CE	Adjusted for clinical lipids	intron variant	MODIFIER	ENSG00000133392	myosin heavy chain 11	MYH11
8794	rs13330959	16	15846698	15752841	T	C	0.391919	0.301588	0.99573	Imputed	CE(20:3)	CE	Standard covariates	intron variant	MODIFIER	ENSG00000133392	myosin heavy chain 11	MYH11
8795	rs62029317	16	15848510	15754653	C	G	0.0743544	0.827998	0.9903	Imputed	CE(20:3)	CE	Adjusted for clinical lipids	intron variant	MODIFIER	ENSG00000133392	myosin heavy chain 11	MYH11
8796	rs62029319	16	15849830	15755973	T	C	0.0722395	0.656817	0.98905	Imputed	CE(20:3)	CE	Adjusted for clinical lipids	intron variant	MODIFIER	ENSG00000133392	myosin heavy chain 11	MYH11
8797	rs62030561	16	15872470	15778613	G	A	0.0637801	0.900308	0.98167	Imputed	CE(20:3)	CE	Adjusted for clinical lipids	intron variant	MODIFIER	ENSG00000133392	myosin heavy chain 11	MYH11
8798	rs62030562	16	15872829	15778972	G	A	0.0638914	0.900428	0.98147	Imputed	CE(20:3)	CE	Adjusted for clinical lipids	intron variant, non coding transcript exon variant	MODIFIER	ENSG00000133392	myosin heavy chain 11	MYH11
8799	rs62030564	16	15875855	15781998	T	C	0.0634461	0.900099	0.97283	Imputed	CE(20:3)	CE	Adjusted for clinical lipids	upstream gene variant, downstream gene variant, intron variant	MODIFIER	ENSG00000133392	myosin heavy chain 11	MYH11
8800	rs62030565	16	15877614	15783757	T	G	0.0633348	0.900079	0.97084	Imputed	CE(20:3)	CE	Adjusted for clinical lipids	upstream gene variant, downstream gene variant, intron variant	MODIFIER	ENSG00000133392	myosin heavy chain 11	MYH11
8801	rs62030567	16	15879568	15785711	A	G	0.0642253	0.80414	0.96658	Imputed	CE(20:3)	CE	Adjusted for clinical lipids	upstream gene variant, intron variant, non coding transcript exon variant	MODIFIER	ENSG00000133392	myosin heavy chain 11	MYH11
8802	rs62030568	16	15879635	15785778	A	G	0.0642253	0.80414	0.96618	Imputed	CE(20:3)	CE	Adjusted for clinical lipids	upstream gene variant, intron variant, non coding transcript exon variant	MODIFIER	ENSG00000133392	myosin heavy chain 11	MYH11
8803	rs62030572	16	15881894	15788037	A	G	0.0650045	0.713216	0.96125	Imputed	CE(20:3)	CE	Adjusted for clinical lipids	upstream gene variant, intron variant	MODIFIER	ENSG00000133392	myosin heavy chain 11	MYH11
8804	rs17214007	16	15883490	15789633	C	T	0.180432	0.879675	0.99966	Genotyped	CE(20:3)	CE	Standard covariates	intron variant	MODIFIER	ENSG00000133392	myosin heavy chain 11	MYH11
8805	rs11075288	16	16094193	16000336	A	G	0.585485	0.902144	0.99151	Imputed	AC(12:0)	AC	Adjusted for clinical lipids	intron variant	MODIFIER	ENSG00000103222	ATP binding cassette subfamily C member 1	ABCC1
8806	rs9635480	16	16094601	16000744	G	A	0.585485	0.902144	0.99301	Imputed	AC(12:0)	AC	Adjusted for clinical lipids	intron variant	MODIFIER	ENSG00000103222	ATP binding cassette subfamily C member 1	ABCC1
8807	rs4780584	16	16095159	16001302	T	C	0.585597	0.926527	0.99652	Imputed	AC(12:0)	AC	Adjusted for clinical lipids	intron variant	MODIFIER	ENSG00000103222	ATP binding cassette subfamily C member 1	ABCC1
8808	rs4780585	16	16095445	16001588	G	A	0.585374	0.877856	0.99991	Genotyped	AC(12:0)	AC	Adjusted for clinical lipids	intron variant	MODIFIER	ENSG00000103222	ATP binding cassette subfamily C member 1	ABCC1
8809	rs7196970	16	16096792	16002935	G	C	0.585819	0.877861	0.99933	Imputed	AC(12:0)	AC	Adjusted for clinical lipids	intron variant	MODIFIER	ENSG00000103222	ATP binding cassette subfamily C member 1	ABCC1
8810	rs12924212	16	16097975	16004118	G	A	0.585485	0.902144	0.9997	Imputed	AC(12:0)	AC	Adjusted for clinical lipids	intron variant	MODIFIER	ENSG00000103222	ATP binding cassette subfamily C member 1	ABCC1
8811	rs12922588	16	16098032	16004175	A	G	0.585931	0.877806	0.99975	Imputed	AC(12:0)	AC	Adjusted for clinical lipids	intron variant	MODIFIER	ENSG00000103222	ATP binding cassette subfamily C member 1	ABCC1
8812	rs11075290	16	16098379	16004522	T	C	0.585819	0.877861	1	Genotyped	AC(12:0)	AC	Adjusted for clinical lipids	intron variant	MODIFIER	ENSG00000103222	ATP binding cassette subfamily C member 1	ABCC1
8813	rs11075291	16	16098475	16004618	A	G	0.585931	0.926499	0.99992	Imputed	AC(12:0)	AC	Adjusted for clinical lipids	intron variant	MODIFIER	ENSG00000103222	ATP binding cassette subfamily C member 1	ABCC1
8814	rs7198319	16	16098797	16004940	T	C	0.585819	0.877861	0.99989	Imputed	AC(12:0)	AC	Adjusted for clinical lipids	upstream gene variant, intron variant	MODIFIER	ENSG00000103222	ATP binding cassette subfamily C member 1	ABCC1
8815	rs4781710	16	16098991	16005134	T	C	0.585819	0.877861	0.99988	Imputed	AC(12:0)	AC	Adjusted for clinical lipids	upstream gene variant, intron variant	MODIFIER	ENSG00000103222	ATP binding cassette subfamily C member 1	ABCC1
8816	rs4780586	16	16099297	16005440	C	T	0.585708	0.902146	0.99986	Imputed	AC(12:0)	AC	Adjusted for clinical lipids	upstream gene variant, intron variant	MODIFIER	ENSG00000103222	ATP binding cassette subfamily C member 1	ABCC1
8817	rs62029839	16	16099558	16005701	A	C	0.585819	0.926532	0.99901	Imputed	AC(12:0)	AC	Adjusted for clinical lipids	upstream gene variant, intron variant	MODIFIER	ENSG00000103222	ATP binding cassette subfamily C member 1	ABCC1
8818	rs12934085	16	16099570	16005713	C	T	0.585708	0.902146	0.99904	Imputed	AC(12:0)	AC	Adjusted for clinical lipids	upstream gene variant, intron variant	MODIFIER	ENSG00000103222	ATP binding cassette subfamily C member 1	ABCC1
8819	rs12934266	16	16099701	16005844	C	T	0.585708	0.902146	0.99993	Imputed	AC(12:0)	AC	Adjusted for clinical lipids	upstream gene variant, intron variant	MODIFIER	ENSG00000103222	ATP binding cassette subfamily C member 1	ABCC1
8820	rs937367	16	16099878	16006021	A	G	0.585708	0.902146	0.99997	Imputed	AC(12:0)	AC	Adjusted for clinical lipids	upstream gene variant, intron variant	MODIFIER	ENSG00000103222	ATP binding cassette subfamily C member 1	ABCC1
8821	rs2014800	16	16099966	16006109	T	C	0.585708	0.902146	1	Genotyped	AC(12:0)	AC	Adjusted for clinical lipids	upstream gene variant, intron variant	MODIFIER	ENSG00000103222	ATP binding cassette subfamily C member 1	ABCC1
8822	rs9332430	16	16100018	16006161	T	C	0.585708	0.902146	1	Genotyped	AC(12:0)	AC	Adjusted for clinical lipids	upstream gene variant, intron variant	MODIFIER	ENSG00000103222	ATP binding cassette subfamily C member 1	ABCC1
8823	rs937369	16	16100083	16006226	G	A	0.585708	0.902146	0.99959	Imputed	AC(12:0)	AC	Adjusted for clinical lipids	upstream gene variant, intron variant	MODIFIER	ENSG00000103222	ATP binding cassette subfamily C member 1	ABCC1
8824	rs12934692	16	16100513	16006656	T	C	0.585597	0.926527	0.99835	Imputed	AC(12:0)	AC	Adjusted for clinical lipids	upstream gene variant, intron variant	MODIFIER	ENSG00000103222	ATP binding cassette subfamily C member 1	ABCC1
8825	rs12935283	16	16100560	16006703	G	A	0.585374	0.926529	0.99815	Imputed	AC(12:0)	AC	Adjusted for clinical lipids	upstream gene variant, intron variant	MODIFIER	ENSG00000103222	ATP binding cassette subfamily C member 1	ABCC1
8826	rs4781721	16	16107277	16013420	A	G	0.603295	0.49291	0.99815	Imputed	AC(12:0)	AC	Adjusted for clinical lipids	upstream gene variant, intron variant	MODIFIER	ENSG00000103222	ATP binding cassette subfamily C member 1	ABCC1
8827	rs875740	16	16123048	16029191	A	C	0.651046	0.264298	1	Genotyped	AC(12:0)	AC	Adjusted for clinical lipids	intron variant	MODIFIER	ENSG00000103222	ATP binding cassette subfamily C member 1	ABCC1
8828	rs924135	16	16123459	16029602	T	A	0.59862	0.534599	0.9998	Imputed	AC(12:0)	AC	Adjusted for clinical lipids	intron variant	MODIFIER	ENSG00000103222	ATP binding cassette subfamily C member 1	ABCC1
8829	rs924138	16	16126764	16032907	C	T	0.597841	0.475524	0.99996	Genotyped	AC(12:0)	AC	Adjusted for clinical lipids	intron variant	MODIFIER	ENSG00000103222	ATP binding cassette subfamily C member 1	ABCC1
8830	rs2062541	16	16127235	16033378	A	G	0.597841	0.475524	0.99986	Genotyped	AC(12:0)	AC	Adjusted for clinical lipids	intron variant	MODIFIER	ENSG00000103222	ATP binding cassette subfamily C member 1	ABCC1
8831	rs193538	16	16127916	16034059	T	G	0.688669	0.0163558	0.99833	Imputed	AC(12:0)	AC	Standard covariates	intron variant	MODIFIER	ENSG00000103222	ATP binding cassette subfamily C member 1	ABCC1
8832	rs246236	16	16128041	16034184	C	T	0.68789	0.0261181	0.99551	Imputed	AC(12:0)	AC	Standard covariates	intron variant	MODIFIER	ENSG00000103222	ATP binding cassette subfamily C member 1	ABCC1
8833	rs246235	16	16128484	16034627	G	A	0.687333	0.0240087	0.99743	Imputed	AC(12:0)	AC	Standard covariates	intron variant	MODIFIER	ENSG00000103222	ATP binding cassette subfamily C member 1	ABCC1
8834	rs246234	16	16128742	16034885	G	C	0.687333	0.0240087	0.99691	Imputed	AC(12:0)	AC	Standard covariates	intron variant	MODIFIER	ENSG00000103222	ATP binding cassette subfamily C member 1	ABCC1
8835	rs565156911	16	23728852	23717531	T	C	0.00144702	1	0.61017	Imputed	Cer(d18:2/22:0)	Cer(d)	Standard covariates	upstream gene variant, downstream gene variant, intergenic region	MODIFIER	ENSG00000134398, ENSG00000261583, ENSG00000134398-ENSG00000166869	endoplasmic reticulum to nucleus signaling 2, , endoplasmic reticulum to nucleus signaling 2, calcineurin like EF-hand protein 2	ERN2, CTD-2385L22.1, ERN2, CHP2
8836	rs17719531	16	26972405	26961084	G	A	0.320793	0.0470545	0.99429	Imputed	CE(24:5)	CE	Adjusted for clinical lipids	intergenic region	MODIFIER	ENSG00000264935-ENSG00000234186	chromosome 16 open reading frame 82	AC009035.1, C16orf82
8837	rs56211669	16	26974357	26963036	G	A	0.320681	0.0509022	0.99555	Imputed	CE(24:5)	CE	Adjusted for clinical lipids	intergenic region	MODIFIER	ENSG00000264935-ENSG00000234186	chromosome 16 open reading frame 82	AC009035.1, C16orf82
8838	rs545229461	16	29933198	29921877	G	A	0.00166963	1	0.56267	Imputed	TG(50:2) [NL-18:2]	TG [NL]	Adjusted for clinical lipids	upstream gene variant, downstream gene variant, intron variant, non coding transcript exon variant	MODIFIER	ENSG00000247735, ENSG00000174939, ENSG00000174943, ENSG00000260114	, aspartate beta-hydroxylase domain containing 1, potassium channel tetramerization domain containing 13	CTD-2574D22.2, ASPHD1, KCTD13, CTD-2574D22.4
8839	rs772352753	16	49063052	49029141	A	G	0.000779163	1	0.79984	Imputed	PE(P-16:0/18:1)	PE(P)	Standard covariates	intergenic region	MODIFIER	ENSG00000260184-ENSG00000260067	MT-ND4L pseudogene 25	RP11-42I10.3, MTND4LP25
8840	rs591314	16	56575238	56541326	G	A	0.18455	0.842822	0.97842	Imputed	Cer(d19:1/26:0)	Cer(d)	Adjusted for clinical lipids	intergenic region	MODIFIER	ENSG00000125124-ENSG00000102891	Bardet-Biedl syndrome 2, metallothionein 4	BBS2, MT4
8841	rs9989419	16	56985139	56951227	G	A	0.606189	0.434836	0.99521	Genotyped	TG(O-50:1) [NL-16:0]	TG(O)	Adjusted for clinical lipids	intergenic region	MODIFIER	ENSG00000051108-ENSG00000263441	homocysteine inducible ER protein with ubiquitin like domain 1	HERPUD1, AC012181.1
8842	rs193695	16	56985156	56951244	G	A	0.64626	0.414569	0.97582	Imputed	TG(O-50:1) [NL-16:0]	TG(O)	Adjusted for clinical lipids	intergenic region	MODIFIER	ENSG00000051108-ENSG00000263441	homocysteine inducible ER protein with ubiquitin like domain 1	HERPUD1, AC012181.1
8843	rs72786786	16	56985514	56951602	A	G	0.311331	0.0703692	0.93992	Imputed	TG(O-50:1) [NL-16:0]	TG(O)	Adjusted for clinical lipids	intergenic region	MODIFIER	ENSG00000051108-ENSG00000263441	homocysteine inducible ER protein with ubiquitin like domain 1	HERPUD1, AC012181.1
8844	rs12448528	16	56985555	56951643	G	A	0.771705	0.0514796	0.94925	Imputed	TG(O-50:1) [NL-16:0]	TG(O)	Adjusted for clinical lipids	intergenic region	MODIFIER	ENSG00000051108-ENSG00000263441	homocysteine inducible ER protein with ubiquitin like domain 1	HERPUD1, AC012181.1
8845	rs7203286	16	56986762	56952850	T	G	0.45069	0.629717	0.95843	Imputed	TG(O-50:1) [NL-16:0]	TG(O)	Adjusted for clinical lipids	upstream gene variant, intergenic region	MODIFIER	ENSG00000263441, ENSG00000051108-ENSG00000263441	, homocysteine inducible ER protein with ubiquitin like domain 1	AC012181.1, HERPUD1, AC012181.1
8846	rs12446515	16	56987015	56953103	T	C	0.32057	0.193009	0.96379	Imputed	TG(O-50:1) [NL-16:0]	TG(O)	Adjusted for clinical lipids	upstream gene variant, intergenic region	MODIFIER	ENSG00000263441, ENSG00000051108-ENSG00000263441	, homocysteine inducible ER protein with ubiquitin like domain 1	AC012181.1, HERPUD1, AC012181.1
8847	rs56156922	16	56987369	56953457	C	T	0.321572	0.171328	0.96413	Imputed	TG(O-50:1) [NL-16:0]	TG(O)	Adjusted for clinical lipids	upstream gene variant, intergenic region	MODIFIER	ENSG00000263441, ENSG00000051108-ENSG00000263441	, homocysteine inducible ER protein with ubiquitin like domain 1	AC012181.1, HERPUD1, AC012181.1
8848	rs56228609	16	56987765	56953853	T	C	0.31122	0.280604	0.9667	Imputed	TG(O-50:1) [NL-16:0]	TG(O)	Adjusted for clinical lipids	upstream gene variant, intergenic region	MODIFIER	ENSG00000263441, ENSG00000051108-ENSG00000263441	, homocysteine inducible ER protein with ubiquitin like domain 1	AC012181.1, HERPUD1, AC012181.1
8849	rs173539	16	56988044	56954132	T	C	0.328473	0.326907	0.96708	Imputed	TG(O-50:1) [NL-16:0]	TG(O)	Adjusted for clinical lipids	upstream gene variant, intergenic region	MODIFIER	ENSG00000263441, ENSG00000051108-ENSG00000263441	, homocysteine inducible ER protein with ubiquitin like domain 1	AC012181.1, HERPUD1, AC012181.1
8850	rs247616	16	56989590	56955678	T	C	0.32146	0.171432	0.97145	Imputed	TG(O-50:1) [NL-16:0]	TG(O)	Adjusted for clinical lipids	upstream gene variant, intergenic region	MODIFIER	ENSG00000263441, ENSG00000051108-ENSG00000263441	, homocysteine inducible ER protein with ubiquitin like domain 1	AC012181.1, HERPUD1, AC012181.1
8851	rs12923459	16	56989830	56955918	A	G	0.444679	0.545791	0.96631	Imputed	TG(O-50:1) [NL-16:0]	TG(O)	Adjusted for clinical lipids	upstream gene variant, intergenic region	MODIFIER	ENSG00000263441, ENSG00000051108-ENSG00000263441	, homocysteine inducible ER protein with ubiquitin like domain 1	AC012181.1, HERPUD1, AC012181.1
8852	rs247617	16	56990716	56956804	A	C	0.32146	0.150997	0.97679	Imputed	TG(O-50:1) [NL-16:0]	TG(O)	Adjusted for clinical lipids	upstream gene variant, intergenic region	MODIFIER	ENSG00000263441, ENSG00000051108-ENSG00000263441	, homocysteine inducible ER protein with ubiquitin like domain 1	AC012181.1, HERPUD1, AC012181.1
8853	rs183130	16	56991363	56957451	T	C	0.321572	0.150899	0.98007	Imputed	TG(O-50:1) [NL-16:0]	TG(O)	Adjusted for clinical lipids	upstream gene variant, downstream gene variant, intergenic region	MODIFIER	ENSG00000087237, ENSG00000263441, ENSG00000263441-ENSG00000087237	cholesteryl ester transfer protein,	CETP, AC012181.1, AC012181.1, CETP
8854	rs28888131	16	56991624	56957712	A	G	0.197351	0.0238259	0.97612	Imputed	TG(O-50:1) [NL-16:0]	TG(O)	Adjusted for clinical lipids	upstream gene variant, downstream gene variant, intergenic region	MODIFIER	ENSG00000087237, ENSG00000263441, ENSG00000263441-ENSG00000087237	cholesteryl ester transfer protein,	CETP, AC012181.1, AC012181.1, CETP
8855	rs12934632	16	56991741	56957829	T	C	0.19724	0.0267085	0.97745	Imputed	TG(O-50:1) [NL-16:0]	TG(O)	Adjusted for clinical lipids	upstream gene variant, downstream gene variant, intergenic region	MODIFIER	ENSG00000087237, ENSG00000263441, ENSG00000263441-ENSG00000087237	cholesteryl ester transfer protein,	CETP, AC012181.1, AC012181.1, CETP
8856	rs12149545	16	56993161	56959249	A	G	0.31289	0.176039	0.99753	Imputed	TG(O-50:1) [NL-16:0]	TG(O)	Adjusted for clinical lipids	upstream gene variant, downstream gene variant, intergenic region	MODIFIER	ENSG00000087237, ENSG00000263441, ENSG00000263441-ENSG00000087237	cholesteryl ester transfer protein,	CETP, AC012181.1, AC012181.1, CETP
8857	rs12708967	16	56993211	56959299	C	T	0.197128	0.0267253	0.98986	Imputed	TG(O-50:1) [NL-16:0]	TG(O)	Adjusted for clinical lipids	upstream gene variant, downstream gene variant, intergenic region	MODIFIER	ENSG00000087237, ENSG00000263441, ENSG00000263441-ENSG00000087237	cholesteryl ester transfer protein,	CETP, AC012181.1, AC012181.1, CETP
8858	rs3764261	16	56993324	56959412	A	C	0.322128	0.124139	0.99988	Genotyped	TG(O-50:1) [NL-16:0]	TG(O)	Adjusted for clinical lipids	upstream gene variant, downstream gene variant, intergenic region	MODIFIER	ENSG00000087237, ENSG00000263441, ENSG00000263441-ENSG00000087237	cholesteryl ester transfer protein,	CETP, AC012181.1, AC012181.1, CETP
8859	rs711751	16	56993909	56959997	C	A	0.574354	0.0932949	0.97724	Imputed	TG(O-50:1) [NL-16:0]	TG(O)	Adjusted for clinical lipids	upstream gene variant, downstream gene variant, intergenic region	MODIFIER	ENSG00000087237, ENSG00000263441, ENSG00000263441-ENSG00000087237	cholesteryl ester transfer protein,	CETP, AC012181.1, AC012181.1, CETP
8860	rs17231506	16	56994528	56960616	T	C	0.320793	0.131994	0.99868	Imputed	TG(O-50:1) [NL-16:0]	TG(O)	Adjusted for clinical lipids	upstream gene variant, downstream gene variant, intergenic region	MODIFIER	ENSG00000087237, ENSG00000263441, ENSG00000263441-ENSG00000087237	cholesteryl ester transfer protein,	CETP, AC012181.1, AC012181.1, CETP
8861	rs1800775	16	56995236	56961324	A	C	0.493989	0.370756	0.99975	Genotyped	TG(O-50:1) [NL-16:0]	TG(O)	Adjusted for clinical lipids	upstream gene variant, downstream gene variant, intergenic region	MODIFIER	ENSG00000087237, ENSG00000263441, ENSG00000263441-ENSG00000087237	cholesteryl ester transfer protein,	CETP, AC012181.1, AC012181.1, CETP
8862	rs3816117	16	56996158	56962246	C	T	0.494768	0.403338	0.99899	Imputed	TG(O-50:1) [NL-16:0]	TG(O)	Adjusted for clinical lipids	5 prime UTR variant, downstream gene variant, intron variant	MODIFIER	ENSG00000087237, ENSG00000263441	cholesteryl ester transfer protein,	CETP, AC012181.1
8863	rs711752	16	56996211	56962299	A	G	0.435441	0.261624	0.99959	Imputed	TG(O-50:1) [NL-16:0]	TG(O)	Adjusted for clinical lipids	splice region variant&intron variant, downstream gene variant, intron variant	LOW, MODIFIER	ENSG00000087237, ENSG00000263441	cholesteryl ester transfer protein,	CETP, AC012181.1
8864	rs708272	16	56996288	56962376	A	G	0.435441	0.261624	0.99997	Genotyped	TG(O-50:1) [NL-16:0]	TG(O)	Adjusted for clinical lipids	intron variant	MODIFIER	ENSG00000087237	cholesteryl ester transfer protein	CETP
8865	rs1864163	16	56997233	56963321	A	G	0.258793	0.697326	0.9994	Genotyped	TG(O-50:1) [NL-16:0]	TG(O)	Adjusted for clinical lipids	intron variant	MODIFIER	ENSG00000087237	cholesteryl ester transfer protein	CETP
8866	rs9929488	16	56998572	56964660	C	G	0.26102	0.175764	0.99259	Imputed	PI(18:0_20:3) (b)	PI	Adjusted for clinical lipids	intron variant	MODIFIER	ENSG00000087237	cholesteryl ester transfer protein	CETP
8867	rs12720926	16	56998918	56965006	G	A	0.434884	0.46627	0.99578	Imputed	TG(O-50:1) [NL-16:0]	TG(O)	Adjusted for clinical lipids	intron variant	MODIFIER	ENSG00000087237	cholesteryl ester transfer protein	CETP
8868	rs7203984	16	56999258	56965346	C	A	0.189559	0.922662	0.99119	Imputed	Total TG(O)	Totals	Adjusted for clinical lipids	intron variant	MODIFIER	ENSG00000087237	cholesteryl ester transfer protein	CETP
8869	rs11508026	16	56999328	56965416	T	C	0.434996	0.485087	0.99529	Imputed	TG(O-50:1) [NL-16:0]	TG(O)	Adjusted for clinical lipids	intron variant	MODIFIER	ENSG00000087237	cholesteryl ester transfer protein	CETP
8870	rs12720922	16	57000885	56966973	A	G	0.178874	0.799683	0.99204	Imputed	TG(O-50:1) [NL-16:0]	TG(O)	Adjusted for clinical lipids	intron variant	MODIFIER	ENSG00000087237	cholesteryl ester transfer protein	CETP
8871	rs118146573	16	57000938	56967026	A	G	0.128451	1	0.99342	Imputed	TG(O-50:1) [NL-16:0]	TG(O)	Adjusted for clinical lipids	intron variant	MODIFIER	ENSG00000087237	cholesteryl ester transfer protein	CETP
8872	rs4784741	16	57001216	56967304	T	C	0.435107	0.466354	0.99525	Imputed	TG(O-50:1) [NL-16:0]	TG(O)	Adjusted for clinical lipids	intron variant	MODIFIER	ENSG00000087237	cholesteryl ester transfer protein	CETP
8873	rs12444012	16	57001438	56967526	A	G	0.435329	0.395537	0.99536	Imputed	TG(O-50:1) [NL-16:0]	TG(O)	Adjusted for clinical lipids	intron variant	MODIFIER	ENSG00000087237	cholesteryl ester transfer protein	CETP
8874	rs9926440	16	57002663	56968751	G	C	0.718722	0.506591	0.99517	Imputed	PC(16:0_18:3) (a)	PC	Standard covariates	intron variant	MODIFIER	ENSG00000087237	cholesteryl ester transfer protein	CETP
8875	rs9939224	16	57002732	56968820	G	T	0.796527	0.433924	0.99602	Imputed	PC(16:0_18:3) (a)	PC	Standard covariates	intron variant	MODIFIER	ENSG00000087237	cholesteryl ester transfer protein	CETP
8876	rs7205804	16	57004889	56970977	A	G	0.442565	0.348593	0.99807	Imputed	TG(O-50:1) [NL-16:0]	TG(O)	Adjusted for clinical lipids	intron variant	MODIFIER	ENSG00000087237	cholesteryl ester transfer protein	CETP
8877	rs1532625	16	57005301	56971389	T	C	0.441897	0.303887	0.99927	Imputed	TG(O-50:1) [NL-16:0]	TG(O)	Adjusted for clinical lipids	splice region variant&intron variant	LOW	ENSG00000087237	cholesteryl ester transfer protein	CETP
8878	rs1532624	16	57005479	56971567	A	C	0.441897	0.303887	0.99973	Genotyped	TG(O-50:1) [NL-16:0]	TG(O)	Adjusted for clinical lipids	intron variant	MODIFIER	ENSG00000087237	cholesteryl ester transfer protein	CETP
8879	rs11076175	16	57006378	56972466	G	A	0.176425	0.918192	0.99755	Imputed	TG(O-50:1) [NL-16:0]	TG(O)	Adjusted for clinical lipids	intron variant	MODIFIER	ENSG00000087237	cholesteryl ester transfer protein	CETP
8880	rs7499892	16	57006590	56972678	T	C	0.176981	0.877968	0.99986	Genotyped	TG(O-50:1) [NL-16:0]	TG(O)	Adjusted for clinical lipids	intron variant	MODIFIER	ENSG00000087237	cholesteryl ester transfer protein	CETP
8881	rs289713	16	57006829	56972917	A	T	0.811109	0.807609	0.99283	Imputed	PI(18:0_20:3) (b)	PI	Adjusted for clinical lipids	intron variant	MODIFIER	ENSG00000087237	cholesteryl ester transfer protein	CETP
8882	rs289714	16	57007451	56973539	A	G	0.828473	0.636507	0.95496	Imputed	PI(18:0_20:3) (b)	PI	Adjusted for clinical lipids	downstream gene variant, intron variant	MODIFIER	ENSG00000087237	cholesteryl ester transfer protein	CETP
8883	rs8044652	16	67506247	67472344	C	T	0.966719	0.487995	0.99531	Genotyped	CE(16:0)	CE	Adjusted for clinical lipids	intron variant	MODIFIER	ENSG00000159720	ATPase H+ transporting V0 subunit d1	ATP6V0D1
8884	rs8055254	16	67507647	67473744	C	T	0.963268	0.670022	0.97384	Imputed	CE(16:0)	CE	Adjusted for clinical lipids	intron variant	MODIFIER	ENSG00000159720	ATPase H+ transporting V0 subunit d1	ATP6V0D1
8885	rs4986970	16	67976320	67942417	T	A	0.0296082	0.187255	0.84266	Imputed	CE(16:0)	CE	Adjusted for clinical lipids	missense variant, synonymous variant, 3 prime UTR variant, downstream gene variant, intron variant, non coding transcript exon variant	MODERATE, LOW, MODIFIER	ENSG00000213398, ENSG00000124067, ENSG00000267660	lecithin-cholesterol acyltransferase, solute carrier family 12 member 4	LCAT, SLC12A4
8886	rs141859350	16	68138715	68104812	A	G	0.0328362	1	0.87921	Imputed	CE(16:0)	CE	Adjusted for clinical lipids	intron variant	MODIFIER	ENSG00000261864, ENSG00000072736	, nuclear factor of activated T cells 3	RP11-67A1.2, NFATC3
8887	rs754446249	16	73650437	73616538	T	C	0.000779163	1	0.69551	Imputed	PC(16:0_18:2)	PC	Adjusted for clinical lipids	intergenic region	MODIFIER	ENSG00000260848-ENSG00000259817	-	CTD-2009A10.1, RP11-53L24.1
8888	rs573727008	16	74107306	74073407	A	G	0.000779163	1	0.78105	Imputed	LPC(15:0) [sn1]	LPC	Standard covariates	intron variant	MODIFIER	ENSG00000261404	-	LOC101928035
8889	rs150781214	16	74131557	74097658	C	G	0.000667854	1	0.70679	Imputed	LPC(15:0) [sn1]	LPC	Standard covariates	intron variant	MODIFIER	ENSG00000261404	-	LOC101928035
8890	rs543734136	16	74240343	74206444	A	G	0.000779163	1	0.67337	Imputed	LPC(15:0) [sn1]	LPC	Standard covariates	intron variant	MODIFIER	ENSG00000261404	-	LOC101928035
8891	rs148603257	16	74385341	74351443	A	G	0.000779163	1	0.77269	Imputed	LPC(15:0) [sn1]	LPC	Standard covariates	intron variant	MODIFIER	ENSG00000214331	-	LOC283922
8892	rs571757082	16	74487786	74453888	G	T	0.000779163	1	0.80664	Imputed	LPC(15:0) [sn1]	LPC	Standard covariates	upstream gene variant, intron variant	MODIFIER	ENSG00000260539, ENSG00000251794, ENSG00000090863	, RNA, U6 small nuclear 237, pseudogene, golgi glycoprotein 1	RP11-252A24.7, RNU6-237P, GLG1
8893	rs182813060	16	74663728	74629830	G	C	0.000779163	1	0.81614	Imputed	LPC(15:0) [sn1]	LPC	Standard covariates	intron variant	MODIFIER	ENSG00000168411	ring finger and WD repeat domain 3	RFWD3
8894	rs184578298	16	78691386	78657489	A	G	0.00111309	1	0.96595	Imputed	LPC(15-MHDA) [sn1] / LPC(17:0) [sn2]	LPC	Standard covariates	intron variant	MODIFIER	ENSG00000186153	WW domain containing oxidoreductase	WWOX
8895	rs558633305	16	78997178	78963281	G	C	0.00144702	1	0.55576	Imputed	PE(P-15:0/22:6) (a)	PE(P)	Standard covariates	intron variant	MODIFIER	ENSG00000186153	WW domain containing oxidoreductase	WWOX
8896	rs533906975	16	79872846	79838949	G	A	0.00200356	1	0.90593	Imputed	SHexCer(d18:1/16:0)	SHexCer	Adjusted for clinical lipids	intergenic region	MODIFIER	ENSG00000261082-ENSG00000260237	long intergenic non-protein coding RNA 1228	LINC01228, RP11-148M9.1
8897	rs12599264	16	81840122	81806517	G	T	0.742876	0.390267	0.99821	Genotyped	PE(P-18:1/20:5) (b)	PE(P)	Adjusted for clinical lipids	intron variant	MODIFIER	ENSG00000197943	phospholipase C gamma 2	PLCG2
8898	rs11542462	16	82033810	82000205	A	G	0.123887	1	0.79364	Imputed	Total DE	Totals	Adjusted for clinical lipids	stop gained, non coding transcript exon variant	HIGH, MODIFIER	ENSG00000184860	short chain dehydrogenase/reductase family 42E, member 1	SDR42E1
8899	rs182653737	16	84037152	84003547	C	G	0.00300534	1	0.65866	Imputed	PE(P-16:0/20:3) (a)	PE(P)	Adjusted for clinical lipids	downstream gene variant, intergenic region	MODIFIER	ENSG00000103154, ENSG00000103154-ENSG00000166558	N-terminal EF-hand calcium binding protein 2, N-terminal EF-hand calcium binding protein 2, solute carrier family 38 member 8	NECAB2, NECAB2, SLC38A8
8900	rs3102347	16	89369869	89303461	G	A	0.835263	0.625746	0.96625	Imputed	SM(d18:1/20:0)/SM(d16:1/22:0)	SM	Adjusted for clinical lipids	intron variant	MODIFIER	ENSG00000167522	ankyrin repeat domain 11	ANKRD11
8901	rs3114912	16	89371827	89305419	A	G	0.76614	0.382194	0.97497	Imputed	SM(d18:1/20:0)/SM(d16:1/22:0)	SM	Adjusted for clinical lipids	intron variant	MODIFIER	ENSG00000167522	ankyrin repeat domain 11	ANKRD11
8902	rs2277908	16	89371839	89305431	A	G	0.76614	0.382194	0.97492	Imputed	SM(d18:1/20:0)/SM(d16:1/22:0)	SM	Adjusted for clinical lipids	intron variant	MODIFIER	ENSG00000167522	ankyrin repeat domain 11	ANKRD11
8903	rs3829499	16	89372039	89305631	G	C	0.765917	0.318218	0.97585	Imputed	SM(d18:1/20:0)/SM(d16:1/22:0)	SM	Adjusted for clinical lipids	intron variant	MODIFIER	ENSG00000167522	ankyrin repeat domain 11	ANKRD11
8904	rs11657764	17	918485	1015245	C	T	0.655721	0.0857001	0.90749	Imputed	DG(16:0_16:1)	DG	Adjusted for clinical lipids	upstream gene variant, intron variant	MODIFIER	ENSG00000159842	ABR activator of RhoGEF and GTPase	ABR
8905	rs538264321	17	1638092	1734798	C	A	0.00111309	1	0.84464	Imputed	PE(P-18:1/18:1) (a)	PE(P)	Adjusted for clinical lipids	downstream gene variant, intron variant	MODIFIER	ENSG00000167716, ENSG00000262791	WD repeat domain 81,	WDR81, RP11-961A15.1
8906	rs117464936	17	3912743	4009449	T	C	0.0143589	0.606366	0.61446	Imputed	PE(P-18:0/18:3)	PE(P)	Standard covariates	downstream gene variant, intron variant, non coding transcript exon variant	MODIFIER	ENSG00000074755	zinc finger ZZ-type and EF-hand domain containing 1	ZZEF1
8907	rs79202680	17	4692640	4789345	T	G	0.00601069	0.0107393	0.9208	Imputed	SM(d18:0/22:0)	SM	Adjusted for clinical lipids	upstream gene variant, intron variant	MODIFIER	ENSG00000182853, ENSG00000182327	vitelline membrane outer layer 1 homolog, glycolipid transfer protein domain containing 2	VMO1, GLTPD2
8908	17:15133827_A_G	17	15133827	15230510	A	G	0.000667854	1	0.95246	Imputed	PC(P-18:0/22:6)	PC(P)	Adjusted for clinical lipids	3 prime UTR variant, downstream gene variant	MODIFIER	ENSG00000109099	peripheral myelin protein 22	PMP22
8909	rs78138983	17	26993430	28666412	G	A	0.010797	1	0.708	Imputed	PI(18:0_22:5) (n6)	PI	Adjusted for clinical lipids	upstream gene variant, downstream gene variant, intron variant	MODIFIER	ENSG00000132581, ENSG00000109111, ENSG00000265205	stromal cell derived factor 2, SPT6 homolog, histone chaperone and transcription elongation factor,	SDF2, SUPT6H, AC010761.13
8910	rs12947849	17	27225399	28898381	A	G	0.168967	0.709885	0.96687	Imputed	Cer(d17:1/18:0)	Cer(d)	Standard covariates	3 prime UTR variant, upstream gene variant, downstream gene variant, non coding transcript exon variant	MODIFIER	ENSG00000167536, ENSG00000132589, ENSG00000266642	dehydrogenase/reductase 13, flotillin 2,	DHRS13, FLOT2, RP11-20B24.4
8911	rs568912491	17	27298292	28971274	C	A	0.001	1	0.46502	Imputed	PC(15:0_20:3)	PC	Standard covariates	-	-	-	-	-
8912	rs883544	17	37387413	39231160	G	A	0.763691	0.482344	0.9421	Imputed	SHexCer(d18:1/16:0)	SHexCer	Adjusted for clinical lipids	intergenic region	MODIFIER	ENSG00000141750-ENSG00000265460	SH3 and cysteine rich domain 2	STAC2, RP11-690G19.4
8913	rs9897185	17	37389409	39233156	G	A	0.748664	0.606455	0.99819	Genotyped	SHexCer(d18:1/16:0)	SHexCer	Adjusted for clinical lipids	intergenic region	MODIFIER	ENSG00000141750-ENSG00000265460	SH3 and cysteine rich domain 2	STAC2, RP11-690G19.4
8914	rs56283957	17	37390528	39234275	A	C	0.0810329	0.92007	0.98434	Imputed	SHexCer(d18:1/16:0)	SHexCer	Adjusted for clinical lipids	upstream gene variant, intergenic region	MODIFIER	ENSG00000265460, ENSG00000141750-ENSG00000265460	, SH3 and cysteine rich domain 2	RP11-690G19.4, STAC2, RP11-690G19.4
8915	rs12950186	17	37393395	39237142	C	A	0.845058	0.864418	0.98673	Imputed	SHexCer(d18:1/16:0)	SHexCer	Adjusted for clinical lipids	upstream gene variant, intergenic region	MODIFIER	ENSG00000265460, ENSG00000141750-ENSG00000265460	, SH3 and cysteine rich domain 2	RP11-690G19.4, STAC2, RP11-690G19.4
8916	rs34473775	17	37396201	39239948	T	G	0.747217	0.752079	0.98901	Imputed	SHexCer(d18:1/16:0)	SHexCer	Adjusted for clinical lipids	upstream gene variant, intron variant	MODIFIER	ENSG00000265460	-	RP11-690G19.4
8917	rs11078893	17	37396679	39240426	C	T	0.747663	0.69259	0.98854	Imputed	SHexCer(d18:1/16:0)	SHexCer	Adjusted for clinical lipids	upstream gene variant, intron variant	MODIFIER	ENSG00000265460	-	RP11-690G19.4
8918	rs11078894	17	37396805	39240552	G	C	0.844167	0.909711	0.98788	Imputed	SHexCer(d18:1/16:0)	SHexCer	Adjusted for clinical lipids	upstream gene variant, intron variant	MODIFIER	ENSG00000265460	-	RP11-690G19.4
8919	rs10432030	17	37397707	39241454	T	C	0.746215	0.554559	0.98995	Imputed	SHexCer(d18:1/16:0)	SHexCer	Adjusted for clinical lipids	upstream gene variant, intron variant	MODIFIER	ENSG00000265460	-	RP11-690G19.4
8920	rs10432031	17	37397852	39241599	A	G	0.746215	0.554559	0.99008	Imputed	SHexCer(d18:1/16:0)	SHexCer	Adjusted for clinical lipids	upstream gene variant, intron variant	MODIFIER	ENSG00000265460	-	RP11-690G19.4
8921	rs4375688	17	37399070	39242817	A	G	0.746215	0.554559	0.99092	Imputed	SHexCer(d18:1/16:0)	SHexCer	Adjusted for clinical lipids	upstream gene variant, intron variant	MODIFIER	ENSG00000265460	-	RP11-690G19.4
8922	rs2338795	17	37399364	39243111	G	T	0.746438	0.528231	0.9917	Imputed	SHexCer(d18:1/16:0)	SHexCer	Adjusted for clinical lipids	upstream gene variant, intron variant	MODIFIER	ENSG00000265460	-	RP11-690G19.4
8923	rs2879258	17	37399379	39243126	T	G	0.84439	0.609768	0.98938	Imputed	SHexCer(d18:1/16:0)	SHexCer	Adjusted for clinical lipids	upstream gene variant, intron variant	MODIFIER	ENSG00000265460	-	RP11-690G19.4
8924	rs8076462	17	37400025	39243772	C	G	0.744768	0.456064	0.99077	Imputed	SHexCer(d18:1/16:0)	SHexCer	Adjusted for clinical lipids	upstream gene variant, intron variant	MODIFIER	ENSG00000265460	-	RP11-690G19.4
8925	rs11078895	17	37401051	39244798	G	A	0.843611	0.734317	0.99269	Imputed	SHexCer(d18:1/16:0)	SHexCer	Adjusted for clinical lipids	intron variant, non coding transcript exon variant	MODIFIER	ENSG00000265460	-	RP11-690G19.4
8926	rs2100651	17	37402280	39246027	A	C	0.746772	0.477751	0.99436	Imputed	SHexCer(d18:1/16:0)	SHexCer	Adjusted for clinical lipids	downstream gene variant, intron variant	MODIFIER	ENSG00000265460	-	RP11-690G19.4
8927	rs3964723	17	37403979	39247726	T	C	0.746772	0.477751	0.99688	Imputed	SHexCer(d18:1/16:0)	SHexCer	Adjusted for clinical lipids	downstream gene variant, intron variant	MODIFIER	ENSG00000265460, ENSG00000266753	-	RP11-690G19.4, RP11-690G19.3
8928	rs55689507	17	37404436	39248183	C	G	0.746438	0.528231	0.99828	Imputed	SHexCer(d18:1/16:0)	SHexCer	Adjusted for clinical lipids	downstream gene variant, intron variant	MODIFIER	ENSG00000265460, ENSG00000266753	-	RP11-690G19.4, RP11-690G19.3
8929	rs2061342	17	37405657	39249404	G	T	0.746438	0.528231	1	Genotyped	SHexCer(d18:1/16:0)	SHexCer	Adjusted for clinical lipids	downstream gene variant, intron variant	MODIFIER	ENSG00000265460, ENSG00000266753	-	RP11-690G19.4, RP11-690G19.3
8930	rs8081338	17	37406139	39249886	T	C	0.746438	0.528231	1	Imputed	SHexCer(d18:1/16:0)	SHexCer	Adjusted for clinical lipids	downstream gene variant, intron variant	MODIFIER	ENSG00000265460, ENSG00000266753	-	RP11-690G19.4, RP11-690G19.3
8931	rs11655972	17	37407072	39250819	T	C	0.843611	0.734317	0.99811	Imputed	SHexCer(d18:1/16:0)	SHexCer	Adjusted for clinical lipids	downstream gene variant, intergenic region	MODIFIER	ENSG00000266753, ENSG00000265460, ENSG00000265460-ENSG00000266753	-	RP11-690G19.3, RP11-690G19.4, RP11-690G19.4, RP11-690G19.3
8932	rs2168785	17	37407135	39250882	T	C	0.747885	0.501278	0.99984	Genotyped	SHexCer(d18:1/16:0)	SHexCer	Adjusted for clinical lipids	downstream gene variant, intergenic region	MODIFIER	ENSG00000266753, ENSG00000265460, ENSG00000265460-ENSG00000266753	-	RP11-690G19.3, RP11-690G19.4, RP11-690G19.4, RP11-690G19.3
8933	rs7215889	17	37407762	39251509	T	C	0.746772	0.477751	0.99869	Imputed	SHexCer(d18:1/16:0)	SHexCer	Adjusted for clinical lipids	downstream gene variant, intergenic region	MODIFIER	ENSG00000266753, ENSG00000265460, ENSG00000265460-ENSG00000266753	-	RP11-690G19.3, RP11-690G19.4, RP11-690G19.4, RP11-690G19.3
8934	rs1046632	17	37409625	39253372	G	A	0.0968388	0.347486	0.99999	Genotyped	SHexCer(d18:1/16:0)	SHexCer	Adjusted for clinical lipids	downstream gene variant, non coding transcript exon variant	MODIFIER	ENSG00000265460, ENSG00000266753	-	RP11-690G19.4, RP11-690G19.3
8935	rs755499	17	37409801	39253548	A	G	0.0968388	0.347486	0.99996	Imputed	SHexCer(d18:1/16:0)	SHexCer	Adjusted for clinical lipids	downstream gene variant, non coding transcript exon variant	MODIFIER	ENSG00000265460, ENSG00000266753	-	RP11-690G19.4, RP11-690G19.3
8936	rs755500	17	37409865	39253612	A	G	0.746772	0.477751	0.99839	Imputed	SHexCer(d18:1/16:0)	SHexCer	Adjusted for clinical lipids	downstream gene variant, non coding transcript exon variant	MODIFIER	ENSG00000265460, ENSG00000266753	-	RP11-690G19.4, RP11-690G19.3
8937	rs752314	17	37410700	39254447	T	C	0.746438	0.528231	0.99886	Imputed	SHexCer(d18:1/16:0)	SHexCer	Adjusted for clinical lipids	upstream gene variant, downstream gene variant, intergenic region	MODIFIER	ENSG00000266753, ENSG00000265460, ENSG00000108306, ENSG00000266753-ENSG00000108306	, F-box and leucine rich repeat protein 20	RP11-690G19.3, RP11-690G19.4, FBXL20, RP11-690G19.3, FBXL20
8938	rs2879259	17	37410892	39254639	G	C	0.843611	0.734317	0.99733	Imputed	SHexCer(d18:1/16:0)	SHexCer	Adjusted for clinical lipids	upstream gene variant, downstream gene variant, intergenic region	MODIFIER	ENSG00000266753, ENSG00000265460, ENSG00000108306, ENSG00000266753-ENSG00000108306	, F-box and leucine rich repeat protein 20	RP11-690G19.3, RP11-690G19.4, FBXL20, RP11-690G19.3, FBXL20
8939	rs4325601	17	37411429	39255176	A	G	0.746438	0.528231	0.99864	Imputed	SHexCer(d18:1/16:0)	SHexCer	Adjusted for clinical lipids	upstream gene variant, downstream gene variant, intergenic region	MODIFIER	ENSG00000266753, ENSG00000265460, ENSG00000108306, ENSG00000266753-ENSG00000108306	, F-box and leucine rich repeat protein 20	RP11-690G19.3, RP11-690G19.4, FBXL20, RP11-690G19.3, FBXL20
8940	rs57933226	17	37412829	39256576	T	C	0.843277	0.777686	0.9976	Imputed	SHexCer(d18:1/16:0)	SHexCer	Adjusted for clinical lipids	upstream gene variant, downstream gene variant, intergenic region	MODIFIER	ENSG00000266753, ENSG00000108306, ENSG00000266753-ENSG00000108306	, F-box and leucine rich repeat protein 20	RP11-690G19.3, FBXL20, RP11-690G19.3, FBXL20
8941	rs3744349	17	37414842	39258589	T	C	0.843611	0.734317	0.99568	Imputed	SHexCer(d18:1/16:0)	SHexCer	Adjusted for clinical lipids	upstream gene variant, downstream gene variant, intergenic region	MODIFIER	ENSG00000266753, ENSG00000108306, ENSG00000266753-ENSG00000108306	, F-box and leucine rich repeat protein 20	RP11-690G19.3, FBXL20, RP11-690G19.3, FBXL20
8942	rs34249490	17	37414885	39258632	G	A	0.0971728	0.307531	0.99739	Imputed	SHexCer(d18:1/16:0)	SHexCer	Adjusted for clinical lipids	upstream gene variant, downstream gene variant, intergenic region	MODIFIER	ENSG00000266753, ENSG00000108306, ENSG00000266753-ENSG00000108306	, F-box and leucine rich repeat protein 20	RP11-690G19.3, FBXL20, RP11-690G19.3, FBXL20
8943	rs11078896	17	37415544	39259291	T	C	0.744768	0.456064	0.99475	Imputed	SHexCer(d18:1/16:0)	SHexCer	Adjusted for clinical lipids	3 prime UTR variant, upstream gene variant, downstream gene variant	MODIFIER	ENSG00000108306, ENSG00000266753	F-box and leucine rich repeat protein 20,	FBXL20, RP11-690G19.3
8944	rs11078897	17	37415870	39259617	T	C	0.746438	0.528231	0.99728	Imputed	SHexCer(d18:1/16:0)	SHexCer	Adjusted for clinical lipids	downstream gene variant, intron variant	MODIFIER	ENSG00000108306	F-box and leucine rich repeat protein 20	FBXL20
8945	rs3744348	17	37417575	39261322	G	C	0.746438	0.528231	0.99699	Imputed	SHexCer(d18:1/16:0)	SHexCer	Adjusted for clinical lipids	3 prime UTR variant, downstream gene variant, intron variant	MODIFIER	ENSG00000108306	F-box and leucine rich repeat protein 20	FBXL20
8946	rs62074994	17	37418211	39261958	A	G	0.746438	0.528231	0.99683	Imputed	SHexCer(d18:1/16:0)	SHexCer	Adjusted for clinical lipids	downstream gene variant, intron variant	MODIFIER	ENSG00000108306	F-box and leucine rich repeat protein 20	FBXL20
8947	rs61368704	17	37419076	39262823	C	T	0.843611	0.734317	0.99484	Imputed	SHexCer(d18:1/16:0)	SHexCer	Adjusted for clinical lipids	downstream gene variant, intron variant	MODIFIER	ENSG00000108306	F-box and leucine rich repeat protein 20	FBXL20
8948	rs2338756	17	37419220	39262967	A	G	0.746438	0.528231	0.99636	Imputed	SHexCer(d18:1/16:0)	SHexCer	Adjusted for clinical lipids	downstream gene variant, intron variant	MODIFIER	ENSG00000108306	F-box and leucine rich repeat protein 20	FBXL20
8949	rs2338755	17	37419317	39263064	C	T	0.746438	0.528231	0.99663	Imputed	SHexCer(d18:1/16:0)	SHexCer	Adjusted for clinical lipids	downstream gene variant, intron variant	MODIFIER	ENSG00000108306	F-box and leucine rich repeat protein 20	FBXL20
8950	rs35622913	17	37419597	39263344	A	G	0.0971728	0.307531	0.99722	Imputed	SHexCer(d18:1/16:0)	SHexCer	Adjusted for clinical lipids	downstream gene variant, intron variant	MODIFIER	ENSG00000108306	F-box and leucine rich repeat protein 20	FBXL20
8951	rs2061338	17	37421767	39265514	C	T	0.746438	0.528231	0.99624	Imputed	SHexCer(d18:1/16:0)	SHexCer	Adjusted for clinical lipids	intron variant	MODIFIER	ENSG00000108306	F-box and leucine rich repeat protein 20	FBXL20
8952	rs112239553	17	37423377	39267124	T	C	0.0967275	0.347258	0.99929	Imputed	SHexCer(d18:1/16:0)	SHexCer	Adjusted for clinical lipids	intron variant	MODIFIER	ENSG00000108306	F-box and leucine rich repeat protein 20	FBXL20
8953	rs8073907	17	37424149	39267896	T	C	0.843611	0.734317	0.99345	Imputed	SHexCer(d18:1/16:0)	SHexCer	Adjusted for clinical lipids	intron variant	MODIFIER	ENSG00000108306	F-box and leucine rich repeat protein 20	FBXL20
8954	rs1966916	17	37425238	39268985	G	T	0.746549	0.554351	0.99555	Imputed	SHexCer(d18:1/16:0)	SHexCer	Adjusted for clinical lipids	intron variant	MODIFIER	ENSG00000108306	F-box and leucine rich repeat protein 20	FBXL20
8955	rs1966915	17	37425262	39269009	C	A	0.746549	0.554351	0.99554	Imputed	SHexCer(d18:1/16:0)	SHexCer	Adjusted for clinical lipids	intron variant	MODIFIER	ENSG00000108306	F-box and leucine rich repeat protein 20	FBXL20
8956	rs113912217	17	37425324	39269071	A	G	0.0810329	1	0.99649	Imputed	SHexCer(d18:1/16:0)	SHexCer	Adjusted for clinical lipids	intron variant	MODIFIER	ENSG00000108306	F-box and leucine rich repeat protein 20	FBXL20
8957	rs113167630	17	37425404	39269151	C	T	0.0967275	0.347258	0.99937	Imputed	SHexCer(d18:1/16:0)	SHexCer	Adjusted for clinical lipids	intron variant	MODIFIER	ENSG00000108306	F-box and leucine rich repeat protein 20	FBXL20
8958	rs8079662	17	37425587	39269334	G	C	0.746549	0.554351	0.99545	Imputed	SHexCer(d18:1/16:0)	SHexCer	Adjusted for clinical lipids	intron variant	MODIFIER	ENSG00000108306	F-box and leucine rich repeat protein 20	FBXL20
8959	rs8079590	17	37426201	39269948	C	T	0.746549	0.554351	0.99532	Imputed	SHexCer(d18:1/16:0)	SHexCer	Adjusted for clinical lipids	intron variant	MODIFIER	ENSG00000108306	F-box and leucine rich repeat protein 20	FBXL20
8960	rs33933929	17	37426441	39270188	C	A	0.746549	0.554351	0.99535	Imputed	SHexCer(d18:1/16:0)	SHexCer	Adjusted for clinical lipids	intron variant	MODIFIER	ENSG00000108306	F-box and leucine rich repeat protein 20	FBXL20
8961	rs4795355	17	37427382	39271129	T	C	0.746549	0.554351	0.99502	Imputed	SHexCer(d18:1/16:0)	SHexCer	Adjusted for clinical lipids	upstream gene variant, intron variant	MODIFIER	ENSG00000108306	F-box and leucine rich repeat protein 20	FBXL20
8962	rs117253169	17	37428230	39271977	A	G	0.0810329	1	0.99622	Imputed	SHexCer(d18:1/16:0)	SHexCer	Adjusted for clinical lipids	upstream gene variant, intron variant	MODIFIER	ENSG00000108306	F-box and leucine rich repeat protein 20	FBXL20
8963	rs644173	17	37430519	39274266	C	T	0.746549	0.554351	0.99448	Imputed	SHexCer(d18:1/16:0)	SHexCer	Adjusted for clinical lipids	upstream gene variant, intron variant	MODIFIER	ENSG00000108306	F-box and leucine rich repeat protein 20	FBXL20
8964	rs67971355	17	37430892	39274639	T	C	0.0967275	0.347258	0.99964	Imputed	SHexCer(d18:1/16:0)	SHexCer	Adjusted for clinical lipids	upstream gene variant, intron variant	MODIFIER	ENSG00000108306	F-box and leucine rich repeat protein 20	FBXL20
8965	rs11656287	17	37432683	39276430	A	G	0.746549	0.554351	0.99451	Imputed	SHexCer(d18:1/16:0)	SHexCer	Adjusted for clinical lipids	intron variant	MODIFIER	ENSG00000108306	F-box and leucine rich repeat protein 20	FBXL20
8966	rs602282	17	37433021	39276768	T	C	0.746549	0.554351	0.99449	Imputed	SHexCer(d18:1/16:0)	SHexCer	Adjusted for clinical lipids	intron variant	MODIFIER	ENSG00000108306	F-box and leucine rich repeat protein 20	FBXL20
8967	rs59585619	17	37433132	39276879	C	G	0.0967275	0.347258	0.9999	Imputed	SHexCer(d18:1/16:0)	SHexCer	Adjusted for clinical lipids	intron variant	MODIFIER	ENSG00000108306	F-box and leucine rich repeat protein 20	FBXL20
8968	rs676882	17	37433424	39277171	A	T	0.843611	0.734317	0.99131	Imputed	SHexCer(d18:1/16:0)	SHexCer	Adjusted for clinical lipids	intron variant	MODIFIER	ENSG00000108306	F-box and leucine rich repeat protein 20	FBXL20
8969	rs72823393	17	37433486	39277233	G	T	0.0810329	1	0.99689	Imputed	SHexCer(d18:1/16:0)	SHexCer	Adjusted for clinical lipids	intron variant	MODIFIER	ENSG00000108306	F-box and leucine rich repeat protein 20	FBXL20
8970	rs600010	17	37433517	39277264	C	T	0.746549	0.554351	0.99439	Imputed	SHexCer(d18:1/16:0)	SHexCer	Adjusted for clinical lipids	intron variant	MODIFIER	ENSG00000108306	F-box and leucine rich repeat protein 20	FBXL20
8971	rs16968705	17	37433632	39277379	T	C	0.0967275	0.347258	0.99998	Genotyped	SHexCer(d18:1/16:0)	SHexCer	Adjusted for clinical lipids	intron variant	MODIFIER	ENSG00000108306	F-box and leucine rich repeat protein 20	FBXL20
8972	rs56058902	17	37433744	39277491	C	T	0.0967275	0.347258	0.99994	Imputed	SHexCer(d18:1/16:0)	SHexCer	Adjusted for clinical lipids	intron variant	MODIFIER	ENSG00000108306	F-box and leucine rich repeat protein 20	FBXL20
8973	rs587880	17	37433899	39277646	A	G	0.843611	0.734317	0.99129	Imputed	SHexCer(d18:1/16:0)	SHexCer	Adjusted for clinical lipids	intron variant	MODIFIER	ENSG00000108306	F-box and leucine rich repeat protein 20	FBXL20
8974	rs801430	17	37435209	39278956	C	G	0.843611	0.734317	0.99131	Imputed	SHexCer(d18:1/16:0)	SHexCer	Adjusted for clinical lipids	intron variant	MODIFIER	ENSG00000108306	F-box and leucine rich repeat protein 20	FBXL20
8975	rs801429	17	37435378	39279125	C	T	0.843611	0.734317	0.99091	Imputed	SHexCer(d18:1/16:0)	SHexCer	Adjusted for clinical lipids	intron variant	MODIFIER	ENSG00000108306	F-box and leucine rich repeat protein 20	FBXL20
8976	rs801427	17	37436711	39280458	G	A	0.843611	0.734317	0.99108	Imputed	SHexCer(d18:1/16:0)	SHexCer	Adjusted for clinical lipids	intron variant	MODIFIER	ENSG00000108306	F-box and leucine rich repeat protein 20	FBXL20
8977	rs634365	17	37436966	39280713	T	C	0.746549	0.554351	0.99368	Imputed	SHexCer(d18:1/16:0)	SHexCer	Adjusted for clinical lipids	intron variant	MODIFIER	ENSG00000108306	F-box and leucine rich repeat protein 20	FBXL20
8978	rs56387221	17	37437147	39280894	T	G	0.0967275	0.347258	0.99896	Imputed	SHexCer(d18:1/16:0)	SHexCer	Adjusted for clinical lipids	intron variant	MODIFIER	ENSG00000108306	F-box and leucine rich repeat protein 20	FBXL20
8979	rs602688	17	37439496	39283243	C	T	0.253451	0.554351	0.99225	Imputed	SHexCer(d18:1/16:0)	SHexCer	Adjusted for clinical lipids	intron variant	MODIFIER	ENSG00000108306	F-box and leucine rich repeat protein 20	FBXL20
8980	rs588193	17	37440439	39284186	C	A	0.253451	0.554351	0.99296	Imputed	SHexCer(d18:1/16:0)	SHexCer	Adjusted for clinical lipids	intron variant	MODIFIER	ENSG00000108306	F-box and leucine rich repeat protein 20	FBXL20
8981	rs587343	17	37440603	39284350	T	C	0.253117	0.527748	0.9927	Imputed	SHexCer(d18:1/16:0)	SHexCer	Adjusted for clinical lipids	intron variant	MODIFIER	ENSG00000108306	F-box and leucine rich repeat protein 20	FBXL20
8982	rs801426	17	37441109	39284856	A	G	0.253451	0.554351	0.99282	Imputed	SHexCer(d18:1/16:0)	SHexCer	Adjusted for clinical lipids	intron variant	MODIFIER	ENSG00000108306	F-box and leucine rich repeat protein 20	FBXL20
8983	rs679995	17	37441679	39285426	T	A	0.253117	0.527748	0.99256	Imputed	SHexCer(d18:1/16:0)	SHexCer	Adjusted for clinical lipids	intron variant	MODIFIER	ENSG00000108306	F-box and leucine rich repeat protein 20	FBXL20
8984	rs16968717	17	37441973	39285720	A	G	0.0810329	1	0.99385	Imputed	SHexCer(d18:1/16:0)	SHexCer	Adjusted for clinical lipids	intron variant	MODIFIER	ENSG00000108306	F-box and leucine rich repeat protein 20	FBXL20
8985	rs667239	17	37442241	39285988	G	A	0.158059	0.736807	0.98869	Imputed	SHexCer(d18:1/16:0)	SHexCer	Adjusted for clinical lipids	intron variant	MODIFIER	ENSG00000108306	F-box and leucine rich repeat protein 20	FBXL20
8986	rs16968720	17	37442274	39286021	C	T	0.0810329	1	0.99486	Imputed	SHexCer(d18:1/16:0)	SHexCer	Adjusted for clinical lipids	intron variant	MODIFIER	ENSG00000108306	F-box and leucine rich repeat protein 20	FBXL20
8987	rs612194	17	37442707	39286454	A	T	0.252115	0.552936	0.98703	Imputed	SHexCer(d18:1/16:0)	SHexCer	Adjusted for clinical lipids	intron variant	MODIFIER	ENSG00000108306	F-box and leucine rich repeat protein 20	FBXL20
8988	rs612209	17	37442713	39286460	C	G	0.253005	0.553879	0.99244	Imputed	SHexCer(d18:1/16:0)	SHexCer	Adjusted for clinical lipids	intron variant	MODIFIER	ENSG00000108306	F-box and leucine rich repeat protein 20	FBXL20
8989	rs12951142	17	37442928	39286675	A	G	0.0970614	0.307565	0.9951	Imputed	SHexCer(d18:1/16:0)	SHexCer	Adjusted for clinical lipids	intron variant	MODIFIER	ENSG00000108306	F-box and leucine rich repeat protein 20	FBXL20
8990	rs632606	17	37443338	39287085	G	C	0.253117	0.527748	0.99242	Imputed	SHexCer(d18:1/16:0)	SHexCer	Adjusted for clinical lipids	intron variant	MODIFIER	ENSG00000108306	F-box and leucine rich repeat protein 20	FBXL20
8991	rs651827	17	37443372	39287119	A	G	0.156055	0.691639	0.99028	Imputed	SHexCer(d18:1/16:0)	SHexCer	Adjusted for clinical lipids	intron variant	MODIFIER	ENSG00000108306	F-box and leucine rich repeat protein 20	FBXL20
8992	rs585961	17	37444036	39287783	A	G	0.253117	0.527748	0.99224	Imputed	SHexCer(d18:1/16:0)	SHexCer	Adjusted for clinical lipids	intron variant	MODIFIER	ENSG00000108306	F-box and leucine rich repeat protein 20	FBXL20
8993	rs590051	17	37446571	39290318	C	T	0.156055	0.691639	0.98992	Imputed	SHexCer(d18:1/16:0)	SHexCer	Adjusted for clinical lipids	intron variant	MODIFIER	ENSG00000108306	F-box and leucine rich repeat protein 20	FBXL20
8994	rs683948	17	37447448	39291195	C	T	0.252783	0.477227	0.99155	Imputed	SHexCer(d18:1/16:0)	SHexCer	Adjusted for clinical lipids	intron variant	MODIFIER	ENSG00000108306	F-box and leucine rich repeat protein 20	FBXL20
8995	rs72825103	17	37447607	39291354	G	T	0.0967275	0.347258	0.99628	Imputed	SHexCer(d18:1/16:0)	SHexCer	Adjusted for clinical lipids	intron variant	MODIFIER	ENSG00000108306	F-box and leucine rich repeat protein 20	FBXL20
8996	rs667193	17	37448835	39292582	C	T	0.156055	0.691639	0.98965	Imputed	SHexCer(d18:1/16:0)	SHexCer	Adjusted for clinical lipids	downstream gene variant, intron variant	MODIFIER	ENSG00000265904, ENSG00000108306	, F-box and leucine rich repeat protein 20	AC005288.1, FBXL20
8997	rs583980	17	37449171	39292918	G	A	0.253117	0.527748	0.99144	Imputed	SHexCer(d18:1/16:0)	SHexCer	Adjusted for clinical lipids	downstream gene variant, intron variant	MODIFIER	ENSG00000265904, ENSG00000108306	, F-box and leucine rich repeat protein 20	AC005288.1, FBXL20
8998	rs638201	17	37450666	39294413	C	T	0.253117	0.527748	0.99121	Imputed	SHexCer(d18:1/16:0)	SHexCer	Adjusted for clinical lipids	downstream gene variant, intron variant	MODIFIER	ENSG00000265904, ENSG00000108306	, F-box and leucine rich repeat protein 20	AC005288.1, FBXL20
8999	rs148057058	17	37451002	39294749	T	C	0.0810329	1	0.99305	Imputed	SHexCer(d18:1/16:0)	SHexCer	Adjusted for clinical lipids	downstream gene variant, intron variant	MODIFIER	ENSG00000265904, ENSG00000108306	, F-box and leucine rich repeat protein 20	AC005288.1, FBXL20
9000	rs650106	17	37451559	39295306	G	A	0.253117	0.527748	0.99101	Imputed	SHexCer(d18:1/16:0)	SHexCer	Adjusted for clinical lipids	downstream gene variant, intron variant	MODIFIER	ENSG00000265904, ENSG00000108306	, F-box and leucine rich repeat protein 20	AC005288.1, FBXL20
9001	rs72825105	17	37451869	39295616	C	G	0.0810329	1	0.99288	Imputed	SHexCer(d18:1/16:0)	SHexCer	Adjusted for clinical lipids	downstream gene variant, intron variant	MODIFIER	ENSG00000265904, ENSG00000108306	, F-box and leucine rich repeat protein 20	AC005288.1, FBXL20
9002	rs632202	17	37453294	39297041	A	C	0.254452	0.479012	0.98853	Imputed	SHexCer(d18:1/16:0)	SHexCer	Adjusted for clinical lipids	downstream gene variant, intron variant	MODIFIER	ENSG00000265904, ENSG00000108306	, F-box and leucine rich repeat protein 20	AC005288.1, FBXL20
9003	rs594794	17	37453485	39297232	C	T	0.156055	0.691639	0.98928	Imputed	SHexCer(d18:1/16:0)	SHexCer	Adjusted for clinical lipids	downstream gene variant, intron variant	MODIFIER	ENSG00000265904, ENSG00000108306	, F-box and leucine rich repeat protein 20	AC005288.1, FBXL20
9004	rs620686	17	37453617	39297364	G	A	0.253117	0.527748	0.99075	Imputed	SHexCer(d18:1/16:0)	SHexCer	Adjusted for clinical lipids	downstream gene variant, intron variant	MODIFIER	ENSG00000265904, ENSG00000108306	, F-box and leucine rich repeat protein 20	AC005288.1, FBXL20
9005	rs593480	17	37453780	39297527	C	A	0.254452	0.479012	0.98841	Imputed	SHexCer(d18:1/16:0)	SHexCer	Adjusted for clinical lipids	upstream gene variant, intron variant	MODIFIER	ENSG00000265904, ENSG00000108306	, F-box and leucine rich repeat protein 20	AC005288.1, FBXL20
9006	rs56315211	17	37453828	39297575	A	G	0.0967275	0.347258	0.99506	Imputed	SHexCer(d18:1/16:0)	SHexCer	Adjusted for clinical lipids	upstream gene variant, intron variant	MODIFIER	ENSG00000265904, ENSG00000108306	, F-box and leucine rich repeat protein 20	AC005288.1, FBXL20
9007	rs582176	17	37453999	39297746	C	T	0.156055	0.691639	0.98922	Imputed	SHexCer(d18:1/16:0)	SHexCer	Adjusted for clinical lipids	upstream gene variant, intron variant	MODIFIER	ENSG00000265904, ENSG00000108306	, F-box and leucine rich repeat protein 20	AC005288.1, FBXL20
9008	rs582088	17	37454049	39297796	C	T	0.156055	0.691639	0.9892	Imputed	SHexCer(d18:1/16:0)	SHexCer	Adjusted for clinical lipids	upstream gene variant, intron variant	MODIFIER	ENSG00000265904, ENSG00000108306	, F-box and leucine rich repeat protein 20	AC005288.1, FBXL20
9009	rs665413	17	37455678	39299425	A	T	0.156055	0.691639	0.98885	Imputed	SHexCer(d18:1/16:0)	SHexCer	Adjusted for clinical lipids	upstream gene variant, intron variant	MODIFIER	ENSG00000265904, ENSG00000108306	, F-box and leucine rich repeat protein 20	AC005288.1, FBXL20
9010	rs2302073	17	37457342	39301089	G	A	0.156055	0.691639	0.98898	Imputed	SHexCer(d18:1/16:0)	SHexCer	Adjusted for clinical lipids	upstream gene variant, intron variant	MODIFIER	ENSG00000265904, ENSG00000108306	, F-box and leucine rich repeat protein 20	AC005288.1, FBXL20
9011	rs9890198	17	37457480	39301227	C	A	0.156055	0.691639	0.98865	Imputed	SHexCer(d18:1/16:0)	SHexCer	Adjusted for clinical lipids	upstream gene variant, intron variant	MODIFIER	ENSG00000265904, ENSG00000108306	, F-box and leucine rich repeat protein 20	AC005288.1, FBXL20
9012	rs113347485	17	37457659	39301406	C	T	0.0967275	0.347258	0.99434	Imputed	SHexCer(d18:1/16:0)	SHexCer	Adjusted for clinical lipids	upstream gene variant, intron variant	MODIFIER	ENSG00000265904, ENSG00000108306	, F-box and leucine rich repeat protein 20	AC005288.1, FBXL20
9013	rs801418	17	37457982	39301729	C	G	0.156055	0.691639	0.98896	Imputed	SHexCer(d18:1/16:0)	SHexCer	Adjusted for clinical lipids	upstream gene variant, intron variant	MODIFIER	ENSG00000265904, ENSG00000108306	, F-box and leucine rich repeat protein 20	AC005288.1, FBXL20
9014	rs597069	17	37458512	39302259	T	G	0.156055	0.691639	0.98844	Imputed	SHexCer(d18:1/16:0)	SHexCer	Adjusted for clinical lipids	upstream gene variant, intron variant	MODIFIER	ENSG00000265904, ENSG00000108306	, F-box and leucine rich repeat protein 20	AC005288.1, FBXL20
9015	rs801417	17	37458872	39302619	T	C	0.155499	0.609264	0.98671	Imputed	SHexCer(d18:1/16:0)	SHexCer	Adjusted for clinical lipids	intron variant	MODIFIER	ENSG00000108306	F-box and leucine rich repeat protein 20	FBXL20
9016	rs584377	17	37460128	39303875	A	G	0.156055	0.691639	0.98881	Imputed	SHexCer(d18:1/16:0)	SHexCer	Adjusted for clinical lipids	intron variant	MODIFIER	ENSG00000108306	F-box and leucine rich repeat protein 20	FBXL20
9017	rs677888	17	37461018	39304765	G	T	0.237311	0.409781	0.98645	Imputed	SHexCer(d18:1/16:0)	SHexCer	Adjusted for clinical lipids	intron variant	MODIFIER	ENSG00000108306	F-box and leucine rich repeat protein 20	FBXL20
9018	rs10491129	17	37461643	39305390	G	T	0.253117	0.527748	0.98966	Imputed	SHexCer(d18:1/16:0)	SHexCer	Adjusted for clinical lipids	intron variant	MODIFIER	ENSG00000108306	F-box and leucine rich repeat protein 20	FBXL20
9019	rs60171801	17	37462789	39306536	C	T	0.0967275	0.347258	0.99314	Imputed	SHexCer(d18:1/16:0)	SHexCer	Adjusted for clinical lipids	intron variant	MODIFIER	ENSG00000108306	F-box and leucine rich repeat protein 20	FBXL20
9020	rs649180	17	37464959	39308706	C	A	0.156055	0.691639	0.98812	Imputed	SHexCer(d18:1/16:0)	SHexCer	Adjusted for clinical lipids	intron variant	MODIFIER	ENSG00000108306	F-box and leucine rich repeat protein 20	FBXL20
9021	rs801420	17	37466103	39309850	G	C	0.253117	0.527748	0.98918	Imputed	SHexCer(d18:1/16:0)	SHexCer	Adjusted for clinical lipids	intron variant	MODIFIER	ENSG00000108306	F-box and leucine rich repeat protein 20	FBXL20
9022	rs801419	17	37466327	39310074	G	A	0.252783	0.477227	0.98917	Imputed	SHexCer(d18:1/16:0)	SHexCer	Adjusted for clinical lipids	intron variant	MODIFIER	ENSG00000108306	F-box and leucine rich repeat protein 20	FBXL20
9023	rs9904334	17	37468336	39312083	A	G	0.253117	0.527748	0.98886	Imputed	SHexCer(d18:1/16:0)	SHexCer	Adjusted for clinical lipids	intron variant	MODIFIER	ENSG00000108306	F-box and leucine rich repeat protein 20	FBXL20
9024	rs9913320	17	37468598	39312345	C	T	0.252783	0.477227	0.98887	Imputed	SHexCer(d18:1/16:0)	SHexCer	Adjusted for clinical lipids	intron variant	MODIFIER	ENSG00000108306	F-box and leucine rich repeat protein 20	FBXL20
9025	rs9893735	17	37469858	39313605	C	A	0.156055	0.691639	0.98855	Imputed	SHexCer(d18:1/16:0)	SHexCer	Adjusted for clinical lipids	intron variant	MODIFIER	ENSG00000108306	F-box and leucine rich repeat protein 20	FBXL20
9026	rs68055032	17	37471009	39314756	A	G	0.0967275	0.347258	0.99149	Imputed	SHexCer(d18:1/16:0)	SHexCer	Adjusted for clinical lipids	intron variant	MODIFIER	ENSG00000108306	F-box and leucine rich repeat protein 20	FBXL20
9027	rs2024073	17	37471330	39315077	G	T	0.253117	0.527748	0.98868	Imputed	SHexCer(d18:1/16:0)	SHexCer	Adjusted for clinical lipids	intron variant	MODIFIER	ENSG00000108306	F-box and leucine rich repeat protein 20	FBXL20
9028	rs4516267	17	37471482	39315229	T	G	0.156055	0.691639	0.9886	Imputed	SHexCer(d18:1/16:0)	SHexCer	Adjusted for clinical lipids	intron variant	MODIFIER	ENSG00000108306	F-box and leucine rich repeat protein 20	FBXL20
9029	rs8079355	17	37473018	39316765	A	G	0.253117	0.527748	0.9887	Imputed	SHexCer(d18:1/16:0)	SHexCer	Adjusted for clinical lipids	intron variant	MODIFIER	ENSG00000108306	F-box and leucine rich repeat protein 20	FBXL20
9030	rs8081220	17	37473157	39316904	C	A	0.252783	0.477227	0.9888	Imputed	SHexCer(d18:1/16:0)	SHexCer	Adjusted for clinical lipids	intron variant	MODIFIER	ENSG00000108306	F-box and leucine rich repeat protein 20	FBXL20
9031	rs8066698	17	37473195	39316942	C	T	0.0967275	0.347258	0.99142	Imputed	SHexCer(d18:1/16:0)	SHexCer	Adjusted for clinical lipids	intron variant	MODIFIER	ENSG00000108306	F-box and leucine rich repeat protein 20	FBXL20
9032	rs9747342	17	37474196	39317943	T	C	0.252783	0.477227	0.98852	Imputed	SHexCer(d18:1/16:0)	SHexCer	Adjusted for clinical lipids	intron variant	MODIFIER	ENSG00000108306	F-box and leucine rich repeat protein 20	FBXL20
9033	rs8066704	17	37477218	39320965	T	C	0.253117	0.527748	0.98878	Imputed	SHexCer(d18:1/16:0)	SHexCer	Adjusted for clinical lipids	intron variant	MODIFIER	ENSG00000108306	F-box and leucine rich repeat protein 20	FBXL20
9034	rs8067948	17	37477644	39321391	G	A	0.253117	0.527748	0.98878	Imputed	SHexCer(d18:1/16:0)	SHexCer	Adjusted for clinical lipids	intron variant	MODIFIER	ENSG00000108306	F-box and leucine rich repeat protein 20	FBXL20
9035	rs8070695	17	37478062	39321809	A	G	0.253117	0.527748	0.9887	Imputed	SHexCer(d18:1/16:0)	SHexCer	Adjusted for clinical lipids	intron variant	MODIFIER	ENSG00000108306	F-box and leucine rich repeat protein 20	FBXL20
9036	rs7219814	17	37478801	39322548	T	C	0.0967275	0.347258	0.99041	Imputed	SHexCer(d18:1/16:0)	SHexCer	Adjusted for clinical lipids	intron variant	MODIFIER	ENSG00000108306	F-box and leucine rich repeat protein 20	FBXL20
9037	rs9891892	17	37479856	39323603	C	A	0.156055	0.691639	0.98897	Imputed	SHexCer(d18:1/16:0)	SHexCer	Adjusted for clinical lipids	intron variant	MODIFIER	ENSG00000108306	F-box and leucine rich repeat protein 20	FBXL20
9038	rs8067302	17	37480790	39324537	A	G	0.254452	0.479012	0.98672	Imputed	SHexCer(d18:1/16:0)	SHexCer	Adjusted for clinical lipids	intron variant	MODIFIER	ENSG00000108306	F-box and leucine rich repeat protein 20	FBXL20
9039	rs72825116	17	37480817	39324564	A	G	0.0967275	0.347258	0.99064	Imputed	SHexCer(d18:1/16:0)	SHexCer	Adjusted for clinical lipids	intron variant	MODIFIER	ENSG00000108306	F-box and leucine rich repeat protein 20	FBXL20
9040	rs8069438	17	37481392	39325139	T	C	0.0970614	0.307565	0.98865	Imputed	SHexCer(d18:1/16:0)	SHexCer	Adjusted for clinical lipids	intron variant	MODIFIER	ENSG00000108306	F-box and leucine rich repeat protein 20	FBXL20
9041	rs7503081	17	37482673	39326420	G	A	0.156055	0.691639	0.98918	Imputed	SHexCer(d18:1/16:0)	SHexCer	Adjusted for clinical lipids	intron variant	MODIFIER	ENSG00000108306	F-box and leucine rich repeat protein 20	FBXL20
9042	rs7223331	17	37482930	39326677	G	A	0.253117	0.527748	0.98879	Imputed	SHexCer(d18:1/16:0)	SHexCer	Adjusted for clinical lipids	intron variant	MODIFIER	ENSG00000108306	F-box and leucine rich repeat protein 20	FBXL20
9043	rs59925505	17	37483420	39327167	T	C	0.0967275	0.347258	0.99042	Imputed	SHexCer(d18:1/16:0)	SHexCer	Adjusted for clinical lipids	intron variant	MODIFIER	ENSG00000108306	F-box and leucine rich repeat protein 20	FBXL20
9044	rs9944411	17	37483599	39327346	C	T	0.252783	0.477227	0.98881	Imputed	SHexCer(d18:1/16:0)	SHexCer	Adjusted for clinical lipids	intron variant	MODIFIER	ENSG00000108306	F-box and leucine rich repeat protein 20	FBXL20
9045	rs9944459	17	37484185	39327932	C	T	0.156055	0.691639	0.98933	Imputed	SHexCer(d18:1/16:0)	SHexCer	Adjusted for clinical lipids	intron variant	MODIFIER	ENSG00000108306	F-box and leucine rich repeat protein 20	FBXL20
9046	rs6503500	17	37485925	39329672	G	A	0.156055	0.691639	0.98951	Imputed	SHexCer(d18:1/16:0)	SHexCer	Adjusted for clinical lipids	intron variant	MODIFIER	ENSG00000108306	F-box and leucine rich repeat protein 20	FBXL20
9047	rs7220650	17	37487168	39330915	C	T	0.25423	0.503524	0.98829	Imputed	SHexCer(d18:1/16:0)	SHexCer	Adjusted for clinical lipids	intron variant	MODIFIER	ENSG00000108306	F-box and leucine rich repeat protein 20	FBXL20
9048	rs10221223	17	37489100	39332847	G	T	0.252783	0.477227	0.989	Imputed	SHexCer(d18:1/16:0)	SHexCer	Adjusted for clinical lipids	intron variant	MODIFIER	ENSG00000108306	F-box and leucine rich repeat protein 20	FBXL20
9049	rs2338801	17	37490780	39334527	T	G	0.254452	0.479012	0.98706	Imputed	SHexCer(d18:1/16:0)	SHexCer	Adjusted for clinical lipids	intron variant	MODIFIER	ENSG00000108306	F-box and leucine rich repeat protein 20	FBXL20
9050	rs9912212	17	37494545	39338292	G	T	0.156055	0.691639	0.99063	Imputed	SHexCer(d18:1/16:0)	SHexCer	Adjusted for clinical lipids	intron variant	MODIFIER	ENSG00000108306	F-box and leucine rich repeat protein 20	FBXL20
9051	rs28482878	17	37497100	39340847	G	A	0.156055	0.691639	0.99114	Imputed	SHexCer(d18:1/16:0)	SHexCer	Adjusted for clinical lipids	intron variant	MODIFIER	ENSG00000108306	F-box and leucine rich repeat protein 20	FBXL20
9052	rs8079560	17	37497661	39341408	T	C	0.253117	0.527748	0.98961	Imputed	SHexCer(d18:1/16:0)	SHexCer	Adjusted for clinical lipids	intron variant	MODIFIER	ENSG00000108306	F-box and leucine rich repeat protein 20	FBXL20
9053	rs2338800	17	37498149	39341896	C	G	0.253117	0.527748	0.98969	Imputed	SHexCer(d18:1/16:0)	SHexCer	Adjusted for clinical lipids	intron variant	MODIFIER	ENSG00000108306	F-box and leucine rich repeat protein 20	FBXL20
9054	rs143688322	17	37498805	39342552	G	A	0.0810329	1	0.98588	Imputed	SHexCer(d18:1/16:0)	SHexCer	Adjusted for clinical lipids	intron variant	MODIFIER	ENSG00000108306	F-box and leucine rich repeat protein 20	FBXL20
9055	rs9908760	17	37499059	39342806	C	T	0.252783	0.477227	0.98999	Imputed	SHexCer(d18:1/16:0)	SHexCer	Adjusted for clinical lipids	intron variant	MODIFIER	ENSG00000108306	F-box and leucine rich repeat protein 20	FBXL20
9056	rs9903363	17	37499604	39343351	G	C	0.253117	0.527748	0.98988	Imputed	SHexCer(d18:1/16:0)	SHexCer	Adjusted for clinical lipids	intron variant	MODIFIER	ENSG00000108306	F-box and leucine rich repeat protein 20	FBXL20
9057	rs16965088	17	37499614	39343361	C	A	0.0810329	1	0.98592	Imputed	SHexCer(d18:1/16:0)	SHexCer	Adjusted for clinical lipids	intron variant	MODIFIER	ENSG00000108306	F-box and leucine rich repeat protein 20	FBXL20
9058	rs7218484	17	37500304	39344051	A	G	0.253117	0.527748	0.99001	Imputed	SHexCer(d18:1/16:0)	SHexCer	Adjusted for clinical lipids	intron variant	MODIFIER	ENSG00000108306	F-box and leucine rich repeat protein 20	FBXL20
9059	rs9909064	17	37500434	39344181	T	G	0.253117	0.527748	0.99002	Imputed	SHexCer(d18:1/16:0)	SHexCer	Adjusted for clinical lipids	intron variant	MODIFIER	ENSG00000108306	F-box and leucine rich repeat protein 20	FBXL20
9060	rs9909304	17	37500508	39344255	T	G	0.156055	0.691639	0.9919	Imputed	SHexCer(d18:1/16:0)	SHexCer	Adjusted for clinical lipids	intron variant	MODIFIER	ENSG00000108306	F-box and leucine rich repeat protein 20	FBXL20
9061	rs6503502	17	37501855	39345602	G	A	0.253117	0.527748	0.99023	Imputed	SHexCer(d18:1/16:0)	SHexCer	Adjusted for clinical lipids	intron variant	MODIFIER	ENSG00000108306	F-box and leucine rich repeat protein 20	FBXL20
9062	rs9912310	17	37503010	39346757	C	T	0.156055	0.691639	0.99239	Imputed	SHexCer(d18:1/16:0)	SHexCer	Adjusted for clinical lipids	intron variant	MODIFIER	ENSG00000108306	F-box and leucine rich repeat protein 20	FBXL20
9063	rs7359658	17	37503204	39346951	C	T	0.252783	0.477227	0.99062	Imputed	SHexCer(d18:1/16:0)	SHexCer	Adjusted for clinical lipids	intron variant	MODIFIER	ENSG00000108306	F-box and leucine rich repeat protein 20	FBXL20
9064	rs1971663	17	37504441	39348188	T	C	0.156055	0.691639	0.99226	Imputed	SHexCer(d18:1/16:0)	SHexCer	Adjusted for clinical lipids	intron variant	MODIFIER	ENSG00000108306	F-box and leucine rich repeat protein 20	FBXL20
9065	rs8069451	17	37504933	39348680	C	T	0.250557	0.525064	0.97868	Imputed	SHexCer(d18:1/16:0)	SHexCer	Adjusted for clinical lipids	intron variant	MODIFIER	ENSG00000108306	F-box and leucine rich repeat protein 20	FBXL20
9066	rs9894586	17	37505421	39349168	T	C	0.253117	0.527748	0.99069	Imputed	SHexCer(d18:1/16:0)	SHexCer	Adjusted for clinical lipids	intron variant	MODIFIER	ENSG00000108306	F-box and leucine rich repeat protein 20	FBXL20
9067	rs8081033	17	37506650	39350397	G	A	0.253117	0.527748	0.99089	Imputed	SHexCer(d18:1/16:0)	SHexCer	Adjusted for clinical lipids	intron variant	MODIFIER	ENSG00000108306	F-box and leucine rich repeat protein 20	FBXL20
9068	rs9894864	17	37507443	39351190	A	G	0.252783	0.477227	0.99115	Imputed	SHexCer(d18:1/16:0)	SHexCer	Adjusted for clinical lipids	intron variant	MODIFIER	ENSG00000108306	F-box and leucine rich repeat protein 20	FBXL20
9069	rs8071300	17	37508524	39352271	C	G	0.156055	0.691639	0.9933	Imputed	SHexCer(d18:1/16:0)	SHexCer	Adjusted for clinical lipids	intron variant	MODIFIER	ENSG00000108306	F-box and leucine rich repeat protein 20	FBXL20
9070	rs56102014	17	37508896	39352643	G	T	0.0810329	1	0.98621	Imputed	SHexCer(d18:1/16:0)	SHexCer	Adjusted for clinical lipids	intron variant	MODIFIER	ENSG00000108306	F-box and leucine rich repeat protein 20	FBXL20
9071	rs9898170	17	37510092	39353839	C	T	0.252783	0.477227	0.99131	Imputed	SHexCer(d18:1/16:0)	SHexCer	Adjusted for clinical lipids	intron variant	MODIFIER	ENSG00000108306	F-box and leucine rich repeat protein 20	FBXL20
9072	rs9892055	17	37510402	39354149	T	C	0.253117	0.527748	0.99106	Imputed	SHexCer(d18:1/16:0)	SHexCer	Adjusted for clinical lipids	intron variant	MODIFIER	ENSG00000108306	F-box and leucine rich repeat protein 20	FBXL20
9073	rs8068427	17	37511517	39355264	A	G	0.252783	0.477227	0.99137	Imputed	SHexCer(d18:1/16:0)	SHexCer	Adjusted for clinical lipids	intron variant	MODIFIER	ENSG00000108306	F-box and leucine rich repeat protein 20	FBXL20
9074	rs113569895	17	37513354	39357101	C	T	0.253117	0.527748	0.99111	Imputed	SHexCer(d18:1/16:0)	SHexCer	Adjusted for clinical lipids	intron variant	MODIFIER	ENSG00000108306	F-box and leucine rich repeat protein 20	FBXL20
9075	rs7208274	17	37513796	39357543	T	C	0.253117	0.527748	0.9912	Imputed	SHexCer(d18:1/16:0)	SHexCer	Adjusted for clinical lipids	intron variant	MODIFIER	ENSG00000108306	F-box and leucine rich repeat protein 20	FBXL20
9076	rs4287601	17	37513852	39357599	C	T	0.156055	0.691639	0.99381	Imputed	SHexCer(d18:1/16:0)	SHexCer	Adjusted for clinical lipids	intron variant	MODIFIER	ENSG00000108306	F-box and leucine rich repeat protein 20	FBXL20
9077	rs2338799	17	37513941	39357688	A	G	0.156055	0.691639	0.99389	Imputed	SHexCer(d18:1/16:0)	SHexCer	Adjusted for clinical lipids	intron variant	MODIFIER	ENSG00000108306	F-box and leucine rich repeat protein 20	FBXL20
9078	rs6503503	17	37514373	39358120	A	G	0.252783	0.477227	0.99153	Imputed	SHexCer(d18:1/16:0)	SHexCer	Adjusted for clinical lipids	intron variant	MODIFIER	ENSG00000108306	F-box and leucine rich repeat protein 20	FBXL20
9079	rs6503504	17	37514412	39358159	G	A	0.156055	0.691639	0.99399	Imputed	SHexCer(d18:1/16:0)	SHexCer	Adjusted for clinical lipids	intron variant	MODIFIER	ENSG00000108306	F-box and leucine rich repeat protein 20	FBXL20
9080	rs9894500	17	37515735	39359482	C	G	0.252783	0.477227	0.99161	Imputed	SHexCer(d18:1/16:0)	SHexCer	Adjusted for clinical lipids	intron variant	MODIFIER	ENSG00000108306	F-box and leucine rich repeat protein 20	FBXL20
9081	rs8065879	17	37515978	39359725	A	G	0.253228	0.477751	0.99131	Imputed	SHexCer(d18:1/16:0)	SHexCer	Adjusted for clinical lipids	intron variant	MODIFIER	ENSG00000108306	F-box and leucine rich repeat protein 20	FBXL20
9082	rs8076494	17	37516722	39360469	C	T	0.252783	0.477227	0.99165	Imputed	SHexCer(d18:1/16:0)	SHexCer	Adjusted for clinical lipids	intron variant	MODIFIER	ENSG00000108306	F-box and leucine rich repeat protein 20	FBXL20
9083	rs11869259	17	37518141	39361888	A	C	0.253117	0.527748	0.9914	Imputed	SHexCer(d18:1/16:0)	SHexCer	Adjusted for clinical lipids	intron variant	MODIFIER	ENSG00000108306	F-box and leucine rich repeat protein 20	FBXL20
9084	rs11869109	17	37518205	39361952	T	G	0.253117	0.527748	0.99142	Imputed	SHexCer(d18:1/16:0)	SHexCer	Adjusted for clinical lipids	intron variant	MODIFIER	ENSG00000108306	F-box and leucine rich repeat protein 20	FBXL20
9085	rs11871813	17	37518302	39362049	C	A	0.156055	0.691639	0.99446	Imputed	SHexCer(d18:1/16:0)	SHexCer	Adjusted for clinical lipids	intron variant	MODIFIER	ENSG00000108306	F-box and leucine rich repeat protein 20	FBXL20
9086	rs11869323	17	37518499	39362246	T	C	0.253117	0.527748	0.99152	Imputed	SHexCer(d18:1/16:0)	SHexCer	Adjusted for clinical lipids	intron variant	MODIFIER	ENSG00000108306	F-box and leucine rich repeat protein 20	FBXL20
9087	rs8078599	17	37518660	39362407	T	C	0.156055	0.691639	0.99385	Imputed	SHexCer(d18:1/16:0)	SHexCer	Adjusted for clinical lipids	intron variant	MODIFIER	ENSG00000108306	F-box and leucine rich repeat protein 20	FBXL20
9088	rs9908131	17	37520449	39364196	C	T	0.156055	0.691639	0.99481	Imputed	SHexCer(d18:1/16:0)	SHexCer	Adjusted for clinical lipids	intron variant	MODIFIER	ENSG00000108306	F-box and leucine rich repeat protein 20	FBXL20
9089	rs7223438	17	37521355	39365102	C	T	0.252783	0.477227	0.99213	Imputed	SHexCer(d18:1/16:0)	SHexCer	Adjusted for clinical lipids	intron variant	MODIFIER	ENSG00000108306	F-box and leucine rich repeat protein 20	FBXL20
9090	rs7215983	17	37524561	39368308	T	C	0.156055	0.691639	0.99471	Imputed	SHexCer(d18:1/16:0)	SHexCer	Adjusted for clinical lipids	intron variant	MODIFIER	ENSG00000108306	F-box and leucine rich repeat protein 20	FBXL20
9091	rs6503507	17	37525274	39369021	T	C	0.253117	0.527748	0.99204	Imputed	SHexCer(d18:1/16:0)	SHexCer	Adjusted for clinical lipids	intron variant	MODIFIER	ENSG00000108306	F-box and leucine rich repeat protein 20	FBXL20
9092	rs68178216	17	37526241	39369988	C	A	0.252783	0.477227	0.99254	Imputed	SHexCer(d18:1/16:0)	SHexCer	Adjusted for clinical lipids	intron variant	MODIFIER	ENSG00000108306	F-box and leucine rich repeat protein 20	FBXL20
9093	rs7212621	17	37527911	39371658	G	T	0.156055	0.691639	0.99609	Imputed	SHexCer(d18:1/16:0)	SHexCer	Adjusted for clinical lipids	intron variant	MODIFIER	ENSG00000108306	F-box and leucine rich repeat protein 20	FBXL20
9094	rs16965115	17	37530066	39373813	C	T	0.0967275	0.347258	0.98928	Imputed	SHexCer(d18:1/16:0)	SHexCer	Adjusted for clinical lipids	intron variant	MODIFIER	ENSG00000108306	F-box and leucine rich repeat protein 20	FBXL20
9095	rs72825148	17	37530452	39374199	A	T	0.0810329	1	0.98746	Imputed	SHexCer(d18:1/16:0)	SHexCer	Adjusted for clinical lipids	intron variant	MODIFIER	ENSG00000108306	F-box and leucine rich repeat protein 20	FBXL20
9096	rs8077104	17	37530510	39374257	G	A	0.252783	0.52752	0.99135	Imputed	SHexCer(d18:1/16:0)	SHexCer	Adjusted for clinical lipids	intron variant	MODIFIER	ENSG00000108306	F-box and leucine rich repeat protein 20	FBXL20
9097	rs8079303	17	37530755	39374502	C	G	0.252783	0.52752	0.99137	Imputed	SHexCer(d18:1/16:0)	SHexCer	Adjusted for clinical lipids	intron variant	MODIFIER	ENSG00000108306	F-box and leucine rich repeat protein 20	FBXL20
9098	rs4794807	17	37531718	39375465	A	T	0.252783	0.52752	0.99138	Imputed	SHexCer(d18:1/16:0)	SHexCer	Adjusted for clinical lipids	intron variant	MODIFIER	ENSG00000108306	F-box and leucine rich repeat protein 20	FBXL20
9099	rs4794808	17	37531916	39375663	T	C	0.155721	0.733444	0.99512	Imputed	SHexCer(d18:1/16:0)	SHexCer	Adjusted for clinical lipids	intron variant	MODIFIER	ENSG00000108306	F-box and leucine rich repeat protein 20	FBXL20
9100	rs9898773	17	37532507	39376254	G	C	0.252783	0.52752	0.9916	Imputed	SHexCer(d18:1/16:0)	SHexCer	Adjusted for clinical lipids	intron variant	MODIFIER	ENSG00000108306	F-box and leucine rich repeat protein 20	FBXL20
9101	rs4511574	17	37532916	39376663	T	C	0.252783	0.52752	0.99171	Imputed	SHexCer(d18:1/16:0)	SHexCer	Adjusted for clinical lipids	intron variant	MODIFIER	ENSG00000108306	F-box and leucine rich repeat protein 20	FBXL20
9102	rs28799952	17	37533056	39376803	T	C	0.155721	0.733444	0.99543	Imputed	SHexCer(d18:1/16:0)	SHexCer	Adjusted for clinical lipids	intron variant	MODIFIER	ENSG00000108306	F-box and leucine rich repeat protein 20	FBXL20
9103	rs113414512	17	37535298	39379045	T	C	0.254118	0.4788	0.99026	Imputed	SHexCer(d18:1/16:0)	SHexCer	Adjusted for clinical lipids	intron variant	MODIFIER	ENSG00000108306	F-box and leucine rich repeat protein 20	FBXL20
9104	rs73293051	17	37535336	39379083	C	T	0.252783	0.52752	0.99202	Imputed	SHexCer(d18:1/16:0)	SHexCer	Adjusted for clinical lipids	intron variant	MODIFIER	ENSG00000108306	F-box and leucine rich repeat protein 20	FBXL20
9105	rs4795356	17	37535631	39379378	T	C	0.252783	0.52752	0.99206	Imputed	SHexCer(d18:1/16:0)	SHexCer	Adjusted for clinical lipids	intron variant	MODIFIER	ENSG00000108306	F-box and leucine rich repeat protein 20	FBXL20
9106	rs11078898	17	37536480	39380227	G	A	0.252783	0.52752	0.99223	Imputed	SHexCer(d18:1/16:0)	SHexCer	Adjusted for clinical lipids	intron variant	MODIFIER	ENSG00000108306	F-box and leucine rich repeat protein 20	FBXL20
9107	rs13341996	17	37536862	39380609	T	C	0.252783	0.52752	0.99223	Imputed	SHexCer(d18:1/16:0)	SHexCer	Adjusted for clinical lipids	intron variant	MODIFIER	ENSG00000108306	F-box and leucine rich repeat protein 20	FBXL20
9108	rs9896913	17	37537348	39381095	G	A	0.252783	0.52752	0.99239	Imputed	SHexCer(d18:1/16:0)	SHexCer	Adjusted for clinical lipids	intron variant	MODIFIER	ENSG00000108306	F-box and leucine rich repeat protein 20	FBXL20
9109	rs7210488	17	37539819	39383566	G	T	0.253117	0.527748	0.99408	Imputed	SHexCer(d18:1/16:0)	SHexCer	Adjusted for clinical lipids	intron variant	MODIFIER	ENSG00000108306	F-box and leucine rich repeat protein 20	FBXL20
9110	rs9899069	17	37540772	39384519	G	A	0.156055	0.691639	0.99916	Imputed	SHexCer(d18:1/16:0)	SHexCer	Adjusted for clinical lipids	intron variant	MODIFIER	ENSG00000108306	F-box and leucine rich repeat protein 20	FBXL20
9111	rs72825164	17	37541965	39385712	A	G	0.0810329	1	0.98827	Imputed	SHexCer(d18:1/16:0)	SHexCer	Adjusted for clinical lipids	intron variant	MODIFIER	ENSG00000108306	F-box and leucine rich repeat protein 20	FBXL20
9112	rs7218074	17	37542342	39386089	C	A	0.252894	0.502025	0.99506	Imputed	SHexCer(d18:1/16:0)	SHexCer	Adjusted for clinical lipids	intron variant	MODIFIER	ENSG00000108306	F-box and leucine rich repeat protein 20	FBXL20
9113	rs8073511	17	37542508	39386255	C	G	0.172084	0.402172	0.9969	Imputed	SHexCer(d18:1/16:0)	SHexCer	Adjusted for clinical lipids	intron variant	MODIFIER	ENSG00000108306	F-box and leucine rich repeat protein 20	FBXL20
9114	rs7221875	17	37543328	39387075	A	G	0.254564	0.479326	0.99291	Imputed	SHexCer(d18:1/16:0)	SHexCer	Adjusted for clinical lipids	intron variant	MODIFIER	ENSG00000108306	F-box and leucine rich repeat protein 20	FBXL20
9115	rs7208487	17	37543449	39387196	G	T	0.156055	0.691639	0.99998	Genotyped	SHexCer(d18:1/16:0)	SHexCer	Adjusted for clinical lipids	intron variant	MODIFIER	ENSG00000108306	F-box and leucine rich repeat protein 20	FBXL20
9116	rs7208714	17	37543792	39387539	G	A	0.253005	0.502295	0.99507	Imputed	SHexCer(d18:1/16:0)	SHexCer	Adjusted for clinical lipids	intron variant	MODIFIER	ENSG00000108306	F-box and leucine rich repeat protein 20	FBXL20
9117	rs2338798	17	37547269	39391016	C	T	0.253339	0.554096	0.99408	Imputed	SHexCer(d18:1/16:0)	SHexCer	Adjusted for clinical lipids	intron variant	MODIFIER	ENSG00000108306	F-box and leucine rich repeat protein 20	FBXL20
9118	rs9906612	17	37547631	39391378	C	A	0.156055	0.691639	0.99915	Imputed	SHexCer(d18:1/16:0)	SHexCer	Adjusted for clinical lipids	intron variant	MODIFIER	ENSG00000108306	F-box and leucine rich repeat protein 20	FBXL20
9119	rs2338797	17	37548241	39391988	A	G	0.253339	0.554096	0.99418	Imputed	SHexCer(d18:1/16:0)	SHexCer	Adjusted for clinical lipids	intron variant	MODIFIER	ENSG00000108306	F-box and leucine rich repeat protein 20	FBXL20
9120	rs9892675	17	37549200	39392947	T	C	0.187556	0.203121	0.99563	Imputed	SHexCer(d18:1/16:0)	SHexCer	Adjusted for clinical lipids	intron variant	MODIFIER	ENSG00000108306	F-box and leucine rich repeat protein 20	FBXL20
9121	rs56161258	17	37549758	39393505	G	C	0.0968388	0.347486	0.98713	Imputed	SHexCer(d18:1/16:0)	SHexCer	Adjusted for clinical lipids	intron variant	MODIFIER	ENSG00000108306	F-box and leucine rich repeat protein 20	FBXL20
9122	rs55927957	17	37549765	39393512	T	G	0.0968388	0.347486	0.99041	Imputed	SHexCer(d18:1/16:0)	SHexCer	Adjusted for clinical lipids	intron variant	MODIFIER	ENSG00000108306	F-box and leucine rich repeat protein 20	FBXL20
9123	rs57399933	17	37551189	39394936	G	A	0.253228	0.528011	0.99366	Imputed	SHexCer(d18:1/16:0)	SHexCer	Adjusted for clinical lipids	intron variant	MODIFIER	ENSG00000108306	F-box and leucine rich repeat protein 20	FBXL20
9124	rs10491128	17	37551988	39395735	A	G	0.252894	0.502025	0.99458	Imputed	SHexCer(d18:1/16:0)	SHexCer	Adjusted for clinical lipids	intron variant	MODIFIER	ENSG00000108306	F-box and leucine rich repeat protein 20	FBXL20
9125	rs12600625	17	37552781	39396528	A	G	0.252894	0.502025	0.99457	Imputed	SHexCer(d18:1/16:0)	SHexCer	Adjusted for clinical lipids	intron variant	MODIFIER	ENSG00000108306	F-box and leucine rich repeat protein 20	FBXL20
9126	rs34597616	17	37552989	39396736	A	G	0.253228	0.528011	0.99369	Imputed	SHexCer(d18:1/16:0)	SHexCer	Adjusted for clinical lipids	intron variant	MODIFIER	ENSG00000108306	F-box and leucine rich repeat protein 20	FBXL20
9127	rs113825099	17	37553136	39396883	A	G	0.252894	0.502025	0.99455	Imputed	SHexCer(d18:1/16:0)	SHexCer	Adjusted for clinical lipids	upstream gene variant, intron variant	MODIFIER	ENSG00000266469, ENSG00000108306	, F-box and leucine rich repeat protein 20	CTB-131K11.1, FBXL20
9128	rs34432983	17	37553168	39396915	C	T	0.253228	0.528011	0.99395	Imputed	SHexCer(d18:1/16:0)	SHexCer	Adjusted for clinical lipids	upstream gene variant, intron variant	MODIFIER	ENSG00000266469, ENSG00000108306	, F-box and leucine rich repeat protein 20	CTB-131K11.1, FBXL20
9129	rs12600751	17	37553651	39397398	C	G	0.252894	0.502025	0.99389	Imputed	SHexCer(d18:1/16:0)	SHexCer	Adjusted for clinical lipids	upstream gene variant, intron variant	MODIFIER	ENSG00000266469, ENSG00000108306	, F-box and leucine rich repeat protein 20	CTB-131K11.1, FBXL20
9130	rs8076546	17	37555403	39399150	A	G	0.253228	0.528011	0.99367	Imputed	SHexCer(d18:1/16:0)	SHexCer	Adjusted for clinical lipids	upstream gene variant, intron variant	MODIFIER	ENSG00000266469, ENSG00000108306	, F-box and leucine rich repeat protein 20	CTB-131K11.1, FBXL20
9131	rs35285898	17	37555872	39399619	C	A	0.254007	0.581481	0.9922	Imputed	SHexCer(d18:1/16:0)	SHexCer	Adjusted for clinical lipids	upstream gene variant, downstream gene variant, intron variant	MODIFIER	ENSG00000266469, ENSG00000125686, ENSG00000108306	, mediator complex subunit 1, F-box and leucine rich repeat protein 20	CTB-131K11.1, MED1, FBXL20
9132	rs9905432	17	37555918	39399665	A	C	0.254007	0.581481	0.99219	Imputed	SHexCer(d18:1/16:0)	SHexCer	Adjusted for clinical lipids	upstream gene variant, downstream gene variant, intron variant	MODIFIER	ENSG00000266469, ENSG00000125686, ENSG00000108306	, mediator complex subunit 1, F-box and leucine rich repeat protein 20	CTB-131K11.1, MED1, FBXL20
9133	rs9904919	17	37556431	39400178	C	G	0.254007	0.581481	0.99196	Imputed	SHexCer(d18:1/16:0)	SHexCer	Adjusted for clinical lipids	upstream gene variant, downstream gene variant, intron variant	MODIFIER	ENSG00000266469, ENSG00000125686, ENSG00000108306	, mediator complex subunit 1, F-box and leucine rich repeat protein 20	CTB-131K11.1, MED1, FBXL20
9134	rs9901219	17	37558369	39402116	G	T	0.187778	0.221306	0.99435	Imputed	SHexCer(d18:1/16:0)	SHexCer	Adjusted for clinical lipids	upstream gene variant, downstream gene variant, intron variant	MODIFIER	ENSG00000108306, ENSG00000125686, ENSG00000266469	F-box and leucine rich repeat protein 20, mediator complex subunit 1,	FBXL20, MED1, CTB-131K11.1
9135	rs6503513	17	37561613	39405360	G	A	0.187778	0.221306	0.99451	Imputed	SHexCer(d18:1/16:0)	SHexCer	Adjusted for clinical lipids	upstream gene variant, downstream gene variant, intron variant	MODIFIER	ENSG00000108306, ENSG00000125686, ENSG00000266469	F-box and leucine rich repeat protein 20, mediator complex subunit 1,	FBXL20, MED1, CTB-131K11.1
9136	rs59085142	17	37568531	39412278	T	G	0.0969501	0.347844	0.99184	Imputed	SHexCer(d18:1/16:0)	SHexCer	Adjusted for clinical lipids	intron variant	MODIFIER	ENSG00000125686	mediator complex subunit 1	MED1
9137	rs4795357	17	37569551	39413298	C	T	0.746995	0.453369	0.99425	Imputed	SHexCer(d18:1/16:0)	SHexCer	Adjusted for clinical lipids	intron variant	MODIFIER	ENSG00000125686	mediator complex subunit 1	MED1
9138	rs12939831	17	37570373	39414120	G	A	0.746995	0.453369	0.99429	Imputed	SHexCer(d18:1/16:0)	SHexCer	Adjusted for clinical lipids	intron variant	MODIFIER	ENSG00000125686	mediator complex subunit 1	MED1
9139	rs34627893	17	37570737	39414484	T	C	0.746661	0.502525	0.99381	Imputed	SHexCer(d18:1/16:0)	SHexCer	Adjusted for clinical lipids	intron variant	MODIFIER	ENSG00000125686	mediator complex subunit 1	MED1
9140	rs12948560	17	37570986	39414733	G	A	0.746995	0.453369	0.99438	Imputed	SHexCer(d18:1/16:0)	SHexCer	Adjusted for clinical lipids	intron variant	MODIFIER	ENSG00000125686	mediator complex subunit 1	MED1
9141	rs12948381	17	37571925	39415672	C	T	0.746661	0.45361	0.99317	Imputed	SHexCer(d18:1/16:0)	SHexCer	Adjusted for clinical lipids	intron variant	MODIFIER	ENSG00000125686	mediator complex subunit 1	MED1
9142	rs35667594	17	37571927	39415674	A	G	0.746327	0.478275	0.99274	Imputed	SHexCer(d18:1/16:0)	SHexCer	Adjusted for clinical lipids	intron variant	MODIFIER	ENSG00000125686	mediator complex subunit 1	MED1
9143	rs12937703	17	37571963	39415710	A	G	0.746995	0.453369	0.99473	Imputed	SHexCer(d18:1/16:0)	SHexCer	Adjusted for clinical lipids	intron variant	MODIFIER	ENSG00000125686	mediator complex subunit 1	MED1
9144	rs12938268	17	37572139	39415886	A	G	0.746995	0.453369	0.99473	Imputed	SHexCer(d18:1/16:0)	SHexCer	Adjusted for clinical lipids	intron variant	MODIFIER	ENSG00000125686	mediator complex subunit 1	MED1
9145	rs4795358	17	37573065	39416812	C	A	0.843945	0.691639	0.99704	Imputed	SHexCer(d18:1/16:0)	SHexCer	Adjusted for clinical lipids	intron variant	MODIFIER	ENSG00000125686	mediator complex subunit 1	MED1
9146	rs4795359	17	37573146	39416893	T	C	0.746661	0.502525	0.99421	Imputed	SHexCer(d18:1/16:0)	SHexCer	Adjusted for clinical lipids	intron variant	MODIFIER	ENSG00000125686	mediator complex subunit 1	MED1
9147	rs4795360	17	37573445	39417192	C	T	0.746661	0.502525	0.99421	Imputed	SHexCer(d18:1/16:0)	SHexCer	Adjusted for clinical lipids	intron variant	MODIFIER	ENSG00000125686	mediator complex subunit 1	MED1
9148	rs4795362	17	37573516	39417263	G	A	0.746995	0.453369	0.9948	Imputed	SHexCer(d18:1/16:0)	SHexCer	Adjusted for clinical lipids	intron variant	MODIFIER	ENSG00000125686	mediator complex subunit 1	MED1
9149	rs151100079	17	37574170	39417917	A	G	0.0812556	1	0.99145	Imputed	SHexCer(d18:1/16:0)	SHexCer	Adjusted for clinical lipids	intron variant	MODIFIER	ENSG00000125686	mediator complex subunit 1	MED1
9150	rs72825178	17	37574564	39418311	C	A	0.0812556	1	0.99153	Imputed	SHexCer(d18:1/16:0)	SHexCer	Adjusted for clinical lipids	intron variant	MODIFIER	ENSG00000125686	mediator complex subunit 1	MED1
9151	rs12452509	17	37574722	39418469	A	G	0.746661	0.502525	0.99435	Imputed	SHexCer(d18:1/16:0)	SHexCer	Adjusted for clinical lipids	intron variant	MODIFIER	ENSG00000125686	mediator complex subunit 1	MED1
9152	rs56143149	17	37575674	39419421	C	T	0.0812556	1	0.99172	Imputed	SHexCer(d18:1/16:0)	SHexCer	Adjusted for clinical lipids	intron variant	MODIFIER	ENSG00000125686	mediator complex subunit 1	MED1
9153	rs56257093	17	37575705	39419452	A	G	0.0969501	0.347844	0.9928	Imputed	SHexCer(d18:1/16:0)	SHexCer	Adjusted for clinical lipids	intron variant	MODIFIER	ENSG00000125686	mediator complex subunit 1	MED1
9154	rs11650081	17	37575769	39419516	G	T	0.746661	0.502525	0.9944	Imputed	SHexCer(d18:1/16:0)	SHexCer	Adjusted for clinical lipids	intron variant	MODIFIER	ENSG00000125686	mediator complex subunit 1	MED1
9155	rs7501488	17	37576417	39420164	G	T	0.746772	0.528011	0.99444	Imputed	SHexCer(d18:1/16:0)	SHexCer	Adjusted for clinical lipids	intron variant	MODIFIER	ENSG00000125686	mediator complex subunit 1	MED1
9156	rs4795364	17	37576546	39420293	A	G	0.746772	0.528011	0.99444	Imputed	SHexCer(d18:1/16:0)	SHexCer	Adjusted for clinical lipids	intron variant	MODIFIER	ENSG00000125686	mediator complex subunit 1	MED1
9157	rs7405667	17	37580203	39423950	C	T	0.746772	0.528011	0.99469	Imputed	SHexCer(d18:1/16:0)	SHexCer	Adjusted for clinical lipids	downstream gene variant, intron variant	MODIFIER	ENSG00000125686	mediator complex subunit 1	MED1
9158	rs59869016	17	37580704	39424451	T	C	0.0969501	0.347844	0.99349	Imputed	SHexCer(d18:1/16:0)	SHexCer	Adjusted for clinical lipids	downstream gene variant, intron variant	MODIFIER	ENSG00000125686	mediator complex subunit 1	MED1
9159	rs113897737	17	37581353	39425100	T	C	0.0969501	0.347844	0.99371	Imputed	SHexCer(d18:1/16:0)	SHexCer	Adjusted for clinical lipids	downstream gene variant, intron variant	MODIFIER	ENSG00000125686	mediator complex subunit 1	MED1
9160	rs36064019	17	37581805	39425552	T	C	0.746772	0.528011	0.9949	Imputed	SHexCer(d18:1/16:0)	SHexCer	Adjusted for clinical lipids	downstream gene variant, intron variant	MODIFIER	ENSG00000125686	mediator complex subunit 1	MED1
9161	rs8072351	17	37582677	39426424	T	G	0.746772	0.528011	0.99503	Imputed	SHexCer(d18:1/16:0)	SHexCer	Adjusted for clinical lipids	downstream gene variant, intron variant	MODIFIER	ENSG00000125686	mediator complex subunit 1	MED1
9162	rs7208252	17	37584368	39428115	G	A	0.844056	0.65055	0.99734	Imputed	SHexCer(d18:1/16:0)	SHexCer	Adjusted for clinical lipids	intron variant	MODIFIER	ENSG00000125686	mediator complex subunit 1	MED1
9163	rs12150493	17	37586154	39429901	C	T	0.746772	0.528011	0.9954	Imputed	SHexCer(d18:1/16:0)	SHexCer	Adjusted for clinical lipids	intron variant	MODIFIER	ENSG00000125686	mediator complex subunit 1	MED1
9164	rs11868133	17	37586856	39430603	C	G	0.746661	0.554096	0.99523	Imputed	SHexCer(d18:1/16:0)	SHexCer	Adjusted for clinical lipids	intron variant	MODIFIER	ENSG00000125686	mediator complex subunit 1	MED1
9165	rs4410117	17	37588727	39432474	A	G	0.746661	0.554096	0.99547	Imputed	SHexCer(d18:1/16:0)	SHexCer	Adjusted for clinical lipids	upstream gene variant, intron variant	MODIFIER	ENSG00000125686	mediator complex subunit 1	MED1
9166	rs11651089	17	37589061	39432808	G	T	0.746661	0.554096	0.99553	Imputed	SHexCer(d18:1/16:0)	SHexCer	Adjusted for clinical lipids	upstream gene variant, intron variant	MODIFIER	ENSG00000125686	mediator complex subunit 1	MED1
9167	rs56236848	17	37589083	39432830	T	C	0.0969501	0.347844	0.99516	Imputed	SHexCer(d18:1/16:0)	SHexCer	Adjusted for clinical lipids	upstream gene variant, intron variant	MODIFIER	ENSG00000125686	mediator complex subunit 1	MED1
9168	rs10445305	17	37589364	39433111	A	G	0.746661	0.554096	0.99566	Imputed	SHexCer(d18:1/16:0)	SHexCer	Adjusted for clinical lipids	upstream gene variant, intron variant	MODIFIER	ENSG00000125686	mediator complex subunit 1	MED1
9169	rs12452880	17	37591149	39434896	C	G	0.746661	0.554096	0.9958	Imputed	SHexCer(d18:1/16:0)	SHexCer	Adjusted for clinical lipids	upstream gene variant, intron variant	MODIFIER	ENSG00000125686	mediator complex subunit 1	MED1
9170	rs10445306	17	37591422	39435169	G	A	0.746661	0.554096	0.99588	Imputed	SHexCer(d18:1/16:0)	SHexCer	Adjusted for clinical lipids	upstream gene variant, intron variant	MODIFIER	ENSG00000125686	mediator complex subunit 1	MED1
9171	rs4412996	17	37593437	39437184	A	G	0.0812556	1	0.99523	Imputed	SHexCer(d18:1/16:0)	SHexCer	Adjusted for clinical lipids	intron variant	MODIFIER	ENSG00000125686	mediator complex subunit 1	MED1
9172	rs34363096	17	37594294	39438041	A	G	0.746772	0.528011	0.99649	Imputed	SHexCer(d18:1/16:0)	SHexCer	Adjusted for clinical lipids	intron variant	MODIFIER	ENSG00000125686	mediator complex subunit 1	MED1
9173	rs72825188	17	37596535	39440282	A	T	0.0812556	1	0.99653	Imputed	SHexCer(d18:1/16:0)	SHexCer	Adjusted for clinical lipids	downstream gene variant, intron variant	MODIFIER	ENSG00000125686	mediator complex subunit 1	MED1
9174	rs9646419	17	37597185	39440932	G	A	0.844056	0.65055	0.99824	Imputed	SHexCer(d18:1/16:0)	SHexCer	Adjusted for clinical lipids	downstream gene variant, intron variant	MODIFIER	ENSG00000125686	mediator complex subunit 1	MED1
9175	rs72825189	17	37597538	39441285	A	G	0.0812556	1	0.99675	Imputed	SHexCer(d18:1/16:0)	SHexCer	Adjusted for clinical lipids	downstream gene variant, intron variant	MODIFIER	ENSG00000125686	mediator complex subunit 1	MED1
9176	rs11867312	17	37597748	39441495	T	C	0.746661	0.554096	0.99699	Imputed	SHexCer(d18:1/16:0)	SHexCer	Adjusted for clinical lipids	downstream gene variant, intron variant	MODIFIER	ENSG00000125686	mediator complex subunit 1	MED1
9177	rs11078899	17	37597839	39441586	A	G	0.844056	0.65055	0.99835	Imputed	SHexCer(d18:1/16:0)	SHexCer	Adjusted for clinical lipids	downstream gene variant, intron variant	MODIFIER	ENSG00000125686	mediator complex subunit 1	MED1
9178	rs11650146	17	37598110	39441857	A	C	0.746661	0.554096	0.99708	Imputed	SHexCer(d18:1/16:0)	SHexCer	Adjusted for clinical lipids	downstream gene variant, intron variant	MODIFIER	ENSG00000125686	mediator complex subunit 1	MED1
9179	rs11659010	17	37601117	39444864	G	A	0.746772	0.528011	0.9977	Imputed	SHexCer(d18:1/16:0)	SHexCer	Adjusted for clinical lipids	intron variant	MODIFIER	ENSG00000125686	mediator complex subunit 1	MED1
9180	rs11654153	17	37601147	39444894	A	C	0.664849	0.615637	0.92578	Imputed	SHexCer(d18:1/16:0)	SHexCer	Adjusted for clinical lipids	intron variant	MODIFIER	ENSG00000125686	mediator complex subunit 1	MED1
9181	rs12150047	17	37601755	39445502	G	A	0.844056	0.65055	0.99873	Imputed	SHexCer(d18:1/16:0)	SHexCer	Adjusted for clinical lipids	missense variant, intron variant	MODERATE, MODIFIER	ENSG00000125686	mediator complex subunit 1	MED1
9182	rs59837361	17	37602464	39446211	A	G	0.0969501	0.347844	0.99805	Imputed	SHexCer(d18:1/16:0)	SHexCer	Adjusted for clinical lipids	intron variant	MODIFIER	ENSG00000125686	mediator complex subunit 1	MED1
9183	rs7218944	17	37602899	39446646	C	T	0.844167	0.650115	0.99772	Imputed	SHexCer(d18:1/16:0)	SHexCer	Adjusted for clinical lipids	intron variant	MODIFIER	ENSG00000125686	mediator complex subunit 1	MED1
9184	rs4794810	17	37603774	39447521	C	T	0.746772	0.528011	0.99798	Imputed	SHexCer(d18:1/16:0)	SHexCer	Adjusted for clinical lipids	intron variant	MODIFIER	ENSG00000125686	mediator complex subunit 1	MED1
9185	rs8076041	17	37604354	39448101	A	G	0.0969501	0.347844	0.9984	Imputed	SHexCer(d18:1/16:0)	SHexCer	Adjusted for clinical lipids	intron variant	MODIFIER	ENSG00000125686	mediator complex subunit 1	MED1
9186	rs12947620	17	37605364	39449111	C	T	0.746772	0.528011	0.99858	Imputed	SHexCer(d18:1/16:0)	SHexCer	Adjusted for clinical lipids	intron variant	MODIFIER	ENSG00000125686	mediator complex subunit 1	MED1
9187	rs6503515	17	37606433	39450180	T	G	0.746772	0.528011	0.99876	Imputed	SHexCer(d18:1/16:0)	SHexCer	Adjusted for clinical lipids	intron variant	MODIFIER	ENSG00000125686	mediator complex subunit 1	MED1
9188	rs59110119	17	37607568	39451315	C	G	0.0969501	0.347844	0.99925	Imputed	SHexCer(d18:1/16:0)	SHexCer	Adjusted for clinical lipids	upstream gene variant, intergenic region	MODIFIER	ENSG00000125686, ENSG00000125686-ENSG00000167258	mediator complex subunit 1, mediator complex subunit 1, cyclin dependent kinase 12	MED1, MED1, CDK12
9189	rs67819651	17	37607596	39451343	G	A	0.0969501	0.347844	0.99927	Imputed	SHexCer(d18:1/16:0)	SHexCer	Adjusted for clinical lipids	upstream gene variant, intergenic region	MODIFIER	ENSG00000125686, ENSG00000125686-ENSG00000167258	mediator complex subunit 1, mediator complex subunit 1, cyclin dependent kinase 12	MED1, MED1, CDK12
9190	rs7212715	17	37607904	39451651	T	C	0.746772	0.528011	0.99906	Imputed	SHexCer(d18:1/16:0)	SHexCer	Adjusted for clinical lipids	upstream gene variant, intergenic region	MODIFIER	ENSG00000125686, ENSG00000125686-ENSG00000167258	mediator complex subunit 1, mediator complex subunit 1, cyclin dependent kinase 12	MED1, MED1, CDK12
9191	rs7212868	17	37608052	39451799	A	C	0.720503	0.683681	0.99896	Imputed	SHexCer(d18:1/16:0)	SHexCer	Adjusted for clinical lipids	upstream gene variant, intergenic region	MODIFIER	ENSG00000125686, ENSG00000125686-ENSG00000167258	mediator complex subunit 1, mediator complex subunit 1, cyclin dependent kinase 12	MED1, MED1, CDK12
9192	rs4795367	17	37608843	39452590	C	G	0.844056	0.65055	0.99971	Imputed	SHexCer(d18:1/16:0)	SHexCer	Adjusted for clinical lipids	upstream gene variant, intergenic region	MODIFIER	ENSG00000125686, ENSG00000125686-ENSG00000167258	mediator complex subunit 1, mediator complex subunit 1, cyclin dependent kinase 12	MED1, MED1, CDK12
9193	rs4795369	17	37609120	39452867	A	G	0.720837	0.738631	0.99991	Genotyped	SHexCer(d18:1/16:0)	SHexCer	Adjusted for clinical lipids	upstream gene variant, intergenic region	MODIFIER	ENSG00000125686, ENSG00000125686-ENSG00000167258	mediator complex subunit 1, mediator complex subunit 1, cyclin dependent kinase 12	MED1, MED1, CDK12
9194	rs12943928	17	37611330	39455077	A	G	0.746772	0.528011	0.99882	Imputed	SHexCer(d18:1/16:0)	SHexCer	Adjusted for clinical lipids	upstream gene variant, intergenic region	MODIFIER	ENSG00000125686, ENSG00000125686-ENSG00000167258	mediator complex subunit 1, mediator complex subunit 1, cyclin dependent kinase 12	MED1, MED1, CDK12
9195	rs8067511	17	37611352	39455099	T	C	0.844056	0.65055	0.99851	Imputed	SHexCer(d18:1/16:0)	SHexCer	Adjusted for clinical lipids	upstream gene variant, intergenic region	MODIFIER	ENSG00000125686, ENSG00000125686-ENSG00000167258	mediator complex subunit 1, mediator complex subunit 1, cyclin dependent kinase 12	MED1, MED1, CDK12
9196	rs55722796	17	37612086	39455833	T	C	0.747106	0.502025	0.99914	Imputed	SHexCer(d18:1/16:0)	SHexCer	Adjusted for clinical lipids	upstream gene variant, intergenic region	MODIFIER	ENSG00000125686, ENSG00000125686-ENSG00000167258	mediator complex subunit 1, mediator complex subunit 1, cyclin dependent kinase 12	MED1, MED1, CDK12
9197	rs12938099	17	37612910	39456657	G	T	0.846728	0.687394	0.99669	Imputed	SHexCer(d18:1/16:0)	SHexCer	Adjusted for clinical lipids	upstream gene variant, intergenic region	MODIFIER	ENSG00000167258, ENSG00000125686-ENSG00000167258	cyclin dependent kinase 12, mediator complex subunit 1, cyclin dependent kinase 12	CDK12, MED1, CDK12
9198	rs35112839	17	37613884	39457631	G	A	0.749443	0.578132	0.99704	Imputed	SHexCer(d18:1/16:0)	SHexCer	Adjusted for clinical lipids	upstream gene variant, intergenic region	MODIFIER	ENSG00000167258, ENSG00000125686-ENSG00000167258	cyclin dependent kinase 12, mediator complex subunit 1, cyclin dependent kinase 12	CDK12, MED1, CDK12
9199	rs11078900	17	37614641	39458388	T	C	0.749443	0.578132	0.99682	Imputed	SHexCer(d18:1/16:0)	SHexCer	Adjusted for clinical lipids	upstream gene variant, intergenic region	MODIFIER	ENSG00000167258, ENSG00000125686-ENSG00000167258	cyclin dependent kinase 12, mediator complex subunit 1, cyclin dependent kinase 12	CDK12, MED1, CDK12
9200	rs8074855	17	37615525	39459272	C	T	0.846839	0.687122	0.99607	Imputed	SHexCer(d18:1/16:0)	SHexCer	Adjusted for clinical lipids	upstream gene variant, intergenic region	MODIFIER	ENSG00000167258, ENSG00000125686-ENSG00000167258	cyclin dependent kinase 12, mediator complex subunit 1, cyclin dependent kinase 12	CDK12, MED1, CDK12
9201	rs61161659	17	37615545	39459292	C	T	0.748442	0.500516	0.99489	Imputed	SHexCer(d18:1/16:0)	SHexCer	Adjusted for clinical lipids	upstream gene variant, intergenic region	MODIFIER	ENSG00000167258, ENSG00000125686-ENSG00000167258	cyclin dependent kinase 12, mediator complex subunit 1, cyclin dependent kinase 12	CDK12, MED1, CDK12
9202	rs72825194	17	37616064	39459811	C	G	0.0812556	1	0.99998	Imputed	SHexCer(d18:1/16:0)	SHexCer	Adjusted for clinical lipids	upstream gene variant, intergenic region	MODIFIER	ENSG00000167258, ENSG00000125686-ENSG00000167258	cyclin dependent kinase 12, mediator complex subunit 1, cyclin dependent kinase 12	CDK12, MED1, CDK12
9203	rs4611492	17	37616337	39460084	C	T	0.0812556	1	0.99999	Genotyped	SHexCer(d18:1/16:0)	SHexCer	Adjusted for clinical lipids	upstream gene variant, intergenic region	MODIFIER	ENSG00000167258, ENSG00000125686-ENSG00000167258	cyclin dependent kinase 12, mediator complex subunit 1, cyclin dependent kinase 12	CDK12, MED1, CDK12
9204	rs4390625	17	37620347	39464094	G	A	0.747885	0.452295	0.99571	Imputed	SHexCer(d18:1/16:0)	SHexCer	Adjusted for clinical lipids	sequence feature, intron variant	MODERATE, MODIFIER	ENSG00000167258	cyclin dependent kinase 12	CDK12
9205	rs35497503	17	37620627	39464374	T	C	0.747885	0.452295	0.99574	Imputed	SHexCer(d18:1/16:0)	SHexCer	Adjusted for clinical lipids	sequence feature, intron variant	MODERATE, MODIFIER	ENSG00000167258	cyclin dependent kinase 12	CDK12
9206	rs12950666	17	37622517	39466264	T	C	0.747885	0.452295	0.99521	Imputed	SHexCer(d18:1/16:0)	SHexCer	Adjusted for clinical lipids	sequence feature, intron variant	MODERATE, MODIFIER	ENSG00000167258	cyclin dependent kinase 12	CDK12
9207	rs62075056	17	37622794	39466541	A	G	0.747885	0.452295	0.99514	Imputed	SHexCer(d18:1/16:0)	SHexCer	Adjusted for clinical lipids	sequence feature, upstream gene variant, intron variant	MODERATE, MODIFIER	ENSG00000167258	cyclin dependent kinase 12	CDK12
9208	rs10445307	17	37623466	39467213	G	A	0.748219	0.428301	0.99551	Imputed	SHexCer(d18:1/16:0)	SHexCer	Adjusted for clinical lipids	sequence feature, upstream gene variant, intron variant	MODERATE, MODIFIER	ENSG00000167258	cyclin dependent kinase 12	CDK12
9209	rs7219014	17	37624790	39468537	G	A	0.751002	0.448529	0.99446	Imputed	SHexCer(d18:1/16:0)	SHexCer	Adjusted for clinical lipids	sequence feature, upstream gene variant, intron variant	MODERATE, MODIFIER	ENSG00000167258	cyclin dependent kinase 12	CDK12
9210	rs7219294	17	37624911	39468658	G	A	0.750668	0.497974	0.9939	Imputed	SHexCer(d18:1/16:0)	SHexCer	Adjusted for clinical lipids	sequence feature, upstream gene variant, intron variant	MODERATE, MODIFIER	ENSG00000167258	cyclin dependent kinase 12	CDK12
9211	rs7223896	17	37625184	39468931	C	T	0.750668	0.497974	0.99383	Imputed	SHexCer(d18:1/16:0)	SHexCer	Adjusted for clinical lipids	sequence feature, upstream gene variant, intron variant	MODERATE, MODIFIER	ENSG00000167258	cyclin dependent kinase 12	CDK12
9212	rs57009492	17	37626663	39470410	T	C	0.0968388	0.347486	0.9981	Imputed	SHexCer(d18:1/16:0)	SHexCer	Adjusted for clinical lipids	sequence feature, upstream gene variant, intron variant	MODERATE, MODIFIER	ENSG00000167258	cyclin dependent kinase 12	CDK12
9213	rs11657899	17	37626963	39470710	A	G	0.750668	0.497974	0.99362	Imputed	SHexCer(d18:1/16:0)	SHexCer	Adjusted for clinical lipids	sequence feature, upstream gene variant, intron variant	MODERATE, MODIFIER	ENSG00000167258	cyclin dependent kinase 12	CDK12
9214	rs12941418	17	37628659	39472406	G	A	0.847952	0.643307	0.99274	Imputed	SHexCer(d18:1/16:0)	SHexCer	Adjusted for clinical lipids	sequence feature, intron variant	MODERATE, MODIFIER	ENSG00000167258	cyclin dependent kinase 12	CDK12
9215	rs12947600	17	37628760	39472507	T	C	0.75	0.524335	0.99361	Imputed	SHexCer(d18:1/16:0)	SHexCer	Adjusted for clinical lipids	sequence feature, intron variant	MODERATE, MODIFIER	ENSG00000167258	cyclin dependent kinase 12	CDK12
9216	rs60403655	17	37628990	39472737	T	C	0.0975067	0.30822	0.99745	Imputed	SHexCer(d18:1/16:0)	SHexCer	Adjusted for clinical lipids	sequence feature, intron variant	MODERATE, MODIFIER	ENSG00000167258	cyclin dependent kinase 12	CDK12
9217	rs67466585	17	37629733	39473480	A	G	0.102293	0.222473	0.98196	Imputed	SHexCer(d18:1/16:0)	SHexCer	Adjusted for clinical lipids	sequence feature, intron variant	MODERATE, MODIFIER	ENSG00000167258	cyclin dependent kinase 12	CDK12
9218	rs117380745	17	37629791	39473538	C	T	0.0817008	0.619353	0.99239	Imputed	SHexCer(d18:1/16:0)	SHexCer	Adjusted for clinical lipids	sequence feature, intron variant	MODERATE, MODIFIER	ENSG00000167258	cyclin dependent kinase 12	CDK12
9219	rs11078902	17	37631883	39475630	G	C	0.751336	1	0.99071	Imputed	SHexCer(d18:1/16:0)	SHexCer	Adjusted for clinical lipids	sequence feature, intron variant	MODERATE, MODIFIER	ENSG00000167258	cyclin dependent kinase 12	CDK12
9220	rs11078903	17	37631924	39475671	A	G	0.752449	0.904355	0.98957	Imputed	SHexCer(d18:1/16:0)	SHexCer	Adjusted for clinical lipids	sequence feature, intron variant	MODERATE, MODIFIER	ENSG00000167258	cyclin dependent kinase 12	CDK12
9221	rs12453397	17	37633970	39477717	A	C	0.751558	0.968127	0.99058	Imputed	SHexCer(d18:1/16:0)	SHexCer	Adjusted for clinical lipids	sequence feature, downstream gene variant, intron variant	MODERATE, MODIFIER	ENSG00000167258, ENSG00000223091	cyclin dependent kinase 12, RNA, U6 small nuclear 981, pseudogene	CDK12, RNU6-981P
9222	rs4795371	17	37636695	39480442	G	T	0.751558	0.968127	0.99044	Imputed	SHexCer(d18:1/16:0)	SHexCer	Adjusted for clinical lipids	sequence feature, downstream gene variant, intron variant	MODERATE, MODIFIER	ENSG00000167258, ENSG00000223091	cyclin dependent kinase 12, RNA, U6 small nuclear 981, pseudogene	CDK12, RNU6-981P
9223	rs142468090	17	37637252	39480999	C	A	0.0818121	0.920908	0.99721	Imputed	SHexCer(d18:1/16:0)	SHexCer	Adjusted for clinical lipids	sequence feature, downstream gene variant, intron variant	MODERATE, MODIFIER	ENSG00000167258, ENSG00000223091	cyclin dependent kinase 12, RNA, U6 small nuclear 981, pseudogene	CDK12, RNU6-981P
9224	rs57448077	17	37637403	39481150	A	G	0.751558	0.968127	0.99046	Imputed	SHexCer(d18:1/16:0)	SHexCer	Adjusted for clinical lipids	sequence feature, downstream gene variant, intron variant	MODERATE, MODIFIER	ENSG00000167258, ENSG00000223091	cyclin dependent kinase 12, RNA, U6 small nuclear 981, pseudogene	CDK12, RNU6-981P
9225	rs72827103	17	37638014	39481761	G	C	0.0819234	0.920935	0.99756	Imputed	SHexCer(d18:1/16:0)	SHexCer	Adjusted for clinical lipids	sequence feature, downstream gene variant, intron variant	MODERATE, MODIFIER	ENSG00000167258, ENSG00000223091	cyclin dependent kinase 12, RNA, U6 small nuclear 981, pseudogene	CDK12, RNU6-981P
9226	rs4286140	17	37639327	39483074	A	G	0.751558	0.968127	0.99041	Imputed	SHexCer(d18:1/16:0)	SHexCer	Adjusted for clinical lipids	sequence feature, upstream gene variant, intron variant	MODERATE, MODIFIER	ENSG00000167258, ENSG00000223091	cyclin dependent kinase 12, RNA, U6 small nuclear 981, pseudogene	CDK12, RNU6-981P
9227	rs4462633	17	37641867	39485614	C	A	0.751558	0.968127	0.99031	Imputed	SHexCer(d18:1/16:0)	SHexCer	Adjusted for clinical lipids	sequence feature, upstream gene variant, intron variant	MODERATE, MODIFIER	ENSG00000167258, ENSG00000223091	cyclin dependent kinase 12, RNA, U6 small nuclear 981, pseudogene	CDK12, RNU6-981P
9228	rs55976670	17	37644387	39488134	C	T	0.0975067	0.30822	0.99686	Imputed	SHexCer(d18:1/16:0)	SHexCer	Adjusted for clinical lipids	sequence feature, intron variant	MODERATE, MODIFIER	ENSG00000167258	cyclin dependent kinase 12	CDK12
9229	rs67966109	17	37644713	39488460	A	G	0.097618	0.27137	0.99717	Imputed	SHexCer(d18:1/16:0)	SHexCer	Adjusted for clinical lipids	sequence feature, intron variant	MODERATE, MODIFIER	ENSG00000167258	cyclin dependent kinase 12	CDK12
9230	rs12948906	17	37644854	39488601	T	C	0.749221	0.605795	0.994	Imputed	SHexCer(d18:1/16:0)	SHexCer	Adjusted for clinical lipids	sequence feature, intron variant	MODERATE, MODIFIER	ENSG00000167258	cyclin dependent kinase 12	CDK12
9231	rs11870631	17	37645129	39488876	T	C	0.749332	0.605591	0.99391	Imputed	SHexCer(d18:1/16:0)	SHexCer	Adjusted for clinical lipids	sequence feature, intron variant	MODERATE, MODIFIER	ENSG00000167258	cyclin dependent kinase 12	CDK12
9232	rs147692437	17	37645437	39489184	C	A	0.0819234	0.920935	0.99726	Imputed	SHexCer(d18:1/16:0)	SHexCer	Adjusted for clinical lipids	sequence feature, intron variant	MODERATE, MODIFIER	ENSG00000167258	cyclin dependent kinase 12	CDK12
9233	rs12452682	17	37646589	39490336	C	T	0.749221	0.605795	0.99402	Imputed	SHexCer(d18:1/16:0)	SHexCer	Adjusted for clinical lipids	sequence feature, intron variant	MODERATE, MODIFIER	ENSG00000167258	cyclin dependent kinase 12	CDK12
9234	rs12936646	17	37647450	39491197	T	A	0.749666	0.661961	0.99373	Imputed	SHexCer(d18:1/16:0)	SHexCer	Adjusted for clinical lipids	intron variant	MODIFIER	ENSG00000167258	cyclin dependent kinase 12	CDK12
9235	rs144132310	17	37647614	39491361	T	C	0.0818121	0.920908	0.99496	Imputed	SHexCer(d18:1/16:0)	SHexCer	Adjusted for clinical lipids	intron variant	MODIFIER	ENSG00000167258	cyclin dependent kinase 12	CDK12
9236	rs34957982	17	37647716	39491463	C	T	0.746438	0.581039	0.99385	Imputed	SHexCer(d18:1/16:0)	SHexCer	Adjusted for clinical lipids	intron variant	MODIFIER	ENSG00000167258	cyclin dependent kinase 12	CDK12
9237	rs8074276	17	37647766	39491513	A	G	0.84439	0.691372	0.99312	Imputed	SHexCer(d18:1/16:0)	SHexCer	Adjusted for clinical lipids	intron variant	MODIFIER	ENSG00000167258	cyclin dependent kinase 12	CDK12
9238	rs12942352	17	37648140	39491887	C	G	0.746438	0.581039	0.99382	Imputed	SHexCer(d18:1/16:0)	SHexCer	Adjusted for clinical lipids	intron variant	MODIFIER	ENSG00000167258	cyclin dependent kinase 12	CDK12
9239	rs12942360	17	37648150	39491897	T	G	0.746438	0.581039	0.99392	Imputed	SHexCer(d18:1/16:0)	SHexCer	Adjusted for clinical lipids	intron variant	MODIFIER	ENSG00000167258	cyclin dependent kinase 12	CDK12
9240	rs8081780	17	37649507	39493254	T	C	0.749777	0.720409	0.99398	Imputed	SHexCer(d18:1/16:0)	SHexCer	Adjusted for clinical lipids	intron variant	MODIFIER	ENSG00000167258	cyclin dependent kinase 12	CDK12
9241	rs6503517	17	37649687	39493434	A	G	0.75167	0.689457	0.98904	Imputed	SHexCer(d18:1/16:0)	SHexCer	Adjusted for clinical lipids	intron variant	MODIFIER	ENSG00000167258	cyclin dependent kinase 12	CDK12
9242	rs11868029	17	37650304	39494051	G	A	0.750223	0.72009	0.99434	Imputed	SHexCer(d18:1/16:0)	SHexCer	Adjusted for clinical lipids	intron variant	MODIFIER	ENSG00000167258	cyclin dependent kinase 12	CDK12
9243	rs11868030	17	37650332	39494079	G	A	0.749889	0.750365	0.9941	Imputed	SHexCer(d18:1/16:0)	SHexCer	Adjusted for clinical lipids	intron variant	MODIFIER	ENSG00000167258	cyclin dependent kinase 12	CDK12
9244	rs11078904	17	37650569	39494316	A	G	0.749889	0.750365	0.99409	Imputed	SHexCer(d18:1/16:0)	SHexCer	Adjusted for clinical lipids	intron variant	MODIFIER	ENSG00000167258	cyclin dependent kinase 12	CDK12
9245	rs62077463	17	37651940	39495687	T	C	0.746661	0.664389	0.99385	Imputed	SHexCer(d18:1/16:0)	SHexCer	Adjusted for clinical lipids	downstream gene variant, intron variant	MODIFIER	ENSG00000167258	cyclin dependent kinase 12	CDK12
9246	rs12940193	17	37652178	39495925	G	T	0.746995	0.722458	0.99386	Imputed	SHexCer(d18:1/16:0)	SHexCer	Adjusted for clinical lipids	downstream gene variant, intron variant	MODIFIER	ENSG00000167258	cyclin dependent kinase 12	CDK12
9247	rs12947281	17	37652210	39495957	T	G	0.742988	0.584377	0.983	Imputed	SHexCer(d18:1/16:0)	SHexCer	Adjusted for clinical lipids	downstream gene variant, intron variant	MODIFIER	ENSG00000167258	cyclin dependent kinase 12	CDK12
9248	rs62077464	17	37656056	39499803	G	C	0.748776	0.662713	0.99278	Imputed	SHexCer(d18:1/16:0)	SHexCer	Adjusted for clinical lipids	intron variant	MODIFIER	ENSG00000167258	cyclin dependent kinase 12	CDK12
9249	rs4591174	17	37658505	39502252	A	G	0.847841	1	0.99279	Imputed	SHexCer(d18:1/16:0)	SHexCer	Adjusted for clinical lipids	intron variant	MODIFIER	ENSG00000167258	cyclin dependent kinase 12	CDK12
9250	rs2018026	17	37659606	39503353	A	G	0.749889	0.750365	0.99442	Imputed	SHexCer(d18:1/16:0)	SHexCer	Adjusted for clinical lipids	intron variant	MODIFIER	ENSG00000167258	cyclin dependent kinase 12	CDK12
9251	rs6503518	17	37660469	39504216	G	A	0.749889	0.750365	0.99448	Imputed	SHexCer(d18:1/16:0)	SHexCer	Adjusted for clinical lipids	intron variant	MODIFIER	ENSG00000167258	cyclin dependent kinase 12	CDK12
9252	rs11078905	17	37662713	39506460	G	C	0.749889	0.750365	0.99467	Imputed	SHexCer(d18:1/16:0)	SHexCer	Adjusted for clinical lipids	intron variant	MODIFIER	ENSG00000167258	cyclin dependent kinase 12	CDK12
9253	rs11078906	17	37662767	39506514	T	C	0.749889	0.750365	0.99465	Imputed	SHexCer(d18:1/16:0)	SHexCer	Adjusted for clinical lipids	intron variant	MODIFIER	ENSG00000167258	cyclin dependent kinase 12	CDK12
9254	rs4795375	17	37662932	39506679	C	T	0.847841	1	0.99399	Imputed	SHexCer(d18:1/16:0)	SHexCer	Adjusted for clinical lipids	intron variant	MODIFIER	ENSG00000167258	cyclin dependent kinase 12	CDK12
9255	rs11078907	17	37662954	39506701	T	C	0.749889	0.750365	0.9948	Imputed	SHexCer(d18:1/16:0)	SHexCer	Adjusted for clinical lipids	intron variant	MODIFIER	ENSG00000167258	cyclin dependent kinase 12	CDK12
9256	rs7225096	17	37664443	39508190	C	T	0.749889	0.750365	0.99477	Imputed	SHexCer(d18:1/16:0)	SHexCer	Adjusted for clinical lipids	intron variant	MODIFIER	ENSG00000167258	cyclin dependent kinase 12	CDK12
9257	rs12936996	17	37665554	39509301	A	G	0.749889	0.750365	0.99492	Imputed	SHexCer(d18:1/16:0)	SHexCer	Adjusted for clinical lipids	intron variant	MODIFIER	ENSG00000167258	cyclin dependent kinase 12	CDK12
9258	rs12937013	17	37665571	39509318	A	G	0.847841	1	0.99421	Imputed	SHexCer(d18:1/16:0)	SHexCer	Adjusted for clinical lipids	intron variant	MODIFIER	ENSG00000167258	cyclin dependent kinase 12	CDK12
9259	rs72827114	17	37666344	39510091	T	C	0.0819234	0.920935	0.99574	Imputed	SHexCer(d18:1/16:0)	SHexCer	Adjusted for clinical lipids	intron variant	MODIFIER	ENSG00000167258	cyclin dependent kinase 12	CDK12
9260	rs4795376	17	37669043	39512790	C	T	0.748664	0.691731	0.99354	Imputed	SHexCer(d18:1/16:0)	SHexCer	Adjusted for clinical lipids	intron variant	MODIFIER	ENSG00000167258	cyclin dependent kinase 12	CDK12
9261	rs4795377	17	37669056	39512803	T	C	0.749777	0.780724	0.99522	Imputed	SHexCer(d18:1/16:0)	SHexCer	Adjusted for clinical lipids	intron variant	MODIFIER	ENSG00000167258	cyclin dependent kinase 12	CDK12
9262	rs12952384	17	37669536	39513283	C	T	0.749777	0.780724	0.99525	Imputed	SHexCer(d18:1/16:0)	SHexCer	Adjusted for clinical lipids	intron variant	MODIFIER	ENSG00000167258	cyclin dependent kinase 12	CDK12
9263	rs7503705	17	37669704	39513451	G	A	0.749777	0.780724	0.99525	Imputed	SHexCer(d18:1/16:0)	SHexCer	Adjusted for clinical lipids	intron variant	MODIFIER	ENSG00000167258	cyclin dependent kinase 12	CDK12
9264	rs7503514	17	37669884	39513631	C	G	0.748664	0.691731	0.99368	Imputed	SHexCer(d18:1/16:0)	SHexCer	Adjusted for clinical lipids	intron variant	MODIFIER	ENSG00000167258	cyclin dependent kinase 12	CDK12
9265	rs4794813	17	37670994	39514741	T	A	0.750111	0.720239	0.99565	Imputed	SHexCer(d18:1/16:0)	SHexCer	Adjusted for clinical lipids	intron variant	MODIFIER	ENSG00000167258	cyclin dependent kinase 12	CDK12
9266	rs11078910	17	37671269	39515016	T	G	0.749777	0.780724	0.99554	Imputed	SHexCer(d18:1/16:0)	SHexCer	Adjusted for clinical lipids	intron variant	MODIFIER	ENSG00000167258	cyclin dependent kinase 12	CDK12
9267	rs11078911	17	37671322	39515069	T	C	0.748664	0.691731	0.99376	Imputed	SHexCer(d18:1/16:0)	SHexCer	Adjusted for clinical lipids	intron variant	MODIFIER	ENSG00000167258	cyclin dependent kinase 12	CDK12
9268	rs11078912	17	37671490	39515237	G	A	0.749777	0.780724	0.99553	Imputed	SHexCer(d18:1/16:0)	SHexCer	Adjusted for clinical lipids	intron variant	MODIFIER	ENSG00000167258	cyclin dependent kinase 12	CDK12
9269	rs11078913	17	37671714	39515461	T	G	0.748664	0.691731	0.99385	Imputed	SHexCer(d18:1/16:0)	SHexCer	Adjusted for clinical lipids	intron variant	MODIFIER	ENSG00000167258	cyclin dependent kinase 12	CDK12
9270	rs67274822	17	37672324	39516071	T	C	0.0977293	0.271342	0.99778	Imputed	SHexCer(d18:1/16:0)	SHexCer	Adjusted for clinical lipids	intron variant	MODIFIER	ENSG00000167258	cyclin dependent kinase 12	CDK12
9271	rs8081528	17	37672984	39516731	C	T	0.847952	1	0.99399	Imputed	SHexCer(d18:1/16:0)	SHexCer	Adjusted for clinical lipids	intron variant	MODIFIER	ENSG00000167258	cyclin dependent kinase 12	CDK12
9272	rs8068497	17	37674061	39517808	C	T	0.0977293	0.271342	0.99825	Imputed	SHexCer(d18:1/16:0)	SHexCer	Adjusted for clinical lipids	intron variant	MODIFIER	ENSG00000167258	cyclin dependent kinase 12	CDK12
9273	rs4795379	17	37674683	39518430	G	T	0.847841	1	0.99574	Imputed	SHexCer(d18:1/16:0)	SHexCer	Adjusted for clinical lipids	intron variant	MODIFIER	ENSG00000167258	cyclin dependent kinase 12	CDK12
9274	rs8067884	17	37674914	39518661	C	G	0.750111	0.780588	0.99595	Imputed	SHexCer(d18:1/16:0)	SHexCer	Adjusted for clinical lipids	intron variant	MODIFIER	ENSG00000167258	cyclin dependent kinase 12	CDK12
9275	rs144242511	17	37676769	39520516	A	G	0.0819234	0.920935	0.99795	Imputed	SHexCer(d18:1/16:0)	SHexCer	Adjusted for clinical lipids	intron variant	MODIFIER	ENSG00000167258	cyclin dependent kinase 12	CDK12
9276	rs7406928	17	37677054	39520801	T	C	0.749777	0.780724	0.99675	Imputed	SHexCer(d18:1/16:0)	SHexCer	Adjusted for clinical lipids	intron variant	MODIFIER	ENSG00000167258	cyclin dependent kinase 12	CDK12
9277	rs113252410	17	37677074	39520821	T	C	0.0977293	0.271342	0.9984	Imputed	SHexCer(d18:1/16:0)	SHexCer	Adjusted for clinical lipids	intron variant	MODIFIER	ENSG00000167258	cyclin dependent kinase 12	CDK12
9278	rs10775391	17	37677684	39521431	A	T	0.748664	0.691731	0.99535	Imputed	SHexCer(d18:1/16:0)	SHexCer	Adjusted for clinical lipids	upstream gene variant, intron variant	MODIFIER	ENSG00000167258	cyclin dependent kinase 12	CDK12
9279	rs60407362	17	37679071	39522818	T	C	0.0977293	0.271342	0.99906	Imputed	SHexCer(d18:1/16:0)	SHexCer	Adjusted for clinical lipids	upstream gene variant, intron variant	MODIFIER	ENSG00000167258	cyclin dependent kinase 12	CDK12
9280	rs11658678	17	37680096	39523843	T	C	0.748887	0.721042	0.99577	Imputed	SHexCer(d18:1/16:0)	SHexCer	Adjusted for clinical lipids	upstream gene variant, intron variant	MODIFIER	ENSG00000167258	cyclin dependent kinase 12	CDK12
9281	rs8065963	17	37681332	39525079	T	C	0.749777	0.780724	0.99774	Imputed	SHexCer(d18:1/16:0)	SHexCer	Adjusted for clinical lipids	upstream gene variant, intron variant	MODIFIER	ENSG00000167258	cyclin dependent kinase 12	CDK12
9282	rs59636115	17	37682001	39525748	T	C	0.0977293	0.271342	0.99935	Imputed	SHexCer(d18:1/16:0)	SHexCer	Adjusted for clinical lipids	upstream gene variant, intron variant	MODIFIER	ENSG00000167258	cyclin dependent kinase 12	CDK12
9283	rs4404103	17	37682657	39526404	G	A	0.0978406	0.352295	0.99952	Genotyped	SHexCer(d18:1/16:0)	SHexCer	Adjusted for clinical lipids	upstream gene variant, downstream gene variant, intron variant	MODIFIER	ENSG00000167258	cyclin dependent kinase 12	CDK12
9284	rs4541107	17	37683153	39526900	C	T	0.0977293	0.271342	0.9991	Imputed	SHexCer(d18:1/16:0)	SHexCer	Adjusted for clinical lipids	upstream gene variant, downstream gene variant, intron variant	MODIFIER	ENSG00000167258	cyclin dependent kinase 12	CDK12
9285	rs3889368	17	37683231	39526978	T	C	0.748664	0.691731	0.9964	Imputed	SHexCer(d18:1/16:0)	SHexCer	Adjusted for clinical lipids	upstream gene variant, downstream gene variant, intron variant	MODIFIER	ENSG00000167258	cyclin dependent kinase 12	CDK12
9286	rs1077715	17	37683548	39527295	T	A	0.749777	0.780724	0.99804	Imputed	SHexCer(d18:1/16:0)	SHexCer	Adjusted for clinical lipids	upstream gene variant, downstream gene variant, intron variant	MODIFIER	ENSG00000167258	cyclin dependent kinase 12	CDK12
9287	rs7405770	17	37684407	39528154	A	T	0.750111	0.720239	0.99819	Imputed	SHexCer(d18:1/16:0)	SHexCer	Adjusted for clinical lipids	upstream gene variant, downstream gene variant, intron variant	MODIFIER	ENSG00000167258	cyclin dependent kinase 12	CDK12
9288	rs55660616	17	37684990	39528737	A	C	0.749889	0.750365	0.9983	Imputed	SHexCer(d18:1/16:0)	SHexCer	Adjusted for clinical lipids	upstream gene variant, downstream gene variant, intron variant	MODIFIER	ENSG00000167258	cyclin dependent kinase 12	CDK12
9289	rs8069074	17	37685401	39529148	G	A	0.847841	1	0.99765	Imputed	SHexCer(d18:1/16:0)	SHexCer	Adjusted for clinical lipids	upstream gene variant, downstream gene variant, intron variant	MODIFIER	ENSG00000167258	cyclin dependent kinase 12	CDK12
9290	rs1054488	17	37687968	39531715	G	A	0.847841	1	0.99769	Imputed	SHexCer(d18:1/16:0)	SHexCer	Adjusted for clinical lipids	3 prime UTR variant, intron variant, non coding transcript exon variant	MODIFIER	ENSG00000167258	cyclin dependent kinase 12	CDK12
9291	rs8075042	17	37688393	39532140	G	C	0.822685	0.331024	0.8521	Imputed	SHexCer(d18:1/16:0)	SHexCer	Adjusted for clinical lipids	3 prime UTR variant, downstream gene variant, intron variant	MODIFIER	ENSG00000167258	cyclin dependent kinase 12	CDK12
9292	rs8073248	17	37693929	39537676	C	T	0.847952	1	0.99838	Imputed	SHexCer(d18:1/16:0)	SHexCer	Adjusted for clinical lipids	downstream gene variant, intron variant	MODIFIER	ENSG00000167258	cyclin dependent kinase 12	CDK12
9293	rs12450559	17	37694709	39538456	A	G	0.749889	0.750365	0.99999	Genotyped	SHexCer(d18:1/16:0)	SHexCer	Adjusted for clinical lipids	downstream gene variant, intron variant	MODIFIER	ENSG00000167258	cyclin dependent kinase 12	CDK12
9294	rs4239222	17	37696235	39539982	T	G	0.750223	0.72009	0.99974	Imputed	SHexCer(d18:1/16:0)	SHexCer	Adjusted for clinical lipids	upstream gene variant, downstream gene variant, intron variant	MODIFIER	ENSG00000167258	cyclin dependent kinase 12	CDK12
9295	rs4794814	17	37696852	39540599	A	G	0.749889	0.750365	0.99982	Imputed	SHexCer(d18:1/16:0)	SHexCer	Adjusted for clinical lipids	upstream gene variant, intron variant	MODIFIER	ENSG00000167258	cyclin dependent kinase 12	CDK12
9296	rs7503069	17	37697128	39540875	G	C	0.748553	0.81206	0.99903	Imputed	SHexCer(d18:1/16:0)	SHexCer	Adjusted for clinical lipids	upstream gene variant, intron variant	MODIFIER	ENSG00000167258	cyclin dependent kinase 12	CDK12
9297	rs11655531	17	37697959	39541706	C	T	0.749889	0.750365	0.99979	Imputed	SHexCer(d18:1/16:0)	SHexCer	Adjusted for clinical lipids	upstream gene variant, downstream gene variant, intron variant	MODIFIER	ENSG00000167258, ENSG00000222777	cyclin dependent kinase 12, RNA, U6 small nuclear 233, pseudogene	CDK12, RNU6-233P
9298	rs10852933	17	37698194	39541941	T	G	0.749889	0.750365	0.99982	Imputed	SHexCer(d18:1/16:0)	SHexCer	Adjusted for clinical lipids	upstream gene variant, downstream gene variant, intron variant	MODIFIER	ENSG00000167258, ENSG00000222777	cyclin dependent kinase 12, RNA, U6 small nuclear 233, pseudogene	CDK12, RNU6-233P
9299	rs4795381	17	37698914	39542661	T	C	0.749889	0.750365	0.99978	Imputed	SHexCer(d18:1/16:0)	SHexCer	Adjusted for clinical lipids	upstream gene variant, downstream gene variant, intron variant	MODIFIER	ENSG00000167258, ENSG00000222777	cyclin dependent kinase 12, RNA, U6 small nuclear 233, pseudogene	CDK12, RNU6-233P
9300	rs11657058	17	37699378	39543125	G	T	0.847952	1	0.99776	Imputed	SHexCer(d18:1/16:0)	SHexCer	Adjusted for clinical lipids	upstream gene variant, downstream gene variant, intron variant	MODIFIER	ENSG00000167258, ENSG00000222777	cyclin dependent kinase 12, RNA, U6 small nuclear 233, pseudogene	CDK12, RNU6-233P
9301	rs11657153	17	37699729	39543476	G	A	0.847952	1	0.99772	Imputed	SHexCer(d18:1/16:0)	SHexCer	Adjusted for clinical lipids	upstream gene variant, downstream gene variant, intron variant	MODIFIER	ENSG00000167258, ENSG00000222777	cyclin dependent kinase 12, RNA, U6 small nuclear 233, pseudogene	CDK12, RNU6-233P
9302	rs72827126	17	37700199	39543946	C	G	0.0819234	0.920935	0.99611	Imputed	SHexCer(d18:1/16:0)	SHexCer	Adjusted for clinical lipids	upstream gene variant, downstream gene variant, intron variant	MODIFIER	ENSG00000167258, ENSG00000222777	cyclin dependent kinase 12, RNA, U6 small nuclear 233, pseudogene	CDK12, RNU6-233P
9303	rs4795382	17	37700860	39544607	G	A	0.749889	0.750365	0.99974	Imputed	SHexCer(d18:1/16:0)	SHexCer	Adjusted for clinical lipids	upstream gene variant, downstream gene variant, intron variant	MODIFIER	ENSG00000167258, ENSG00000222777	cyclin dependent kinase 12, RNA, U6 small nuclear 233, pseudogene	CDK12, RNU6-233P
9304	rs4392104	17	37700917	39544664	C	T	0.749889	0.750365	0.99974	Imputed	SHexCer(d18:1/16:0)	SHexCer	Adjusted for clinical lipids	upstream gene variant, downstream gene variant, intron variant	MODIFIER	ENSG00000167258, ENSG00000222777	cyclin dependent kinase 12, RNA, U6 small nuclear 233, pseudogene	CDK12, RNU6-233P
9305	rs149369324	17	37700930	39544677	T	C	0.0819234	0.920935	0.99579	Imputed	SHexCer(d18:1/16:0)	SHexCer	Adjusted for clinical lipids	upstream gene variant, downstream gene variant, intron variant	MODIFIER	ENSG00000167258, ENSG00000222777	cyclin dependent kinase 12, RNA, U6 small nuclear 233, pseudogene	CDK12, RNU6-233P
9306	rs11654935	17	37702456	39546203	A	G	0.749889	0.750365	0.99971	Imputed	SHexCer(d18:1/16:0)	SHexCer	Adjusted for clinical lipids	upstream gene variant, intron variant, non coding transcript exon variant	MODIFIER	ENSG00000167258, ENSG00000222777	cyclin dependent kinase 12, RNA, U6 small nuclear 233, pseudogene	CDK12, RNU6-233P
9307	rs11654018	17	37703740	39547487	C	T	0.749889	0.750365	0.99971	Imputed	SHexCer(d18:1/16:0)	SHexCer	Adjusted for clinical lipids	upstream gene variant, downstream gene variant, intron variant	MODIFIER	ENSG00000222777, ENSG00000167258	RNA, U6 small nuclear 233, pseudogene, cyclin dependent kinase 12	RNU6-233P, CDK12
9308	rs2303316	17	37704217	39547964	G	A	0.749777	0.780724	0.9997	Imputed	SHexCer(d18:1/16:0)	SHexCer	Adjusted for clinical lipids	upstream gene variant, downstream gene variant, intron variant	MODIFIER	ENSG00000222777, ENSG00000167258	RNA, U6 small nuclear 233, pseudogene, cyclin dependent kinase 12	RNU6-233P, CDK12
9309	rs4332770	17	37704712	39548459	C	T	0.847952	1	0.99721	Imputed	SHexCer(d18:1/16:0)	SHexCer	Adjusted for clinical lipids	upstream gene variant, downstream gene variant, intron variant	MODIFIER	ENSG00000222777, ENSG00000167258	RNA, U6 small nuclear 233, pseudogene, cyclin dependent kinase 12	RNU6-233P, CDK12
9310	rs7219909	17	37706243	39549990	T	C	0.749332	0.780977	0.9985	Imputed	SHexCer(d18:1/16:0)	SHexCer	Adjusted for clinical lipids	upstream gene variant, downstream gene variant, intron variant, non coding transcript exon variant	MODIFIER	ENSG00000222777, ENSG00000167258	RNA, U6 small nuclear 233, pseudogene, cyclin dependent kinase 12	RNU6-233P, CDK12
9311	rs6503519	17	37706578	39550325	G	A	0.749777	0.780724	0.99963	Imputed	SHexCer(d18:1/16:0)	SHexCer	Adjusted for clinical lipids	upstream gene variant, downstream gene variant, intron variant, non coding transcript exon variant	MODIFIER	ENSG00000222777, ENSG00000167258	RNA, U6 small nuclear 233, pseudogene, cyclin dependent kinase 12	RNU6-233P, CDK12
9312	rs12947506	17	37707592	39551339	C	T	0.847173	0.817666	0.9968	Imputed	SHexCer(d18:1/16:0)	SHexCer	Adjusted for clinical lipids	downstream gene variant, intron variant	MODIFIER	ENSG00000167258	cyclin dependent kinase 12	CDK12
9313	rs7503377	17	37708841	39552588	C	T	0.847173	0.817666	0.99604	Imputed	SHexCer(d18:1/16:0)	SHexCer	Adjusted for clinical lipids	downstream gene variant, intron variant	MODIFIER	ENSG00000167258	cyclin dependent kinase 12	CDK12
9314	rs7216086	17	37709422	39553169	A	G	0.748998	0.691549	0.99993	Genotyped	SHexCer(d18:1/16:0)	SHexCer	Adjusted for clinical lipids	downstream gene variant, intron variant	MODIFIER	ENSG00000167258	cyclin dependent kinase 12	CDK12
9315	rs11658219	17	37709782	39553529	A	G	0.748108	0.526538	0.99756	Imputed	SHexCer(d18:1/16:0)	SHexCer	Adjusted for clinical lipids	downstream gene variant, intron variant	MODIFIER	ENSG00000167258	cyclin dependent kinase 12	CDK12
9316	rs35335692	17	37710006	39553753	G	A	0.74911	0.691385	0.99961	Imputed	SHexCer(d18:1/16:0)	SHexCer	Adjusted for clinical lipids	downstream gene variant, intron variant	MODIFIER	ENSG00000167258	cyclin dependent kinase 12	CDK12
9317	rs12941619	17	37710936	39554683	A	C	0.847173	0.817666	0.99586	Imputed	SHexCer(d18:1/16:0)	SHexCer	Adjusted for clinical lipids	downstream gene variant, intron variant	MODIFIER	ENSG00000167258	cyclin dependent kinase 12	CDK12
9318	rs6503520	17	37715071	39558818	A	T	0.847173	0.817666	0.99185	Imputed	SHexCer(d18:1/16:0)	SHexCer	Adjusted for clinical lipids	intron variant	MODIFIER	ENSG00000167258	cyclin dependent kinase 12	CDK12
9319	rs11078915	17	37715426	39559173	C	T	0.74911	0.691385	0.9948	Imputed	SHexCer(d18:1/16:0)	SHexCer	Adjusted for clinical lipids	intron variant	MODIFIER	ENSG00000167258	cyclin dependent kinase 12	CDK12
9320	rs6503521	17	37715551	39559298	T	G	0.847284	0.773368	0.989	Imputed	SHexCer(d18:1/16:0)	SHexCer	Adjusted for clinical lipids	intron variant	MODIFIER	ENSG00000167258	cyclin dependent kinase 12	CDK12
9321	rs4795384	17	37716771	39560518	G	C	0.749443	0.633597	0.99257	Imputed	SHexCer(d18:1/16:0)	SHexCer	Adjusted for clinical lipids	intron variant	MODIFIER	ENSG00000167258	cyclin dependent kinase 12	CDK12
9322	rs4239223	17	37717004	39560751	C	T	0.847061	0.817842	0.98905	Imputed	SHexCer(d18:1/16:0)	SHexCer	Adjusted for clinical lipids	intron variant	MODIFIER	ENSG00000167258	cyclin dependent kinase 12	CDK12
9323	rs4357971	17	37717280	39561027	T	C	0.74911	0.691385	0.99225	Imputed	SHexCer(d18:1/16:0)	SHexCer	Adjusted for clinical lipids	intron variant	MODIFIER	ENSG00000167258	cyclin dependent kinase 12	CDK12
9324	rs4488484	17	37717377	39561124	A	T	0.847173	0.817666	0.98747	Imputed	SHexCer(d18:1/16:0)	SHexCer	Adjusted for clinical lipids	intron variant	MODIFIER	ENSG00000167258	cyclin dependent kinase 12	CDK12
9325	rs8081144	17	37723291	39567038	A	G	0.0822573	0.843765	0.98575	Imputed	SHexCer(d18:1/16:0)	SHexCer	Adjusted for clinical lipids	downstream gene variant, intergenic region	MODIFIER	ENSG00000167258, ENSG00000167258-ENSG00000171532	cyclin dependent kinase 12, cyclin dependent kinase 12, neuronal differentiation 2	CDK12, CDK12, NEUROD2
9326	rs35442489	17	37726135	39569882	A	G	0.0822573	0.843765	0.98454	Imputed	SHexCer(d18:1/16:0)	SHexCer	Adjusted for clinical lipids	downstream gene variant, intergenic region	MODIFIER	ENSG00000167258, ENSG00000167258-ENSG00000171532	cyclin dependent kinase 12, cyclin dependent kinase 12, neuronal differentiation 2	CDK12, CDK12, NEUROD2
9327	rs903507	17	37726423	39570170	T	C	0.15305	0.645495	0.98078	Imputed	SHexCer(d18:1/16:0)	SHexCer	Adjusted for clinical lipids	intergenic region	MODIFIER	ENSG00000167258-ENSG00000171532	cyclin dependent kinase 12, neuronal differentiation 2	CDK12, NEUROD2
9328	rs8075737	17	37727316	39571063	T	C	0.168744	0.338291	0.98111	Imputed	SHexCer(d18:1/16:0)	SHexCer	Adjusted for clinical lipids	intergenic region	MODIFIER	ENSG00000167258-ENSG00000171532	cyclin dependent kinase 12, neuronal differentiation 2	CDK12, NEUROD2
9329	rs35270682	17	37727668	39571415	A	T	0.0822573	0.843765	0.98376	Imputed	SHexCer(d18:1/16:0)	SHexCer	Adjusted for clinical lipids	intergenic region	MODIFIER	ENSG00000167258-ENSG00000171532	cyclin dependent kinase 12, neuronal differentiation 2	CDK12, NEUROD2
9330	rs8182252	17	37727950	39571697	C	T	0.169078	0.366573	0.9805	Imputed	SHexCer(d18:1/16:0)	SHexCer	Adjusted for clinical lipids	intergenic region	MODIFIER	ENSG00000167258-ENSG00000171532	cyclin dependent kinase 12, neuronal differentiation 2	CDK12, NEUROD2
9331	rs1874226	17	37729031	39572778	T	C	0.15305	0.645495	0.97886	Imputed	SHexCer(d18:1/16:0)	SHexCer	Adjusted for clinical lipids	intergenic region	MODIFIER	ENSG00000167258-ENSG00000171532	cyclin dependent kinase 12, neuronal differentiation 2	CDK12, NEUROD2
9332	rs4795385	17	37733148	39576895	G	A	0.152716	0.686836	0.97573	Imputed	SHexCer(d18:1/16:0)	SHexCer	Adjusted for clinical lipids	intergenic region	MODIFIER	ENSG00000167258-ENSG00000171532	cyclin dependent kinase 12, neuronal differentiation 2	CDK12, NEUROD2
9333	rs12942391	17	37733737	39577484	T	A	0.847507	0.862487	0.97586	Imputed	SHexCer(d18:1/16:0)	SHexCer	Adjusted for clinical lipids	intergenic region	MODIFIER	ENSG00000167258-ENSG00000171532	cyclin dependent kinase 12, neuronal differentiation 2	CDK12, NEUROD2
9334	rs439537	17	37734482	39578229	C	T	0.847618	0.953924	0.97537	Imputed	SHexCer(d18:1/16:0)	SHexCer	Adjusted for clinical lipids	intergenic region	MODIFIER	ENSG00000167258-ENSG00000171532	cyclin dependent kinase 12, neuronal differentiation 2	CDK12, NEUROD2
9335	rs72827138	17	37734981	39578728	A	G	0.0808103	0.762752	0.98081	Imputed	SHexCer(d18:1/16:0)	SHexCer	Adjusted for clinical lipids	intergenic region	MODIFIER	ENSG00000167258-ENSG00000171532	cyclin dependent kinase 12, neuronal differentiation 2	CDK12, NEUROD2
9336	rs72827139	17	37735469	39579216	A	C	0.0822573	0.843765	0.98104	Imputed	SHexCer(d18:1/16:0)	SHexCer	Adjusted for clinical lipids	intergenic region	MODIFIER	ENSG00000167258-ENSG00000171532	cyclin dependent kinase 12, neuronal differentiation 2	CDK12, NEUROD2
9337	rs72827140	17	37736121	39579868	T	C	0.0822573	0.843765	0.98091	Imputed	SHexCer(d18:1/16:0)	SHexCer	Adjusted for clinical lipids	intergenic region	MODIFIER	ENSG00000167258-ENSG00000171532	cyclin dependent kinase 12, neuronal differentiation 2	CDK12, NEUROD2
9338	rs412430	17	37737094	39580841	G	C	0.74911	0.691385	0.97857	Imputed	SHexCer(d18:1/16:0)	SHexCer	Adjusted for clinical lipids	intergenic region	MODIFIER	ENSG00000167258-ENSG00000171532	cyclin dependent kinase 12, neuronal differentiation 2	CDK12, NEUROD2
9339	rs36172452	17	37737161	39580908	G	A	0.0825913	0.843791	0.98027	Imputed	SHexCer(d18:1/16:0)	SHexCer	Adjusted for clinical lipids	intergenic region	MODIFIER	ENSG00000167258-ENSG00000171532	cyclin dependent kinase 12, neuronal differentiation 2	CDK12, NEUROD2
9340	rs140840990	17	37737311	39581058	T	C	0.0822573	0.843765	0.98063	Imputed	SHexCer(d18:1/16:0)	SHexCer	Adjusted for clinical lipids	intergenic region	MODIFIER	ENSG00000167258-ENSG00000171532	cyclin dependent kinase 12, neuronal differentiation 2	CDK12, NEUROD2
9341	rs151136817	17	37737489	39581236	A	G	0.0822573	0.843765	0.98058	Imputed	SHexCer(d18:1/16:0)	SHexCer	Adjusted for clinical lipids	intergenic region	MODIFIER	ENSG00000167258-ENSG00000171532	cyclin dependent kinase 12, neuronal differentiation 2	CDK12, NEUROD2
9342	rs34458385	17	37738498	39582245	G	A	0.0825913	0.843791	0.97991	Imputed	SHexCer(d18:1/16:0)	SHexCer	Adjusted for clinical lipids	intergenic region	MODIFIER	ENSG00000167258-ENSG00000171532	cyclin dependent kinase 12, neuronal differentiation 2	CDK12, NEUROD2
9343	rs117075427	17	37738686	39582433	G	A	0.0822573	0.843765	0.98018	Imputed	SHexCer(d18:1/16:0)	SHexCer	Adjusted for clinical lipids	intergenic region	MODIFIER	ENSG00000167258-ENSG00000171532	cyclin dependent kinase 12, neuronal differentiation 2	CDK12, NEUROD2
9344	rs1619021	17	37739274	39583021	A	G	0.74911	0.691385	0.97707	Imputed	SHexCer(d18:1/16:0)	SHexCer	Adjusted for clinical lipids	intergenic region	MODIFIER	ENSG00000167258-ENSG00000171532	cyclin dependent kinase 12, neuronal differentiation 2	CDK12, NEUROD2
9345	rs142296901	17	37739497	39583244	A	G	0.0822573	0.843765	0.97977	Imputed	SHexCer(d18:1/16:0)	SHexCer	Adjusted for clinical lipids	intergenic region	MODIFIER	ENSG00000167258-ENSG00000171532	cyclin dependent kinase 12, neuronal differentiation 2	CDK12, NEUROD2
9346	rs364989	17	37739570	39583317	C	A	0.749221	0.662338	0.97684	Imputed	SHexCer(d18:1/16:0)	SHexCer	Adjusted for clinical lipids	intergenic region	MODIFIER	ENSG00000167258-ENSG00000171532	cyclin dependent kinase 12, neuronal differentiation 2	CDK12, NEUROD2
9347	rs1877030	17	37740161	39583908	C	T	0.846839	0.908495	0.96806	Imputed	SHexCer(d18:1/16:0)	SHexCer	Adjusted for clinical lipids	intergenic region	MODIFIER	ENSG00000167258-ENSG00000171532	cyclin dependent kinase 12, neuronal differentiation 2	CDK12, NEUROD2
9348	rs12453198	17	37741879	39585626	C	T	0.8189	0.615184	0.96348	Imputed	SHexCer(d18:1/16:0)	SHexCer	Adjusted for clinical lipids	intergenic region	MODIFIER	ENSG00000167258-ENSG00000171532	cyclin dependent kinase 12, neuronal differentiation 2	CDK12, NEUROD2
9349	rs12453217	17	37741982	39585729	C	T	0.803206	1	0.96535	Imputed	SHexCer(d18:1/16:0)	SHexCer	Adjusted for clinical lipids	intergenic region	MODIFIER	ENSG00000167258-ENSG00000171532	cyclin dependent kinase 12, neuronal differentiation 2	CDK12, NEUROD2
9350	rs144794418	17	37741990	39585737	T	C	0.0823687	0.843733	0.9791	Imputed	SHexCer(d18:1/16:0)	SHexCer	Adjusted for clinical lipids	intergenic region	MODIFIER	ENSG00000167258-ENSG00000171532	cyclin dependent kinase 12, neuronal differentiation 2	CDK12, NEUROD2
9351	rs12951665	17	37742021	39585768	T	C	0.80354	0.850141	0.96526	Imputed	SHexCer(d18:1/16:0)	SHexCer	Adjusted for clinical lipids	intergenic region	MODIFIER	ENSG00000167258-ENSG00000171532	cyclin dependent kinase 12, neuronal differentiation 2	CDK12, NEUROD2
9352	rs9903269	17	37742383	39586130	T	A	0.818789	0.615129	0.96364	Imputed	SHexCer(d18:1/16:0)	SHexCer	Adjusted for clinical lipids	intergenic region	MODIFIER	ENSG00000167258-ENSG00000171532	cyclin dependent kinase 12, neuronal differentiation 2	CDK12, NEUROD2
9353	rs9909875	17	37742621	39586368	C	T	0.8189	0.615184	0.96366	Imputed	SHexCer(d18:1/16:0)	SHexCer	Adjusted for clinical lipids	intergenic region	MODIFIER	ENSG00000167258-ENSG00000171532	cyclin dependent kinase 12, neuronal differentiation 2	CDK12, NEUROD2
9354	rs117688641	17	37745569	39589316	A	G	0.0825913	0.843791	0.979	Imputed	SHexCer(d18:1/16:0)	SHexCer	Adjusted for clinical lipids	intergenic region	MODIFIER	ENSG00000167258-ENSG00000171532	cyclin dependent kinase 12, neuronal differentiation 2	CDK12, NEUROD2
9355	rs11654954	17	37745979	39589726	G	A	0.819457	0.545228	0.96375	Imputed	SHexCer(d18:1/16:0)	SHexCer	Adjusted for clinical lipids	intergenic region	MODIFIER	ENSG00000167258-ENSG00000171532	cyclin dependent kinase 12, neuronal differentiation 2	CDK12, NEUROD2
9356	rs57392695	17	37746282	39590029	G	A	0.0977293	0.271342	0.97531	Imputed	SHexCer(d18:1/16:0)	SHexCer	Adjusted for clinical lipids	intergenic region	MODIFIER	ENSG00000167258-ENSG00000171532	cyclin dependent kinase 12, neuronal differentiation 2	CDK12, NEUROD2
9357	rs59373279	17	37746289	39590036	C	T	0.0977293	0.271342	0.97501	Imputed	SHexCer(d18:1/16:0)	SHexCer	Adjusted for clinical lipids	intergenic region	MODIFIER	ENSG00000167258-ENSG00000171532	cyclin dependent kinase 12, neuronal differentiation 2	CDK12, NEUROD2
9358	rs11078916	17	37746307	39590054	C	T	0.720503	1	0.96967	Imputed	SHexCer(d18:1/16:0)	SHexCer	Adjusted for clinical lipids	intergenic region	MODIFIER	ENSG00000167258-ENSG00000171532	cyclin dependent kinase 12, neuronal differentiation 2	CDK12, NEUROD2
9359	rs11078917	17	37746359	39590106	C	A	0.720726	1	0.9694	Imputed	SHexCer(d18:1/16:0)	SHexCer	Adjusted for clinical lipids	intergenic region	MODIFIER	ENSG00000167258-ENSG00000171532	cyclin dependent kinase 12, neuronal differentiation 2	CDK12, NEUROD2
9360	rs4795386	17	37746847	39590594	G	A	0.720392	0.970454	0.96848	Imputed	SHexCer(d18:1/16:0)	SHexCer	Adjusted for clinical lipids	intergenic region	MODIFIER	ENSG00000167258-ENSG00000171532	cyclin dependent kinase 12, neuronal differentiation 2	CDK12, NEUROD2
9361	rs56301513	17	37748967	39592714	T	G	0.08248	0.843742	0.97793	Imputed	SHexCer(d18:1/16:0)	SHexCer	Adjusted for clinical lipids	intergenic region	MODIFIER	ENSG00000167258-ENSG00000171532	cyclin dependent kinase 12, neuronal differentiation 2	CDK12, NEUROD2
9362	rs72827159	17	37749529	39593276	T	C	0.08248	0.843742	0.97781	Imputed	SHexCer(d18:1/16:0)	SHexCer	Adjusted for clinical lipids	intergenic region	MODIFIER	ENSG00000167258-ENSG00000171532	cyclin dependent kinase 12, neuronal differentiation 2	CDK12, NEUROD2
9363	rs12952815	17	37749651	39593398	T	C	0.0982858	0.238475	0.97832	Imputed	SHexCer(d18:1/16:0)	SHexCer	Adjusted for clinical lipids	intergenic region	MODIFIER	ENSG00000167258-ENSG00000171532	cyclin dependent kinase 12, neuronal differentiation 2	CDK12, NEUROD2
9364	rs9901481	17	37749811	39593558	C	T	0.0980632	0.272047	0.97851	Imputed	SHexCer(d18:1/16:0)	SHexCer	Adjusted for clinical lipids	intergenic region	MODIFIER	ENSG00000167258-ENSG00000171532	cyclin dependent kinase 12, neuronal differentiation 2	CDK12, NEUROD2
9365	rs55953900	17	37750995	39594742	G	A	0.0981745	0.177616	0.97896	Imputed	SHexCer(d18:1/16:0)	SHexCer	Adjusted for clinical lipids	intergenic region	MODIFIER	ENSG00000167258-ENSG00000171532	cyclin dependent kinase 12, neuronal differentiation 2	CDK12, NEUROD2
9366	rs72827162	17	37751534	39595281	C	A	0.0823687	0.69332	0.97864	Imputed	SHexCer(d18:1/16:0)	SHexCer	Adjusted for clinical lipids	intergenic region	MODIFIER	ENSG00000167258-ENSG00000171532	cyclin dependent kinase 12, neuronal differentiation 2	CDK12, NEUROD2
9367	rs60750878	17	37752078	39595825	C	T	0.0980632	0.177692	0.97904	Imputed	SHexCer(d18:1/16:0)	SHexCer	Adjusted for clinical lipids	intergenic region	MODIFIER	ENSG00000167258-ENSG00000171532	cyclin dependent kinase 12, neuronal differentiation 2	CDK12, NEUROD2
9368	rs3887260	17	37753719	39597466	A	G	0.0820347	0.765992	0.97885	Imputed	SHexCer(d18:1/16:0)	SHexCer	Adjusted for clinical lipids	intergenic region	MODIFIER	ENSG00000167258-ENSG00000171532	cyclin dependent kinase 12, neuronal differentiation 2	CDK12, NEUROD2
9369	rs56277614	17	37754839	39598586	T	C	0.0820347	0.765992	0.97892	Imputed	SHexCer(d18:1/16:0)	SHexCer	Adjusted for clinical lipids	downstream gene variant, intergenic region	MODIFIER	ENSG00000171532, ENSG00000167258-ENSG00000171532	neuronal differentiation 2, cyclin dependent kinase 12, neuronal differentiation 2	NEUROD2, CDK12, NEUROD2
9370	rs9889354	17	37757967	39601714	G	A	0.0975067	0.30822	0.98016	Imputed	SHexCer(d18:1/16:0)	SHexCer	Adjusted for clinical lipids	downstream gene variant, intergenic region	MODIFIER	ENSG00000171532, ENSG00000167258-ENSG00000171532	neuronal differentiation 2, cyclin dependent kinase 12, neuronal differentiation 2	NEUROD2, CDK12, NEUROD2
9371	rs9896790	17	37758753	39602500	G	A	0.097618	0.27137	0.98044	Imputed	SHexCer(d18:1/16:0)	SHexCer	Adjusted for clinical lipids	downstream gene variant, intergenic region	MODIFIER	ENSG00000171532, ENSG00000167258-ENSG00000171532	neuronal differentiation 2, cyclin dependent kinase 12, neuronal differentiation 2	NEUROD2, CDK12, NEUROD2
9372	rs11078918	17	37761185	39604932	C	G	0.73976	0.7567	0.96907	Imputed	SHexCer(d18:1/16:0)	SHexCer	Adjusted for clinical lipids	3 prime UTR variant, non coding transcript exon variant	MODIFIER	ENSG00000171532	neuronal differentiation 2	NEUROD2
9373	rs4795388	17	37767453	39611200	G	A	0.734973	0.70173	0.9888	Imputed	SHexCer(d18:1/16:0)	SHexCer	Adjusted for clinical lipids	upstream gene variant, intergenic region	MODIFIER	ENSG00000171532, ENSG00000171532-ENSG00000214546	neuronal differentiation 2	NEUROD2, NEUROD2, AC087491.2
9374	rs12453682	17	37770005	39613752	T	C	0.69134	1	0.99892	Genotyped	SHexCer(d18:1/16:0)	SHexCer	Adjusted for clinical lipids	upstream gene variant, intergenic region	MODIFIER	ENSG00000171532, ENSG00000171532-ENSG00000214546	neuronal differentiation 2	NEUROD2, NEUROD2, AC087491.2
9375	rs9915323	17	37770481	39614228	T	A	0.715828	0.970759	0.9967	Imputed	SHexCer(d18:1/16:0)	SHexCer	Adjusted for clinical lipids	upstream gene variant, intergenic region	MODIFIER	ENSG00000171532, ENSG00000171532-ENSG00000214546	neuronal differentiation 2	NEUROD2, NEUROD2, AC087491.2
9376	rs1877032	17	37771064	39614811	C	T	0.097618	0.204078	0.99987	Genotyped	SHexCer(d18:1/16:0)	SHexCer	Adjusted for clinical lipids	upstream gene variant, intergenic region	MODIFIER	ENSG00000214546, ENSG00000171532-ENSG00000214546	, neuronal differentiation 2	AC087491.2, NEUROD2, AC087491.2
9377	rs9907501	17	37771746	39615493	C	T	0.0980632	0.272047	0.99917	Imputed	SHexCer(d18:1/16:0)	SHexCer	Adjusted for clinical lipids	upstream gene variant, intergenic region	MODIFIER	ENSG00000214546, ENSG00000171532-ENSG00000214546	, neuronal differentiation 2	AC087491.2, NEUROD2, AC087491.2
9378	rs4795389	17	37772656	39616403	C	A	0.734751	0.673702	0.99542	Imputed	SHexCer(d18:1/16:0)	SHexCer	Adjusted for clinical lipids	upstream gene variant, intergenic region	MODIFIER	ENSG00000214546, ENSG00000171532-ENSG00000214546	, neuronal differentiation 2	AC087491.2, NEUROD2, AC087491.2
9379	rs1874228	17	37775274	39619021	G	A	0.735196	0.56544	0.99542	Imputed	SHexCer(d18:1/16:0)	SHexCer	Adjusted for clinical lipids	upstream gene variant, intergenic region	MODIFIER	ENSG00000214546, ENSG00000171532-ENSG00000214546	, neuronal differentiation 2	AC087491.2, NEUROD2, AC087491.2
9380	rs66482609	17	37779599	39623346	C	T	0.0979519	0.271681	0.99802	Imputed	SHexCer(d18:1/16:0)	SHexCer	Adjusted for clinical lipids	upstream gene variant, downstream gene variant, intergenic region	MODIFIER	ENSG00000131771, ENSG00000214546, ENSG00000214546-ENSG00000131771	protein phosphatase 1 regulatory inhibitor subunit 1B,	PPP1R1B, AC087491.2, AC087491.2, PPP1R1B
9381	rs33953566	17	37780296	39624043	T	A	0.715717	0.741407	0.99752	Imputed	SHexCer(d18:1/16:0)	SHexCer	Adjusted for clinical lipids	upstream gene variant, downstream gene variant, intergenic region	MODIFIER	ENSG00000131771, ENSG00000214546, ENSG00000214546-ENSG00000131771	protein phosphatase 1 regulatory inhibitor subunit 1B,	PPP1R1B, AC087491.2, AC087491.2, PPP1R1B
9382	rs9899653	17	37781485	39625232	C	T	0.0977293	0.271342	0.98883	Imputed	SHexCer(d18:1/16:0)	SHexCer	Adjusted for clinical lipids	upstream gene variant, downstream gene variant, intergenic region	MODIFIER	ENSG00000131771, ENSG00000214546, ENSG00000214546-ENSG00000131771	protein phosphatase 1 regulatory inhibitor subunit 1B,	PPP1R1B, AC087491.2, AC087491.2, PPP1R1B
9383	rs1495099	17	37784464	39628211	G	C	0.714492	0.854903	0.9963	Imputed	SHexCer(d18:1/16:0)	SHexCer	Adjusted for clinical lipids	upstream gene variant, intron variant	MODIFIER	ENSG00000131771	protein phosphatase 1 regulatory inhibitor subunit 1B	PPP1R1B
9384	rs2271309	17	37784990	39628737	A	G	0.781723	1	0.99658	Imputed	SHexCer(d18:1/16:0)	SHexCer	Adjusted for clinical lipids	upstream gene variant, intron variant	MODIFIER	ENSG00000131771	protein phosphatase 1 regulatory inhibitor subunit 1B	PPP1R1B
9385	rs11651497	17	37789998	39633745	C	T	0.781389	1	0.99655	Imputed	SHexCer(d18:1/16:0)	SHexCer	Adjusted for clinical lipids	upstream gene variant, downstream gene variant, intron variant, non coding transcript exon variant	MODIFIER	ENSG00000131748, ENSG00000131771	StAR related lipid transfer domain containing 3, protein phosphatase 1 regulatory inhibitor subunit 1B	STARD3, PPP1R1B
9386	rs907094	17	37790371	39634118	A	G	0.781167	0.965188	0.99652	Imputed	SHexCer(d18:1/16:0)	SHexCer	Adjusted for clinical lipids	upstream gene variant, downstream gene variant, intron variant	MODIFIER	ENSG00000131748, ENSG00000131771	StAR related lipid transfer domain containing 3, protein phosphatase 1 regulatory inhibitor subunit 1B	STARD3, PPP1R1B
9387	rs3764353	17	37790781	39634528	C	T	0.781612	1	0.99665	Imputed	SHexCer(d18:1/16:0)	SHexCer	Adjusted for clinical lipids	upstream gene variant, downstream gene variant, intron variant	MODIFIER	ENSG00000131748, ENSG00000131771	StAR related lipid transfer domain containing 3, protein phosphatase 1 regulatory inhibitor subunit 1B	STARD3, PPP1R1B
9388	rs3764352	17	37790939	39634686	T	C	0.781612	1	0.99663	Imputed	SHexCer(d18:1/16:0)	SHexCer	Adjusted for clinical lipids	upstream gene variant, downstream gene variant, intron variant	MODIFIER	ENSG00000131748, ENSG00000131771	StAR related lipid transfer domain containing 3, protein phosphatase 1 regulatory inhibitor subunit 1B	STARD3, PPP1R1B
9389	rs3817160	17	37793815	39637562	G	C	0.780833	0.896024	0.99635	Imputed	SHexCer(d18:1/16:0)	SHexCer	Adjusted for clinical lipids	downstream gene variant, intron variant	MODIFIER	ENSG00000131771, ENSG00000131748	protein phosphatase 1 regulatory inhibitor subunit 1B, StAR related lipid transfer domain containing 3	PPP1R1B, STARD3
9390	rs9972882	17	37807698	39651445	C	A	0.746549	0.269541	0.99673	Imputed	SHexCer(d18:1/16:0)	SHexCer	Adjusted for clinical lipids	upstream gene variant, intron variant	MODIFIER	ENSG00000131748	StAR related lipid transfer domain containing 3	STARD3
9391	rs881844	17	37810218	39653965	G	C	0.666741	0.866699	0.99851	Imputed	SHexCer(d18:1/16:0)	SHexCer	Adjusted for clinical lipids	upstream gene variant, intron variant	MODIFIER	ENSG00000131748	StAR related lipid transfer domain containing 3	STARD3
9392	rs11869286	17	37813856	39657603	C	G	0.668077	0.813844	0.99926	Imputed	SHexCer(d18:1/16:0)	SHexCer	Adjusted for clinical lipids	upstream gene variant, downstream gene variant, intron variant	MODIFIER	ENSG00000131748	StAR related lipid transfer domain containing 3	STARD3
9393	rs1877031	17	37814080	39657827	A	G	0.667854	0.84008	0.99999	Genotyped	SHexCer(d18:1/16:0)	SHexCer	Adjusted for clinical lipids	missense variant, upstream gene variant, downstream gene variant, non coding transcript exon variant	MODERATE, MODIFIER	ENSG00000131748	StAR related lipid transfer domain containing 3	STARD3
9394	rs11658786	17	37815899	39659646	A	G	0.667965	0.840117	0.99945	Imputed	SHexCer(d18:1/16:0)	SHexCer	Adjusted for clinical lipids	upstream gene variant, downstream gene variant, intron variant, non coding transcript exon variant	MODIFIER	ENSG00000173991, ENSG00000131748	titin-cap, StAR related lipid transfer domain containing 3	TCAP, STARD3
9395	rs2271308	17	37817482	39661229	C	T	0.730966	0.38287	0.99959	Genotyped	SHexCer(d18:1/16:0)	SHexCer	Adjusted for clinical lipids	upstream gene variant, downstream gene variant, intron variant, non coding transcript exon variant	MODIFIER	ENSG00000173991, ENSG00000131748	titin-cap, StAR related lipid transfer domain containing 3	TCAP, STARD3
9396	rs931992	17	37821435	39665182	T	G	0.668188	0.787782	0.99998	Genotyped	SHexCer(d18:1/16:0)	SHexCer	Adjusted for clinical lipids	5 prime UTR variant, upstream gene variant, downstream gene variant	MODIFIER	ENSG00000173991, ENSG00000141744, ENSG00000131748	titin-cap, phenylethanolamine N-methyltransferase, StAR related lipid transfer domain containing 3	TCAP, PNMT, STARD3
9397	rs1053651	17	37822311	39666058	C	A	0.731411	0.382389	0.99756	Imputed	SHexCer(d18:1/16:0)	SHexCer	Adjusted for clinical lipids	synonymous variant, upstream gene variant, downstream gene variant	LOW, MODIFIER	ENSG00000173991, ENSG00000141744, ENSG00000131748	titin-cap, phenylethanolamine N-methyltransferase, StAR related lipid transfer domain containing 3	TCAP, PNMT, STARD3
9398	rs3764351	17	37824339	39668086	A	G	0.658838	0.715093	0.99639	Genotyped	SHexCer(d18:1/16:0)	SHexCer	Adjusted for clinical lipids	upstream gene variant, downstream gene variant, intron variant	MODIFIER	ENSG00000141744, ENSG00000131748, ENSG00000173991, ENSG00000161395	phenylethanolamine N-methyltransferase, StAR related lipid transfer domain containing 3, titin-cap, post-GPI attachment to proteins phospholipase 3	PNMT, STARD3, TCAP, PGAP3
9399	rs407307	17	37827163	39670910	G	A	0.679096	0.972701	0.98726	Imputed	SHexCer(d18:1/16:0)	SHexCer	Adjusted for clinical lipids	downstream gene variant, intergenic region	MODIFIER	ENSG00000173991, ENSG00000141744, ENSG00000161395, ENSG00000141744-ENSG00000161395	titin-cap, phenylethanolamine N-methyltransferase, post-GPI attachment to proteins phospholipase 3, phenylethanolamine N-methyltransferase, post-GPI attachment to proteins phospholipase 3	TCAP, PNMT, PGAP3, PNMT, PGAP3
9400	rs14050	17	37828072	39671819	T	C	0.697796	0.915474	0.99903	Imputed	SHexCer(d18:1/16:0)	SHexCer	Adjusted for clinical lipids	3 prime UTR variant, downstream gene variant, non coding transcript exon variant	MODIFIER	ENSG00000161395, ENSG00000141744	post-GPI attachment to proteins phospholipase 3, phenylethanolamine N-methyltransferase	PGAP3, PNMT
9401	rs2952151	17	37828496	39672243	C	T	0.697796	0.915474	0.99972	Imputed	SHexCer(d18:1/16:0)	SHexCer	Adjusted for clinical lipids	3 prime UTR variant, downstream gene variant, non coding transcript exon variant	MODIFIER	ENSG00000161395, ENSG00000141744	post-GPI attachment to proteins phospholipase 3, phenylethanolamine N-methyltransferase	PGAP3, PNMT
9402	rs2941503	17	37828745	39672492	G	A	0.697796	0.915474	0.99997	Genotyped	SHexCer(d18:1/16:0)	SHexCer	Adjusted for clinical lipids	3 prime UTR variant, downstream gene variant, non coding transcript exon variant	MODIFIER	ENSG00000161395, ENSG00000141744	post-GPI attachment to proteins phospholipase 3, phenylethanolamine N-methyltransferase	PGAP3, PNMT
9403	rs907087	17	37828787	39672534	A	G	0.698019	0.859604	0.99861	Imputed	SHexCer(d18:1/16:0)	SHexCer	Adjusted for clinical lipids	3 prime UTR variant, downstream gene variant, non coding transcript exon variant	MODIFIER	ENSG00000161395, ENSG00000141744	post-GPI attachment to proteins phospholipase 3, phenylethanolamine N-methyltransferase	PGAP3, PNMT
9404	rs2247862	17	37829129	39672876	G	A	0.698019	0.859604	0.99916	Imputed	SHexCer(d18:1/16:0)	SHexCer	Adjusted for clinical lipids	sequence feature, downstream gene variant, intron variant	LOW, MODIFIER	ENSG00000161395, ENSG00000141744	post-GPI attachment to proteins phospholipase 3, phenylethanolamine N-methyltransferase	PGAP3, PNMT
9405	rs903504	17	37829570	39673317	G	C	0.68199	0.972559	0.99578	Imputed	SHexCer(d18:1/16:0)	SHexCer	Adjusted for clinical lipids	downstream gene variant, intron variant	MODIFIER	ENSG00000141744, ENSG00000161395	phenylethanolamine N-methyltransferase, post-GPI attachment to proteins phospholipase 3	PNMT, PGAP3
9406	rs903503	17	37829571	39673318	A	C	0.68199	0.972559	0.9956	Imputed	SHexCer(d18:1/16:0)	SHexCer	Adjusted for clinical lipids	downstream gene variant, intron variant	MODIFIER	ENSG00000141744, ENSG00000161395	phenylethanolamine N-methyltransferase, post-GPI attachment to proteins phospholipase 3	PNMT, PGAP3
9407	rs903502	17	37829604	39673351	T	C	0.68199	0.972559	0.99635	Imputed	SHexCer(d18:1/16:0)	SHexCer	Adjusted for clinical lipids	downstream gene variant, intron variant	MODIFIER	ENSG00000141744, ENSG00000161395	phenylethanolamine N-methyltransferase, post-GPI attachment to proteins phospholipase 3	PNMT, PGAP3
9408	rs2934956	17	37830447	39674194	A	T	0.682547	0.890455	0.99889	Imputed	SHexCer(d18:1/16:0)	SHexCer	Adjusted for clinical lipids	downstream gene variant, intron variant	MODIFIER	ENSG00000141744, ENSG00000161395	phenylethanolamine N-methyltransferase, post-GPI attachment to proteins phospholipase 3	PNMT, PGAP3
9409	rs2941504	17	37830900	39674647	G	A	0.698019	0.859604	1	Genotyped	SHexCer(d18:1/16:0)	SHexCer	Adjusted for clinical lipids	synonymous variant, 3 prime UTR variant, downstream gene variant, intron variant, non coding transcript exon variant	LOW, MODIFIER	ENSG00000161395, ENSG00000141744	post-GPI attachment to proteins phospholipase 3, phenylethanolamine N-methyltransferase	PGAP3, PNMT
9410	rs1565922	17	37831035	39674782	G	A	0.698241	0.887402	0.99992	Genotyped	SHexCer(d18:1/16:0)	SHexCer	Adjusted for clinical lipids	downstream gene variant, intron variant	MODIFIER	ENSG00000141744, ENSG00000161395	phenylethanolamine N-methyltransferase, post-GPI attachment to proteins phospholipase 3	PNMT, PGAP3
9411	rs1565920	17	37831613	39675360	A	G	0.68366	0.917597	0.99942	Imputed	SHexCer(d18:1/16:0)	SHexCer	Adjusted for clinical lipids	downstream gene variant, intron variant	MODIFIER	ENSG00000141744, ENSG00000161395	phenylethanolamine N-methyltransferase, post-GPI attachment to proteins phospholipase 3	PNMT, PGAP3
9412	rs1495102	17	37832093	39675840	C	T	0.699354	0.887165	0.99951	Imputed	SHexCer(d18:1/16:0)	SHexCer	Adjusted for clinical lipids	intron variant	MODIFIER	ENSG00000161395	post-GPI attachment to proteins phospholipase 3	PGAP3
9413	rs1495101	17	37832103	39675850	A	C	0.699354	0.887165	0.99944	Imputed	SHexCer(d18:1/16:0)	SHexCer	Adjusted for clinical lipids	intron variant	MODIFIER	ENSG00000161395	post-GPI attachment to proteins phospholipase 3	PGAP3
9414	rs1495100	17	37832279	39676026	T	C	0.68366	0.917597	0.99933	Imputed	SHexCer(d18:1/16:0)	SHexCer	Adjusted for clinical lipids	intron variant	MODIFIER	ENSG00000161395	post-GPI attachment to proteins phospholipase 3	PGAP3
9415	rs2934953	17	37832315	39676062	A	T	0.699354	0.887165	0.99948	Imputed	SHexCer(d18:1/16:0)	SHexCer	Adjusted for clinical lipids	intron variant	MODIFIER	ENSG00000161395	post-GPI attachment to proteins phospholipase 3	PGAP3
9416	rs2934952	17	37832366	39676113	A	G	0.699466	0.887109	0.99942	Imputed	SHexCer(d18:1/16:0)	SHexCer	Adjusted for clinical lipids	intron variant	MODIFIER	ENSG00000161395	post-GPI attachment to proteins phospholipase 3	PGAP3
9417	rs2941505	17	37832704	39676451	G	A	0.683882	0.89022	0.99944	Imputed	SHexCer(d18:1/16:0)	SHexCer	Adjusted for clinical lipids	intron variant	MODIFIER	ENSG00000161395	post-GPI attachment to proteins phospholipase 3	PGAP3
9418	rs2952152	17	37832735	39676482	C	T	0.683882	0.89022	0.99943	Imputed	SHexCer(d18:1/16:0)	SHexCer	Adjusted for clinical lipids	intron variant	MODIFIER	ENSG00000161395	post-GPI attachment to proteins phospholipase 3	PGAP3
9419	rs2941506	17	37833035	39676782	G	A	0.683994	0.86303	0.99947	Imputed	SHexCer(d18:1/16:0)	SHexCer	Adjusted for clinical lipids	intron variant	MODIFIER	ENSG00000161395	post-GPI attachment to proteins phospholipase 3	PGAP3
9420	rs2934951	17	37833328	39677075	G	A	0.683994	0.86303	0.99938	Imputed	SHexCer(d18:1/16:0)	SHexCer	Adjusted for clinical lipids	intron variant	MODIFIER	ENSG00000161395	post-GPI attachment to proteins phospholipase 3	PGAP3
9421	rs907088	17	37833567	39677314	C	G	0.668633	0.711088	0.99946	Imputed	SHexCer(d18:1/16:0)	SHexCer	Adjusted for clinical lipids	intron variant	MODIFIER	ENSG00000161395	post-GPI attachment to proteins phospholipase 3	PGAP3
9422	rs907089	17	37833600	39677347	A	G	0.668633	0.711088	0.99942	Imputed	SHexCer(d18:1/16:0)	SHexCer	Adjusted for clinical lipids	intron variant	MODIFIER	ENSG00000161395	post-GPI attachment to proteins phospholipase 3	PGAP3
9423	rs907090	17	37833632	39677379	C	T	0.668633	0.711088	0.99943	Imputed	SHexCer(d18:1/16:0)	SHexCer	Adjusted for clinical lipids	intron variant	MODIFIER	ENSG00000161395	post-GPI attachment to proteins phospholipase 3	PGAP3
9424	rs9675194	17	37833805	39677552	C	T	0.668633	0.711088	0.99946	Imputed	SHexCer(d18:1/16:0)	SHexCer	Adjusted for clinical lipids	intron variant	MODIFIER	ENSG00000161395	post-GPI attachment to proteins phospholipase 3	PGAP3
9425	rs2313171	17	37833842	39677589	C	T	0.668633	0.711088	0.99931	Imputed	SHexCer(d18:1/16:0)	SHexCer	Adjusted for clinical lipids	intron variant	MODIFIER	ENSG00000161395	post-GPI attachment to proteins phospholipase 3	PGAP3
9426	rs732084	17	37834357	39678104	C	A	0.668633	0.711088	0.99911	Imputed	SHexCer(d18:1/16:0)	SHexCer	Adjusted for clinical lipids	intron variant	MODIFIER	ENSG00000161395	post-GPI attachment to proteins phospholipase 3	PGAP3
9427	rs732083	17	37834367	39678114	A	G	0.667297	0.711645	0.99864	Imputed	SHexCer(d18:1/16:0)	SHexCer	Adjusted for clinical lipids	intron variant	MODIFIER	ENSG00000161395	post-GPI attachment to proteins phospholipase 3	PGAP3
9428	rs12150298	17	37834541	39678288	C	T	0.668633	0.711088	0.99983	Genotyped	SHexCer(d18:1/16:0)	SHexCer	Adjusted for clinical lipids	intron variant	MODIFIER	ENSG00000161395	post-GPI attachment to proteins phospholipase 3	PGAP3
9429	rs12150603	17	37834715	39678462	A	G	0.668411	0.736441	0.9997	Imputed	SHexCer(d18:1/16:0)	SHexCer	Adjusted for clinical lipids	intron variant	MODIFIER	ENSG00000161395	post-GPI attachment to proteins phospholipase 3	PGAP3
9430	rs8077172	17	37834977	39678724	T	G	0.668633	0.711088	0.99963	Imputed	SHexCer(d18:1/16:0)	SHexCer	Adjusted for clinical lipids	intron variant	MODIFIER	ENSG00000161395	post-GPI attachment to proteins phospholipase 3	PGAP3
9431	rs8078228	17	37834998	39678745	T	C	0.668633	0.711088	0.99959	Imputed	SHexCer(d18:1/16:0)	SHexCer	Adjusted for clinical lipids	intron variant	MODIFIER	ENSG00000161395	post-GPI attachment to proteins phospholipase 3	PGAP3
9432	rs1018246	17	37835240	39678987	T	C	0.668633	0.711088	0.99952	Imputed	SHexCer(d18:1/16:0)	SHexCer	Adjusted for clinical lipids	intron variant	MODIFIER	ENSG00000161395	post-GPI attachment to proteins phospholipase 3	PGAP3
9433	rs11078919	17	37835755	39679502	C	T	0.668744	0.686149	0.99919	Imputed	SHexCer(d18:1/16:0)	SHexCer	Adjusted for clinical lipids	intron variant	MODIFIER	ENSG00000161395	post-GPI attachment to proteins phospholipase 3	PGAP3
9434	rs1476278	17	37836243	39679990	T	C	0.668522	0.711235	0.9989	Imputed	SHexCer(d18:1/16:0)	SHexCer	Adjusted for clinical lipids	downstream gene variant, intron variant	MODIFIER	ENSG00000161395	post-GPI attachment to proteins phospholipase 3	PGAP3
9435	rs9303274	17	37836353	39680100	C	T	0.668522	0.711235	0.99886	Imputed	SHexCer(d18:1/16:0)	SHexCer	Adjusted for clinical lipids	downstream gene variant, intron variant	MODIFIER	ENSG00000161395	post-GPI attachment to proteins phospholipase 3	PGAP3
9436	rs12940986	17	37836581	39680328	A	G	0.668522	0.711235	0.99869	Imputed	SHexCer(d18:1/16:0)	SHexCer	Adjusted for clinical lipids	downstream gene variant, intron variant	MODIFIER	ENSG00000161395	post-GPI attachment to proteins phospholipase 3	PGAP3
9437	rs2517952	17	37838301	39682048	G	A	0.700022	0.859004	0.99753	Imputed	SHexCer(d18:1/16:0)	SHexCer	Adjusted for clinical lipids	downstream gene variant, intron variant	MODIFIER	ENSG00000161395	post-GPI attachment to proteins phospholipase 3	PGAP3
9438	rs2517957	17	37838716	39682463	A	G	0.668411	0.736441	0.99772	Imputed	SHexCer(d18:1/16:0)	SHexCer	Adjusted for clinical lipids	downstream gene variant, intron variant	MODIFIER	ENSG00000161395	post-GPI attachment to proteins phospholipase 3	PGAP3
9439	rs2517958	17	37838751	39682498	A	G	0.668411	0.736441	0.99771	Imputed	SHexCer(d18:1/16:0)	SHexCer	Adjusted for clinical lipids	downstream gene variant, intron variant	MODIFIER	ENSG00000161395	post-GPI attachment to proteins phospholipase 3	PGAP3
9440	rs903501	17	37839493	39683240	C	T	0.684662	0.628537	0.99707	Imputed	SHexCer(d18:1/16:0)	SHexCer	Adjusted for clinical lipids	upstream gene variant, downstream gene variant, intron variant	MODIFIER	ENSG00000141736, ENSG00000161395	erb-b2 receptor tyrosine kinase 2, post-GPI attachment to proteins phospholipase 3	ERBB2, PGAP3
9441	rs2517953	17	37841211	39684958	C	G	0.656612	0.389611	0.99569	Imputed	SHexCer(d18:1/16:0)	SHexCer	Adjusted for clinical lipids	upstream gene variant, intron variant	MODIFIER	ENSG00000161395, ENSG00000141736	post-GPI attachment to proteins phospholipase 3, erb-b2 receptor tyrosine kinase 2	PGAP3, ERBB2
9442	rs2517954	17	37843550	39687297	C	T	0.672863	0.249148	0.99503	Imputed	SHexCer(d18:1/16:0)	SHexCer	Adjusted for clinical lipids	upstream gene variant, intron variant	MODIFIER	ENSG00000161395, ENSG00000141736	post-GPI attachment to proteins phospholipase 3, erb-b2 receptor tyrosine kinase 2	PGAP3, ERBB2
9443	rs2517955	17	37843681	39687428	T	C	0.656612	0.389611	0.99531	Imputed	SHexCer(d18:1/16:0)	SHexCer	Adjusted for clinical lipids	TF binding site variant, upstream gene variant, intron variant	LOW, MODIFIER	, ENSG00000161395, ENSG00000141736	, post-GPI attachment to proteins phospholipase 3, erb-b2 receptor tyrosine kinase 2	, PGAP3, ERBB2
9444	rs2517956	17	37843859	39687606	A	G	0.672863	0.249148	0.99502	Imputed	SHexCer(d18:1/16:0)	SHexCer	Adjusted for clinical lipids	upstream gene variant, intron variant	MODIFIER	ENSG00000161395, ENSG00000141736	post-GPI attachment to proteins phospholipase 3, erb-b2 receptor tyrosine kinase 2	PGAP3, ERBB2
9445	rs2517960	17	37846521	39690268	C	T	0.656612	0.389611	0.995	Imputed	SHexCer(d18:1/16:0)	SHexCer	Adjusted for clinical lipids	upstream gene variant, intron variant	MODIFIER	ENSG00000161395, ENSG00000141736	post-GPI attachment to proteins phospholipase 3, erb-b2 receptor tyrosine kinase 2	PGAP3, ERBB2
9446	rs2643194	17	37853048	39696795	T	C	0.692119	0.441156	0.99576	Imputed	SHexCer(d18:1/16:0)	SHexCer	Adjusted for clinical lipids	5 prime UTR variant, upstream gene variant, downstream gene variant, intron variant	MODIFIER	ENSG00000161395, ENSG00000141736	post-GPI attachment to proteins phospholipase 3, erb-b2 receptor tyrosine kinase 2	PGAP3, ERBB2
9447	rs2517951	17	37853097	39696844	T	C	0.676647	0.53936	0.99575	Imputed	SHexCer(d18:1/16:0)	SHexCer	Adjusted for clinical lipids	upstream gene variant, downstream gene variant, intron variant	MODIFIER	ENSG00000141736, ENSG00000161395	erb-b2 receptor tyrosine kinase 2, post-GPI attachment to proteins phospholipase 3	ERBB2, PGAP3
9448	rs2643195	17	37853118	39696865	G	A	0.692119	0.441156	0.99589	Imputed	SHexCer(d18:1/16:0)	SHexCer	Adjusted for clinical lipids	upstream gene variant, downstream gene variant, intron variant	MODIFIER	ENSG00000141736, ENSG00000161395	erb-b2 receptor tyrosine kinase 2, post-GPI attachment to proteins phospholipase 3	ERBB2, PGAP3
9449	rs2934971	17	37854507	39698254	T	G	0.691897	0.462427	0.9961	Imputed	SHexCer(d18:1/16:0)	SHexCer	Adjusted for clinical lipids	upstream gene variant, downstream gene variant, intron variant	MODIFIER	ENSG00000141736, ENSG00000161395	erb-b2 receptor tyrosine kinase 2, post-GPI attachment to proteins phospholipase 3	ERBB2, PGAP3
9450	rs1565923	17	37858678	39702425	G	A	0.691897	0.462427	0.99636	Imputed	SHexCer(d18:1/16:0)	SHexCer	Adjusted for clinical lipids	sequence feature, upstream gene variant, intron variant	LOW, MODIFIER	ENSG00000141736	erb-b2 receptor tyrosine kinase 2	ERBB2
9451	rs1810132	17	37866005	39709752	T	C	0.691674	0.484264	0.99987	Genotyped	SHexCer(d18:1/16:0)	SHexCer	Adjusted for clinical lipids	upstream gene variant, downstream gene variant, intron variant	MODIFIER	ENSG00000141736	erb-b2 receptor tyrosine kinase 2	ERBB2
9452	rs4252627	17	37868715	39712462	T	C	0.674866	0.540553	0.9998	Genotyped	SHexCer(d18:1/16:0)	SHexCer	Adjusted for clinical lipids	upstream gene variant, downstream gene variant, intron variant	MODIFIER	ENSG00000141736	erb-b2 receptor tyrosine kinase 2	ERBB2
9453	rs2934967	17	37870378	39714125	A	G	0.691563	0.506357	0.99807	Imputed	SHexCer(d18:1/16:0)	SHexCer	Adjusted for clinical lipids	upstream gene variant, downstream gene variant, intron variant	MODIFIER	ENSG00000141736	erb-b2 receptor tyrosine kinase 2	ERBB2
9454	rs2952156	17	37876835	39720582	G	A	0.691118	0.463167	0.99146	Imputed	SHexCer(d18:1/16:0)	SHexCer	Adjusted for clinical lipids	downstream gene variant, intron variant	MODIFIER	ENSG00000141736	erb-b2 receptor tyrosine kinase 2	ERBB2
9455	rs2952157	17	37877412	39721159	A	G	0.691006	0.442102	0.99113	Imputed	SHexCer(d18:1/16:0)	SHexCer	Adjusted for clinical lipids	downstream gene variant, intron variant	MODIFIER	ENSG00000141736	erb-b2 receptor tyrosine kinase 2	ERBB2
9456	rs11653998	17	37877447	39721194	G	C	0.67431	0.475701	0.99063	Imputed	SHexCer(d18:1/16:0)	SHexCer	Adjusted for clinical lipids	downstream gene variant, intron variant	MODIFIER	ENSG00000141736	erb-b2 receptor tyrosine kinase 2	ERBB2
9457	rs2088126	17	37879030	39722777	G	A	0.691006	0.442102	0.98987	Imputed	SHexCer(d18:1/16:0)	SHexCer	Adjusted for clinical lipids	upstream gene variant, downstream gene variant, intron variant	MODIFIER	ENSG00000265178, ENSG00000141736	microRNA 4728, erb-b2 receptor tyrosine kinase 2	MIR4728, ERBB2
9458	rs903506	17	37879762	39723509	A	G	0.675423	0.517891	0.9888	Imputed	SHexCer(d18:1/16:0)	SHexCer	Adjusted for clinical lipids	upstream gene variant, downstream gene variant, intron variant	MODIFIER	ENSG00000265178, ENSG00000141736, ENSG00000141741	microRNA 4728, erb-b2 receptor tyrosine kinase 2, migration and invasion enhancer 1	MIR4728, ERBB2, MIEN1
9459	rs1058808	17	37884037	39727784	G	C	0.676091	0.517453	0.98408	Imputed	SHexCer(d18:1/16:0)	SHexCer	Adjusted for clinical lipids	missense variant, 3 prime UTR variant, upstream gene variant, downstream gene variant	MODERATE, MODIFIER	ENSG00000141736, ENSG00000265178, ENSG00000141741	erb-b2 receptor tyrosine kinase 2, microRNA 4728, migration and invasion enhancer 1	ERBB2, MIR4728, MIEN1
9460	rs4795393	17	37893484	39737231	T	C	0.640138	0.218428	0.97086	Imputed	SHexCer(d18:1/16:0)	SHexCer	Adjusted for clinical lipids	upstream gene variant, intergenic region	MODIFIER	ENSG00000141738, ENSG00000141741-ENSG00000141738	growth factor receptor bound protein 7, migration and invasion enhancer 1, growth factor receptor bound protein 7	GRB7, MIEN1, GRB7
9461	rs2941520	17	37903730	39747477	T	C	0.307213	0.326425	0.97367	Imputed	SHexCer(d18:1/16:0)	SHexCer	Adjusted for clinical lipids	downstream gene variant, intergenic region	MODIFIER	ENSG00000141738, ENSG00000141738-ENSG00000264198	growth factor receptor bound protein 7	GRB7, GRB7, RP11-94L15.2
9462	rs17676191	17	37949924	39793671	G	A	0.0980632	0.80008	0.99813	Genotyped	SHexCer(d18:1/16:0)	SHexCer	Adjusted for clinical lipids	intron variant	MODIFIER	ENSG00000161405	IKAROS family zinc finger 3	IKZF3
9463	rs9898547	17	38136026	39979773	T	G	0.457369	0.652182	0.99734	Imputed	LPC(O-24:1)	LPC(O)	Adjusted for clinical lipids	upstream gene variant, downstream gene variant, intergenic region	MODIFIER	ENSG00000108344, ENSG00000167914, ENSG00000167914-ENSG00000108344	proteasome 26S subunit, non-ATPase 3, gasdermin A, gasdermin A, proteasome 26S subunit, non-ATPase 3	PSMD3, GSDMA, GSDMA, PSMD3
9464	rs2305482	17	38140927	39984674	C	A	0.542075	0.880555	0.99535	Imputed	Hex2Cer(d18:1/16:0)	Hex2Cer	Adjusted for clinical lipids	upstream gene variant, intron variant	MODIFIER	ENSG00000108344	proteasome 26S subunit, non-ATPase 3	PSMD3
9465	rs3816472	17	38142677	39986424	C	A	0.540294	0.763941	0.99902	Imputed	Hex2Cer(d18:1/16:0)	Hex2Cer	Adjusted for clinical lipids	upstream gene variant, intron variant	MODIFIER	ENSG00000108344	proteasome 26S subunit, non-ATPase 3	PSMD3
9466	rs4433838	17	38143532	39987279	T	C	0.540183	0.786964	0.99993	Imputed	Hex2Cer(d18:1/16:0)	Hex2Cer	Adjusted for clinical lipids	intron variant	MODIFIER	ENSG00000108344	proteasome 26S subunit, non-ATPase 3	PSMD3
9467	rs4065321	17	38143548	39987295	T	C	0.540183	0.786964	1	Genotyped	Hex2Cer(d18:1/16:0)	Hex2Cer	Adjusted for clinical lipids	intron variant	MODIFIER	ENSG00000108344	proteasome 26S subunit, non-ATPase 3	PSMD3
9468	rs12940405	17	38143768	39987515	T	C	0.540183	0.786964	1	Imputed	Hex2Cer(d18:1/16:0)	Hex2Cer	Adjusted for clinical lipids	intron variant	MODIFIER	ENSG00000108344	proteasome 26S subunit, non-ATPase 3	PSMD3
9469	rs12450800	17	38144116	39987863	T	C	0.540183	0.786964	0.99999	Imputed	Hex2Cer(d18:1/16:0)	Hex2Cer	Adjusted for clinical lipids	intron variant	MODIFIER	ENSG00000108344	proteasome 26S subunit, non-ATPase 3	PSMD3
9470	rs12453764	17	38144187	39987934	C	T	0.540183	0.786964	0.99999	Imputed	Hex2Cer(d18:1/16:0)	Hex2Cer	Adjusted for clinical lipids	intron variant	MODIFIER	ENSG00000108344	proteasome 26S subunit, non-ATPase 3	PSMD3
9471	rs12453249	17	38144241	39987988	C	A	0.540183	0.786964	0.99999	Imputed	Hex2Cer(d18:1/16:0)	Hex2Cer	Adjusted for clinical lipids	intron variant	MODIFIER	ENSG00000108344	proteasome 26S subunit, non-ATPase 3	PSMD3
9472	rs9915252	17	38145088	39988835	G	C	0.540183	0.786964	0.99998	Imputed	Hex2Cer(d18:1/16:0)	Hex2Cer	Adjusted for clinical lipids	upstream gene variant, intron variant	MODIFIER	ENSG00000108344	proteasome 26S subunit, non-ATPase 3	PSMD3
9473	rs8066582	17	38146929	39990676	C	T	0.540183	0.786964	1	Genotyped	Hex2Cer(d18:1/16:0)	Hex2Cer	Adjusted for clinical lipids	upstream gene variant, downstream gene variant, intron variant	MODIFIER	ENSG00000108344	proteasome 26S subunit, non-ATPase 3	PSMD3
9474	rs11658328	17	38149236	39992983	C	T	0.540294	0.763941	0.99965	Imputed	Hex2Cer(d18:1/16:0)	Hex2Cer	Adjusted for clinical lipids	upstream gene variant, downstream gene variant, intron variant	MODIFIER	ENSG00000108344	proteasome 26S subunit, non-ATPase 3	PSMD3
9475	rs8073254	17	38149350	39993097	G	C	0.540294	0.763941	0.99962	Imputed	Hex2Cer(d18:1/16:0)	Hex2Cer	Adjusted for clinical lipids	downstream gene variant, intron variant, non coding transcript exon variant	MODIFIER	ENSG00000108344	proteasome 26S subunit, non-ATPase 3	PSMD3
9476	rs3785550	17	38149727	39993474	T	C	0.540294	0.763941	0.99959	Imputed	Hex2Cer(d18:1/16:0)	Hex2Cer	Adjusted for clinical lipids	downstream gene variant, intron variant, non coding transcript exon variant	MODIFIER	ENSG00000108344	proteasome 26S subunit, non-ATPase 3	PSMD3
9477	rs3859187	17	38150613	39994360	A	C	0.540183	0.741164	0.99942	Imputed	Hex2Cer(d18:1/16:0)	Hex2Cer	Adjusted for clinical lipids	downstream gene variant, intron variant, non coding transcript exon variant	MODIFIER	ENSG00000108344	proteasome 26S subunit, non-ATPase 3	PSMD3
9478	rs2241245	17	38151014	39994761	T	C	0.540294	0.763941	0.99939	Imputed	Hex2Cer(d18:1/16:0)	Hex2Cer	Adjusted for clinical lipids	downstream gene variant, intron variant, non coding transcript exon variant	MODIFIER	ENSG00000108344	proteasome 26S subunit, non-ATPase 3	PSMD3
9479	rs8070444	17	38151960	39995707	G	A	0.540294	0.763941	0.99928	Imputed	Hex2Cer(d18:1/16:0)	Hex2Cer	Adjusted for clinical lipids	intron variant, non coding transcript exon variant	MODIFIER	ENSG00000108344	proteasome 26S subunit, non-ATPase 3	PSMD3
9480	rs8071037	17	38152304	39996051	T	A	0.540294	0.763941	0.99922	Imputed	Hex2Cer(d18:1/16:0)	Hex2Cer	Adjusted for clinical lipids	intron variant, non coding transcript exon variant	MODIFIER	ENSG00000108344	proteasome 26S subunit, non-ATPase 3	PSMD3
9481	rs2241244	17	38153554	39997301	C	G	0.539849	0.764029	0.99898	Imputed	Hex2Cer(d18:1/16:0)	Hex2Cer	Adjusted for clinical lipids	downstream gene variant, intron variant	MODIFIER	ENSG00000108344	proteasome 26S subunit, non-ATPase 3	PSMD3
9482	rs9894188	17	46044031	47966665	T	C	0.615873	0.728728	0.99699	Imputed	GM3(d18:1/18:0)	GM3	Adjusted for clinical lipids	upstream gene variant, intron variant	MODIFIER	ENSG00000108465, ENSG00000263798	CDK5 regulatory subunit associated protein 3,	CDK5RAP3, RP11-6N17.9
9483	rs886445	17	46080586	48003220	C	G	0.371327	0.749319	0.99671	Imputed	GM3(d18:1/18:0)	GM3	Adjusted for clinical lipids	intergenic region	MODIFIER	ENSG00000264701-ENSG00000005243	COPI coat complex subunit zeta 2	RP11-6N17.10, COPZ2
9484	rs757351	17	46081041	48003675	T	G	0.370993	0.749267	0.99546	Imputed	GM3(d18:1/18:0)	GM3	Adjusted for clinical lipids	intergenic region	MODIFIER	ENSG00000264701-ENSG00000005243	COPI coat complex subunit zeta 2	RP11-6N17.10, COPZ2
9485	rs1076236	17	46091444	48014078	C	T	0.370214	0.773465	0.99339	Imputed	GM3(d18:1/18:0)	GM3	Adjusted for clinical lipids	intergenic region	MODIFIER	ENSG00000264701-ENSG00000005243	COPI coat complex subunit zeta 2	RP11-6N17.10, COPZ2
9486	rs198534	17	48627079	50549718	T	G	0.0317231	0.459123	0.97369	Imputed	PG(36:2)	PG	Adjusted for clinical lipids	upstream gene variant, downstream gene variant, intron variant	MODIFIER	ENSG00000006282	spermatogenesis associated 20	SPATA20
9487	rs7224691	17	48717082	50639721	C	G	0.015138	1	0.84608	Imputed	PC(38:6) (a)	PC	Standard covariates	downstream gene variant, intron variant	MODIFIER	ENSG00000108846	ATP binding cassette subfamily C member 3	ABCC3
9488	rs535971540	17	61817419	63740059	C	T	0.000779163	1	0.54837	Imputed	PE(P-16:0/22:5) (n6)	PE(P)	Adjusted for clinical lipids	intron variant	MODIFIER	ENSG00000125695, ENSG00000266173	, STE20 related adaptor alpha	RP11-51F16.8, STRADA
9489	rs564456411	17	71117604	73121465	C	T	0.00333927	1	0.7082	Imputed	HexCer(d16:1/22:0)	HexCer	Standard covariates	intergenic region	MODIFIER	ENSG00000133195-ENSG00000265469	solute carrier family 39 member 11, RNA polymerase III subunit K pseudogene 2	SLC39A11, POLR3KP2
9490	rs4789529	17	76078288	78082207	C	A	0.130009	0.165759	0.95871	Imputed	SM(d18:2/23:0)	SM	Adjusted for clinical lipids	downstream gene variant, intron variant	MODIFIER	ENSG00000078687	trinucleotide repeat containing adaptor 6C	TNRC6C
9491	rs4490057	17	76375095	78379014	G	A	0.490984	0.881364	0.97983	Imputed	PG(34:2)	PG	Adjusted for clinical lipids	intron variant	MODIFIER	ENSG00000087157	phosphatidylglycerophosphate synthase 1	PGS1
9492	rs4082919	17	76377482	78381401	G	T	0.514581	0.492196	0.99891	Genotyped	PG(34:2)	PG	Adjusted for clinical lipids	intron variant	MODIFIER	ENSG00000087157	phosphatidylglycerophosphate synthase 1	PGS1
9493	rs11656568	17	76378869	78382788	A	G	0.491541	0.85788	0.9907	Imputed	PG(34:2)	PG	Adjusted for clinical lipids	splice region variant&intron variant, intron variant	LOW, MODIFIER	ENSG00000087157	phosphatidylglycerophosphate synthase 1	PGS1
9494	rs185446748	17	77443800	79447718	A	G	0.00957257	1	0.81927	Imputed	LPE(18:2) [sn2]	LPE	Standard covariates	intron variant	MODIFIER	ENSG00000167281	RNA binding fox-1 homolog 3	RBFOX3
9495	rs55671960	17	79936986	81979110	C	T	0.262467	0.0761992	0.71507	Imputed	PS(38:3)	PS	Standard covariates	intron variant	MODIFIER	ENSG00000169696	ASPSCR1 tether for SLC2A4, UBX domain containing	ASPSCR1
9496	rs193096731	18	708202	708202	A	G	0.00411843	0.0717316	0.67652	Imputed	LPC(15-MHDA) [sn2]	LPC	Standard covariates	upstream gene variant, downstream gene variant, intron variant	MODIFIER	ENSG00000132199, ENSG00000265490	enolase superfamily member 1,	ENOSF1, RP11-806L2.6
9497	rs141192579	18	5359326	5359327	A	G	0.000779163	1	0.52317	Imputed	TG(52:4) [NL-16:0]	TG [NL]	Standard covariates	intergenic region	MODIFIER	ENSG00000264254-ENSG00000266288	-	CTD-3096M3.1, CTD-3096M3.2
9498	rs758180616	18	7724153	7724155	G	A	0.00100178	1	0.76851	Imputed	PE(P-20:1/20:4)	PE(P)	Adjusted for clinical lipids	intron variant	MODIFIER	ENSG00000173482	protein tyrosine phosphatase receptor type M	PTPRM
9499	rs755759125	18	7923435	7923437	C	T	0.00111309	1	0.64185	Imputed	PE(P-19:0/20:4) (a)	PE(P)	Adjusted for clinical lipids	sequence feature, intron variant	LOW, MODIFIER	ENSG00000173482	protein tyrosine phosphatase receptor type M	PTPRM
9500	rs29183	18	9970956	9970959	C	A	0.319346	0.514308	0.99893	Genotyped	LPC(O-16:0)	LPC(O)	Standard covariates	intergenic region	MODIFIER	ENSG00000101558-ENSG00000263630	VAMP associated protein A	VAPA, AP005271.1
9501	rs141332412	18	19018390	21438429	T	C	0.174087	0.755661	0.9975	Imputed	PC(32:2)	PC	Adjusted for clinical lipids	intron variant	MODIFIER	ENSG00000141449, ENSG00000265751	GREB1 like retinoic acid receptor coactivator,	GREB1L, RP11-296E23.1
9502	rs8086339	18	19037561	21457600	T	G	0.171638	0.833898	0.98759	Imputed	PC(32:2)	PC	Adjusted for clinical lipids	downstream gene variant, intron variant	MODIFIER	ENSG00000141449	GREB1 like retinoic acid receptor coactivator	GREB1L
9503	rs78054198	18	19069699	21489738	T	G	0.139359	0.534356	0.94751	Imputed	PC(32:2)	PC	Adjusted for clinical lipids	intron variant	MODIFIER	ENSG00000141449	GREB1 like retinoic acid receptor coactivator	GREB1L
9504	rs10502435	18	19107091	21527130	T	C	0.177872	0.918761	0.99278	Imputed	PC(32:2)	PC	Adjusted for clinical lipids	downstream gene variant, intergenic region	MODIFIER	ENSG00000141449, ENSG00000141446, ENSG00000141449-ENSG00000141446	GREB1 like retinoic acid receptor coactivator, establishment of sister chromatid cohesion N-acetyltransferase 1, GREB1 like retinoic acid receptor coactivator, establishment of sister chromatid cohesion N-acetyltransferase 1	GREB1L, ESCO1, GREB1L, ESCO1
9505	rs45450492	18	19107716	21527755	A	G	0.177872	0.918761	0.99296	Imputed	PC(32:2)	PC	Adjusted for clinical lipids	downstream gene variant, intergenic region	MODIFIER	ENSG00000141449, ENSG00000141446, ENSG00000141449-ENSG00000141446	GREB1 like retinoic acid receptor coactivator, establishment of sister chromatid cohesion N-acetyltransferase 1, GREB1 like retinoic acid receptor coactivator, establishment of sister chromatid cohesion N-acetyltransferase 1	GREB1L, ESCO1, GREB1L, ESCO1
9506	rs45579846	18	19109765	21529804	A	G	0.178094	0.878474	0.99354	Imputed	PC(32:2)	PC	Adjusted for clinical lipids	3 prime UTR variant, downstream gene variant	MODIFIER	ENSG00000141446, ENSG00000141449	establishment of sister chromatid cohesion N-acetyltransferase 1, GREB1 like retinoic acid receptor coactivator	ESCO1, GREB1L
9507	rs12373434	18	19112739	21532778	C	T	0.179207	0.83939	0.99388	Imputed	PC(32:2)	PC	Adjusted for clinical lipids	intron variant	MODIFIER	ENSG00000141446	establishment of sister chromatid cohesion N-acetyltransferase 1	ESCO1
9508	rs11083190	18	19114713	21534752	T	C	0.177872	0.918761	0.99317	Imputed	PC(32:2)	PC	Adjusted for clinical lipids	intron variant	MODIFIER	ENSG00000141446	establishment of sister chromatid cohesion N-acetyltransferase 1	ESCO1
9509	rs1818274	18	19119801	21539840	T	C	0.82057	0.800076	0.99509	Imputed	PC(32:2)	PC	Adjusted for clinical lipids	intron variant	MODIFIER	ENSG00000141446	establishment of sister chromatid cohesion N-acetyltransferase 1	ESCO1
9510	rs12960229	18	19122638	21542677	T	G	0.819902	0.87961	0.99394	Imputed	PC(32:2)	PC	Adjusted for clinical lipids	intron variant	MODIFIER	ENSG00000141446	establishment of sister chromatid cohesion N-acetyltransferase 1	ESCO1
9511	rs9957194	18	19124231	21544270	T	A	0.820236	0.839701	0.99531	Imputed	PC(32:2)	PC	Adjusted for clinical lipids	intron variant	MODIFIER	ENSG00000141446	establishment of sister chromatid cohesion N-acetyltransferase 1	ESCO1
9512	rs116238971	18	19144850	21564889	A	G	0.17943	0.800076	0.99737	Imputed	PC(32:2)	PC	Adjusted for clinical lipids	intron variant	MODIFIER	ENSG00000141446	establishment of sister chromatid cohesion N-acetyltransferase 1	ESCO1
9513	rs11664807	18	19148586	21568625	A	G	0.17943	0.800076	0.99777	Imputed	PC(32:2)	PC	Adjusted for clinical lipids	intron variant	MODIFIER	ENSG00000141446	establishment of sister chromatid cohesion N-acetyltransferase 1	ESCO1
9514	rs11664857	18	19148796	21568835	A	G	0.17943	0.800076	0.99797	Imputed	PC(32:2)	PC	Adjusted for clinical lipids	intron variant	MODIFIER	ENSG00000141446	establishment of sister chromatid cohesion N-acetyltransferase 1	ESCO1
9515	rs111637387	18	19149538	21569577	A	C	0.17943	0.800076	0.99804	Imputed	PC(32:2)	PC	Adjusted for clinical lipids	intron variant	MODIFIER	ENSG00000141446	establishment of sister chromatid cohesion N-acetyltransferase 1	ESCO1
9516	rs973730	18	19153494	21573533	T	C	0.820459	0.839429	0.99995	Genotyped	PC(32:2)	PC	Adjusted for clinical lipids	synonymous variant	LOW	ENSG00000141446	establishment of sister chromatid cohesion N-acetyltransferase 1	ESCO1
9517	rs116826070	18	19159352	21579391	A	G	0.179653	0.839539	0.99495	Imputed	PC(32:2)	PC	Adjusted for clinical lipids	intron variant	MODIFIER	ENSG00000141446	establishment of sister chromatid cohesion N-acetyltransferase 1	ESCO1
9518	rs11661866	18	19160822	21580861	G	A	0.179653	0.839539	0.99502	Imputed	PC(32:2)	PC	Adjusted for clinical lipids	intron variant	MODIFIER	ENSG00000141446	establishment of sister chromatid cohesion N-acetyltransferase 1	ESCO1
9519	rs2658450	18	19161265	21581304	G	C	0.820347	0.839539	0.99524	Imputed	PC(32:2)	PC	Adjusted for clinical lipids	intron variant	MODIFIER	ENSG00000141446	establishment of sister chromatid cohesion N-acetyltransferase 1	ESCO1
9520	rs11662308	18	19165477	21585516	G	T	0.179541	0.839429	0.99502	Imputed	PC(32:2)	PC	Adjusted for clinical lipids	intron variant	MODIFIER	ENSG00000141446	establishment of sister chromatid cohesion N-acetyltransferase 1	ESCO1
9521	rs140148428	18	19174558	21594597	A	G	0.179319	0.879112	0.99486	Imputed	PC(32:2)	PC	Adjusted for clinical lipids	intron variant	MODIFIER	ENSG00000141446	establishment of sister chromatid cohesion N-acetyltransferase 1	ESCO1
9522	rs75155754	18	19174992	21595031	A	G	0.179319	0.879112	0.99496	Imputed	PC(32:2)	PC	Adjusted for clinical lipids	intron variant	MODIFIER	ENSG00000141446	establishment of sister chromatid cohesion N-acetyltransferase 1	ESCO1
9523	rs11662735	18	19175972	21596011	T	G	0.179319	0.879112	0.99491	Imputed	PC(32:2)	PC	Adjusted for clinical lipids	intron variant	MODIFIER	ENSG00000141446	establishment of sister chromatid cohesion N-acetyltransferase 1	ESCO1
9524	rs11662899	18	19176554	21596593	A	G	0.179319	0.879112	0.99492	Imputed	PC(32:2)	PC	Adjusted for clinical lipids	intron variant	MODIFIER	ENSG00000141446	establishment of sister chromatid cohesion N-acetyltransferase 1	ESCO1
9525	rs1318652	18	19177285	21597324	T	C	0.820459	0.839429	0.99551	Imputed	PC(32:2)	PC	Adjusted for clinical lipids	intron variant	MODIFIER	ENSG00000141446	establishment of sister chromatid cohesion N-acetyltransferase 1	ESCO1
9526	rs2850567	18	19178726	21598765	A	G	0.820459	0.839429	0.99537	Imputed	PC(32:2)	PC	Adjusted for clinical lipids	intron variant	MODIFIER	ENSG00000141446	establishment of sister chromatid cohesion N-acetyltransferase 1	ESCO1
9527	rs11662724	18	19180878	21600917	T	C	0.179319	0.879112	0.99523	Imputed	PC(32:2)	PC	Adjusted for clinical lipids	upstream gene variant, intergenic region	MODIFIER	ENSG00000141446, ENSG00000141446-ENSG00000167088	establishment of sister chromatid cohesion N-acetyltransferase 1, establishment of sister chromatid cohesion N-acetyltransferase 1, small nuclear ribonucleoprotein D1 polypeptide	ESCO1, ESCO1, SNRPD1
9528	rs34373167	18	19182974	21603013	T	C	0.179319	0.879112	0.99536	Imputed	PC(32:2)	PC	Adjusted for clinical lipids	upstream gene variant, intergenic region	MODIFIER	ENSG00000141446, ENSG00000141446-ENSG00000167088	establishment of sister chromatid cohesion N-acetyltransferase 1, establishment of sister chromatid cohesion N-acetyltransferase 1, small nuclear ribonucleoprotein D1 polypeptide	ESCO1, ESCO1, SNRPD1
9529	rs76355272	18	19185392	21605431	T	C	0.179319	0.879112	0.99571	Imputed	PC(32:2)	PC	Adjusted for clinical lipids	upstream gene variant, intergenic region	MODIFIER	ENSG00000141446, ENSG00000141446-ENSG00000167088	establishment of sister chromatid cohesion N-acetyltransferase 1, establishment of sister chromatid cohesion N-acetyltransferase 1, small nuclear ribonucleoprotein D1 polypeptide	ESCO1, ESCO1, SNRPD1
9530	rs11661518	18	19187033	21607072	C	G	0.179541	0.839429	0.99653	Imputed	PC(32:2)	PC	Adjusted for clinical lipids	intergenic region	MODIFIER	ENSG00000141446-ENSG00000167088	establishment of sister chromatid cohesion N-acetyltransferase 1, small nuclear ribonucleoprotein D1 polypeptide	ESCO1, SNRPD1
9531	rs138877068	18	19190875	21610914	G	T	0.179541	0.839429	0.99667	Imputed	PC(32:2)	PC	Adjusted for clinical lipids	upstream gene variant, intergenic region	MODIFIER	ENSG00000167088, ENSG00000141446-ENSG00000167088	small nuclear ribonucleoprotein D1 polypeptide, establishment of sister chromatid cohesion N-acetyltransferase 1, small nuclear ribonucleoprotein D1 polypeptide	SNRPD1, ESCO1, SNRPD1
9532	rs77637769	18	19191307	21611346	G	A	0.179541	0.839429	0.99662	Imputed	PC(32:2)	PC	Adjusted for clinical lipids	upstream gene variant, intergenic region	MODIFIER	ENSG00000167088, ENSG00000141446-ENSG00000167088	small nuclear ribonucleoprotein D1 polypeptide, establishment of sister chromatid cohesion N-acetyltransferase 1, small nuclear ribonucleoprotein D1 polypeptide	SNRPD1, ESCO1, SNRPD1
9533	rs149064916	18	19193744	21613783	T	C	0.179541	0.839429	0.99697	Imputed	PC(32:2)	PC	Adjusted for clinical lipids	intron variant	MODIFIER	ENSG00000167088	small nuclear ribonucleoprotein D1 polypeptide	SNRPD1
9534	rs2850559	18	19197198	21617237	T	C	0.179653	0.839539	0.9976	Imputed	PC(32:2)	PC	Adjusted for clinical lipids	intron variant	MODIFIER	ENSG00000167088	small nuclear ribonucleoprotein D1 polypeptide	SNRPD1
9535	rs144187271	18	19199950	21619989	G	C	0.179653	0.839539	0.99806	Imputed	PC(32:2)	PC	Adjusted for clinical lipids	intron variant	MODIFIER	ENSG00000167088	small nuclear ribonucleoprotein D1 polypeptide	SNRPD1
9536	rs2959526	18	19204474	21624513	A	G	0.179653	0.839539	0.99875	Imputed	PC(32:2)	PC	Adjusted for clinical lipids	intron variant	MODIFIER	ENSG00000167088	small nuclear ribonucleoprotein D1 polypeptide	SNRPD1
9537	rs3017643	18	19205141	21625180	G	A	0.179653	0.839539	0.99879	Imputed	PC(32:2)	PC	Adjusted for clinical lipids	upstream gene variant, intron variant	MODIFIER	ENSG00000263350, ENSG00000167088	, small nuclear ribonucleoprotein D1 polypeptide	RP11-13N13.2, SNRPD1
9538	rs141378151	18	19211490	21631529	T	C	0.179653	0.839539	0.99876	Imputed	PC(32:2)	PC	Adjusted for clinical lipids	downstream gene variant, intron variant	MODIFIER	ENSG00000167088, ENSG00000263350	small nuclear ribonucleoprotein D1 polypeptide,	SNRPD1, RP11-13N13.2
9539	rs60354581	18	19214933	21634972	A	C	0.179653	0.839539	0.99829	Imputed	PC(32:2)	PC	Adjusted for clinical lipids	downstream gene variant, intergenic region	MODIFIER	ENSG00000167088, ENSG00000263350, ENSG00000263350-ENSG00000158201	small nuclear ribonucleoprotein D1 polypeptide, , abhydrolase domain containing 3, phospholipase	SNRPD1, RP11-13N13.2, RP11-13N13.2, ABHD3
9540	rs11083243	18	19224183	21644222	G	A	0.179653	0.839539	0.99788	Imputed	PC(32:2)	PC	Adjusted for clinical lipids	intergenic region	MODIFIER	ENSG00000263350-ENSG00000158201	abhydrolase domain containing 3, phospholipase	RP11-13N13.2, ABHD3
9541	rs11660389	18	19228174	21648213	A	T	0.179653	0.839539	0.99759	Imputed	PC(32:2)	PC	Adjusted for clinical lipids	downstream gene variant, intergenic region	MODIFIER	ENSG00000158201, ENSG00000263350-ENSG00000158201	abhydrolase domain containing 3, phospholipase	ABHD3, RP11-13N13.2, ABHD3
9542	rs73427772	18	19230521	21650560	C	T	0.179653	0.839539	0.99759	Imputed	PC(32:2)	PC	Adjusted for clinical lipids	downstream gene variant, intergenic region	MODIFIER	ENSG00000158201, ENSG00000263350-ENSG00000158201	abhydrolase domain containing 3, phospholipase	ABHD3, RP11-13N13.2, ABHD3
9543	rs11661119	18	19235061	21655100	G	A	0.179541	0.839429	0.99758	Imputed	PC(32:2)	PC	Adjusted for clinical lipids	downstream gene variant, intron variant	MODIFIER	ENSG00000158201	abhydrolase domain containing 3, phospholipase	ABHD3
9544	rs45613238	18	19242883	21662922	C	T	0.180654	0.879853	0.99507	Imputed	PC(32:2)	PC	Adjusted for clinical lipids	upstream gene variant, downstream gene variant, intron variant	MODIFIER	ENSG00000264188, ENSG00000158201	, abhydrolase domain containing 3, phospholipase	RP11-13N13.5, ABHD3
9545	rs11665314	18	19243976	21664015	G	T	0.18622	0.693641	0.9949	Imputed	PC(32:2)	PC	Adjusted for clinical lipids	5 prime UTR variant, 3 prime UTR variant, upstream gene variant, intron variant, non coding transcript exon variant	MODIFIER	ENSG00000158201, ENSG00000264188	abhydrolase domain containing 3, phospholipase,	ABHD3, RP11-13N13.5
9546	rs11659957	18	19246320	21666359	G	A	0.186776	0.589286	0.9905	Imputed	PC(32:2)	PC	Adjusted for clinical lipids	upstream gene variant, intron variant	MODIFIER	ENSG00000264188, ENSG00000158201	, abhydrolase domain containing 3, phospholipase	RP11-13N13.5, ABHD3
9547	rs11660772	18	19246432	21666471	C	T	0.186109	0.657667	0.9935	Imputed	PC(32:2)	PC	Adjusted for clinical lipids	upstream gene variant, intron variant	MODIFIER	ENSG00000264188, ENSG00000158201	, abhydrolase domain containing 3, phospholipase	RP11-13N13.5, ABHD3
9548	rs11660450	18	19248118	21668157	T	C	0.186443	0.623008	0.99495	Imputed	PC(32:2)	PC	Adjusted for clinical lipids	upstream gene variant, intron variant	MODIFIER	ENSG00000158201	abhydrolase domain containing 3, phospholipase	ABHD3
9549	rs11659715	18	19251406	21671445	G	A	0.186109	0.657667	0.99616	Imputed	PC(32:2)	PC	Adjusted for clinical lipids	upstream gene variant, intron variant	MODIFIER	ENSG00000265656, ENSG00000158201	, abhydrolase domain containing 3, phospholipase	RP11-13N13.6, ABHD3
9550	rs11659365	18	19252501	21672540	G	C	0.186109	0.657667	0.99626	Imputed	PC(32:2)	PC	Adjusted for clinical lipids	upstream gene variant, intron variant	MODIFIER	ENSG00000265656, ENSG00000158201	, abhydrolase domain containing 3, phospholipase	RP11-13N13.6, ABHD3
9551	rs11083274	18	19257123	21677162	C	T	0.184773	0.519594	0.99982	Genotyped	PC(32:2)	PC	Adjusted for clinical lipids	intron variant	MODIFIER	ENSG00000158201, ENSG00000265656	abhydrolase domain containing 3, phospholipase,	ABHD3, RP11-13N13.6
9552	rs11662721	18	19261413	21681452	T	C	0.185218	0.489043	0.99134	Imputed	PC(32:2)	PC	Adjusted for clinical lipids	upstream gene variant, downstream gene variant, intron variant	MODIFIER	ENSG00000221493, ENSG00000158201, ENSG00000265656	microRNA 320c-1, abhydrolase domain containing 3, phospholipase,	MIR320C1, ABHD3, RP11-13N13.6
9553	rs11662840	18	19261864	21681903	T	C	0.185218	0.489043	0.99118	Imputed	PC(32:2)	PC	Adjusted for clinical lipids	upstream gene variant, downstream gene variant, intron variant	MODIFIER	ENSG00000221493, ENSG00000158201, ENSG00000265656	microRNA 320c-1, abhydrolase domain containing 3, phospholipase,	MIR320C1, ABHD3, RP11-13N13.6
9554	rs12373227	18	19270083	21690122	A	T	0.200801	0.306684	0.95095	Imputed	PC(32:2)	PC	Adjusted for clinical lipids	intron variant	MODIFIER	ENSG00000158201	abhydrolase domain containing 3, phospholipase	ABHD3
9555	rs150900271	18	19270466	21690505	A	G	0.184773	0.457451	0.99636	Imputed	PC(32:2)	PC	Adjusted for clinical lipids	intron variant	MODIFIER	ENSG00000158201	abhydrolase domain containing 3, phospholipase	ABHD3
9556	rs28604923	18	19274488	21694527	A	T	0.19724	0.220415	0.95423	Imputed	PC(32:2)	PC	Adjusted for clinical lipids	intron variant	MODIFIER	ENSG00000158201	abhydrolase domain containing 3, phospholipase	ABHD3
9557	rs9966717	18	19274963	21695002	G	A	0.198798	0.241712	0.95367	Imputed	PC(32:2)	PC	Adjusted for clinical lipids	intron variant	MODIFIER	ENSG00000158201	abhydrolase domain containing 3, phospholipase	ABHD3
9558	rs45600131	18	19276001	21696040	T	A	0.202026	0.287073	0.93989	Imputed	PC(32:2)	PC	Adjusted for clinical lipids	intron variant	MODIFIER	ENSG00000158201	abhydrolase domain containing 3, phospholipase	ABHD3
9559	rs7230904	18	19276332	21696371	G	A	0.198798	0.241712	0.95116	Imputed	PC(32:2)	PC	Adjusted for clinical lipids	downstream gene variant, intron variant	MODIFIER	ENSG00000158201	abhydrolase domain containing 3, phospholipase	ABHD3
9560	rs72886623	18	19276699	21696738	G	T	0.19724	0.220415	0.95105	Imputed	PC(32:2)	PC	Adjusted for clinical lipids	downstream gene variant, intron variant	MODIFIER	ENSG00000158201	abhydrolase domain containing 3, phospholipase	ABHD3
9561	rs9946215	18	19277588	21697627	T	C	0.185886	0.622305	0.98353	Imputed	PC(32:2)	PC	Adjusted for clinical lipids	downstream gene variant, intron variant	MODIFIER	ENSG00000158201	abhydrolase domain containing 3, phospholipase	ABHD3
9562	rs73963238	18	19283206	21703245	G	T	0.197017	0.278007	0.94306	Imputed	PC(32:2)	PC	Adjusted for clinical lipids	upstream gene variant, intron variant	MODIFIER	ENSG00000101752, ENSG00000158201	mindbomb E3 ubiquitin protein ligase 1, abhydrolase domain containing 3, phospholipase	MIB1, ABHD3
9563	rs4599003	18	19286400	21706439	C	T	0.220392	0.0617939	0.9453	Imputed	PC(32:2)	PC	Adjusted for clinical lipids	upstream gene variant, intron variant	MODIFIER	ENSG00000158201, ENSG00000101752	abhydrolase domain containing 3, phospholipase, mindbomb E3 ubiquitin protein ligase 1	ABHD3, MIB1
9564	rs4328539	18	19286470	21706509	A	G	0.2185	0.0493333	0.94567	Imputed	PC(32:2)	PC	Adjusted for clinical lipids	upstream gene variant, intron variant	MODIFIER	ENSG00000158201, ENSG00000101752	abhydrolase domain containing 3, phospholipase, mindbomb E3 ubiquitin protein ligase 1	ABHD3, MIB1
9565	rs4505433	18	19286601	21706640	T	A	0.217053	0.0350091	0.94546	Imputed	PC(32:2)	PC	Adjusted for clinical lipids	upstream gene variant, intron variant	MODIFIER	ENSG00000158201, ENSG00000101752	abhydrolase domain containing 3, phospholipase, mindbomb E3 ubiquitin protein ligase 1	ABHD3, MIB1
9566	rs534207536	18	26004802	28424838	A	G	0.000667854	1	0.443	Imputed	PC(15:0_22:6)	PC	Adjusted for clinical lipids	intergenic region	MODIFIER	ENSG00000170558-ENSG00000266296	cadherin 2, ariadne RBR E3 ubiquitin protein ligase 2 pseudogene 1	CDH2, ARIH2P1
9567	rs76290759	18	47049700	49523330	G	A	0.0100178	1	0.9002	Imputed	PI(18:0_22:5) (n3)	PI	Standard covariates	intergenic region	MODIFIER	ENSG00000264464-ENSG00000101670	long intergenic non-protein coding RNA 2837, lipase G, endothelial type	LINC02837, LIPG
9568	rs80204526	18	47066144	49539774	A	C	0.0101291	1	0.9317	Imputed	PI(18:0_22:5) (n3)	PI	Standard covariates	intergenic region	MODIFIER	ENSG00000264464-ENSG00000101670	long intergenic non-protein coding RNA 2837, lipase G, endothelial type	LINC02837, LIPG
9569	rs149615216	18	47106028	49579658	T	C	0.0100178	1	0.97254	Imputed	PI(18:0_22:5) (n3)	PI	Standard covariates	intron variant	MODIFIER	ENSG00000101670	lipase G, endothelial type	LIPG
9570	rs77960347	18	47109955	49583585	G	A	0.0115761	0.452905	0.96238	Imputed	PI(18:0_22:5) (n3)	PI	Adjusted for clinical lipids	missense variant, downstream gene variant	MODERATE, MODIFIER	ENSG00000101670	lipase G, endothelial type	LIPG
9571	rs7241596	18	47138066	49611696	T	C	0.370659	0.543407	0.98714	Imputed	Total PI	Totals	Adjusted for clinical lipids	intergenic region	MODIFIER	ENSG00000101670-ENSG00000267444	lipase G, endothelial type, single-strand-selective monofunctional uracil-DNA glycosylase 1 pseudogene 1	LIPG, SMUG1P1
9572	rs10438978	18	47158186	49631816	C	T	0.824577	0.680165	0.9978	Imputed	Total PI	Totals	Standard covariates	intergenic region	MODIFIER	ENSG00000101670-ENSG00000267444	lipase G, endothelial type, single-strand-selective monofunctional uracil-DNA glycosylase 1 pseudogene 1	LIPG, SMUG1P1
9573	rs7240405	18	47159090	49632720	G	A	0.830699	0.710669	0.99865	Imputed	Total PI	Totals	Standard covariates	intergenic region	MODIFIER	ENSG00000101670-ENSG00000267444	lipase G, endothelial type, single-strand-selective monofunctional uracil-DNA glycosylase 1 pseudogene 1	LIPG, SMUG1P1
9574	rs7241918	18	47160953	49634583	T	G	0.831033	0.671106	0.99958	Imputed	Total PI	Totals	Standard covariates	intergenic region	MODIFIER	ENSG00000101670-ENSG00000267444	lipase G, endothelial type, single-strand-selective monofunctional uracil-DNA glycosylase 1 pseudogene 1	LIPG, SMUG1P1
9575	rs7239867	18	47164717	49638347	G	A	0.83081	0.710319	0.99999	Genotyped	Total PI	Totals	Standard covariates	intergenic region	MODIFIER	ENSG00000101670-ENSG00000267444	lipase G, endothelial type, single-strand-selective monofunctional uracil-DNA glycosylase 1 pseudogene 1	LIPG, SMUG1P1
9576	rs6507937	18	47164926	49638556	C	T	0.83081	0.710319	0.99936	Imputed	Total PI	Totals	Standard covariates	intergenic region	MODIFIER	ENSG00000101670-ENSG00000267444	lipase G, endothelial type, single-strand-selective monofunctional uracil-DNA glycosylase 1 pseudogene 1	LIPG, SMUG1P1
9577	rs4939883	18	47167214	49640844	C	T	0.826358	0.794874	0.99997	Genotyped	Total PI	Totals	Standard covariates	intergenic region	MODIFIER	ENSG00000101670-ENSG00000267444	lipase G, endothelial type, single-strand-selective monofunctional uracil-DNA glycosylase 1 pseudogene 1	LIPG, SMUG1P1
9578	rs4939884	18	47167407	49641037	C	T	0.831256	0.523242	0.99822	Imputed	Total PI	Totals	Standard covariates	intergenic region	MODIFIER	ENSG00000101670-ENSG00000267444	lipase G, endothelial type, single-strand-selective monofunctional uracil-DNA glycosylase 1 pseudogene 1	LIPG, SMUG1P1
9579	rs6507938	18	47168648	49642278	A	G	0.83081	0.490338	0.99828	Imputed	Total PI	Totals	Standard covariates	intergenic region	MODIFIER	ENSG00000101670-ENSG00000267444	lipase G, endothelial type, single-strand-selective monofunctional uracil-DNA glycosylase 1 pseudogene 1	LIPG, SMUG1P1
9580	rs118043171	18	47169340	49642970	G	T	0.0111309	1	0.9435	Imputed	PI(18:0_22:5) (n3)	PI	Standard covariates	intergenic region	MODIFIER	ENSG00000101670-ENSG00000267444	lipase G, endothelial type, single-strand-selective monofunctional uracil-DNA glycosylase 1 pseudogene 1	LIPG, SMUG1P1
9581	rs1943981	18	47169815	49643445	T	A	0.82146	0.611227	0.92858	Imputed	Total PI	Totals	Standard covariates	intergenic region	MODIFIER	ENSG00000101670-ENSG00000267444	lipase G, endothelial type, single-strand-selective monofunctional uracil-DNA glycosylase 1 pseudogene 1	LIPG, SMUG1P1
9582	rs1970696	18	47169989	49643619	C	T	0.830922	0.489908	0.99767	Imputed	Total PI	Totals	Standard covariates	intergenic region	MODIFIER	ENSG00000101670-ENSG00000267444	lipase G, endothelial type, single-strand-selective monofunctional uracil-DNA glycosylase 1 pseudogene 1	LIPG, SMUG1P1
9583	rs8086351	18	47171888	49645518	G	C	0.830699	0.559957	0.99737	Imputed	Total PI	Totals	Standard covariates	upstream gene variant, intergenic region	MODIFIER	ENSG00000267444, ENSG00000101670-ENSG00000267444	single-strand-selective monofunctional uracil-DNA glycosylase 1 pseudogene 1, lipase G, endothelial type, single-strand-selective monofunctional uracil-DNA glycosylase 1 pseudogene 1	SMUG1P1, LIPG, SMUG1P1
9584	rs2187375	18	47172283	49645913	G	A	0.830699	0.559957	0.99746	Imputed	Total PI	Totals	Standard covariates	upstream gene variant, intergenic region	MODIFIER	ENSG00000267444, ENSG00000101670-ENSG00000267444	single-strand-selective monofunctional uracil-DNA glycosylase 1 pseudogene 1, lipase G, endothelial type, single-strand-selective monofunctional uracil-DNA glycosylase 1 pseudogene 1	SMUG1P1, LIPG, SMUG1P1
9585	rs2156552	18	47181668	49655298	T	A	0.830142	0.63406	0.98572	Imputed	Total PI	Totals	Standard covariates	downstream gene variant, intergenic region	MODIFIER	ENSG00000267444, ENSG00000267444-ENSG00000267674	single-strand-selective monofunctional uracil-DNA glycosylase 1 pseudogene 1	SMUG1P1, SMUG1P1, RP11-813F20.2
9586	rs117907023	18	47337483	49811113	A	G	0.0140249	1	0.86012	Imputed	LPC(17:0) [sn1]	LPC	Standard covariates	upstream gene variant, intron variant	MODIFIER	ENSG00000267322, ENSG00000251992, ENSG00000252139, ENSG00000167315, ENSG00000266997	small nucleolar RNA host gene 22, small Cajal body-specific RNA 17, small Cajal body-specific RNA 18, acetyl-CoA acyltransferase 2,	SNHG22, SCARNA17, SCARNA18, ACAA2, RP11-886H22.1
9587	rs140780767	18	55262046	57594814	C	T	0.00634461	1	0.95669	Imputed	AC(14:1)	AC	Standard covariates	intergenic region	MODIFIER	ENSG00000066926-ENSG00000134440	ferrochelatase, asparaginyl-tRNA synthetase 1	FECH, NARS1
9588	rs7243621	18	55310946	57643714	A	G	0.148709	0.95299	0.99239	Imputed	Cer(d18:1/20:0)	Cer(d)	Adjusted for clinical lipids	downstream gene variant, intron variant	MODIFIER	ENSG00000081923, ENSG00000267787, ENSG00000267040	ATPase phospholipid transporting 8B1,	ATP8B1, RP11-35G9.5, RP11-35G9.3
9589	rs12955402	18	55311198	57643966	A	G	0.148709	0.95299	0.9936	Imputed	Cer(d18:1/20:0)	Cer(d)	Adjusted for clinical lipids	downstream gene variant, intron variant	MODIFIER	ENSG00000081923, ENSG00000267787, ENSG00000267040	ATPase phospholipid transporting 8B1,	ATP8B1, RP11-35G9.5, RP11-35G9.3
9590	rs11543269	18	55313997	57646765	T	C	0.122663	0.781537	0.99814	Imputed	Cer(d18:1/20:0)	Cer(d)	Adjusted for clinical lipids	3 prime UTR variant, intron variant	MODIFIER	ENSG00000081923, ENSG00000267787, ENSG00000267040	ATPase phospholipid transporting 8B1,	ATP8B1, RP11-35G9.5, RP11-35G9.3
9591	rs8097764	18	55317896	57650664	A	G	0.123108	0.729671	0.99813	Imputed	Cer(d18:1/20:0)	Cer(d)	Adjusted for clinical lipids	intron variant	MODIFIER	ENSG00000267787, ENSG00000267040, ENSG00000081923	, ATPase phospholipid transporting 8B1	RP11-35G9.5, RP11-35G9.3, ATP8B1
9592	rs62094188	18	55318487	57651255	A	G	0.123108	0.729671	0.99863	Imputed	Cer(d18:1/20:0)	Cer(d)	Adjusted for clinical lipids	intron variant	MODIFIER	ENSG00000267787, ENSG00000267040, ENSG00000081923	, ATPase phospholipid transporting 8B1	RP11-35G9.5, RP11-35G9.3, ATP8B1
9593	rs7226404	18	55319472	57652240	C	A	0.149265	1	1	Genotyped	Cer(d18:1/20:0)	Cer(d)	Adjusted for clinical lipids	intron variant	MODIFIER	ENSG00000267787, ENSG00000267040, ENSG00000081923	, ATPase phospholipid transporting 8B1	RP11-35G9.5, RP11-35G9.3, ATP8B1
9594	rs12963741	18	55322011	57654779	T	C	0.123108	0.729671	0.99983	Imputed	Cer(d18:1/20:0)	Cer(d)	Adjusted for clinical lipids	intron variant	MODIFIER	ENSG00000267787, ENSG00000267040, ENSG00000081923	, ATPase phospholipid transporting 8B1	RP11-35G9.5, RP11-35G9.3, ATP8B1
9595	rs12968116	18	55322502	57655270	T	C	0.123108	0.729671	0.99995	Genotyped	Cer(d18:1/20:0)	Cer(d)	Adjusted for clinical lipids	missense variant, intron variant	MODERATE, MODIFIER	ENSG00000081923, ENSG00000267787, ENSG00000267040	ATPase phospholipid transporting 8B1,	ATP8B1, RP11-35G9.5, RP11-35G9.3
9596	rs7227893	18	55323909	57656677	A	G	0.149265	1	0.99996	Imputed	Cer(d18:1/20:0)	Cer(d)	Adjusted for clinical lipids	intron variant	MODIFIER	ENSG00000267787, ENSG00000267040, ENSG00000081923	, ATPase phospholipid transporting 8B1	RP11-35G9.5, RP11-35G9.3, ATP8B1
9597	rs56950313	18	55325545	57658313	A	G	0.149265	1	0.9999	Imputed	Cer(d18:1/20:0)	Cer(d)	Adjusted for clinical lipids	intron variant	MODIFIER	ENSG00000267787, ENSG00000267040, ENSG00000081923	, ATPase phospholipid transporting 8B1	RP11-35G9.5, RP11-35G9.3, ATP8B1
9598	rs55740540	18	55326040	57658808	A	G	0.149265	1	0.99988	Imputed	Cer(d18:1/20:0)	Cer(d)	Adjusted for clinical lipids	intron variant	MODIFIER	ENSG00000267787, ENSG00000267040, ENSG00000081923	, ATPase phospholipid transporting 8B1	RP11-35G9.5, RP11-35G9.3, ATP8B1
9599	rs62100612	18	71594287	73927052	G	A	0.218388	0.314685	0.75806	Imputed	SHexCer(d18:1/16:0(OH))	SHexCer	Standard covariates	intron variant	MODIFIER	ENSG00000263655	-	RP11-25L3.3
9600	rs1790819	18	71927892	74260657	C	T	0.00656723	0.174445	0.92985	Imputed	CE(17:1)	CE	Adjusted for clinical lipids	intron variant, non coding transcript exon variant	MODIFIER	ENSG00000166347	cytochrome b5 type A	CYB5A
9601	rs140379713	18	77180077	79420077	A	G	0.0036732	1	0.87623	Imputed	AC(16:1)	AC	Standard covariates	intron variant	MODIFIER	ENSG00000131196	nuclear factor of activated T cells 1	NFATC1
9602	rs192830954	18	78015464	80257581	A	G	0.00278272	1	0.48772	Imputed	DG(18:0_18:2)	DG	Adjusted for clinical lipids	intergenic region	MODIFIER	ENSG00000178184-CHR END	par-6 family cell polarity regulator gamma	PARD6G
9603	rs139533248	19	993363	993363	A	G	0.0128005	0.522442	0.67684	Imputed	Hex2Cer(d18:1/24:1)	Hex2Cer	Adjusted for clinical lipids	upstream gene variant, downstream gene variant, intron variant	MODIFIER	ENSG00000065268	WD repeat domain 18	WDR18
9604	rs4807395	19	1002847	1002848	G	A	0.51102	0.179088	0.91428	Imputed	Hex2Cer(d18:1/24:1)	Hex2Cer	Adjusted for clinical lipids	upstream gene variant, downstream gene variant, intron variant	MODIFIER	ENSG00000266990, ENSG00000116032, ENSG00000269169	, glutamate ionotropic receptor NMDA type subunit 3B	AC004528.4, GRIN3B, AC004528.1
9605	rs4807396	19	1002884	1002885	A	C	0.286509	0.715136	0.92215	Imputed	Hex2Cer(d18:1/24:1)	Hex2Cer	Adjusted for clinical lipids	upstream gene variant, downstream gene variant, intron variant	MODIFIER	ENSG00000266990, ENSG00000116032, ENSG00000269169	, glutamate ionotropic receptor NMDA type subunit 3B	AC004528.4, GRIN3B, AC004528.1
9606	rs4807397	19	1002895	1002896	G	A	0.328807	0.612286	0.91641	Imputed	Hex2Cer(d18:1/24:1)	Hex2Cer	Adjusted for clinical lipids	upstream gene variant, downstream gene variant, intron variant	MODIFIER	ENSG00000266990, ENSG00000116032, ENSG00000269169	, glutamate ionotropic receptor NMDA type subunit 3B	AC004528.4, GRIN3B, AC004528.1
9607	rs35163060	19	1003158	1003159	T	C	0.0682324	0.157931	0.86397	Imputed	Hex2Cer(d18:1/24:1)	Hex2Cer	Adjusted for clinical lipids	synonymous variant, upstream gene variant, downstream gene variant	LOW, MODIFIER	ENSG00000116032, ENSG00000266990, ENSG00000269169	glutamate ionotropic receptor NMDA type subunit 3B,	GRIN3B, AC004528.4, AC004528.1
9608	rs2240155	19	1003808	1003809	G	A	0.37411	0.545093	0.97896	Imputed	Hex2Cer(d18:1/24:1)	Hex2Cer	Adjusted for clinical lipids	upstream gene variant, downstream gene variant, intron variant	MODIFIER	ENSG00000266990, ENSG00000116032, ENSG00000269169	, glutamate ionotropic receptor NMDA type subunit 3B	AC004528.4, GRIN3B, AC004528.1
9609	rs4806904	19	1003857	1003858	A	G	0.342943	0.573549	0.961	Imputed	Hex2Cer(d18:1/24:1)	Hex2Cer	Adjusted for clinical lipids	upstream gene variant, downstream gene variant, intron variant	MODIFIER	ENSG00000266990, ENSG00000116032, ENSG00000269169	, glutamate ionotropic receptor NMDA type subunit 3B	AC004528.4, GRIN3B, AC004528.1
9610	rs2240156	19	1003860	1003861	T	C	0.343166	0.551416	0.9612	Imputed	Hex2Cer(d18:1/24:1)	Hex2Cer	Adjusted for clinical lipids	upstream gene variant, downstream gene variant, intron variant	MODIFIER	ENSG00000266990, ENSG00000116032, ENSG00000269169	, glutamate ionotropic receptor NMDA type subunit 3B	AC004528.4, GRIN3B, AC004528.1
9611	rs8108041	19	1004325	1004326	G	C	0.343054	0.446659	0.96872	Imputed	Hex2Cer(d18:1/24:1)	Hex2Cer	Adjusted for clinical lipids	upstream gene variant, downstream gene variant, intron variant	MODIFIER	ENSG00000266990, ENSG00000116032, ENSG00000269169	, glutamate ionotropic receptor NMDA type subunit 3B	AC004528.4, GRIN3B, AC004528.1
9612	rs8110879	19	1004358	1004359	A	G	0.343054	0.446659	0.96967	Imputed	Hex2Cer(d18:1/24:1)	Hex2Cer	Adjusted for clinical lipids	upstream gene variant, downstream gene variant, intron variant	MODIFIER	ENSG00000266990, ENSG00000116032, ENSG00000269169	, glutamate ionotropic receptor NMDA type subunit 3B	AC004528.4, GRIN3B, AC004528.1
9613	rs11880849	19	1004724	1004725	G	A	0.366541	0.42193	0.95865	Imputed	Hex2Cer(d18:1/24:1)	Hex2Cer	Adjusted for clinical lipids	synonymous variant, upstream gene variant, downstream gene variant, intron variant	LOW, MODIFIER	ENSG00000116032, ENSG00000266990, ENSG00000269169, ENSG00000182087	glutamate ionotropic receptor NMDA type subunit 3B, , transmembrane protein 259	GRIN3B, AC004528.4, AC004528.1, TMEM259
9614	rs4806908	19	1004823	1004824	A	G	0.343388	0.427113	0.97517	Imputed	Hex2Cer(d18:1/24:1)	Hex2Cer	Adjusted for clinical lipids	synonymous variant, upstream gene variant, downstream gene variant, non coding transcript exon variant	LOW, MODIFIER	ENSG00000116032, ENSG00000266990, ENSG00000269169, ENSG00000182087	glutamate ionotropic receptor NMDA type subunit 3B, , transmembrane protein 259	GRIN3B, AC004528.4, AC004528.1, TMEM259
9615	rs4806909	19	1004844	1004845	C	T	0.374777	0.726188	0.99511	Imputed	Hex2Cer(d18:1/24:1)	Hex2Cer	Adjusted for clinical lipids	synonymous variant, upstream gene variant, downstream gene variant, non coding transcript exon variant	LOW, MODIFIER	ENSG00000116032, ENSG00000266990, ENSG00000269169, ENSG00000182087	glutamate ionotropic receptor NMDA type subunit 3B, , transmembrane protein 259	GRIN3B, AC004528.4, AC004528.1, TMEM259
9616	rs2240158	19	1005230	1005231	T	C	0.374777	0.726188	0.99952	Genotyped	Hex2Cer(d18:1/24:1)	Hex2Cer	Adjusted for clinical lipids	missense variant, upstream gene variant, downstream gene variant, non coding transcript exon variant	MODERATE, MODIFIER	ENSG00000116032, ENSG00000266990, ENSG00000182087	glutamate ionotropic receptor NMDA type subunit 3B, , transmembrane protein 259	GRIN3B, AC004528.4, TMEM259
9617	rs12973948	19	1005531	1005532	C	G	0.360864	0.795847	0.98645	Imputed	Hex2Cer(d18:1/24:1)	Hex2Cer	Adjusted for clinical lipids	synonymous variant, upstream gene variant, downstream gene variant	LOW, MODIFIER	ENSG00000116032, ENSG00000266990, ENSG00000182087	glutamate ionotropic receptor NMDA type subunit 3B, , transmembrane protein 259	GRIN3B, AC004528.4, TMEM259
9618	rs11671828	19	1005598	1005599	C	T	0.372774	0.701907	0.99736	Imputed	Hex2Cer(d18:1/24:1)	Hex2Cer	Adjusted for clinical lipids	upstream gene variant, downstream gene variant, intron variant	MODIFIER	ENSG00000266990, ENSG00000182087, ENSG00000116032	, transmembrane protein 259, glutamate ionotropic receptor NMDA type subunit 3B	AC004528.4, TMEM259, GRIN3B
9619	rs116977028	19	1005834	1005835	A	T	0.118767	0.0634195	0.86887	Imputed	Hex2Cer(d18:1/24:1)	Hex2Cer	Adjusted for clinical lipids	upstream gene variant, downstream gene variant, intron variant	MODIFIER	ENSG00000266990, ENSG00000182087, ENSG00000116032	, transmembrane protein 259, glutamate ionotropic receptor NMDA type subunit 3B	AC004528.4, TMEM259, GRIN3B
9620	rs113455649	19	1005980	1005981	A	G	0.360641	0.820823	0.98602	Imputed	Hex2Cer(d18:1/24:1)	Hex2Cer	Adjusted for clinical lipids	upstream gene variant, downstream gene variant, intron variant	MODIFIER	ENSG00000266990, ENSG00000182087, ENSG00000116032	, transmembrane protein 259, glutamate ionotropic receptor NMDA type subunit 3B	AC004528.4, TMEM259, GRIN3B
9621	rs72971683	19	1006036	1006037	C	T	0.360752	0.77102	0.98597	Imputed	Hex2Cer(d18:1/24:1)	Hex2Cer	Adjusted for clinical lipids	upstream gene variant, downstream gene variant, intron variant	MODIFIER	ENSG00000266990, ENSG00000182087, ENSG00000116032	, transmembrane protein 259, glutamate ionotropic receptor NMDA type subunit 3B	AC004528.4, TMEM259, GRIN3B
9622	rs739881	19	1006458	1006459	A	T	0.466385	0.976085	0.95227	Imputed	Hex2Cer(d18:1/24:1)	Hex2Cer	Adjusted for clinical lipids	upstream gene variant, downstream gene variant, intron variant	MODIFIER	ENSG00000266990, ENSG00000182087, ENSG00000116032	, transmembrane protein 259, glutamate ionotropic receptor NMDA type subunit 3B	AC004528.4, TMEM259, GRIN3B
9623	rs739882	19	1006572	1006573	G	C	0.300757	0.414545	0.951	Imputed	Hex2Cer(d18:1/24:1)	Hex2Cer	Adjusted for clinical lipids	upstream gene variant, downstream gene variant, intron variant	MODIFIER	ENSG00000266990, ENSG00000182087, ENSG00000116032	, transmembrane protein 259, glutamate ionotropic receptor NMDA type subunit 3B	AC004528.4, TMEM259, GRIN3B
9624	rs739883	19	1006768	1006769	T	C	0.372551	0.655025	0.99981	Genotyped	Hex2Cer(d18:1/24:1)	Hex2Cer	Adjusted for clinical lipids	upstream gene variant, downstream gene variant, intron variant	MODIFIER	ENSG00000266990, ENSG00000182087, ENSG00000116032	, transmembrane protein 259, glutamate ionotropic receptor NMDA type subunit 3B	AC004528.4, TMEM259, GRIN3B
9625	rs7251496	19	1006925	1006926	T	G	0.372663	0.678307	0.9983	Imputed	Hex2Cer(d18:1/24:1)	Hex2Cer	Adjusted for clinical lipids	upstream gene variant, downstream gene variant, intron variant	MODIFIER	ENSG00000266990, ENSG00000182087, ENSG00000116032	, transmembrane protein 259, glutamate ionotropic receptor NMDA type subunit 3B	AC004528.4, TMEM259, GRIN3B
9626	rs9989716	19	1007109	1007110	G	A	0.340939	0.445064	0.97375	Imputed	Hex2Cer(d18:1/24:1)	Hex2Cer	Adjusted for clinical lipids	upstream gene variant, downstream gene variant, intron variant	MODIFIER	ENSG00000266990, ENSG00000182087, ENSG00000116032	, transmembrane protein 259, glutamate ionotropic receptor NMDA type subunit 3B	AC004528.4, TMEM259, GRIN3B
9627	rs11085233	19	1007353	1007354	G	A	0.347395	0.339907	0.96755	Imputed	Hex2Cer(d18:1/24:1)	Hex2Cer	Adjusted for clinical lipids	upstream gene variant, downstream gene variant, intron variant	MODIFIER	ENSG00000266990, ENSG00000182087, ENSG00000116032	, transmembrane protein 259, glutamate ionotropic receptor NMDA type subunit 3B	AC004528.4, TMEM259, GRIN3B
9628	rs11671395	19	1007371	1007372	G	C	0.342275	0.573179	0.97473	Imputed	Hex2Cer(d18:1/24:1)	Hex2Cer	Adjusted for clinical lipids	upstream gene variant, downstream gene variant, intron variant	MODIFIER	ENSG00000266990, ENSG00000182087, ENSG00000116032	, transmembrane protein 259, glutamate ionotropic receptor NMDA type subunit 3B	AC004528.4, TMEM259, GRIN3B
9629	rs13160	19	1009914	1009915	G	A	0.130232	0.14762	0.89897	Imputed	Hex2Cer(d18:1/24:1)	Hex2Cer	Standard covariates	3 prime UTR variant, downstream gene variant, intron variant, non coding transcript exon variant	MODIFIER	ENSG00000182087, ENSG00000116032	transmembrane protein 259, glutamate ionotropic receptor NMDA type subunit 3B	TMEM259, GRIN3B
9630	rs13627	19	1010022	1010023	T	C	0.130232	0.14762	0.90003	Imputed	Hex2Cer(d18:1/24:1)	Hex2Cer	Standard covariates	3 prime UTR variant, downstream gene variant, intron variant, non coding transcript exon variant	MODIFIER	ENSG00000182087, ENSG00000116032	transmembrane protein 259, glutamate ionotropic receptor NMDA type subunit 3B	TMEM259, GRIN3B
9631	rs62131162	19	1010406	1010407	A	G	0.130232	0.14762	0.90012	Imputed	Hex2Cer(d18:1/24:1)	Hex2Cer	Standard covariates	synonymous variant, 3 prime UTR variant, downstream gene variant, non coding transcript exon variant	LOW, MODIFIER	ENSG00000182087, ENSG00000116032	transmembrane protein 259, glutamate ionotropic receptor NMDA type subunit 3B	TMEM259, GRIN3B
9632	rs7248769	19	1010908	1010909	G	A	0.233638	0.707636	0.91263	Imputed	Hex2Cer(d18:1/24:1)	Hex2Cer	Adjusted for clinical lipids	downstream gene variant, intron variant, non coding transcript exon variant	MODIFIER	ENSG00000116032, ENSG00000182087	glutamate ionotropic receptor NMDA type subunit 3B, transmembrane protein 259	GRIN3B, TMEM259
9633	rs7252527	19	1010910	1010911	C	T	0.233638	0.707636	0.9127	Imputed	Hex2Cer(d18:1/24:1)	Hex2Cer	Adjusted for clinical lipids	downstream gene variant, intron variant, non coding transcript exon variant	MODIFIER	ENSG00000116032, ENSG00000182087	glutamate ionotropic receptor NMDA type subunit 3B, transmembrane protein 259	GRIN3B, TMEM259
9634	rs34750262	19	1011338	1011339	T	C	0.142698	0.39325	0.88619	Imputed	Hex2Cer(d18:1/24:1)	Hex2Cer	Standard covariates	downstream gene variant, intron variant, non coding transcript exon variant	MODIFIER	ENSG00000116032, ENSG00000182087	glutamate ionotropic receptor NMDA type subunit 3B, transmembrane protein 259	GRIN3B, TMEM259
9635	rs113138803	19	1011856	1011857	A	C	0.317008	0.0580924	0.92146	Imputed	Hex2Cer(d18:1/24:1)	Hex2Cer	Adjusted for clinical lipids	missense variant, upstream gene variant, downstream gene variant, intron variant	MODERATE, MODIFIER	ENSG00000182087, ENSG00000116032	transmembrane protein 259, glutamate ionotropic receptor NMDA type subunit 3B	TMEM259, GRIN3B
9636	rs7145	19	1012120	1012121	A	G	0.142587	0.3933	0.8874	Imputed	Hex2Cer(d18:1/24:1)	Hex2Cer	Standard covariates	synonymous variant, upstream gene variant, downstream gene variant, non coding transcript exon variant	LOW, MODIFIER	ENSG00000182087, ENSG00000116032	transmembrane protein 259, glutamate ionotropic receptor NMDA type subunit 3B	TMEM259, GRIN3B
9637	rs112926823	19	1012416	1012417	A	G	0.201247	0.64256	0.90812	Imputed	Hex2Cer(d18:1/24:1)	Hex2Cer	Adjusted for clinical lipids	missense variant, upstream gene variant, downstream gene variant, intron variant, non coding transcript exon variant	MODERATE, MODIFIER	ENSG00000182087, ENSG00000116032	transmembrane protein 259, glutamate ionotropic receptor NMDA type subunit 3B	TMEM259, GRIN3B
9638	rs62131163	19	1012639	1012640	G	A	0.130009	0.0987946	0.9017	Imputed	Hex2Cer(d18:1/24:1)	Hex2Cer	Standard covariates	upstream gene variant, downstream gene variant, intron variant	MODIFIER	ENSG00000182087, ENSG00000116032	transmembrane protein 259, glutamate ionotropic receptor NMDA type subunit 3B	TMEM259, GRIN3B
9639	rs72973504	19	1013810	1013811	C	T	0.202694	0.677871	0.90988	Imputed	Hex2Cer(d18:1/24:1)	Hex2Cer	Adjusted for clinical lipids	upstream gene variant, downstream gene variant, intron variant	MODIFIER	ENSG00000182087, ENSG00000116032	transmembrane protein 259, glutamate ionotropic receptor NMDA type subunit 3B	TMEM259, GRIN3B
9640	rs2240164	19	1014712	1014713	A	G	0.20236	0.781536	0.90983	Imputed	Hex2Cer(d18:1/24:1)	Hex2Cer	Adjusted for clinical lipids	upstream gene variant, downstream gene variant, intron variant	MODIFIER	ENSG00000182087, ENSG00000116032	transmembrane protein 259, glutamate ionotropic receptor NMDA type subunit 3B	TMEM259, GRIN3B
9641	rs73920542	19	1015908	1015909	T	C	0.232413	0.402878	0.91777	Imputed	Hex2Cer(d18:1/24:1)	Hex2Cer	Adjusted for clinical lipids	upstream gene variant, intron variant	MODIFIER	ENSG00000182087	transmembrane protein 259	TMEM259
9642	rs62131164	19	1015957	1015958	A	G	0.129786	0.0987397	0.9043	Imputed	Hex2Cer(d18:1/24:1)	Hex2Cer	Adjusted for clinical lipids	upstream gene variant, intron variant	MODIFIER	ENSG00000182087	transmembrane protein 259	TMEM259
9643	rs13346562	19	1016274	1016275	A	G	0.129564	0.112044	0.90485	Imputed	Hex2Cer(d18:1/24:1)	Hex2Cer	Adjusted for clinical lipids	upstream gene variant, intron variant	MODIFIER	ENSG00000182087	transmembrane protein 259	TMEM259
9644	rs58342790	19	1016285	1016286	C	G	0.23386	0.453499	0.919	Imputed	Hex2Cer(d18:1/24:1)	Hex2Cer	Adjusted for clinical lipids	upstream gene variant, intron variant	MODIFIER	ENSG00000182087	transmembrane protein 259	TMEM259
9645	rs56126437	19	1016718	1016719	T	C	0.201692	0.745886	0.90936	Imputed	Hex2Cer(d18:1/24:1)	Hex2Cer	Adjusted for clinical lipids	upstream gene variant, intron variant	MODIFIER	ENSG00000207357, ENSG00000182087	RNA, U6 small nuclear 2, transmembrane protein 259	RNU6-2, TMEM259
9646	rs13345579	19	1017405	1017406	G	A	0.129341	0.112045	0.90581	Imputed	Hex2Cer(d18:1/24:1)	Hex2Cer	Adjusted for clinical lipids	missense variant, upstream gene variant, intron variant	MODERATE, MODIFIER	ENSG00000182087, ENSG00000207357	transmembrane protein 259, RNA, U6 small nuclear 2	TMEM259, RNU6-2
9647	rs737692	19	1017782	1017783	G	C	0.201581	0.963035	0.90956	Imputed	Hex2Cer(d18:1/24:1)	Hex2Cer	Adjusted for clinical lipids	upstream gene variant, intron variant	MODIFIER	ENSG00000207357, ENSG00000182087	RNA, U6 small nuclear 2, transmembrane protein 259	RNU6-2, TMEM259
9648	rs13343757	19	1018273	1018274	A	G	0.129452	0.111992	0.90677	Imputed	Hex2Cer(d18:1/24:1)	Hex2Cer	Adjusted for clinical lipids	upstream gene variant, intron variant	MODIFIER	ENSG00000207357, ENSG00000182087	RNA, U6 small nuclear 2, transmembrane protein 259	RNU6-2, TMEM259
9649	rs72973520	19	1019016	1019017	G	A	0.129118	0.126746	0.90588	Imputed	Hex2Cer(d18:1/24:1)	Hex2Cer	Adjusted for clinical lipids	upstream gene variant, intron variant	MODIFIER	ENSG00000207357, ENSG00000182087	RNA, U6 small nuclear 2, transmembrane protein 259	RNU6-2, TMEM259
9650	rs72973523	19	1019308	1019309	G	A	0.201469	0.963009	0.90846	Imputed	Hex2Cer(d18:1/24:1)	Hex2Cer	Adjusted for clinical lipids	upstream gene variant, intron variant	MODIFIER	ENSG00000207357, ENSG00000182087	RNA, U6 small nuclear 2, transmembrane protein 259	RNU6-2, TMEM259
9651	rs72973524	19	1019718	1019719	G	C	0.0862645	0.0469865	0.81295	Imputed	Hex2Cer(d18:1/24:1)	Hex2Cer	Adjusted for clinical lipids	upstream gene variant, intron variant	MODIFIER	ENSG00000207357, ENSG00000182087	RNA, U6 small nuclear 2, transmembrane protein 259	RNU6-2, TMEM259
9652	rs10413761	19	1020086	1020087	G	A	0.430432	0.180686	0.9505	Imputed	Hex2Cer(d18:1/24:1)	Hex2Cer	Adjusted for clinical lipids	upstream gene variant, intron variant	MODIFIER	ENSG00000207357, ENSG00000182087	RNA, U6 small nuclear 2, transmembrane protein 259	RNU6-2, TMEM259
9653	rs8100672	19	1021637	1021638	C	T	0.73041	0.939605	0.88844	Imputed	Hex2Cer(d18:1/24:1)	Hex2Cer	Adjusted for clinical lipids	upstream gene variant, downstream gene variant, intergenic region	MODIFIER	ENSG00000182087, ENSG00000064666, ENSG00000207357, ENSG00000207357-ENSG00000064666	transmembrane protein 259, calponin 2, RNA, U6 small nuclear 2, RNA, U6 small nuclear 2, calponin 2	TMEM259, CNN2, RNU6-2, RNU6-2, CNN2
9654	rs7251792	19	1021725	1021726	A	C	0.342498	0.81663	0.92282	Imputed	Hex2Cer(d18:1/24:1)	Hex2Cer	Adjusted for clinical lipids	upstream gene variant, downstream gene variant, intergenic region	MODIFIER	ENSG00000182087, ENSG00000064666, ENSG00000207357, ENSG00000207357-ENSG00000064666	transmembrane protein 259, calponin 2, RNA, U6 small nuclear 2, RNA, U6 small nuclear 2, calponin 2	TMEM259, CNN2, RNU6-2, RNU6-2, CNN2
9655	rs10417845	19	1021784	1021785	A	G	0.126447	0.156012	0.89767	Imputed	Hex2Cer(d18:1/24:1)	Hex2Cer	Adjusted for clinical lipids	upstream gene variant, downstream gene variant, intergenic region	MODIFIER	ENSG00000182087, ENSG00000064666, ENSG00000207357, ENSG00000207357-ENSG00000064666	transmembrane protein 259, calponin 2, RNA, U6 small nuclear 2, RNA, U6 small nuclear 2, calponin 2	TMEM259, CNN2, RNU6-2, RNU6-2, CNN2
9656	rs113704219	19	1022570	1022571	T	G	0.214938	1	0.89336	Imputed	Hex2Cer(d18:1/24:1)	Hex2Cer	Adjusted for clinical lipids	upstream gene variant, downstream gene variant, intergenic region	MODIFIER	ENSG00000182087, ENSG00000064666, ENSG00000207357, ENSG00000207357-ENSG00000064666	transmembrane protein 259, calponin 2, RNA, U6 small nuclear 2, RNA, U6 small nuclear 2, calponin 2	TMEM259, CNN2, RNU6-2, RNU6-2, CNN2
9657	rs11085234	19	1022781	1022782	G	A	0.214826	1	0.89312	Imputed	Hex2Cer(d18:1/24:1)	Hex2Cer	Adjusted for clinical lipids	upstream gene variant, downstream gene variant, intergenic region	MODIFIER	ENSG00000182087, ENSG00000064666, ENSG00000207357, ENSG00000207357-ENSG00000064666	transmembrane protein 259, calponin 2, RNA, U6 small nuclear 2, RNA, U6 small nuclear 2, calponin 2	TMEM259, CNN2, RNU6-2, RNU6-2, CNN2
9658	rs10425913	19	1023241	1023242	T	C	0.224176	0.796871	0.8922	Imputed	Hex2Cer(d18:1/24:1)	Hex2Cer	Adjusted for clinical lipids	upstream gene variant, downstream gene variant, intergenic region	MODIFIER	ENSG00000182087, ENSG00000064666, ENSG00000207357, ENSG00000207357-ENSG00000064666	transmembrane protein 259, calponin 2, RNA, U6 small nuclear 2, RNA, U6 small nuclear 2, calponin 2	TMEM259, CNN2, RNU6-2, RNU6-2, CNN2
9659	rs113134655	19	1023335	1023336	A	G	0.205699	0.583846	0.89302	Imputed	Hex2Cer(d18:1/24:1)	Hex2Cer	Adjusted for clinical lipids	upstream gene variant, downstream gene variant, intergenic region	MODIFIER	ENSG00000182087, ENSG00000064666, ENSG00000207357, ENSG00000207357-ENSG00000064666	transmembrane protein 259, calponin 2, RNA, U6 small nuclear 2, RNA, U6 small nuclear 2, calponin 2	TMEM259, CNN2, RNU6-2, RNU6-2, CNN2
9660	rs10405583	19	1023389	1023390	C	G	0.215383	1	0.89251	Imputed	Hex2Cer(d18:1/24:1)	Hex2Cer	Adjusted for clinical lipids	upstream gene variant, downstream gene variant, intergenic region	MODIFIER	ENSG00000182087, ENSG00000064666, ENSG00000207357, ENSG00000207357-ENSG00000064666	transmembrane protein 259, calponin 2, RNA, U6 small nuclear 2, RNA, U6 small nuclear 2, calponin 2	TMEM259, CNN2, RNU6-2, RNU6-2, CNN2
9661	rs34938141	19	1023597	1023598	A	G	0.0152493	0.62692	0.73045	Imputed	Hex2Cer(d18:1/24:1)	Hex2Cer	Adjusted for clinical lipids	upstream gene variant, downstream gene variant, intergenic region	MODIFIER	ENSG00000182087, ENSG00000064666, ENSG00000207357, ENSG00000207357-ENSG00000064666	transmembrane protein 259, calponin 2, RNA, U6 small nuclear 2, RNA, U6 small nuclear 2, calponin 2	TMEM259, CNN2, RNU6-2, RNU6-2, CNN2
9662	rs8102732	19	1023867	1023868	C	G	0.441006	1	0.90666	Imputed	Hex2Cer(d18:1/24:1)	Hex2Cer	Adjusted for clinical lipids	upstream gene variant, downstream gene variant, intergenic region	MODIFIER	ENSG00000182087, ENSG00000064666, ENSG00000207357, ENSG00000207357-ENSG00000064666	transmembrane protein 259, calponin 2, RNA, U6 small nuclear 2, RNA, U6 small nuclear 2, calponin 2	TMEM259, CNN2, RNU6-2, RNU6-2, CNN2
9663	rs4807436	19	1024077	1024078	C	T	0.850178	0.814701	0.93656	Imputed	Hex2Cer(d18:1/24:1)	Hex2Cer	Adjusted for clinical lipids	upstream gene variant, downstream gene variant, intergenic region	MODIFIER	ENSG00000182087, ENSG00000064666, ENSG00000207357, ENSG00000207357-ENSG00000064666	transmembrane protein 259, calponin 2, RNA, U6 small nuclear 2, RNA, U6 small nuclear 2, calponin 2	TMEM259, CNN2, RNU6-2, RNU6-2, CNN2
9664	rs12979724	19	1025865	1025866	A	G	0.511354	0.765267	0.90728	Imputed	Hex2Cer(d18:1/24:1)	Hex2Cer	Adjusted for clinical lipids	upstream gene variant, downstream gene variant, intergenic region	MODIFIER	ENSG00000182087, ENSG00000064666, ENSG00000207357, ENSG00000207357-ENSG00000064666	transmembrane protein 259, calponin 2, RNA, U6 small nuclear 2, RNA, U6 small nuclear 2, calponin 2	TMEM259, CNN2, RNU6-2, RNU6-2, CNN2
9665	rs10422209	19	1026318	1026319	G	C	0.126447	0.120131	0.89649	Imputed	Hex2Cer(d18:1/24:1)	Hex2Cer	Adjusted for clinical lipids	5 prime UTR variant, upstream gene variant, downstream gene variant	MODIFIER	ENSG00000064666, ENSG00000207357	calponin 2, RNA, U6 small nuclear 2	CNN2, RNU6-2
9666	rs8109756	19	1029992	1029993	T	C	0.168299	0.0104167	0.89529	Imputed	Hex2Cer(d18:1/24:1)	Hex2Cer	Adjusted for clinical lipids	upstream gene variant, intron variant	MODIFIER	ENSG00000064666	calponin 2	CNN2
9667	rs62131170	19	1030014	1030015	T	C	0.169301	0.00579789	0.89545	Imputed	Hex2Cer(d18:1/24:1)	Hex2Cer	Adjusted for clinical lipids	upstream gene variant, intron variant	MODIFIER	ENSG00000064666	calponin 2	CNN2
9668	rs62131171	19	1030139	1030140	A	G	0.163513	0.0163013	0.8594	Imputed	Hex2Cer(d18:1/24:1)	Hex2Cer	Adjusted for clinical lipids	upstream gene variant, intron variant	MODIFIER	ENSG00000064666	calponin 2	CNN2
9669	rs78812031	19	1030162	1030163	C	A	0.159394	0.0103258	0.83559	Imputed	Hex2Cer(d18:1/24:1)	Hex2Cer	Adjusted for clinical lipids	upstream gene variant, intron variant	MODIFIER	ENSG00000064666	calponin 2	CNN2
9670	rs77389107	19	1030168	1030169	T	C	0.158281	0.0059948	0.83482	Imputed	Hex2Cer(d18:1/24:1)	Hex2Cer	Adjusted for clinical lipids	upstream gene variant, intron variant	MODIFIER	ENSG00000064666	calponin 2	CNN2
9671	rs75968436	19	1030169	1030170	G	A	0.158504	0.0100552	0.83502	Imputed	Hex2Cer(d18:1/24:1)	Hex2Cer	Adjusted for clinical lipids	upstream gene variant, intron variant	MODIFIER	ENSG00000064666	calponin 2	CNN2
9672	rs73920548	19	1030304	1030305	C	G	0.16919	0.00484614	0.89668	Imputed	Hex2Cer(d18:1/24:1)	Hex2Cer	Adjusted for clinical lipids	upstream gene variant, intron variant	MODIFIER	ENSG00000064666	calponin 2	CNN2
9673	rs67476743	19	1030320	1030321	T	G	0.281946	0.105074	0.89779	Imputed	Hex2Cer(d18:1/24:1)	Hex2Cer	Adjusted for clinical lipids	upstream gene variant, intron variant	MODIFIER	ENSG00000064666	calponin 2	CNN2
9674	rs7258116	19	1030364	1030365	G	A	0.16919	0.00484614	0.89625	Imputed	Hex2Cer(d18:1/24:1)	Hex2Cer	Adjusted for clinical lipids	upstream gene variant, intron variant	MODIFIER	ENSG00000064666	calponin 2	CNN2
9675	rs7255427	19	1030477	1030478	T	G	0.169301	0.00415632	0.89663	Imputed	Hex2Cer(d18:1/24:1)	Hex2Cer	Adjusted for clinical lipids	upstream gene variant, intron variant	MODIFIER	ENSG00000064666	calponin 2	CNN2
9676	rs10419072	19	1030766	1030767	A	G	0.135352	0.097268	0.89061	Imputed	Hex2Cer(d18:1/24:1)	Hex2Cer	Adjusted for clinical lipids	upstream gene variant, intron variant	MODIFIER	ENSG00000064666	calponin 2	CNN2
9677	rs7256075	19	1030956	1030957	C	G	0.851736	0.23708	0.93022	Imputed	Hex2Cer(d18:1/24:1)	Hex2Cer	Adjusted for clinical lipids	upstream gene variant, intron variant, non coding transcript exon variant	MODIFIER	ENSG00000064666	calponin 2	CNN2
9678	rs73503267	19	1031658	1031659	G	A	0.537177	0.141447	0.8885	Imputed	Hex2Cer(d18:1/24:1)	Hex2Cer	Adjusted for clinical lipids	intron variant	MODIFIER	ENSG00000064666	calponin 2	CNN2
9679	rs8113505	19	1031812	1031813	T	G	0.851848	0.261565	0.93054	Imputed	Hex2Cer(d18:1/24:1)	Hex2Cer	Adjusted for clinical lipids	upstream gene variant, intron variant	MODIFIER	ENSG00000064666	calponin 2	CNN2
9680	rs10401325	19	1032369	1032370	T	C	0.836932	0.547576	0.90643	Imputed	Hex2Cer(d18:1/24:1)	Hex2Cer	Adjusted for clinical lipids	upstream gene variant, intron variant	MODIFIER	ENSG00000064666	calponin 2	CNN2
9681	rs62131196	19	1032474	1032475	T	G	0.141028	0.109144	0.88975	Imputed	Hex2Cer(d18:1/24:1)	Hex2Cer	Adjusted for clinical lipids	upstream gene variant, intron variant	MODIFIER	ENSG00000064666	calponin 2	CNN2
9682	rs4315451	19	1032702	1032703	T	C	0.282614	0.338674	0.89929	Imputed	Hex2Cer(d18:1/24:1)	Hex2Cer	Adjusted for clinical lipids	missense variant, splice region variant&intron variant, upstream gene variant, downstream gene variant, intron variant	MODERATE, LOW, MODIFIER	ENSG00000064666	calponin 2	CNN2
9683	rs55784632	19	1032756	1032757	T	C	0.282947	0.321031	0.89902	Imputed	Hex2Cer(d18:1/24:1)	Hex2Cer	Adjusted for clinical lipids	3 prime UTR variant, upstream gene variant, downstream gene variant, intron variant	MODIFIER	ENSG00000064666	calponin 2	CNN2
9684	rs4630683	19	1032871	1032872	G	A	0.899599	0.804097	0.91892	Imputed	Hex2Cer(d18:1/24:1)	Hex2Cer	Adjusted for clinical lipids	3 prime UTR variant, upstream gene variant, downstream gene variant, intron variant	MODIFIER	ENSG00000064666	calponin 2	CNN2
9685	rs55725239	19	1033360	1033361	T	A	0.282947	0.286494	0.89913	Imputed	Hex2Cer(d18:1/24:1)	Hex2Cer	Adjusted for clinical lipids	upstream gene variant, downstream gene variant, intron variant	MODIFIER	ENSG00000064666	calponin 2	CNN2
9686	rs930231	19	1036444	1036445	A	G	0.299755	0.776145	0.90847	Imputed	Hex2Cer(d18:1/24:1)	Hex2Cer	Adjusted for clinical lipids	synonymous variant, upstream gene variant, downstream gene variant, intron variant, non coding transcript exon variant	LOW, MODIFIER	ENSG00000064666, ENSG00000064687, ENSG00000267020	calponin 2, ATP binding cassette subfamily A member 7,	CNN2, ABCA7, AC011558.5
9687	rs2304262	19	1036552	1036553	C	T	0.86476	0.609997	0.98562	Imputed	Hex2Cer(d18:1/24:1)	Hex2Cer	Adjusted for clinical lipids	synonymous variant, sequence feature, upstream gene variant, downstream gene variant, intron variant, non coding transcript exon variant	LOW, MODIFIER	ENSG00000064666, ENSG00000064687, ENSG00000267020	calponin 2, ATP binding cassette subfamily A member 7,	CNN2, ABCA7, AC011558.5
9688	rs5014188	19	1037108	1037109	C	T	0.864982	0.60915	0.99141	Imputed	Hex2Cer(d18:1/24:1)	Hex2Cer	Adjusted for clinical lipids	upstream gene variant, downstream gene variant, intron variant, non coding transcript exon variant	MODIFIER	ENSG00000064687, ENSG00000267020, ENSG00000064666	ATP binding cassette subfamily A member 7, , calponin 2	ABCA7, AC011558.5, CNN2
9689	rs3848639	19	1037932	1037933	C	G	0.864982	0.60915	0.99524	Imputed	Hex2Cer(d18:1/24:1)	Hex2Cer	Adjusted for clinical lipids	3 prime UTR variant, upstream gene variant, downstream gene variant, non coding transcript exon variant	MODIFIER	ENSG00000064666, ENSG00000064687, ENSG00000267020	calponin 2, ATP binding cassette subfamily A member 7,	CNN2, ABCA7, AC011558.5
9690	rs72618590	19	1037941	1037942	T	G	0.0365093	0.0894282	0.95734	Imputed	Hex2Cer(d18:1/24:1)	Hex2Cer	Adjusted for clinical lipids	3 prime UTR variant, upstream gene variant, downstream gene variant, non coding transcript exon variant	MODIFIER	ENSG00000064666, ENSG00000064687, ENSG00000267020	calponin 2, ATP binding cassette subfamily A member 7,	CNN2, ABCA7, AC011558.5
9691	rs2020000	19	1038222	1038223	G	C	0.864982	0.60915	0.99758	Imputed	Hex2Cer(d18:1/24:1)	Hex2Cer	Adjusted for clinical lipids	3 prime UTR variant, upstream gene variant, downstream gene variant, non coding transcript exon variant	MODIFIER	ENSG00000064666, ENSG00000064687, ENSG00000267020	calponin 2, ATP binding cassette subfamily A member 7,	CNN2, ABCA7, AC011558.5
9692	rs10419707	19	1038445	1038446	T	C	0.864982	0.60915	0.99898	Genotyped	Hex2Cer(d18:1/24:1)	Hex2Cer	Adjusted for clinical lipids	3 prime UTR variant, upstream gene variant, downstream gene variant, non coding transcript exon variant	MODIFIER	ENSG00000064666, ENSG00000064687, ENSG00000267020	calponin 2, ATP binding cassette subfamily A member 7,	CNN2, ABCA7, AC011558.5
9693	rs1141561	19	1038862	1038863	G	C	0.236309	0.00037348	0.8882	Imputed	Hex2Cer(d18:1/24:1)	Hex2Cer	Adjusted for clinical lipids	3 prime UTR variant, upstream gene variant, downstream gene variant, non coding transcript exon variant	MODIFIER	ENSG00000064666, ENSG00000064687, ENSG00000267020	calponin 2, ATP binding cassette subfamily A member 7,	CNN2, ABCA7, AC011558.5
9694	rs1135643	19	1038871	1038872	G	C	0.864537	0.655526	0.99388	Imputed	Hex2Cer(d18:1/24:1)	Hex2Cer	Adjusted for clinical lipids	splice region variant&non coding transcript exon variant, 3 prime UTR variant, upstream gene variant, downstream gene variant, non coding transcript exon variant	LOW, MODIFIER	ENSG00000064666, ENSG00000064687, ENSG00000267020	calponin 2, ATP binding cassette subfamily A member 7,	CNN2, ABCA7, AC011558.5
9695	rs1057895	19	1038893	1038894	T	C	0.864537	0.655526	0.99378	Imputed	Hex2Cer(d18:1/24:1)	Hex2Cer	Adjusted for clinical lipids	3 prime UTR variant, upstream gene variant, downstream gene variant, non coding transcript exon variant	MODIFIER	ENSG00000064666, ENSG00000064687, ENSG00000267020	calponin 2, ATP binding cassette subfamily A member 7,	CNN2, ABCA7, AC011558.5
9696	rs1057914	19	1038995	1038996	C	A	0.864537	0.655526	0.99338	Imputed	Hex2Cer(d18:1/24:1)	Hex2Cer	Adjusted for clinical lipids	3 prime UTR variant, upstream gene variant, downstream gene variant, non coding transcript exon variant	MODIFIER	ENSG00000064666, ENSG00000064687, ENSG00000267020	calponin 2, ATP binding cassette subfamily A member 7,	CNN2, ABCA7, AC011558.5
9697	rs3795065	19	1039444	1039445	T	C	0.657836	0.336493	0.94419	Imputed	Hex2Cer(d18:1/24:1)	Hex2Cer	Adjusted for clinical lipids	upstream gene variant, downstream gene variant, intergenic region	MODIFIER	ENSG00000267020, ENSG00000064687, ENSG00000064666, ENSG00000064666-ENSG00000064687	, ATP binding cassette subfamily A member 7, calponin 2, calponin 2, ATP binding cassette subfamily A member 7	AC011558.5, ABCA7, CNN2, CNN2, ABCA7
9698	rs11879910	19	1039991	1039992	C	T	0.865984	0.847159	0.98205	Imputed	Hex2Cer(d18:1/24:1)	Hex2Cer	Adjusted for clinical lipids	upstream gene variant, downstream gene variant, intergenic region	MODIFIER	ENSG00000267020, ENSG00000064687, ENSG00000064666, ENSG00000064666-ENSG00000064687	, ATP binding cassette subfamily A member 7, calponin 2, calponin 2, ATP binding cassette subfamily A member 7	AC011558.5, ABCA7, CNN2, CNN2, ABCA7
9699	rs3764642	19	1040046	1040047	A	G	0.50768	0.113718	0.96138	Imputed	Hex2Cer(d18:1/24:1)	Hex2Cer	Adjusted for clinical lipids	upstream gene variant, downstream gene variant, intergenic region	MODIFIER	ENSG00000267020, ENSG00000064687, ENSG00000064666, ENSG00000064666-ENSG00000064687	, ATP binding cassette subfamily A member 7, calponin 2, calponin 2, ATP binding cassette subfamily A member 7	AC011558.5, ABCA7, CNN2, CNN2, ABCA7
9700	rs4147904	19	1040765	1040766	G	A	0.50935	0.135559	0.96518	Imputed	Hex2Cer(d18:1/24:1)	Hex2Cer	Adjusted for clinical lipids	upstream gene variant, downstream gene variant, intron variant	MODIFIER	ENSG00000267020, ENSG00000064687, ENSG00000064666	, ATP binding cassette subfamily A member 7, calponin 2	AC011558.5, ABCA7, CNN2
9701	rs3752229	19	1041352	1041353	G	A	0.0495325	0.203198	0.99835	Genotyped	Hex2Cer(d18:1/24:1)	Hex2Cer	Adjusted for clinical lipids	splice acceptor variant&intron variant, 5 prime UTR variant, upstream gene variant, downstream gene variant, non coding transcript exon variant	HIGH, MODIFIER	ENSG00000064687, ENSG00000267020, ENSG00000064666	ATP binding cassette subfamily A member 7, , calponin 2	ABCA7, AC011558.5, CNN2
9702	rs3764645	19	1042809	1042810	G	A	0.469724	0.219426	0.97466	Imputed	Hex2Cer(d18:1/24:1)	Hex2Cer	Adjusted for clinical lipids	missense variant, upstream gene variant, downstream gene variant	MODERATE, MODIFIER	ENSG00000064687, ENSG00000267020, ENSG00000064666	ATP binding cassette subfamily A member 7, , calponin 2	ABCA7, AC011558.5, CNN2
9703	rs72973581	19	1043103	1043104	A	G	0.05187	0.0319325	0.7893	Imputed	Hex2Cer(d18:1/24:1)	Hex2Cer	Adjusted for clinical lipids	missense variant, upstream gene variant, downstream gene variant	MODERATE, MODIFIER	ENSG00000064687, ENSG00000267020, ENSG00000064666	ATP binding cassette subfamily A member 7, , calponin 2	ABCA7, AC011558.5, CNN2
9704	rs4622634	19	1043864	1043865	C	G	0.407057	0.421683	0.96815	Imputed	Hex2Cer(d18:1/24:1)	Hex2Cer	Adjusted for clinical lipids	upstream gene variant, downstream gene variant, intron variant	MODIFIER	ENSG00000267020, ENSG00000064687, ENSG00000064666	, ATP binding cassette subfamily A member 7, calponin 2	AC011558.5, ABCA7, CNN2
9705	rs4147909	19	1044328	1044329	T	C	0.258459	0.96895	0.94102	Imputed	Hex2Cer(d18:1/24:1)	Hex2Cer	Adjusted for clinical lipids	upstream gene variant, downstream gene variant, intron variant	MODIFIER	ENSG00000064687	ATP binding cassette subfamily A member 7	ABCA7
9706	rs3764648	19	1044753	1044754	C	T	0.671972	0.1552	0.95608	Imputed	Hex2Cer(d18:1/24:1)	Hex2Cer	Adjusted for clinical lipids	upstream gene variant, downstream gene variant, intron variant	MODIFIER	ENSG00000064687	ATP binding cassette subfamily A member 7	ABCA7
9707	rs3764650	19	1046520	1046521	G	T	0.0924978	0.374265	0.99896	Genotyped	Hex2Cer(d18:1/24:1)	Hex2Cer	Adjusted for clinical lipids	downstream gene variant, intron variant	MODIFIER	ENSG00000064687	ATP binding cassette subfamily A member 7	ABCA7
9708	rs3752234	19	1047002	1047003	G	A	0.534951	0.548672	0.98309	Imputed	Hex2Cer(d18:1/24:1)	Hex2Cer	Adjusted for clinical lipids	synonymous variant, downstream gene variant, intron variant	LOW, MODIFIER	ENSG00000064687	ATP binding cassette subfamily A member 7	ABCA7
9709	rs4147910	19	1047078	1047079	G	A	0.0924978	0.374265	0.9966	Imputed	Hex2Cer(d18:1/24:1)	Hex2Cer	Adjusted for clinical lipids	downstream gene variant, intron variant	MODIFIER	ENSG00000064687	ATP binding cassette subfamily A member 7	ABCA7
9710	rs3752237	19	1047161	1047162	G	A	0.60118	0.493638	0.99851	Genotyped	Hex2Cer(d18:1/24:1)	Hex2Cer	Adjusted for clinical lipids	synonymous variant, downstream gene variant, non coding transcript exon variant	LOW, MODIFIER	ENSG00000064687	ATP binding cassette subfamily A member 7	ABCA7
9711	rs4147911	19	1047687	1047688	G	C	0.0922752	0.422032	0.99524	Imputed	Hex2Cer(d18:1/24:1)	Hex2Cer	Adjusted for clinical lipids	downstream gene variant, intron variant	MODIFIER	ENSG00000064687	ATP binding cassette subfamily A member 7	ABCA7
9712	rs73505217	19	1048021	1048022	G	A	0.0924978	0.374265	0.99457	Imputed	Hex2Cer(d18:1/24:1)	Hex2Cer	Adjusted for clinical lipids	downstream gene variant, intron variant	MODIFIER	ENSG00000064687	ATP binding cassette subfamily A member 7	ABCA7
9713	rs78410552	19	1048051	1048052	T	G	0.0922752	0.422032	0.9944	Imputed	Hex2Cer(d18:1/24:1)	Hex2Cer	Adjusted for clinical lipids	downstream gene variant, intron variant	MODIFIER	ENSG00000064687	ATP binding cassette subfamily A member 7	ABCA7
9714	rs76348507	19	1048116	1048117	A	G	0.0922752	0.422032	0.99407	Imputed	Hex2Cer(d18:1/24:1)	Hex2Cer	Adjusted for clinical lipids	downstream gene variant, intron variant	MODIFIER	ENSG00000064687	ATP binding cassette subfamily A member 7	ABCA7
9715	rs67027268	19	1048393	1048394	A	G	0.0922752	0.422032	0.99347	Imputed	Hex2Cer(d18:1/24:1)	Hex2Cer	Adjusted for clinical lipids	downstream gene variant, intron variant	MODIFIER	ENSG00000064687	ATP binding cassette subfamily A member 7	ABCA7
9716	rs8109683	19	1048662	1048663	G	T	0.827471	0.794025	0.97868	Imputed	Hex2Cer(d18:1/24:1)	Hex2Cer	Adjusted for clinical lipids	downstream gene variant, intron variant	MODIFIER	ENSG00000064687	ATP binding cassette subfamily A member 7	ABCA7
9717	rs143177112	19	1048691	1048692	T	C	0.0126892	0.516225	0.8911	Imputed	Hex2Cer(d18:1/24:1)	Hex2Cer	Adjusted for clinical lipids	downstream gene variant, intron variant	MODIFIER	ENSG00000064687	ATP binding cassette subfamily A member 7	ABCA7
9718	rs4147914	19	1049269	1049270	A	G	0.144368	0.856264	0.96896	Imputed	Hex2Cer(d18:1/24:1)	Hex2Cer	Adjusted for clinical lipids	synonymous variant, upstream gene variant, downstream gene variant	LOW, MODIFIER	ENSG00000064687	ATP binding cassette subfamily A member 7	ABCA7
9719	rs7408475	19	1050130	1050131	C	G	0.797752	0.711405	0.94114	Imputed	Hex2Cer(d18:1/24:1)	Hex2Cer	Adjusted for clinical lipids	upstream gene variant, downstream gene variant, intron variant	MODIFIER	ENSG00000064687	ATP binding cassette subfamily A member 7	ABCA7
9720	rs10414675	19	1050595	1050596	G	A	0.318789	0.302708	0.96687	Imputed	Hex2Cer(d18:1/24:1)	Hex2Cer	Adjusted for clinical lipids	upstream gene variant, downstream gene variant, intron variant	MODIFIER	ENSG00000064687	ATP binding cassette subfamily A member 7	ABCA7
9721	rs12151021	19	1050874	1050875	G	A	0.671972	0.892332	0.97102	Imputed	Hex2Cer(d18:1/24:1)	Hex2Cer	Adjusted for clinical lipids	upstream gene variant, downstream gene variant, intron variant	MODIFIER	ENSG00000064687	ATP binding cassette subfamily A member 7	ABCA7
9722	rs3752240	19	1051214	1051215	G	A	0.341051	0.163222	0.99922	Genotyped	Hex2Cer(d18:1/24:1)	Hex2Cer	Adjusted for clinical lipids	synonymous variant, upstream gene variant, downstream gene variant	LOW, MODIFIER	ENSG00000064687	ATP binding cassette subfamily A member 7	ABCA7
9723	rs78117248	19	1052853	1052854	G	A	0.0219279	0.725235	0.93051	Imputed	Hex2Cer(d18:1/24:1)	Hex2Cer	Adjusted for clinical lipids	upstream gene variant, intron variant	MODIFIER	ENSG00000064687	ATP binding cassette subfamily A member 7	ABCA7
9724	rs3752246	19	1056492	1056493	C	G	0.814225	0.401733	0.99418	Imputed	Hex2Cer(d18:1/24:1)	Hex2Cer	Adjusted for clinical lipids	missense variant, upstream gene variant, downstream gene variant	MODERATE, MODIFIER	ENSG00000064687	ATP binding cassette subfamily A member 7	ABCA7
9725	rs34606911	19	1062370	1062371	C	T	0.340383	0.206712	0.99135	Imputed	Hex2Cer(d18:1/24:1)	Hex2Cer	Adjusted for clinical lipids	upstream gene variant, downstream gene variant, intron variant	MODIFIER	ENSG00000180448, ENSG00000064687	Rho GTPase activating protein 45, ATP binding cassette subfamily A member 7	ARHGAP45, ABCA7
9726	rs4147922	19	1062598	1062599	C	T	0.718388	0.319369	0.99678	Imputed	Hex2Cer(d18:1/24:1)	Hex2Cer	Adjusted for clinical lipids	upstream gene variant, downstream gene variant, intron variant	MODIFIER	ENSG00000180448, ENSG00000064687	Rho GTPase activating protein 45, ATP binding cassette subfamily A member 7	ARHGAP45, ABCA7
9727	rs4147924	19	1063303	1063304	T	C	0.661509	0.423903	0.77692	Imputed	Hex2Cer(d18:1/24:1)	Hex2Cer	Adjusted for clinical lipids	upstream gene variant, downstream gene variant, intron variant	MODIFIER	ENSG00000180448, ENSG00000064687	Rho GTPase activating protein 45, ATP binding cassette subfamily A member 7	ARHGAP45, ABCA7
9728	rs4147925	19	1063306	1063307	T	C	0.623442	0.0359782	0.7138	Imputed	Hex2Cer(d18:1/24:1)	Hex2Cer	Adjusted for clinical lipids	upstream gene variant, downstream gene variant, intron variant	MODIFIER	ENSG00000180448, ENSG00000064687	Rho GTPase activating protein 45, ATP binding cassette subfamily A member 7	ARHGAP45, ABCA7
9729	rs4147929	19	1063443	1063444	G	A	0.814448	0.374089	0.9951	Imputed	Hex2Cer(d18:1/24:1)	Hex2Cer	Adjusted for clinical lipids	upstream gene variant, downstream gene variant, intron variant	MODIFIER	ENSG00000180448, ENSG00000064687	Rho GTPase activating protein 45, ATP binding cassette subfamily A member 7	ARHGAP45, ABCA7
9730	rs4807499	19	1063930	1063931	T	C	0.356523	0.0971988	0.98785	Imputed	Hex2Cer(d18:1/24:1)	Hex2Cer	Adjusted for clinical lipids	upstream gene variant, downstream gene variant, intron variant, non coding transcript exon variant	MODIFIER	ENSG00000180448, ENSG00000064687	Rho GTPase activating protein 45, ATP binding cassette subfamily A member 7	ARHGAP45, ABCA7
9731	rs4147930	19	1064193	1064194	A	G	0.716496	0.419223	0.99996	Genotyped	Hex2Cer(d18:1/24:1)	Hex2Cer	Adjusted for clinical lipids	synonymous variant, upstream gene variant, downstream gene variant, non coding transcript exon variant	LOW, MODIFIER	ENSG00000064687, ENSG00000180448	ATP binding cassette subfamily A member 7, Rho GTPase activating protein 45	ABCA7, ARHGAP45
9732	rs4147931	19	1064453	1064454	C	G	0.355632	0.0683895	0.98765	Imputed	Hex2Cer(d18:1/24:1)	Hex2Cer	Adjusted for clinical lipids	upstream gene variant, downstream gene variant, intron variant	MODIFIER	ENSG00000180448, ENSG00000064687	Rho GTPase activating protein 45, ATP binding cassette subfamily A member 7	ARHGAP45, ABCA7
9733	rs4147932	19	1064485	1064486	T	C	0.716162	0.419444	0.99994	Genotyped	Hex2Cer(d18:1/24:1)	Hex2Cer	Adjusted for clinical lipids	upstream gene variant, downstream gene variant, intron variant	MODIFIER	ENSG00000180448, ENSG00000064687	Rho GTPase activating protein 45, ATP binding cassette subfamily A member 7	ARHGAP45, ABCA7
9734	rs1609436	19	1064589	1064590	C	G	0.716607	0.418952	0.99919	Imputed	Hex2Cer(d18:1/24:1)	Hex2Cer	Adjusted for clinical lipids	upstream gene variant, downstream gene variant, intron variant	MODIFIER	ENSG00000180448, ENSG00000064687	Rho GTPase activating protein 45, ATP binding cassette subfamily A member 7	ARHGAP45, ABCA7
9735	rs4147934	19	1065018	1065019	T	G	0.716496	0.419223	0.99785	Imputed	Hex2Cer(d18:1/24:1)	Hex2Cer	Adjusted for clinical lipids	missense variant, upstream gene variant, downstream gene variant, non coding transcript exon variant	MODERATE, MODIFIER	ENSG00000064687, ENSG00000180448	ATP binding cassette subfamily A member 7, Rho GTPase activating protein 45	ABCA7, ARHGAP45
9736	rs4147935	19	1065044	1065045	T	C	0.355298	0.0842814	0.98622	Imputed	Hex2Cer(d18:1/24:1)	Hex2Cer	Adjusted for clinical lipids	synonymous variant, upstream gene variant, downstream gene variant, non coding transcript exon variant	LOW, MODIFIER	ENSG00000064687, ENSG00000180448	ATP binding cassette subfamily A member 7, Rho GTPase activating protein 45	ABCA7, ARHGAP45
9737	rs4147936	19	1065197	1065198	C	G	0.716385	0.440646	0.9971	Imputed	Hex2Cer(d18:1/24:1)	Hex2Cer	Adjusted for clinical lipids	upstream gene variant, downstream gene variant, intron variant	MODIFIER	ENSG00000180448, ENSG00000064687	Rho GTPase activating protein 45, ATP binding cassette subfamily A member 7	ARHGAP45, ABCA7
9738	rs2242437	19	1065563	1065564	C	G	0.715828	0.419721	0.99604	Imputed	Hex2Cer(d18:1/24:1)	Hex2Cer	Adjusted for clinical lipids	3 prime UTR variant, upstream gene variant, downstream gene variant, non coding transcript exon variant	MODIFIER	ENSG00000064687, ENSG00000180448	ATP binding cassette subfamily A member 7, Rho GTPase activating protein 45	ABCA7, ARHGAP45
9739	rs4147938	19	1066256	1066257	A	G	0.691785	0.779536	0.98782	Imputed	Hex2Cer(d18:1/24:1)	Hex2Cer	Adjusted for clinical lipids	upstream gene variant, downstream gene variant, intron variant	MODIFIER	ENSG00000180448, ENSG00000064687	Rho GTPase activating protein 45, ATP binding cassette subfamily A member 7	ARHGAP45, ABCA7
9740	rs905149	19	1066917	1066918	A	G	0.781834	0.406171	0.90436	Imputed	Hex2Cer(d18:1/24:1)	Hex2Cer	Adjusted for clinical lipids	upstream gene variant, downstream gene variant, intron variant	MODIFIER	ENSG00000180448, ENSG00000064687	Rho GTPase activating protein 45, ATP binding cassette subfamily A member 7	ARHGAP45, ABCA7
9741	rs12981369	19	1066928	1066929	T	G	0.338936	0.0494369	0.96172	Imputed	Hex2Cer(d18:1/24:1)	Hex2Cer	Adjusted for clinical lipids	upstream gene variant, downstream gene variant, intron variant	MODIFIER	ENSG00000180448, ENSG00000064687	Rho GTPase activating protein 45, ATP binding cassette subfamily A member 7	ARHGAP45, ABCA7
9742	rs4807506	19	1071312	1071313	T	C	0.6998	0.696151	0.98864	Imputed	Hex2Cer(d18:1/24:1)	Hex2Cer	Adjusted for clinical lipids	missense variant, upstream gene variant, intron variant	MODERATE, MODIFIER	ENSG00000180448	Rho GTPase activating protein 45	ARHGAP45
9743	rs2072102	19	1073073	1073074	G	A	0.737979	0.589169	0.99974	Genotyped	Hex2Cer(d18:1/24:1)	Hex2Cer	Adjusted for clinical lipids	upstream gene variant, intron variant	MODIFIER	ENSG00000180448	Rho GTPase activating protein 45	ARHGAP45
9744	rs2074441	19	1073409	1073410	G	C	0.738201	0.615867	0.99939	Imputed	Hex2Cer(d18:1/24:1)	Hex2Cer	Adjusted for clinical lipids	upstream gene variant, downstream gene variant, intron variant	MODIFIER	ENSG00000180448	Rho GTPase activating protein 45	ARHGAP45
9745	rs2074442	19	1074000	1074001	T	A	0.737533	0.589546	0.99648	Imputed	Hex2Cer(d18:1/24:1)	Hex2Cer	Adjusted for clinical lipids	missense variant, 3 prime UTR variant, upstream gene variant, downstream gene variant, intron variant, non coding transcript exon variant	MODERATE, MODIFIER	ENSG00000180448	Rho GTPase activating protein 45	ARHGAP45
9746	rs12610818	19	1074064	1074065	G	C	0.982636	0.645643	0.85405	Imputed	Hex2Cer(d18:1/24:1)	Hex2Cer	Adjusted for clinical lipids	upstream gene variant, downstream gene variant, intron variant	MODIFIER	ENSG00000180448	Rho GTPase activating protein 45	ARHGAP45
9747	rs11084881	19	1074252	1074253	G	T	0.748108	0.500933	0.99228	Imputed	Hex2Cer(d18:1/24:1)	Hex2Cer	Adjusted for clinical lipids	upstream gene variant, downstream gene variant, intron variant	MODIFIER	ENSG00000180448	Rho GTPase activating protein 45	ARHGAP45
9748	rs757232	19	1075979	1075980	G	A	0.729297	0.570801	0.99924	Genotyped	Hex2Cer(d18:1/24:1)	Hex2Cer	Adjusted for clinical lipids	upstream gene variant, downstream gene variant, intron variant	MODIFIER	ENSG00000180448	Rho GTPase activating protein 45	ARHGAP45
9749	rs34397138	19	1076025	1076026	A	C	0.316451	0.317299	0.99408	Imputed	Hex2Cer(d18:1/24:1)	Hex2Cer	Adjusted for clinical lipids	upstream gene variant, downstream gene variant, intron variant	MODIFIER	ENSG00000180448	Rho GTPase activating protein 45	ARHGAP45
9750	rs2240052	19	1076781	1076782	C	A	0.348508	0.21178	0.99287	Imputed	Hex2Cer(d18:1/24:1)	Hex2Cer	Adjusted for clinical lipids	upstream gene variant, downstream gene variant, intron variant	MODIFIER	ENSG00000180448	Rho GTPase activating protein 45	ARHGAP45
9751	rs8103850	19	1077433	1077434	A	G	0.297084	0.283827	0.95767	Imputed	Hex2Cer(d18:1/24:1)	Hex2Cer	Adjusted for clinical lipids	upstream gene variant, downstream gene variant, intron variant	MODIFIER	ENSG00000180448	Rho GTPase activating protein 45	ARHGAP45
9752	rs117187726	19	1077674	1077675	T	C	0.0466385	0.129518	0.91569	Imputed	Hex2Cer(d18:1/24:1)	Hex2Cer	Adjusted for clinical lipids	5 prime UTR premature start codon gain variant, 5 prime UTR variant, upstream gene variant, downstream gene variant, intron variant	LOW, MODIFIER	ENSG00000180448	Rho GTPase activating protein 45	ARHGAP45
9753	rs72975505	19	1078101	1078102	A	G	0.34695	0.138521	0.98427	Imputed	Hex2Cer(d18:1/24:1)	Hex2Cer	Adjusted for clinical lipids	upstream gene variant, downstream gene variant, intron variant	MODIFIER	ENSG00000180448	Rho GTPase activating protein 45	ARHGAP45
9754	rs113791600	19	1078895	1078896	A	C	0.403495	0.0941952	0.97078	Imputed	Hex2Cer(d18:1/24:1)	Hex2Cer	Adjusted for clinical lipids	upstream gene variant, downstream gene variant, intron variant	MODIFIER	ENSG00000180448	Rho GTPase activating protein 45	ARHGAP45
9755	rs36084354	19	1079959	1079960	A	G	0.0971728	0.932155	0.9269	Imputed	Hex2Cer(d18:1/24:1)	Hex2Cer	Adjusted for clinical lipids	missense variant, 3 prime UTR variant, upstream gene variant, intron variant	MODERATE, MODIFIER	ENSG00000180448	Rho GTPase activating protein 45	ARHGAP45
9756	rs2074454	19	1080311	1080312	C	G	0.757235	0.715113	0.97793	Imputed	Hex2Cer(d18:1/24:1)	Hex2Cer	Adjusted for clinical lipids	synonymous variant, 3 prime UTR variant, upstream gene variant, non coding transcript exon variant	LOW, MODIFIER	ENSG00000180448	Rho GTPase activating protein 45	ARHGAP45
9757	rs8113708	19	1081120	1081121	G	A	0.767809	0.586394	0.97666	Imputed	Hex2Cer(d18:1/24:1)	Hex2Cer	Adjusted for clinical lipids	upstream gene variant, downstream gene variant, intron variant	MODIFIER	ENSG00000180448	Rho GTPase activating protein 45	ARHGAP45
9758	rs10404947	19	1081617	1081618	G	A	0.798531	0.404082	0.97208	Imputed	Hex2Cer(d18:1/24:1)	Hex2Cer	Adjusted for clinical lipids	synonymous variant, 3 prime UTR variant, upstream gene variant, downstream gene variant, non coding transcript exon variant	LOW, MODIFIER	ENSG00000180448, ENSG00000099817	Rho GTPase activating protein 45, RNA polymerase II, I and III subunit E	ARHGAP45, POLR2E
9759	rs72618591	19	1082576	1082577	A	C	0.0467498	0.736195	0.90487	Imputed	Hex2Cer(d18:1/24:1)	Hex2Cer	Adjusted for clinical lipids	upstream gene variant, downstream gene variant, intron variant, non coding transcript exon variant	MODIFIER	ENSG00000180448, ENSG00000099817	Rho GTPase activating protein 45, RNA polymerase II, I and III subunit E	ARHGAP45, POLR2E
9760	rs35646539	19	1083532	1083533	T	C	0.0701247	0.0845368	0.87096	Imputed	Hex2Cer(d18:1/24:1)	Hex2Cer	Adjusted for clinical lipids	downstream gene variant, intron variant	MODIFIER	ENSG00000099817, ENSG00000180448	RNA polymerase II, I and III subunit E, Rho GTPase activating protein 45	POLR2E, ARHGAP45
9761	rs34593562	19	1083556	1083557	G	A	0.436443	0.379257	0.96289	Imputed	Hex2Cer(d18:1/24:1)	Hex2Cer	Adjusted for clinical lipids	downstream gene variant, intron variant	MODIFIER	ENSG00000099817, ENSG00000180448	RNA polymerase II, I and III subunit E, Rho GTPase activating protein 45	POLR2E, ARHGAP45
9762	rs12975739	19	1083960	1083961	C	G	0.425534	0.427528	0.97347	Imputed	Hex2Cer(d18:1/24:1)	Hex2Cer	Adjusted for clinical lipids	downstream gene variant, intron variant	MODIFIER	ENSG00000099817, ENSG00000180448	RNA polymerase II, I and III subunit E, Rho GTPase activating protein 45	POLR2E, ARHGAP45
9763	rs62131205	19	1084026	1084027	C	G	0.0813669	0.273316	0.91299	Imputed	Hex2Cer(d18:1/24:1)	Hex2Cer	Adjusted for clinical lipids	downstream gene variant, intron variant	MODIFIER	ENSG00000099817, ENSG00000180448	RNA polymerase II, I and III subunit E, Rho GTPase activating protein 45	POLR2E, ARHGAP45
9764	rs34912310	19	1084845	1084846	A	G	0.0820347	0.274604	0.92175	Imputed	Hex2Cer(d18:1/24:1)	Hex2Cer	Adjusted for clinical lipids	downstream gene variant, intron variant	MODIFIER	ENSG00000099817, ENSG00000180448	RNA polymerase II, I and III subunit E, Rho GTPase activating protein 45	POLR2E, ARHGAP45
9765	rs2079158	19	1085067	1085068	T	A	0.889136	0.069045	0.91932	Imputed	Hex2Cer(d18:1/24:1)	Hex2Cer	Adjusted for clinical lipids	downstream gene variant, intron variant	MODIFIER	ENSG00000099817, ENSG00000180448	RNA polymerase II, I and III subunit E, Rho GTPase activating protein 45	POLR2E, ARHGAP45
9766	rs1142926	19	1085252	1085253	A	T	0.42943	0.2473	0.98742	Imputed	Hex2Cer(d18:1/24:1)	Hex2Cer	Adjusted for clinical lipids	downstream gene variant, intron variant	MODIFIER	ENSG00000099817, ENSG00000180448	RNA polymerase II, I and III subunit E, Rho GTPase activating protein 45	POLR2E, ARHGAP45
9767	rs3761028	19	1085966	1085967	G	A	0.596282	1	0.94641	Imputed	Hex2Cer(d18:1/24:1)	Hex2Cer	Adjusted for clinical lipids	synonymous variant, 3 prime UTR variant, downstream gene variant, non coding transcript exon variant	LOW, MODIFIER	ENSG00000180448, ENSG00000099817	Rho GTPase activating protein 45, RNA polymerase II, I and III subunit E	ARHGAP45, POLR2E
9768	rs3761026	19	1086043	1086044	C	T	0.430654	0.286887	0.99805	Genotyped	Hex2Cer(d18:1/24:1)	Hex2Cer	Adjusted for clinical lipids	3 prime UTR variant, downstream gene variant, non coding transcript exon variant	MODIFIER	ENSG00000180448, ENSG00000099817	Rho GTPase activating protein 45, RNA polymerase II, I and III subunit E	ARHGAP45, POLR2E
9769	rs1061233	19	1086211	1086212	A	G	0.421527	0.32774	0.97366	Imputed	Hex2Cer(d18:1/24:1)	Hex2Cer	Adjusted for clinical lipids	3 prime UTR variant, downstream gene variant, non coding transcript exon variant	MODIFIER	ENSG00000180448, ENSG00000099817	Rho GTPase activating protein 45, RNA polymerase II, I and III subunit E	ARHGAP45, POLR2E
9770	rs12471	19	1086352	1086353	A	C	0.553651	0.566264	0.94004	Imputed	Hex2Cer(d18:1/24:1)	Hex2Cer	Adjusted for clinical lipids	3 prime UTR variant, downstream gene variant, non coding transcript exon variant	MODIFIER	ENSG00000180448, ENSG00000099817	Rho GTPase activating protein 45, RNA polymerase II, I and III subunit E	ARHGAP45, POLR2E
9771	rs2238586	19	1088078	1088079	T	G	0.749555	0.873687	0.97787	Imputed	Hex2Cer(d18:1/24:1)	Hex2Cer	Adjusted for clinical lipids	downstream gene variant, intron variant, non coding transcript exon variant	MODIFIER	ENSG00000180448, ENSG00000099817	Rho GTPase activating protein 45, RNA polymerase II, I and III subunit E	ARHGAP45, POLR2E
9772	rs6843	19	1088285	1088286	C	T	0.749443	0.873756	0.97995	Imputed	Hex2Cer(d18:1/24:1)	Hex2Cer	Adjusted for clinical lipids	3 prime UTR variant, downstream gene variant, intron variant, non coding transcript exon variant	MODIFIER	ENSG00000099817, ENSG00000180448	RNA polymerase II, I and III subunit E, Rho GTPase activating protein 45	POLR2E, ARHGAP45
9773	rs45577837	19	1088326	1088327	A	G	0.00934996	1	0.8956	Imputed	Hex2Cer(d18:1/24:1)	Hex2Cer	Adjusted for clinical lipids	3 prime UTR variant, downstream gene variant, intron variant, non coding transcript exon variant	MODIFIER	ENSG00000099817, ENSG00000180448	RNA polymerase II, I and III subunit E, Rho GTPase activating protein 45	POLR2E, ARHGAP45
9774	rs75639405	19	1089025	1089026	A	G	0.059439	0.00187742	0.90207	Imputed	Hex2Cer(d18:1/24:1)	Hex2Cer	Adjusted for clinical lipids	upstream gene variant, downstream gene variant, intron variant	MODIFIER	ENSG00000099817, ENSG00000180448	RNA polymerase II, I and III subunit E, Rho GTPase activating protein 45	POLR2E, ARHGAP45
9775	rs140465452	19	1089296	1089297	A	G	0.0171416	0.642456	0.70479	Imputed	Hex2Cer(d18:1/24:1)	Hex2Cer	Adjusted for clinical lipids	upstream gene variant, downstream gene variant, intron variant	MODIFIER	ENSG00000099817, ENSG00000180448	RNA polymerase II, I and III subunit E, Rho GTPase activating protein 45	POLR2E, ARHGAP45
9776	rs41563717	19	1089406	1089407	T	C	0.03061	0.799744	0.76016	Imputed	Hex2Cer(d18:1/24:1)	Hex2Cer	Standard covariates	upstream gene variant, downstream gene variant, intron variant	MODIFIER	ENSG00000099817, ENSG00000180448	RNA polymerase II, I and III subunit E, Rho GTPase activating protein 45	POLR2E, ARHGAP45
9777	rs3787016	19	1090803	1090804	G	A	0.740873	0.876469	0.99815	Genotyped	Hex2Cer(d18:1/24:1)	Hex2Cer	Adjusted for clinical lipids	upstream gene variant, downstream gene variant, intron variant	MODIFIER	ENSG00000099817, ENSG00000180448	RNA polymerase II, I and III subunit E, Rho GTPase activating protein 45	POLR2E, ARHGAP45
9778	rs10426326	19	1092530	1092531	C	T	0.736866	0.48868	0.81151	Imputed	Hex2Cer(d18:1/24:1)	Hex2Cer	Standard covariates	upstream gene variant, downstream gene variant, intron variant	MODIFIER	ENSG00000099817	RNA polymerase II, I and III subunit E	POLR2E
9779	rs35665378	19	1092837	1092838	A	G	0.129564	0.842612	0.87975	Imputed	Hex2Cer(d18:1/24:1)	Hex2Cer	Adjusted for clinical lipids	upstream gene variant, downstream gene variant, intron variant	MODIFIER	ENSG00000099817	RNA polymerase II, I and III subunit E	POLR2E
9780	rs117184611	19	1097092	1097093	A	G	0.0437444	1	0.8407	Imputed	Hex2Cer(d18:1/24:1)	Hex2Cer	Adjusted for clinical lipids	upstream gene variant, intergenic region	MODIFIER	ENSG00000099817, ENSG00000099817-ENSG00000167468	RNA polymerase II, I and III subunit E, RNA polymerase II, I and III subunit E, glutathione peroxidase 4	POLR2E, POLR2E, GPX4
9781	rs36207878	19	1103612	1103613	T	C	0.0202582	1	0.72117	Imputed	Hex2Cer(d18:1/24:1)	Hex2Cer	Adjusted for clinical lipids	upstream gene variant, downstream gene variant, intergenic region	MODIFIER	ENSG00000167468, ENSG00000064932, ENSG00000099817-ENSG00000167468	glutathione peroxidase 4, strawberry notch homolog 2, RNA polymerase II, I and III subunit E, glutathione peroxidase 4	GPX4, SBNO2, POLR2E, GPX4
9782	rs2003933	19	8231907	8167023	A	G	0.144368	0.6289	0.94186	Imputed	HexCer(d18:1/20:0)	HexCer	Adjusted for clinical lipids	intergenic region	MODIFIER	ENSG00000142449-ENSG00000269651	fibrillin 3	FBN3, CTD-3020H12.3
9783	rs77704156	19	8237452	8172568	C	G	0.140027	0.950601	0.94729	Imputed	HexCer(d18:1/20:0)	HexCer	Adjusted for clinical lipids	upstream gene variant, intergenic region	MODIFIER	ENSG00000269651, ENSG00000142449-ENSG00000269651	, fibrillin 3	CTD-3020H12.3, FBN3, CTD-3020H12.3
9784	rs74565750	19	8238274	8173390	T	A	0.139581	0.803811	0.93918	Imputed	HexCer(d18:1/20:0)	HexCer	Adjusted for clinical lipids	non coding transcript exon variant	MODIFIER	ENSG00000269651	-	CTD-3020H12.3
9785	rs75185970	19	8239933	8175049	A	G	0.139359	0.755693	0.94868	Imputed	HexCer(d18:1/20:0)	HexCer	Adjusted for clinical lipids	intron variant	MODIFIER	ENSG00000269651	-	CTD-3020H12.3
9786	rs78815175	19	8241119	8176235	T	A	0.138914	0.80293	0.95068	Imputed	HexCer(d18:1/20:0)	HexCer	Adjusted for clinical lipids	downstream gene variant, intergenic region	MODIFIER	ENSG00000269651, ENSG00000269651-ENSG00000090661	, ceramide synthase 4	CTD-3020H12.3, CTD-3020H12.3, CERS4
9787	rs59099428	19	8249754	8184870	A	G	0.205922	0.338046	0.9966	Imputed	HexCer(d18:1/20:0)	HexCer	Adjusted for clinical lipids	intergenic region	MODIFIER	ENSG00000269651-ENSG00000090661	ceramide synthase 4	CTD-3020H12.3, CERS4
9788	rs7250249	19	8250610	8185726	C	T	0.205922	0.338046	0.9989	Genotyped	HexCer(d18:1/20:0)	HexCer	Adjusted for clinical lipids	intergenic region	MODIFIER	ENSG00000269651-ENSG00000090661	ceramide synthase 4	CTD-3020H12.3, CERS4
9789	rs4804279	19	8257366	8192482	G	C	0.364314	0.334008	0.89148	Imputed	HexCer(d18:1/20:0)	HexCer	Adjusted for clinical lipids	intergenic region	MODIFIER	ENSG00000269651-ENSG00000090661	ceramide synthase 4	CTD-3020H12.3, CERS4
9790	rs7508602	19	8259111	8194227	A	G	0.0351736	1	0.84902	Imputed	SM(d18:2/20:0)	SM	Adjusted for clinical lipids	intergenic region	MODIFIER	ENSG00000269651-ENSG00000090661	ceramide synthase 4	CTD-3020H12.3, CERS4
9791	rs61345716	19	8259301	8194417	T	C	0.110085	0.492754	0.85125	Imputed	HexCer(d18:1/20:0)	HexCer	Adjusted for clinical lipids	intergenic region	MODIFIER	ENSG00000269651-ENSG00000090661	ceramide synthase 4	CTD-3020H12.3, CERS4
9792	rs58629413	19	8260721	8195837	T	C	0.30187	0.804292	0.87351	Imputed	HexCer(d18:1/20:0)	HexCer	Adjusted for clinical lipids	intergenic region	MODIFIER	ENSG00000269651-ENSG00000090661	ceramide synthase 4	CTD-3020H12.3, CERS4
9793	rs34092548	19	8261036	8196152	G	A	0.64626	0.191937	0.96247	Imputed	HexCer(d18:1/20:0)	HexCer	Adjusted for clinical lipids	intergenic region	MODIFIER	ENSG00000269651-ENSG00000090661	ceramide synthase 4	CTD-3020H12.3, CERS4
9794	rs899204	19	8261367	8196483	A	G	0.646037	0.215066	0.96451	Imputed	HexCer(d18:1/20:0)	HexCer	Adjusted for clinical lipids	intergenic region	MODIFIER	ENSG00000269651-ENSG00000090661	ceramide synthase 4	CTD-3020H12.3, CERS4
9795	rs12985932	19	8261390	8196506	T	G	0.224622	0.247742	0.88535	Imputed	SM(d18:2/20:0)	SM	Adjusted for clinical lipids	intergenic region	MODIFIER	ENSG00000269651-ENSG00000090661	ceramide synthase 4	CTD-3020H12.3, CERS4
9796	rs7249838	19	8261656	8196772	T	C	0.645703	0.215286	0.96797	Imputed	HexCer(d18:1/20:0)	HexCer	Adjusted for clinical lipids	intergenic region	MODIFIER	ENSG00000269651-ENSG00000090661	ceramide synthase 4	CTD-3020H12.3, CERS4
9797	rs72995498	19	8261856	8196972	A	C	0.108415	0.488083	0.85191	Imputed	HexCer(d18:1/20:0)	HexCer	Adjusted for clinical lipids	intergenic region	MODIFIER	ENSG00000269651-ENSG00000090661	ceramide synthase 4	CTD-3020H12.3, CERS4
9798	rs4804284	19	8262284	8197400	G	A	0.64537	0.171022	0.97295	Imputed	HexCer(d18:1/20:0)	HexCer	Adjusted for clinical lipids	intergenic region	MODIFIER	ENSG00000269651-ENSG00000090661	ceramide synthase 4	CTD-3020H12.3, CERS4
9799	rs143726810	19	8263102	8198218	T	C	0.108304	0.487198	0.85377	Imputed	HexCer(d18:1/20:0)	HexCer	Adjusted for clinical lipids	intergenic region	MODIFIER	ENSG00000269651-ENSG00000090661	ceramide synthase 4	CTD-3020H12.3, CERS4
9800	rs62124543	19	8263133	8198249	A	G	0.344279	0.275525	0.91435	Imputed	SM(d18:2/20:0)	SM	Adjusted for clinical lipids	intergenic region	MODIFIER	ENSG00000269651-ENSG00000090661	ceramide synthase 4	CTD-3020H12.3, CERS4
9801	rs4804285	19	8263648	8198764	G	A	0.226069	0.326898	0.89352	Imputed	SM(d18:2/20:0)	SM	Adjusted for clinical lipids	intergenic region	MODIFIER	ENSG00000269651-ENSG00000090661	ceramide synthase 4	CTD-3020H12.3, CERS4
9802	rs11260065	19	8263977	8199093	C	A	0.64626	0.215114	0.97809	Imputed	HexCer(d18:1/20:0)	HexCer	Adjusted for clinical lipids	intergenic region	MODIFIER	ENSG00000269651-ENSG00000090661	ceramide synthase 4	CTD-3020H12.3, CERS4
9803	rs12327692	19	8264351	8199467	G	T	0.646705	0.26689	0.97953	Imputed	HexCer(d18:1/20:0)	HexCer	Adjusted for clinical lipids	intergenic region	MODIFIER	ENSG00000269651-ENSG00000090661	ceramide synthase 4	CTD-3020H12.3, CERS4
9804	rs12327576	19	8264405	8199521	T	C	0.644924	0.203894	0.98197	Imputed	HexCer(d18:1/20:0)	HexCer	Adjusted for clinical lipids	intergenic region	MODIFIER	ENSG00000269651-ENSG00000090661	ceramide synthase 4	CTD-3020H12.3, CERS4
9805	rs147793891	19	8264421	8199537	A	G	0.226402	0.551214	0.87481	Imputed	HexCer(d18:1/20:0)	HexCer	Adjusted for clinical lipids	intergenic region	MODIFIER	ENSG00000269651-ENSG00000090661	ceramide synthase 4	CTD-3020H12.3, CERS4
9806	rs10417203	19	8265381	8200497	A	G	0.645036	0.215748	0.98826	Imputed	HexCer(d18:1/20:0)	HexCer	Adjusted for clinical lipids	intergenic region	MODIFIER	ENSG00000269651-ENSG00000090661	ceramide synthase 4	CTD-3020H12.3, CERS4
9807	rs10412350	19	8265616	8200732	G	C	0.645703	0.192103	0.98951	Imputed	HexCer(d18:1/20:0)	HexCer	Adjusted for clinical lipids	intergenic region	MODIFIER	ENSG00000269651-ENSG00000090661	ceramide synthase 4	CTD-3020H12.3, CERS4
9808	rs62126378	19	8265621	8200737	C	T	0.183994	0.296602	0.88234	Imputed	HexCer(d18:1/20:0)	HexCer	Adjusted for clinical lipids	intergenic region	MODIFIER	ENSG00000269651-ENSG00000090661	ceramide synthase 4	CTD-3020H12.3, CERS4
9809	rs12327619	19	8266284	8201400	A	G	0.10886	0.538826	0.85999	Imputed	HexCer(d18:1/20:0)	HexCer	Adjusted for clinical lipids	intergenic region	MODIFIER	ENSG00000269651-ENSG00000090661	ceramide synthase 4	CTD-3020H12.3, CERS4
9810	rs4804286	19	8266439	8201555	C	G	0.225957	0.326514	0.90404	Imputed	SM(d18:2/20:0)	SM	Adjusted for clinical lipids	intergenic region	MODIFIER	ENSG00000269651-ENSG00000090661	ceramide synthase 4	CTD-3020H12.3, CERS4
9811	rs4804287	19	8266580	8201696	T	C	0.644924	0.228058	0.99814	Genotyped	HexCer(d18:1/20:0)	HexCer	Adjusted for clinical lipids	intergenic region	MODIFIER	ENSG00000269651-ENSG00000090661	ceramide synthase 4	CTD-3020H12.3, CERS4
9812	rs4804288	19	8266646	8201762	C	G	0.644924	0.228058	0.99742	Imputed	HexCer(d18:1/20:0)	HexCer	Adjusted for clinical lipids	upstream gene variant, intergenic region	MODIFIER	ENSG00000090661, ENSG00000269651-ENSG00000090661	ceramide synthase 4	CERS4, CTD-3020H12.3, CERS4
9813	rs4804289	19	8266883	8201999	A	G	0.644702	0.241142	0.99507	Imputed	HexCer(d18:1/20:0)	HexCer	Adjusted for clinical lipids	upstream gene variant, intergenic region	MODIFIER	ENSG00000090661, ENSG00000269651-ENSG00000090661	ceramide synthase 4	CERS4, CTD-3020H12.3, CERS4
9814	rs9749041	19	8267291	8202407	C	T	0.684996	0.111698	0.97258	Imputed	HexCer(d18:1/20:0)	HexCer	Adjusted for clinical lipids	upstream gene variant, intergenic region	MODIFIER	ENSG00000090661, ENSG00000269651-ENSG00000090661	ceramide synthase 4	CERS4, CTD-3020H12.3, CERS4
9815	rs12460596	19	8267857	8202973	A	G	0.34016	0.764903	0.90206	Imputed	SM(d18:2/20:0)	SM	Adjusted for clinical lipids	upstream gene variant, intergenic region	MODIFIER	ENSG00000090661, ENSG00000269651-ENSG00000090661	ceramide synthase 4	CERS4, CTD-3020H12.3, CERS4
9816	rs10425626	19	8268073	8203189	C	G	0.334706	0.663164	0.90741	Imputed	HexCer(d18:1/20:0)	HexCer	Adjusted for clinical lipids	upstream gene variant, intergenic region	MODIFIER	ENSG00000090661, ENSG00000269651-ENSG00000090661	ceramide synthase 4	CERS4, CTD-3020H12.3, CERS4
9817	rs118011918	19	8268147	8203263	G	C	0.115093	0.769617	0.85276	Imputed	HexCer(d18:1/20:0)	HexCer	Adjusted for clinical lipids	upstream gene variant, intergenic region	MODIFIER	ENSG00000090661, ENSG00000269651-ENSG00000090661	ceramide synthase 4	CERS4, CTD-3020H12.3, CERS4
9818	rs10426036	19	8268224	8203340	A	G	0.32992	0.521434	0.9134	Imputed	HexCer(d18:1/20:0)	HexCer	Adjusted for clinical lipids	upstream gene variant, intergenic region	MODIFIER	ENSG00000090661, ENSG00000269651-ENSG00000090661	ceramide synthase 4	CERS4, CTD-3020H12.3, CERS4
9819	rs10426053	19	8268259	8203375	A	G	0.330699	0.458517	0.91412	Imputed	HexCer(d18:1/20:0)	HexCer	Adjusted for clinical lipids	upstream gene variant, intergenic region	MODIFIER	ENSG00000090661, ENSG00000269651-ENSG00000090661	ceramide synthase 4	CERS4, CTD-3020H12.3, CERS4
9820	rs11880745	19	8268451	8203567	T	G	0.211376	0.165517	0.87357	Imputed	HexCer(d18:1/20:0)	HexCer	Adjusted for clinical lipids	upstream gene variant, intergenic region	MODIFIER	ENSG00000090661, ENSG00000269651-ENSG00000090661	ceramide synthase 4	CERS4, CTD-3020H12.3, CERS4
9821	rs7260363	19	8268579	8203695	A	G	0.593054	0.101355	0.89421	Imputed	HexCer(d18:1/20:0)	HexCer	Adjusted for clinical lipids	upstream gene variant, intergenic region	MODIFIER	ENSG00000090661, ENSG00000269651-ENSG00000090661	ceramide synthase 4	CERS4, CTD-3020H12.3, CERS4
9822	rs10421903	19	8268808	8203924	T	C	0.140361	0.0830666	0.87846	Imputed	SM(d18:2/20:0)	SM	Adjusted for clinical lipids	upstream gene variant, intergenic region	MODIFIER	ENSG00000090661, ENSG00000269651-ENSG00000090661	ceramide synthase 4	CERS4, CTD-3020H12.3, CERS4
9823	rs58393042	19	8269616	8204732	T	C	0.140917	0.0643762	0.8806	Imputed	SM(d18:2/20:0)	SM	Adjusted for clinical lipids	upstream gene variant, intergenic region	MODIFIER	ENSG00000090661, ENSG00000269651-ENSG00000090661	ceramide synthase 4	CERS4, CTD-3020H12.3, CERS4
9824	rs2016145	19	8270436	8205552	C	T	0.402605	0.000513177	0.93505	Imputed	HexCer(d18:1/20:0)	HexCer	Adjusted for clinical lipids	upstream gene variant, intergenic region	MODIFIER	ENSG00000090661, ENSG00000269651-ENSG00000090661	ceramide synthase 4	CERS4, CTD-3020H12.3, CERS4
9825	rs7258249	19	8271721	8206837	A	G	0.503673	0.0143883	0.99896	Genotyped	HexCer(d18:1/20:0)	HexCer	Adjusted for clinical lipids	upstream gene variant, intron variant	MODIFIER	ENSG00000090661	ceramide synthase 4	CERS4
9826	rs12982350	19	8272146	8207262	G	C	0.504341	0.0199084	0.99158	Imputed	HexCer(d18:1/20:0)	HexCer	Adjusted for clinical lipids	upstream gene variant, intron variant	MODIFIER	ENSG00000090661	ceramide synthase 4	CERS4
9827	rs7246617	19	8272163	8207279	A	G	0.503673	0.0143883	0.99363	Imputed	HexCer(d18:1/20:0)	HexCer	Adjusted for clinical lipids	upstream gene variant, intron variant	MODIFIER	ENSG00000090661	ceramide synthase 4	CERS4
9828	rs62126381	19	8272852	8207968	C	T	0.506456	0.0233411	0.98663	Imputed	HexCer(d18:1/20:0)	HexCer	Adjusted for clinical lipids	upstream gene variant, intron variant	MODIFIER	ENSG00000090661	ceramide synthase 4	CERS4
9829	rs62126382	19	8272916	8208032	T	C	0.504564	0.0143849	0.99176	Imputed	HexCer(d18:1/20:0)	HexCer	Adjusted for clinical lipids	upstream gene variant, intron variant	MODIFIER	ENSG00000090661	ceramide synthase 4	CERS4
9830	rs12610227	19	8277517	8212633	T	A	0.504118	0.0366867	0.96989	Imputed	HexCer(d18:1/20:0)	HexCer	Adjusted for clinical lipids	intron variant	MODIFIER	ENSG00000090661	ceramide synthase 4	CERS4
9831	rs113038017	19	8277616	8212732	A	G	0.450801	0.350278	0.96751	Imputed	HexCer(d18:1/20:0)	HexCer	Adjusted for clinical lipids	intron variant	MODIFIER	ENSG00000090661	ceramide synthase 4	CERS4
9832	rs12610250	19	8277713	8212829	G	A	0.504341	0.036685	0.96919	Imputed	HexCer(d18:1/20:0)	HexCer	Adjusted for clinical lipids	intron variant	MODIFIER	ENSG00000090661	ceramide synthase 4	CERS4
9833	rs1038082	19	8278481	8213597	C	T	0.879118	0.399218	0.89479	Imputed	SM(d18:2/20:0)	SM	Adjusted for clinical lipids	intron variant	MODIFIER	ENSG00000090661	ceramide synthase 4	CERS4
9834	rs62126386	19	8278615	8213731	T	C	0.124443	0.217361	0.91111	Imputed	HexCer(d18:1/20:0)	HexCer	Adjusted for clinical lipids	intron variant	MODIFIER	ENSG00000090661	ceramide synthase 4	CERS4
9835	rs36004722	19	8278956	8214072	G	A	0.357747	0.283975	0.92879	Imputed	HexCer(d18:1/20:0)	HexCer	Adjusted for clinical lipids	intron variant	MODIFIER	ENSG00000090661	ceramide synthase 4	CERS4
9836	rs12981878	19	8280261	8215377	A	G	0.396705	0.435828	0.97389	Imputed	HexCer(d18:1/20:0)	HexCer	Adjusted for clinical lipids	downstream gene variant, intron variant	MODIFIER	ENSG00000090661	ceramide synthase 4	CERS4
9837	rs10418768	19	8280621	8215737	G	C	0.396705	0.435828	0.9738	Imputed	HexCer(d18:1/20:0)	HexCer	Adjusted for clinical lipids	downstream gene variant, intron variant	MODIFIER	ENSG00000090661	ceramide synthase 4	CERS4
9838	rs2100944	19	8281635	8216751	A	G	0.804541	0.393041	0.95897	Imputed	SM(d18:2/20:0)	SM	Adjusted for clinical lipids	downstream gene variant, intron variant	MODIFIER	ENSG00000090661	ceramide synthase 4	CERS4
9839	rs62126387	19	8281644	8216760	T	G	0.125334	0.275884	0.91406	Imputed	HexCer(d18:1/20:0)	HexCer	Adjusted for clinical lipids	downstream gene variant, intron variant	MODIFIER	ENSG00000090661	ceramide synthase 4	CERS4
9840	rs34284870	19	8282321	8217437	T	C	0.396817	0.533103	0.9761	Imputed	HexCer(d18:1/20:0)	HexCer	Adjusted for clinical lipids	downstream gene variant, intron variant	MODIFIER	ENSG00000271717, ENSG00000090661	, ceramide synthase 4	CTD-3020H12.4, CERS4
9841	rs1871194	19	8283819	8218935	A	C	0.548308	0.0257971	0.97733	Imputed	SM(d18:2/20:0)	SM	Adjusted for clinical lipids	downstream gene variant, intron variant	MODIFIER	ENSG00000271717, ENSG00000090661	, ceramide synthase 4	CTD-3020H12.4, CERS4
9842	rs899205	19	8284346	8219462	T	C	0.801981	0.371979	0.9673	Imputed	SM(d18:2/20:0)	SM	Adjusted for clinical lipids	downstream gene variant, intron variant	MODIFIER	ENSG00000271717, ENSG00000090661	, ceramide synthase 4	CTD-3020H12.4, CERS4
9843	rs34195752	19	8285023	8220139	T	C	0.400267	0.181576	0.9598	Imputed	SM(d18:2/20:0)	SM	Adjusted for clinical lipids	upstream gene variant, downstream gene variant, intron variant	MODIFIER	ENSG00000090661, ENSG00000271717	ceramide synthase 4,	CERS4, CTD-3020H12.4
9844	rs11666866	19	8285607	8220723	A	G	0.435552	0.181962	0.99959	Genotyped	SM(d18:2/20:0)	SM	Adjusted for clinical lipids	upstream gene variant, downstream gene variant, intron variant	MODIFIER	ENSG00000090661, ENSG00000271717	ceramide synthase 4,	CERS4, CTD-3020H12.4
9845	rs11666913	19	8285730	8220846	C	G	0.432324	0.273788	0.99504	Imputed	SM(d18:2/20:0)	SM	Adjusted for clinical lipids	upstream gene variant, downstream gene variant, intron variant	MODIFIER	ENSG00000090661, ENSG00000271717	ceramide synthase 4,	CERS4, CTD-3020H12.4
9846	rs10414312	19	8285894	8221010	G	A	0.791852	0.147355	0.97545	Imputed	SM(d18:2/20:0)	SM	Adjusted for clinical lipids	upstream gene variant, downstream gene variant, intron variant	MODIFIER	ENSG00000090661, ENSG00000271717	ceramide synthase 4,	CERS4, CTD-3020H12.4
9847	rs7253584	19	8286918	8222034	C	T	0.809328	0.146982	0.98497	Imputed	SM(d18:2/20:0)	SM	Adjusted for clinical lipids	upstream gene variant, downstream gene variant, intron variant	MODIFIER	ENSG00000090661, ENSG00000271717	ceramide synthase 4,	CERS4, CTD-3020H12.4
9848	rs2336169	19	8288298	8223414	T	C	0.809439	0.160551	0.99029	Imputed	SM(d18:2/20:0)	SM	Adjusted for clinical lipids	upstream gene variant, intron variant	MODIFIER	ENSG00000090661, ENSG00000271717	ceramide synthase 4,	CERS4, CTD-3020H12.4
9849	rs2336168	19	8288542	8223658	T	C	0.809328	0.146982	0.99098	Imputed	SM(d18:2/20:0)	SM	Adjusted for clinical lipids	upstream gene variant, intron variant	MODIFIER	ENSG00000090661, ENSG00000271717	ceramide synthase 4,	CERS4, CTD-3020H12.4
9850	rs1466448	19	8289519	8224635	A	C	0.810329	0.20677	0.99876	Genotyped	SM(d18:2/20:0)	SM	Adjusted for clinical lipids	upstream gene variant, intron variant	MODIFIER	ENSG00000090661, ENSG00000271717	ceramide synthase 4,	CERS4, CTD-3020H12.4
9851	rs8105664	19	8290878	8225994	G	A	0.809996	0.207905	0.99317	Imputed	SM(d18:2/20:0)	SM	Adjusted for clinical lipids	intron variant	MODIFIER	ENSG00000090661, ENSG00000271717	ceramide synthase 4,	CERS4, CTD-3020H12.4
9852	rs8103131	19	8290909	8226025	A	G	0.810107	0.190289	0.99265	Imputed	SM(d18:2/20:0)	SM	Adjusted for clinical lipids	intron variant	MODIFIER	ENSG00000090661, ENSG00000271717	ceramide synthase 4,	CERS4, CTD-3020H12.4
9853	rs7259572	19	8291672	8226788	G	T	0.809996	0.174982	0.99107	Imputed	SM(d18:2/20:0)	SM	Adjusted for clinical lipids	intron variant	MODIFIER	ENSG00000090661, ENSG00000271717	ceramide synthase 4,	CERS4, CTD-3020H12.4
9854	rs56238506	19	8292521	8227637	G	C	0.253451	0.206985	0.96833	Imputed	HexCer(d18:1/20:0)	HexCer	Adjusted for clinical lipids	intron variant	MODIFIER	ENSG00000090661, ENSG00000271717	ceramide synthase 4,	CERS4, CTD-3020H12.4
9855	rs2967630	19	8293100	8228216	C	G	0.793856	0.749735	0.96918	Imputed	Cer(d18:1/20:0)	Cer(d)	Adjusted for clinical lipids	intron variant	MODIFIER	ENSG00000090661, ENSG00000271717	ceramide synthase 4,	CERS4, CTD-3020H12.4
9856	rs2927726	19	8293449	8228565	T	C	0.491986	0.788212	0.98568	Imputed	SM(d18:2/20:0)	SM	Adjusted for clinical lipids	intron variant	MODIFIER	ENSG00000090661, ENSG00000271717	ceramide synthase 4,	CERS4, CTD-3020H12.4
9857	rs2927725	19	8295136	8230252	G	A	0.847729	0.133194	0.98056	Imputed	SM(d18:2/20:0)	SM	Adjusted for clinical lipids	intron variant	MODIFIER	ENSG00000090661, ENSG00000271717	ceramide synthase 4,	CERS4, CTD-3020H12.4
9858	rs2927724	19	8295304	8230420	C	A	0.847729	0.133194	0.98024	Imputed	SM(d18:2/20:0)	SM	Adjusted for clinical lipids	intron variant	MODIFIER	ENSG00000090661, ENSG00000271717	ceramide synthase 4,	CERS4, CTD-3020H12.4
9859	rs2967628	19	8295978	8231094	C	G	0.847618	0.165705	0.98007	Imputed	SM(d18:2/20:0)	SM	Adjusted for clinical lipids	intron variant	MODIFIER	ENSG00000090661, ENSG00000271717	ceramide synthase 4,	CERS4, CTD-3020H12.4
9860	rs2878639	19	8296687	8231803	C	T	0.847618	0.165705	0.97935	Imputed	SM(d18:2/20:0)	SM	Adjusted for clinical lipids	intron variant	MODIFIER	ENSG00000090661, ENSG00000271717	ceramide synthase 4,	CERS4, CTD-3020H12.4
9861	rs7246804	19	8297629	8232745	T	C	0.492097	0.765336	0.99387	Imputed	SM(d18:2/20:0)	SM	Adjusted for clinical lipids	intron variant	MODIFIER	ENSG00000090661, ENSG00000271717	ceramide synthase 4,	CERS4, CTD-3020H12.4
9862	rs7250035	19	8297750	8232866	A	G	0.253562	0.144765	0.96975	Imputed	HexCer(d18:1/20:0)	HexCer	Adjusted for clinical lipids	intron variant	MODIFIER	ENSG00000090661, ENSG00000271717	ceramide synthase 4,	CERS4, CTD-3020H12.4
9863	rs2967626	19	8298303	8233419	A	G	0.847952	0.11807	0.97877	Imputed	SM(d18:2/20:0)	SM	Adjusted for clinical lipids	intron variant	MODIFIER	ENSG00000090661, ENSG00000271717	ceramide synthase 4,	CERS4, CTD-3020H12.4
9864	rs2967625	19	8298411	8233527	A	G	0.493321	0.834504	0.99885	Genotyped	SM(d18:2/20:0)	SM	Adjusted for clinical lipids	intron variant	MODIFIER	ENSG00000090661, ENSG00000271717	ceramide synthase 4,	CERS4, CTD-3020H12.4
9865	rs2927722	19	8298618	8233734	T	C	0.493544	0.88137	0.99806	Imputed	SM(d18:2/20:0)	SM	Adjusted for clinical lipids	intron variant	MODIFIER	ENSG00000090661, ENSG00000271717	ceramide synthase 4,	CERS4, CTD-3020H12.4
9866	rs12974739	19	8299168	8234284	T	C	0.493655	0.904969	0.99264	Imputed	SM(d18:2/20:0)	SM	Adjusted for clinical lipids	intron variant	MODIFIER	ENSG00000090661, ENSG00000271717	ceramide synthase 4,	CERS4, CTD-3020H12.4
9867	rs10417444	19	8299270	8234386	G	C	0.493655	0.904969	0.99213	Imputed	SM(d18:2/20:0)	SM	Adjusted for clinical lipids	intron variant	MODIFIER	ENSG00000090661, ENSG00000271717	ceramide synthase 4,	CERS4, CTD-3020H12.4
9868	rs11880903	19	8299355	8234471	G	A	0.252115	0.154261	0.96739	Imputed	HexCer(d18:1/20:0)	HexCer	Adjusted for clinical lipids	intron variant	MODIFIER	ENSG00000090661, ENSG00000271717	ceramide synthase 4,	CERS4, CTD-3020H12.4
9869	rs2967624	19	8299554	8234670	C	T	0.493989	0.97619	0.98927	Imputed	SM(d18:2/20:0)	SM	Adjusted for clinical lipids	intron variant	MODIFIER	ENSG00000090661, ENSG00000271717	ceramide synthase 4,	CERS4, CTD-3020H12.4
9870	rs11883096	19	8299658	8234774	C	G	0.251447	0.165295	0.9651	Imputed	HexCer(d18:1/20:0)	HexCer	Adjusted for clinical lipids	intron variant	MODIFIER	ENSG00000090661, ENSG00000271717	ceramide synthase 4,	CERS4, CTD-3020H12.4
9871	rs2927721	19	8299923	8235039	G	A	0.844056	0.257358	0.95764	Imputed	Cer(d18:1/20:0)	Cer(d)	Adjusted for clinical lipids	intron variant	MODIFIER	ENSG00000090661, ENSG00000271717	ceramide synthase 4,	CERS4, CTD-3020H12.4
9872	rs4804290	19	8300197	8235313	A	G	0.839159	0.347179	0.93936	Imputed	Cer(d18:1/20:0)	Cer(d)	Adjusted for clinical lipids	intron variant	MODIFIER	ENSG00000090661, ENSG00000271717	ceramide synthase 4,	CERS4, CTD-3020H12.4
9873	rs11669485	19	8300805	8235921	T	C	0.436999	0.784957	0.89978	Imputed	SM(d18:2/20:0)	SM	Adjusted for clinical lipids	intron variant	MODIFIER	ENSG00000090661, ENSG00000271717	ceramide synthase 4,	CERS4, CTD-3020H12.4
9874	rs7248003	19	8301048	8236164	T	C	0.712823	0.970932	0.88699	Imputed	Cer(d18:1/20:0)	Cer(d)	Adjusted for clinical lipids	intron variant	MODIFIER	ENSG00000090661, ENSG00000271717	ceramide synthase 4,	CERS4, CTD-3020H12.4
9875	rs3101742	19	8302934	8238050	C	T	0.686665	0.808227	0.86542	Imputed	Cer(d18:1/20:0)	Cer(d)	Adjusted for clinical lipids	intron variant	MODIFIER	ENSG00000090661, ENSG00000271717	ceramide synthase 4,	CERS4, CTD-3020H12.4
9876	rs144725143	19	8307305	8242421	G	A	0.0101291	0.369005	0.77252	Imputed	SM(37:2)	SM	Adjusted for clinical lipids	upstream gene variant, downstream gene variant, intron variant	MODIFIER	ENSG00000271717, ENSG00000090661	, ceramide synthase 4	CTD-3020H12.4, CERS4
9877	rs4591268	19	8311627	8246743	C	T	0.986198	1	0.99286	Imputed	HexCer(d18:1/20:0)	HexCer	Adjusted for clinical lipids	upstream gene variant, intron variant	MODIFIER	ENSG00000090661	ceramide synthase 4	CERS4
9878	rs11878743	19	8318510	8253626	A	G	0.0180321	0.404652	0.96513	Imputed	HexCer(d18:1/20:0)	HexCer	Adjusted for clinical lipids	downstream gene variant, intron variant	MODIFIER	ENSG00000090661	ceramide synthase 4	CERS4
9879	rs76415391	19	8318959	8254075	T	C	0.0179207	0.404438	0.97036	Imputed	HexCer(d18:1/20:0)	HexCer	Adjusted for clinical lipids	downstream gene variant, intron variant	MODIFIER	ENSG00000090661	ceramide synthase 4	CERS4
9880	rs112607945	19	8319030	8254146	T	C	0.0179207	0.404438	0.97003	Imputed	HexCer(d18:1/20:0)	HexCer	Adjusted for clinical lipids	downstream gene variant, intron variant	MODIFIER	ENSG00000090661	ceramide synthase 4	CERS4
9881	rs11881630	19	8319455	8254571	T	C	0.0178094	0.404335	0.97086	Imputed	HexCer(d18:1/20:0)	HexCer	Adjusted for clinical lipids	synonymous variant, downstream gene variant, non coding transcript exon variant	LOW, MODIFIER	ENSG00000090661	ceramide synthase 4	CERS4
9882	rs17159388	19	8320555	8255671	A	G	0.0178094	0.404335	0.97304	Imputed	HexCer(d18:1/20:0)	HexCer	Adjusted for clinical lipids	missense variant, downstream gene variant, non coding transcript exon variant	MODERATE, MODIFIER	ENSG00000090661	ceramide synthase 4	CERS4
9883	rs59141216	19	8322060	8257176	C	T	0.0181434	0.404979	0.95055	Imputed	HexCer(d18:1/20:0)	HexCer	Adjusted for clinical lipids	upstream gene variant, downstream gene variant, intron variant	MODIFIER	ENSG00000090661	ceramide synthase 4	CERS4
9884	rs148417916	19	8322733	8257849	T	G	0.0303874	0.307596	0.75915	Imputed	SM(d18:2/20:0)	SM	Adjusted for clinical lipids	upstream gene variant, downstream gene variant, intron variant	MODIFIER	ENSG00000090661	ceramide synthase 4	CERS4
9885	rs141735698	19	8322734	8257850	T	A	0.0303874	0.307596	0.75937	Imputed	SM(d18:2/20:0)	SM	Adjusted for clinical lipids	upstream gene variant, downstream gene variant, intron variant	MODIFIER	ENSG00000090661	ceramide synthase 4	CERS4
9886	rs116211475	19	8329038	8264154	T	G	0.0153606	0.62721	0.95425	Imputed	HexCer(d18:1/20:0)	HexCer	Adjusted for clinical lipids	downstream gene variant, intergenic region	MODIFIER	ENSG00000090661, ENSG00000090661-ENSG00000167775	ceramide synthase 4, ceramide synthase 4, CD320 molecule	CERS4, CERS4, CD320
9887	rs115654697	19	8329039	8264155	T	A	0.0153606	0.62721	0.95396	Imputed	HexCer(d18:1/20:0)	HexCer	Adjusted for clinical lipids	downstream gene variant, intergenic region	MODIFIER	ENSG00000090661, ENSG00000090661-ENSG00000167775	ceramide synthase 4, ceramide synthase 4, CD320 molecule	CERS4, CERS4, CD320
9888	rs191806264	19	8798634	8688381	G	C	0.00178094	1	0.81227	Imputed	TG(54:0) [NL-18:0]	TG [NL]	Standard covariates	intergenic region	MODIFIER	ENSG00000261866-ENSG00000181786	actin like 9	AC092566.1, ACTL9
9889	rs143020224	19	11187324	11076648	G	C	0.116429	0.884598	0.97742	Imputed	CE(16:0)	CE	Standard covariates	intergenic region	MODIFIER	ENSG00000127616-ENSG00000130164	SWI/SNF related, matrix associated, actin dependent regulator of chromatin, subfamily a, member 4, low density lipoprotein receptor	SMARCA4, LDLR
9890	rs144826254	19	11187358	11076682	G	T	0.116763	0.77252	0.97819	Imputed	CE(16:0)	CE	Standard covariates	intergenic region	MODIFIER	ENSG00000127616-ENSG00000130164	SWI/SNF related, matrix associated, actin dependent regulator of chromatin, subfamily a, member 4, low density lipoprotein receptor	SMARCA4, LDLR
9891	rs112736558	19	11187422	11076746	C	T	0.116763	0.77252	0.97779	Imputed	CE(16:0)	CE	Standard covariates	intergenic region	MODIFIER	ENSG00000127616-ENSG00000130164	SWI/SNF related, matrix associated, actin dependent regulator of chromatin, subfamily a, member 4, low density lipoprotein receptor	SMARCA4, LDLR
9892	rs111989435	19	11187611	11076935	G	A	0.116874	0.82821	0.97851	Imputed	CE(16:0)	CE	Standard covariates	intergenic region	MODIFIER	ENSG00000127616-ENSG00000130164	SWI/SNF related, matrix associated, actin dependent regulator of chromatin, subfamily a, member 4, low density lipoprotein receptor	SMARCA4, LDLR
9893	rs55997232	19	11188117	11077441	T	C	0.116986	0.717876	0.97907	Imputed	CE(16:0)	CE	Standard covariates	intergenic region	MODIFIER	ENSG00000127616-ENSG00000130164	SWI/SNF related, matrix associated, actin dependent regulator of chromatin, subfamily a, member 4, low density lipoprotein receptor	SMARCA4, LDLR
9894	rs55791371	19	11188153	11077477	C	A	0.116986	0.717876	0.9758	Imputed	CE(16:0)	CE	Standard covariates	intergenic region	MODIFIER	ENSG00000127616-ENSG00000130164	SWI/SNF related, matrix associated, actin dependent regulator of chromatin, subfamily a, member 4, low density lipoprotein receptor	SMARCA4, LDLR
9895	rs56125973	19	11188164	11077488	C	T	0.116986	0.717876	0.97549	Imputed	CE(16:0)	CE	Standard covariates	intergenic region	MODIFIER	ENSG00000127616-ENSG00000130164	SWI/SNF related, matrix associated, actin dependent regulator of chromatin, subfamily a, member 4, low density lipoprotein receptor	SMARCA4, LDLR
9896	rs56289821	19	11188247	11077571	A	G	0.117097	0.718232	0.97986	Imputed	CE(16:0)	CE	Standard covariates	intergenic region	MODIFIER	ENSG00000127616-ENSG00000130164	SWI/SNF related, matrix associated, actin dependent regulator of chromatin, subfamily a, member 4, low density lipoprotein receptor	SMARCA4, LDLR
9897	rs112898275	19	11188850	11078174	C	T	0.117097	0.718232	0.98101	Imputed	CE(16:0)	CE	Standard covariates	intergenic region	MODIFIER	ENSG00000127616-ENSG00000130164	SWI/SNF related, matrix associated, actin dependent regulator of chromatin, subfamily a, member 4, low density lipoprotein receptor	SMARCA4, LDLR
9898	rs112374545	19	11188899	11078223	T	C	0.117097	0.718232	0.98105	Imputed	CE(16:0)	CE	Standard covariates	intergenic region	MODIFIER	ENSG00000127616-ENSG00000130164	SWI/SNF related, matrix associated, actin dependent regulator of chromatin, subfamily a, member 4, low density lipoprotein receptor	SMARCA4, LDLR
9899	rs148898583	19	11189205	11078529	G	C	0.117097	0.718232	0.98184	Imputed	CE(16:0)	CE	Standard covariates	intergenic region	MODIFIER	ENSG00000127616-ENSG00000130164	SWI/SNF related, matrix associated, actin dependent regulator of chromatin, subfamily a, member 4, low density lipoprotein receptor	SMARCA4, LDLR
9900	rs113722226	19	11189272	11078596	C	T	0.117097	0.718232	0.98205	Imputed	CE(16:0)	CE	Standard covariates	intergenic region	MODIFIER	ENSG00000127616-ENSG00000130164	SWI/SNF related, matrix associated, actin dependent regulator of chromatin, subfamily a, member 4, low density lipoprotein receptor	SMARCA4, LDLR
9901	rs73015011	19	11189764	11079088	C	T	0.117208	0.718664	0.98345	Imputed	CE(16:0)	CE	Standard covariates	intergenic region	MODIFIER	ENSG00000127616-ENSG00000130164	SWI/SNF related, matrix associated, actin dependent regulator of chromatin, subfamily a, member 4, low density lipoprotein receptor	SMARCA4, LDLR
9902	rs114821903	19	11189937	11079261	A	T	0.117208	0.718664	0.98388	Imputed	CE(16:0)	CE	Standard covariates	intergenic region	MODIFIER	ENSG00000127616-ENSG00000130164	SWI/SNF related, matrix associated, actin dependent regulator of chromatin, subfamily a, member 4, low density lipoprotein receptor	SMARCA4, LDLR
9903	rs138175288	19	11189980	11079304	A	C	0.117208	0.718664	0.984	Imputed	CE(16:0)	CE	Standard covariates	intergenic region	MODIFIER	ENSG00000127616-ENSG00000130164	SWI/SNF related, matrix associated, actin dependent regulator of chromatin, subfamily a, member 4, low density lipoprotein receptor	SMARCA4, LDLR
9904	rs112107114	19	11190074	11079398	A	G	0.117208	0.718664	0.98416	Imputed	CE(16:0)	CE	Standard covariates	intergenic region	MODIFIER	ENSG00000127616-ENSG00000130164	SWI/SNF related, matrix associated, actin dependent regulator of chromatin, subfamily a, member 4, low density lipoprotein receptor	SMARCA4, LDLR
9905	rs115594766	19	11190110	11079434	G	A	0.117208	0.718664	0.9843	Imputed	CE(16:0)	CE	Standard covariates	intergenic region	MODIFIER	ENSG00000127616-ENSG00000130164	SWI/SNF related, matrix associated, actin dependent regulator of chromatin, subfamily a, member 4, low density lipoprotein receptor	SMARCA4, LDLR
9906	rs112032422	19	11190292	11079616	C	T	0.117097	0.718232	0.98489	Imputed	CE(16:0)	CE	Standard covariates	intergenic region	MODIFIER	ENSG00000127616-ENSG00000130164	SWI/SNF related, matrix associated, actin dependent regulator of chromatin, subfamily a, member 4, low density lipoprotein receptor	SMARCA4, LDLR
9907	rs142158911	19	11190534	11079858	A	G	0.11565	0.770424	0.97231	Imputed	CE(16:0)	CE	Standard covariates	intergenic region	MODIFIER	ENSG00000127616-ENSG00000130164	SWI/SNF related, matrix associated, actin dependent regulator of chromatin, subfamily a, member 4, low density lipoprotein receptor	SMARCA4, LDLR
9908	rs142130958	19	11190652	11079976	A	G	0.117208	0.718664	0.98583	Imputed	CE(16:0)	CE	Standard covariates	intergenic region	MODIFIER	ENSG00000127616-ENSG00000130164	SWI/SNF related, matrix associated, actin dependent regulator of chromatin, subfamily a, member 4, low density lipoprotein receptor	SMARCA4, LDLR
9909	rs73015013	19	11190873	11080197	T	C	0.117208	0.718664	0.98649	Imputed	CE(16:0)	CE	Standard covariates	intergenic region	MODIFIER	ENSG00000127616-ENSG00000130164	SWI/SNF related, matrix associated, actin dependent regulator of chromatin, subfamily a, member 4, low density lipoprotein receptor	SMARCA4, LDLR
9910	rs73015016	19	11191300	11080624	A	G	0.117431	0.773263	0.9867	Imputed	CE(16:0)	CE	Standard covariates	intergenic region	MODIFIER	ENSG00000127616-ENSG00000130164	SWI/SNF related, matrix associated, actin dependent regulator of chromatin, subfamily a, member 4, low density lipoprotein receptor	SMARCA4, LDLR
9911	rs10402112	19	11191677	11081001	A	T	0.117654	0.773867	0.9874	Imputed	CE(16:0)	CE	Standard covariates	intergenic region	MODIFIER	ENSG00000127616-ENSG00000130164	SWI/SNF related, matrix associated, actin dependent regulator of chromatin, subfamily a, member 4, low density lipoprotein receptor	SMARCA4, LDLR
9912	rs138294113	19	11191729	11081053	T	C	0.117208	0.718664	0.98907	Imputed	CE(16:0)	CE	Standard covariates	intergenic region	MODIFIER	ENSG00000127616-ENSG00000130164	SWI/SNF related, matrix associated, actin dependent regulator of chromatin, subfamily a, member 4, low density lipoprotein receptor	SMARCA4, LDLR
9913	rs61194703	19	11192193	11081517	T	A	0.117542	0.773534	0.9898	Imputed	CE(16:0)	CE	Standard covariates	intergenic region	MODIFIER	ENSG00000127616-ENSG00000130164	SWI/SNF related, matrix associated, actin dependent regulator of chromatin, subfamily a, member 4, low density lipoprotein receptor	SMARCA4, LDLR
9914	rs73015020	19	11192550	11081874	A	G	0.117542	0.773534	0.99123	Imputed	CE(16:0)	CE	Standard covariates	intergenic region	MODIFIER	ENSG00000127616-ENSG00000130164	SWI/SNF related, matrix associated, actin dependent regulator of chromatin, subfamily a, member 4, low density lipoprotein receptor	SMARCA4, LDLR
9915	rs77140532	19	11192831	11082155	G	A	0.117542	0.773534	0.9913	Imputed	CE(16:0)	CE	Standard covariates	intergenic region	MODIFIER	ENSG00000127616-ENSG00000130164	SWI/SNF related, matrix associated, actin dependent regulator of chromatin, subfamily a, member 4, low density lipoprotein receptor	SMARCA4, LDLR
9916	rs73015021	19	11192915	11082239	G	A	0.117542	0.773534	0.99187	Imputed	CE(16:0)	CE	Standard covariates	intergenic region	MODIFIER	ENSG00000127616-ENSG00000130164	SWI/SNF related, matrix associated, actin dependent regulator of chromatin, subfamily a, member 4, low density lipoprotein receptor	SMARCA4, LDLR
9917	rs112552009	19	11193091	11082415	G	T	0.117097	0.718232	0.9932	Imputed	CE(16:0)	CE	Standard covariates	intergenic region	MODIFIER	ENSG00000127616-ENSG00000130164	SWI/SNF related, matrix associated, actin dependent regulator of chromatin, subfamily a, member 4, low density lipoprotein receptor	SMARCA4, LDLR
9918	rs10412048	19	11193949	11083273	G	A	0.11821	0.616827	0.99319	Imputed	CE(16:0)	CE	Standard covariates	intergenic region	MODIFIER	ENSG00000127616-ENSG00000130164	SWI/SNF related, matrix associated, actin dependent regulator of chromatin, subfamily a, member 4, low density lipoprotein receptor	SMARCA4, LDLR
9919	rs8106503	19	11196886	11086210	C	T	0.115205	0.608462	0.99323	Imputed	CE(16:0)	CE	Standard covariates	upstream gene variant, intergenic region	MODIFIER	ENSG00000130164, ENSG00000127616-ENSG00000130164	low density lipoprotein receptor, SWI/SNF related, matrix associated, actin dependent regulator of chromatin, subfamily a, member 4, low density lipoprotein receptor	LDLR, SMARCA4, LDLR
9920	rs12151108	19	11197261	11086585	A	G	0.116874	0.717597	0.99733	Imputed	CE(16:0)	CE	Standard covariates	upstream gene variant, intergenic region	MODIFIER	ENSG00000130164, ENSG00000127616-ENSG00000130164	low density lipoprotein receptor, SWI/SNF related, matrix associated, actin dependent regulator of chromatin, subfamily a, member 4, low density lipoprotein receptor	LDLR, SMARCA4, LDLR
9921	rs73015024	19	11197598	11086922	T	G	0.116874	0.717597	0.99735	Imputed	CE(16:0)	CE	Standard covariates	upstream gene variant, intergenic region	MODIFIER	ENSG00000130164, ENSG00000127616-ENSG00000130164	low density lipoprotein receptor, SWI/SNF related, matrix associated, actin dependent regulator of chromatin, subfamily a, member 4, low density lipoprotein receptor	LDLR, SMARCA4, LDLR
9922	rs17248720	19	11198187	11087511	T	C	0.115205	0.608462	0.99349	Imputed	CE(16:0)	CE	Standard covariates	upstream gene variant, intergenic region	MODIFIER	ENSG00000130164, ENSG00000127616-ENSG00000130164	low density lipoprotein receptor, SWI/SNF related, matrix associated, actin dependent regulator of chromatin, subfamily a, member 4, low density lipoprotein receptor	LDLR, SMARCA4, LDLR
9923	rs17248727	19	11198502	11087826	C	T	0.117097	0.718232	0.9962	Imputed	CE(16:0)	CE	Standard covariates	upstream gene variant, intergenic region	MODIFIER	ENSG00000130164, ENSG00000127616-ENSG00000130164	low density lipoprotein receptor, SWI/SNF related, matrix associated, actin dependent regulator of chromatin, subfamily a, member 4, low density lipoprotein receptor	LDLR, SMARCA4, LDLR
9924	rs6511720	19	11202306	11091630	T	G	0.116874	0.717597	0.99944	Genotyped	CE(16:0)	CE	Standard covariates	intron variant	MODIFIER	ENSG00000130164	low density lipoprotein receptor	LDLR
9925	rs17242381	19	11206729	11096053	C	T	0.125223	0.195458	0.98138	Imputed	CE(16:0)	CE	Standard covariates	intron variant	MODIFIER	ENSG00000130164	low density lipoprotein receptor	LDLR
9926	rs17242395	19	11206969	11096293	A	G	0.125111	0.194913	0.9826	Imputed	CE(16:0)	CE	Standard covariates	intron variant	MODIFIER	ENSG00000130164	low density lipoprotein receptor	LDLR
9927	rs117423069	19	11207777	11097101	T	C	0.125111	0.194913	0.98601	Imputed	CE(16:0)	CE	Standard covariates	intron variant	MODIFIER	ENSG00000130164	low density lipoprotein receptor	LDLR
9928	rs17248769	19	11209576	11098900	A	G	0.125223	0.195458	0.99282	Imputed	CE(16:0)	CE	Standard covariates	intron variant	MODIFIER	ENSG00000130164	low density lipoprotein receptor	LDLR
9929	rs73015033	19	11209629	11098953	A	G	0.125111	0.194913	0.99312	Imputed	CE(16:0)	CE	Standard covariates	intron variant	MODIFIER	ENSG00000130164	low density lipoprotein receptor	LDLR
9930	rs73015034	19	11209722	11099046	A	C	0.124889	0.172334	0.9933	Imputed	CE(16:0)	CE	Standard covariates	intron variant	MODIFIER	ENSG00000130164	low density lipoprotein receptor	LDLR
9931	rs74857287	19	11209764	11099088	T	C	0.125223	0.195458	0.99306	Imputed	CE(16:0)	CE	Standard covariates	intron variant	MODIFIER	ENSG00000130164	low density lipoprotein receptor	LDLR
9932	rs17248776	19	11210254	11099578	C	G	0.125223	0.195458	0.99636	Imputed	CE(16:0)	CE	Standard covariates	intron variant	MODIFIER	ENSG00000130164	low density lipoprotein receptor	LDLR
9933	rs17248783	19	11210314	11099638	A	G	0.125334	0.196133	0.99698	Imputed	CE(16:0)	CE	Standard covariates	intron variant	MODIFIER	ENSG00000130164	low density lipoprotein receptor	LDLR
9934	rs2228671	19	11210912	11100236	T	C	0.124889	0.172334	0.99903	Genotyped	CE(16:0)	CE	Standard covariates	sequence feature, synonymous variant, non coding transcript exon variant	MODERATE, LOW, MODIFIER	ENSG00000130164	low density lipoprotein receptor	LDLR
9935	rs72658867	19	11231203	11120527	A	G	0.0101291	1	0.79103	Imputed	CE(16:0)	CE	Standard covariates	splice region variant&intron variant, downstream gene variant, intron variant	LOW, MODIFIER	ENSG00000130164	low density lipoprotein receptor	LDLR
9936	rs147992224	19	17705888	17595079	C	G	0.0086821	1	0.72078	Imputed	PI(15-MHDA_20:4)/PI(17:0_20:4)	PI	Standard covariates	intergenic region	MODIFIER	ENSG00000243771-ENSG00000130477	unc-13 homolog A	CTD-3131K8.1, UNC13A
9937	rs60774903	19	19007599	18896790	T	G	0.136354	0.183421	0.9912	Imputed	HexCer(d18:1/18:0)	HexCer	Adjusted for clinical lipids	upstream gene variant, downstream gene variant, intergenic region	MODIFIER	ENSG00000130283, ENSG00000223802, ENSG00000105669, ENSG00000223802-ENSG00000105669	growth differentiation factor 1, ceramide synthase 1, COPI coat complex subunit epsilon, ceramide synthase 1, COPI coat complex subunit epsilon	GDF1, CERS1, COPE, CERS1, COPE
9938	rs57783514	19	19007801	18896992	T	C	0.136354	0.183421	0.99132	Imputed	HexCer(d18:1/18:0)	HexCer	Adjusted for clinical lipids	upstream gene variant, downstream gene variant, intergenic region	MODIFIER	ENSG00000130283, ENSG00000223802, ENSG00000105669, ENSG00000223802-ENSG00000105669	growth differentiation factor 1, ceramide synthase 1, COPI coat complex subunit epsilon, ceramide synthase 1, COPI coat complex subunit epsilon	GDF1, CERS1, COPE, CERS1, COPE
9939	rs3761084	19	19009825	18899016	T	C	0.136687	0.2059	0.99331	Imputed	HexCer(d18:1/18:0)	HexCer	Adjusted for clinical lipids	upstream gene variant, downstream gene variant, intergenic region	MODIFIER	ENSG00000130283, ENSG00000223802, ENSG00000105669, ENSG00000223802-ENSG00000105669	growth differentiation factor 1, ceramide synthase 1, COPI coat complex subunit epsilon, ceramide synthase 1, COPI coat complex subunit epsilon	GDF1, CERS1, COPE, CERS1, COPE
9940	rs55962391	19	19011865	18901056	C	T	0.136576	0.205415	0.99408	Imputed	HexCer(d18:1/18:0)	HexCer	Adjusted for clinical lipids	upstream gene variant, intron variant	MODIFIER	ENSG00000130283, ENSG00000223802, ENSG00000105669	growth differentiation factor 1, ceramide synthase 1, COPI coat complex subunit epsilon	GDF1, CERS1, COPE
9941	rs59977691	19	19012358	18901549	A	G	0.137021	0.230319	0.99428	Imputed	HexCer(d18:1/18:0)	HexCer	Adjusted for clinical lipids	upstream gene variant, intron variant	MODIFIER	ENSG00000223802, ENSG00000105669	ceramide synthase 1, COPI coat complex subunit epsilon	CERS1, COPE
9942	rs55988241	19	19014248	18903439	T	C	0.136354	0.22871	0.9945	Imputed	HexCer(d18:1/18:0)	HexCer	Adjusted for clinical lipids	upstream gene variant, downstream gene variant, intron variant	MODIFIER	ENSG00000105669, ENSG00000268193	COPI coat complex subunit epsilon,	COPE, AC002985.3
9943	rs73003085	19	19016785	18905976	A	G	0.136465	0.184122	0.99695	Imputed	HexCer(d18:1/18:0)	HexCer	Adjusted for clinical lipids	upstream gene variant, downstream gene variant, intron variant, non coding transcript exon variant	MODIFIER	ENSG00000105669, ENSG00000268193	COPI coat complex subunit epsilon,	COPE, AC002985.3
9944	rs10330	19	19017862	18907053	A	G	0.128339	0.182212	0.99989	Genotyped	HexCer(d18:1/18:0)	HexCer	Adjusted for clinical lipids	missense variant, 3 prime UTR variant, upstream gene variant, downstream gene variant, intron variant, non coding transcript exon variant	MODERATE, MODIFIER	ENSG00000105669, ENSG00000268193	COPI coat complex subunit epsilon,	COPE, AC002985.3
9945	rs73003087	19	19018614	18907805	T	C	0.135018	0.1597	0.99655	Imputed	HexCer(d18:1/18:0)	HexCer	Adjusted for clinical lipids	upstream gene variant, downstream gene variant, intron variant	MODIFIER	ENSG00000105669, ENSG00000268193	COPI coat complex subunit epsilon,	COPE, AC002985.3
9946	rs73003090	19	19019800	18908991	A	G	0.131901	0.192974	0.98834	Imputed	HexCer(d18:1/18:0)	HexCer	Adjusted for clinical lipids	downstream gene variant, intron variant	MODIFIER	ENSG00000105669, ENSG00000268193	COPI coat complex subunit epsilon,	COPE, AC002985.3
9947	rs78890951	19	19021010	18910201	T	C	0.135574	0.181437	0.99284	Imputed	HexCer(d18:1/18:0)	HexCer	Adjusted for clinical lipids	downstream gene variant, intron variant	MODIFIER	ENSG00000105669, ENSG00000268193	COPI coat complex subunit epsilon,	COPE, AC002985.3
9948	rs7250615	19	19023526	18912717	T	C	0.135574	0.22659	0.99045	Imputed	HexCer(d18:1/18:0)	HexCer	Adjusted for clinical lipids	intron variant	MODIFIER	ENSG00000105669, ENSG00000268193	COPI coat complex subunit epsilon,	COPE, AC002985.3
9949	rs2228603	19	19329924	19219115	T	C	0.0772484	0.674839	0.99986	Genotyped	PC(40:7) (a)	PC	Standard covariates	missense variant	MODERATE	ENSG00000130287	neurocan	NCAN
9950	rs72999033	19	19366632	19255823	T	C	0.0697907	0.644827	0.96775	Imputed	PC(40:7) (a)	PC	Standard covariates	3 prime UTR variant, downstream gene variant, non coding transcript exon variant	MODIFIER	ENSG00000187664, ENSG00000130287, ENSG00000267629	hyaluronan and proteoglycan link protein 4, neurocan,	HAPLN4, NCAN, AC138430.4
9951	rs8105094	19	19374061	19263252	T	C	0.169524	0.0225658	0.98563	Imputed	PC(40:7) (a)	PC	Standard covariates	upstream gene variant, downstream gene variant, intron variant	MODIFIER	ENSG00000187664, ENSG00000213996, ENSG00000267629	hyaluronan and proteoglycan link protein 4, transmembrane 6 superfamily member 2,	HAPLN4, TM6SF2, AC138430.4
9952	rs8105984	19	19374068	19263259	C	T	0.169524	0.0225658	0.98576	Imputed	PC(40:7) (a)	PC	Standard covariates	upstream gene variant, downstream gene variant, intron variant	MODIFIER	ENSG00000187664, ENSG00000213996, ENSG00000267629	hyaluronan and proteoglycan link protein 4, transmembrane 6 superfamily member 2,	HAPLN4, TM6SF2, AC138430.4
9953	rs58542926	19	19379549	19268740	T	C	0.079252	0.0811865	0.98924	Imputed	PC(40:7) (a)	PC	Standard covariates	missense variant, upstream gene variant, intron variant, non coding transcript exon variant	MODERATE, MODIFIER	ENSG00000213996, ENSG00000267629	transmembrane 6 superfamily member 2,	TM6SF2, AC138430.4
9954	rs8107974	19	19388500	19277691	T	A	0.0801425	0.0680914	0.99607	Imputed	PC(40:7) (a)	PC	Standard covariates	upstream gene variant, intron variant	MODIFIER	ENSG00000267629, ENSG00000213996, ENSG00000105705	, transmembrane 6 superfamily member 2, SURP and G-patch domain containing 1	AC138430.4, TM6SF2, SUGP1
9955	rs138295924	19	19394368	19283559	G	A	0.0506456	0.639835	0.94846	Imputed	PC(40:7) (a)	PC	Standard covariates	upstream gene variant, intron variant	MODIFIER	ENSG00000105705	SURP and G-patch domain containing 1	SUGP1
9956	rs12979148	19	19406869	19296060	C	T	0.130788	0.0256613	0.99682	Imputed	DG(18:1_20:3)	DG	Standard covariates	downstream gene variant, intron variant	MODIFIER	ENSG00000105705	SURP and G-patch domain containing 1	SUGP1
9957	rs10401969	19	19407718	19296909	C	T	0.0791407	0.0508934	0.995	Imputed	PC(40:7) (a)	PC	Standard covariates	downstream gene variant, intron variant	MODIFIER	ENSG00000105705	SURP and G-patch domain containing 1	SUGP1
9958	rs73001020	19	19418866	19308057	T	C	0.036732	0.833339	0.92549	Imputed	PC(40:7) (a)	PC	Standard covariates	upstream gene variant, intron variant	MODIFIER	ENSG00000105705	SURP and G-patch domain containing 1	SUGP1
9959	rs2240117	19	19418916	19308107	T	C	0.130899	0.0301699	0.99732	Imputed	DG(18:1_20:3)	DG	Standard covariates	upstream gene variant, intron variant	MODIFIER	ENSG00000105705	SURP and G-patch domain containing 1	SUGP1
9960	rs739846	19	19419071	19308262	A	G	0.0791407	0.0508934	0.99479	Imputed	PC(40:7) (a)	PC	Standard covariates	upstream gene variant, intron variant	MODIFIER	ENSG00000105705	SURP and G-patch domain containing 1	SUGP1
9961	rs57962361	19	19425025	19314216	T	C	0.114092	0.416557	0.99824	Imputed	PC(40:7) (a)	PC	Standard covariates	intron variant	MODIFIER	ENSG00000105705	SURP and G-patch domain containing 1	SUGP1
9962	rs11668104	19	19426181	19315372	A	G	0.114537	0.461636	0.99862	Imputed	PC(40:7) (a)	PC	Standard covariates	intron variant	MODIFIER	ENSG00000105705	SURP and G-patch domain containing 1	SUGP1
9963	rs111234557	19	19436229	19325420	G	C	0.114092	0.416557	0.99709	Imputed	PC(40:7) (a)	PC	Standard covariates	upstream gene variant, intron variant	MODIFIER	ENSG00000105705, ENSG00000129933	SURP and G-patch domain containing 1, MAU2 sister chromatid cohesion factor	SUGP1, MAU2
9964	rs73001045	19	19447352	19336543	G	A	0.0370659	0.833713	0.92724	Imputed	PC(40:7) (a)	PC	Standard covariates	upstream gene variant, intron variant	MODIFIER	ENSG00000129933	MAU2 sister chromatid cohesion factor	MAU2
9965	rs58489806	19	19456917	19346108	T	C	0.0917186	0.151038	0.98918	Imputed	PC(40:7) (a)	PC	Standard covariates	upstream gene variant, downstream gene variant, intron variant	MODIFIER	ENSG00000129933	MAU2 sister chromatid cohesion factor	MAU2
9966	rs73001065	19	19460541	19349732	C	G	0.0739092	0.585093	0.98996	Imputed	DG(18:1_20:3)	DG	Standard covariates	upstream gene variant, downstream gene variant, intron variant	MODIFIER	ENSG00000129933	MAU2 sister chromatid cohesion factor	MAU2
9967	rs11672355	19	19462702	19351893	C	G	0.114426	0.555526	0.99762	Imputed	PC(40:7) (a)	PC	Standard covariates	upstream gene variant, downstream gene variant, intron variant	MODIFIER	ENSG00000129933	MAU2 sister chromatid cohesion factor	MAU2
9968	rs2285626	19	19467545	19356736	T	C	0.124221	0.114405	0.9957	Imputed	PC(40:7) (a)	PC	Standard covariates	3 prime UTR variant, downstream gene variant, non coding transcript exon variant	MODIFIER	ENSG00000129933	MAU2 sister chromatid cohesion factor	MAU2
9969	rs7258508	19	19475469	19364660	C	T	0.178985	0.0169116	0.99007	Imputed	PC(40:7) (a)	PC	Standard covariates	intergenic region	MODIFIER	ENSG00000129933-ENSG00000167491	MAU2 sister chromatid cohesion factor, GATA zinc finger domain containing 2A	MAU2, GATAD2A
9970	rs4808196	19	19476520	19365711	A	G	0.178985	0.0255223	0.98939	Imputed	PC(40:7) (a)	PC	Standard covariates	intergenic region	MODIFIER	ENSG00000129933-ENSG00000167491	MAU2 sister chromatid cohesion factor, GATA zinc finger domain containing 2A	MAU2, GATAD2A
9971	rs56255430	19	19477877	19367068	C	A	0.0880454	0.192376	0.9865	Imputed	DG(18:1_20:3)	DG	Standard covariates	intergenic region	MODIFIER	ENSG00000129933-ENSG00000167491	MAU2 sister chromatid cohesion factor, GATA zinc finger domain containing 2A	MAU2, GATAD2A
9972	rs59148799	19	19484008	19373199	G	A	0.124443	0.732057	0.99449	Imputed	PC(40:7) (a)	PC	Standard covariates	intergenic region	MODIFIER	ENSG00000129933-ENSG00000167491	MAU2 sister chromatid cohesion factor, GATA zinc finger domain containing 2A	MAU2, GATAD2A
9973	rs150268548	19	19494483	19383674	A	G	0.0722395	0.911156	0.97814	Imputed	PC(40:7) (a)	PC	Standard covariates	upstream gene variant, intergenic region	MODIFIER	ENSG00000167491, ENSG00000129933-ENSG00000167491	GATA zinc finger domain containing 2A, MAU2 sister chromatid cohesion factor, GATA zinc finger domain containing 2A	GATAD2A, MAU2, GATAD2A
9974	rs10408875	19	19503573	19392764	C	T	0.123664	0.836481	0.99935	Imputed	PC(40:7) (a)	PC	Standard covariates	intron variant	MODIFIER	ENSG00000167491	GATA zinc finger domain containing 2A	GATAD2A
9975	rs10415849	19	19505087	19394278	T	C	0.123664	0.836481	0.99999	Genotyped	PC(40:7) (a)	PC	Standard covariates	intron variant	MODIFIER	ENSG00000167491	GATA zinc finger domain containing 2A	GATAD2A
9976	rs56241616	19	19506092	19395283	T	C	0.123664	0.836481	0.99988	Imputed	PC(40:7) (a)	PC	Standard covariates	intron variant	MODIFIER	ENSG00000167491	GATA zinc finger domain containing 2A	GATAD2A
9977	rs10424702	19	19508013	19397204	G	A	0.124443	0.837231	0.97813	Imputed	PC(40:7) (a)	PC	Standard covariates	downstream gene variant, intron variant	MODIFIER	ENSG00000267234, ENSG00000167491	, GATA zinc finger domain containing 2A	CTB-184G21.3, GATAD2A
9978	rs10408596	19	19512657	19401848	T	A	0.123664	0.836481	0.99937	Imputed	PC(40:7) (a)	PC	Standard covariates	upstream gene variant, downstream gene variant, intron variant	MODIFIER	ENSG00000167491, ENSG00000267234	GATA zinc finger domain containing 2A,	GATAD2A, CTB-184G21.3
9979	rs188552254	19	19517169	19406360	G	A	0.124666	0.837743	0.98031	Imputed	PC(40:7) (a)	PC	Standard covariates	upstream gene variant, intron variant	MODIFIER	ENSG00000267234, ENSG00000167491	, GATA zinc finger domain containing 2A	CTB-184G21.3, GATAD2A
9980	rs11668386	19	19531910	19421101	G	A	0.124332	0.945341	0.97708	Imputed	PC(40:7) (a)	PC	Standard covariates	intron variant	MODIFIER	ENSG00000167491	GATA zinc finger domain containing 2A	GATAD2A
9981	rs8182472	19	19539891	19429082	C	T	0.123776	0.945245	0.99765	Imputed	PC(40:7) (a)	PC	Standard covariates	intron variant	MODIFIER	ENSG00000167491	GATA zinc finger domain containing 2A	GATAD2A
9982	rs55823486	19	19544644	19433835	T	C	0.036398	0.833323	0.89543	Imputed	PC(40:7) (a)	PC	Standard covariates	upstream gene variant, intron variant	MODIFIER	ENSG00000207821, ENSG00000167491	microRNA 640, GATA zinc finger domain containing 2A	MIR640, GATAD2A
9983	rs79954596	19	19548643	19437834	G	T	0.124666	0.837743	0.97977	Imputed	PC(40:7) (a)	PC	Standard covariates	downstream gene variant, intron variant	MODIFIER	ENSG00000207821, ENSG00000167491	microRNA 640, GATA zinc finger domain containing 2A	MIR640, GATAD2A
9984	rs28720066	19	19572220	19461411	T	G	0.123776	0.731319	0.99757	Imputed	PC(40:7) (a)	PC	Standard covariates	upstream gene variant, intron variant	MODIFIER	ENSG00000167491	GATA zinc finger domain containing 2A	GATAD2A
9985	rs73002956	19	19578743	19467934	G	A	0.0873776	0.39888	0.9879	Imputed	DG(18:1_20:3)	DG	Standard covariates	upstream gene variant, downstream gene variant, intron variant	MODIFIER	ENSG00000167491	GATA zinc finger domain containing 2A	GATAD2A
9986	rs73002960	19	19582992	19472183	T	C	0.123776	0.731319	0.99672	Imputed	PC(40:7) (a)	PC	Standard covariates	upstream gene variant, intron variant	MODIFIER	ENSG00000167491	GATA zinc finger domain containing 2A	GATAD2A
9987	rs3794991	19	19610596	19499787	T	C	0.0880454	0.351877	0.98953	Imputed	DG(18:1_20:3)	DG	Standard covariates	intron variant	MODIFIER	ENSG00000167491	GATA zinc finger domain containing 2A	GATAD2A
9988	rs57009615	19	19613622	19502813	G	A	0.132346	0.3987	0.99641	Imputed	PC(40:7) (a)	PC	Standard covariates	intron variant	MODIFIER	ENSG00000167491	GATA zinc finger domain containing 2A	GATAD2A
9989	rs56273306	19	19621004	19510195	C	T	0.123887	0.890605	0.99654	Imputed	PC(40:7) (a)	PC	Standard covariates	downstream gene variant, intergenic region	MODIFIER	ENSG00000167491, ENSG00000178093, ENSG00000167491-ENSG00000178093	GATA zinc finger domain containing 2A, testis specific serine kinase 6, GATA zinc finger domain containing 2A, testis specific serine kinase 6	GATAD2A, TSSK6, GATAD2A, TSSK6
9990	rs113365218	19	19621197	19510388	A	G	0.121438	0.779918	0.99171	Imputed	PC(40:7) (a)	PC	Standard covariates	downstream gene variant, intergenic region	MODIFIER	ENSG00000167491, ENSG00000178093, ENSG00000167491-ENSG00000178093	GATA zinc finger domain containing 2A, testis specific serine kinase 6, GATA zinc finger domain containing 2A, testis specific serine kinase 6	GATAD2A, TSSK6, GATAD2A, TSSK6
9991	rs56397647	19	19642795	19531986	T	C	0.120548	0.778612	0.98776	Imputed	PC(40:7) (a)	PC	Standard covariates	downstream gene variant, intron variant	MODIFIER	ENSG00000186010, ENSG00000258674, ENSG00000250067	NADH:ubiquinone oxidoreductase subunit A13, , YjeF N-terminal domain containing 3	NDUFA13, CTC-260F20.3, YJEFN3
9992	rs16996148	19	19658472	19547663	T	G	0.0851514	0.291905	0.98947	Imputed	DG(18:1_20:3)	DG	Standard covariates	downstream gene variant, intergenic region	MODIFIER	ENSG00000160161, ENSG00000160161-ENSG00000105717	cartilage intermediate layer protein 2, cartilage intermediate layer protein 2, PBX homeobox 4	CILP2, CILP2, PBX4
9993	rs17216525	19	19662220	19551411	T	C	0.0837044	0.283917	0.99057	Imputed	DG(18:1_20:3)	DG	Standard covariates	downstream gene variant, intergenic region	MODIFIER	ENSG00000160161, ENSG00000160161-ENSG00000105717	cartilage intermediate layer protein 2, cartilage intermediate layer protein 2, PBX homeobox 4	CILP2, CILP2, PBX4
9994	rs17216588	19	19664077	19553268	T	C	0.0847061	0.336698	0.99136	Imputed	DG(18:1_20:3)	DG	Standard covariates	intergenic region	MODIFIER	ENSG00000160161-ENSG00000105717	cartilage intermediate layer protein 2, PBX homeobox 4	CILP2, PBX4
9995	rs143988316	19	19667254	19556445	T	C	0.0843722	0.333475	0.99087	Imputed	DG(18:1_20:3)	DG	Standard covariates	intergenic region	MODIFIER	ENSG00000160161-ENSG00000105717	cartilage intermediate layer protein 2, PBX homeobox 4	CILP2, PBX4
9996	rs150824230	19	19670610	19559801	A	G	0.0847061	0.24925	0.9906	Imputed	DG(18:1_20:3)	DG	Standard covariates	downstream gene variant, intergenic region	MODIFIER	ENSG00000105717, ENSG00000160161-ENSG00000105717	PBX homeobox 4, cartilage intermediate layer protein 2, PBX homeobox 4	PBX4, CILP2, PBX4
9997	rs73004926	19	19671266	19560457	T	C	0.0842609	0.245014	0.99031	Imputed	DG(18:1_20:3)	DG	Standard covariates	downstream gene variant, intergenic region	MODIFIER	ENSG00000105717, ENSG00000160161-ENSG00000105717	PBX homeobox 4, cartilage intermediate layer protein 2, PBX homeobox 4	PBX4, CILP2, PBX4
9998	rs73004933	19	19675696	19564887	T	C	0.0842609	0.245014	0.99059	Imputed	DG(18:1_20:3)	DG	Standard covariates	3 prime UTR variant, upstream gene variant, intron variant	MODIFIER	ENSG00000105717	PBX homeobox 4	PBX4
9999	rs73004951	19	19695228	19584419	T	C	0.0869323	0.258664	0.99571	Imputed	DG(18:1_20:3)	DG	Standard covariates	upstream gene variant, downstream gene variant, intron variant	MODIFIER	ENSG00000105717, ENSG00000267178	PBX homeobox 4, PHD finger protein 5C pseudogene	PBX4, PHF5CP
10000	rs12608729	19	19700552	19589743	T	C	0.0872663	0.261814	0.99647	Imputed	DG(18:1_20:3)	DG	Standard covariates	upstream gene variant, intron variant	MODIFIER	ENSG00000267178, ENSG00000105717	PHD finger protein 5C pseudogene, PBX homeobox 4	PHF5CP, PBX4
10001	rs17217098	19	19702384	19591575	A	G	0.0727961	0.740648	0.98803	Imputed	PC(40:7) (a)	PC	Standard covariates	upstream gene variant, intron variant	MODIFIER	ENSG00000267178, ENSG00000105717	PHD finger protein 5C pseudogene, PBX homeobox 4	PHF5CP, PBX4
10002	rs73004959	19	19711139	19600330	T	C	0.086821	0.257865	0.997	Imputed	DG(18:1_20:3)	DG	Standard covariates	intron variant	MODIFIER	ENSG00000105717	PBX homeobox 4	PBX4
10003	rs73004962	19	19713069	19602260	T	A	0.0864871	0.395237	0.99847	Imputed	DG(18:1_20:3)	DG	Standard covariates	upstream gene variant, intron variant	MODIFIER	ENSG00000259242, ENSG00000105717	, PBX homeobox 4	AC002306.1, PBX4
10004	rs73004966	19	19716558	19605749	T	C	0.0867097	0.397463	0.99904	Imputed	DG(18:1_20:3)	DG	Standard covariates	upstream gene variant, intron variant	MODIFIER	ENSG00000259242, ENSG00000105717	, PBX homeobox 4	AC002306.1, PBX4
10005	rs73004967	19	19717056	19606247	G	A	0.0726848	0.739954	0.98974	Imputed	PC(40:7) (a)	PC	Standard covariates	upstream gene variant, intron variant	MODIFIER	ENSG00000259242, ENSG00000105717	, PBX homeobox 4	AC002306.1, PBX4
10006	rs57504626	19	19720399	19609590	T	C	0.0867097	0.397463	0.99947	Imputed	DG(18:1_20:3)	DG	Standard covariates	downstream gene variant, intron variant	MODIFIER	ENSG00000259242, ENSG00000105717	, PBX homeobox 4	AC002306.1, PBX4
10007	rs16996185	19	19720788	19609979	G	T	0.0867097	0.397463	0.99947	Imputed	DG(18:1_20:3)	DG	Standard covariates	downstream gene variant, intron variant	MODIFIER	ENSG00000259242, ENSG00000105717	, PBX homeobox 4	AC002306.1, PBX4
10008	rs12610185	19	19721722	19610913	A	G	0.0867097	0.397463	1	Genotyped	DG(18:1_20:3)	DG	Standard covariates	downstream gene variant, intron variant	MODIFIER	ENSG00000259242, ENSG00000105717	, PBX homeobox 4	AC002306.1, PBX4
10009	rs12610191	19	19721976	19611167	T	C	0.0867097	0.397463	0.99981	Imputed	DG(18:1_20:3)	DG	Standard covariates	downstream gene variant, intron variant	MODIFIER	ENSG00000259242, ENSG00000105717	, PBX homeobox 4	AC002306.1, PBX4
10010	rs10500212	19	19723215	19612406	T	C	0.0865984	0.396289	0.99891	Imputed	DG(18:1_20:3)	DG	Standard covariates	downstream gene variant, intron variant	MODIFIER	ENSG00000259242, ENSG00000105717	, PBX homeobox 4	AC002306.1, PBX4
10011	rs58847337	19	19726022	19615213	A	G	0.0867097	0.397463	0.9974	Imputed	DG(18:1_20:3)	DG	Standard covariates	intron variant	MODIFIER	ENSG00000105717	PBX homeobox 4	PBX4
10012	rs73004975	19	19727152	19616343	G	A	0.0874889	0.303084	0.99522	Imputed	DG(18:1_20:3)	DG	Standard covariates	intron variant	MODIFIER	ENSG00000105717	PBX homeobox 4	PBX4
10013	rs2304128	19	19746151	19635342	T	G	0.0843722	0.245888	0.99898	Genotyped	DG(18:1_20:3)	DG	Standard covariates	downstream gene variant, intron variant	MODIFIER	ENSG00000089639	GEM interacting protein	GMIP
10014	rs58434384	19	19786099	19675290	G	A	0.0889359	0.310754	0.99508	Imputed	Total Cer	Totals	Standard covariates	upstream gene variant, intron variant	MODIFIER	ENSG00000181896	zinc finger protein 101	ZNF101
10015	rs2304130	19	19789528	19678719	G	A	0.0889359	0.310754	0.99932	Genotyped	Total Cer	Totals	Standard covariates	splice region variant&intron variant, upstream gene variant	LOW, MODIFIER	ENSG00000181896	zinc finger protein 101	ZNF101
10016	rs56408111	19	19793545	19682736	C	T	0.0887133	0.309136	0.98619	Imputed	Total Cer	Totals	Standard covariates	3 prime UTR variant, downstream gene variant, intron variant	MODIFIER	ENSG00000181896	zinc finger protein 101	ZNF101
10017	rs193136116	19	33967513	33476607	C	T	0.00411843	1	0.72088	Imputed	CE(16:0)	CE	Standard covariates	intron variant	MODIFIER	ENSG00000124299	peptidase D	PEPD
10018	rs568332546	19	36177105	35686203	T	C	0.0103517	1	0.84944	Imputed	Hex3Cer(d18:1/24:0)	Hex3Cer	Standard covariates	upstream gene variant, intergenic region	MODIFIER	ENSG00000267190, ENSG00000267190-ENSG00000011590	thymidylate synthetase pseudogene 2, thymidylate synthetase pseudogene 2, zinc finger and BTB domain containing 32	TYMSP2, TYMSP2, ZBTB32
10019	rs62119319	19	45169408	44666140	T	A	0.0211487	1	0.97537	Imputed	CE(16:0)	CE	Standard covariates	downstream gene variant, intron variant	MODIFIER	ENSG00000073008, ENSG00000266903, ENSG00000186567	PVR cell adhesion molecule, , CEA cell adhesion molecule 19	PVR, CTB-171A8.1, CEACAM19
10020	rs56210316	19	45170097	44666828	G	A	0.0279386	1	0.95876	Imputed	CE(16:0)	CE	Standard covariates	upstream gene variant, downstream gene variant, intron variant	MODIFIER	ENSG00000186567, ENSG00000073008, ENSG00000266903	CEA cell adhesion molecule 19, PVR cell adhesion molecule,	CEACAM19, PVR, CTB-171A8.1
10021	rs62119320	19	45172522	44669250	T	C	0.0276046	1	0.96739	Imputed	CE(16:0)	CE	Standard covariates	upstream gene variant, intron variant	MODIFIER	ENSG00000186567, ENSG00000266903	CEA cell adhesion molecule 19,	CEACAM19, CTB-171A8.1
10022	rs62119321	19	45172785	44669513	C	T	0.0276046	1	0.9665	Imputed	CE(16:0)	CE	Standard covariates	upstream gene variant, intron variant	MODIFIER	ENSG00000186567, ENSG00000266903	CEA cell adhesion molecule 19,	CEACAM19, CTB-171A8.1
10023	rs62119322	19	45175069	44671797	C	G	0.0274933	1	0.9652	Imputed	CE(16:0)	CE	Standard covariates	5 prime UTR variant, upstream gene variant, intron variant	MODIFIER	ENSG00000186567, ENSG00000266903	CEA cell adhesion molecule 19,	CEACAM19, CTB-171A8.1
10024	rs2965157	19	45176340	44673068	C	T	0.0282725	1	0.95524	Imputed	CE(16:0)	CE	Standard covariates	upstream gene variant, downstream gene variant, intron variant	MODIFIER	ENSG00000186567, ENSG00000266903	CEA cell adhesion molecule 19,	CEACAM19, CTB-171A8.1
10025	rs76075198	19	45179631	44676359	T	C	0.0211487	1	0.96762	Imputed	CE(16:0)	CE	Standard covariates	synonymous variant, upstream gene variant, downstream gene variant, intron variant, non coding transcript exon variant	LOW, MODIFIER	ENSG00000186567, ENSG00000266903	CEA cell adhesion molecule 19,	CEACAM19, CTB-171A8.1
10026	rs62119325	19	45182423	44679151	G	C	0.0278272	1	0.96468	Imputed	CE(16:0)	CE	Standard covariates	intron variant	MODIFIER	ENSG00000266903, ENSG00000186567	, CEA cell adhesion molecule 19	CTB-171A8.1, CEACAM19
10027	rs62119327	19	45186873	44683601	T	G	0.0278272	1	0.96584	Imputed	CE(16:0)	CE	Standard covariates	3 prime UTR variant, intron variant, non coding transcript exon variant	MODIFIER	ENSG00000186567, ENSG00000266903	CEA cell adhesion molecule 19,	CEACAM19, CTB-171A8.1
10028	rs188099946	19	45189605	44686333	T	C	0.0215939	1	0.96524	Imputed	CE(16:0)	CE	Standard covariates	downstream gene variant, intron variant	MODIFIER	ENSG00000186567, ENSG00000266903	CEA cell adhesion molecule 19,	CEACAM19, CTB-171A8.1
10029	rs62120566	19	45197732	44694462	G	C	0.0211487	1	0.97219	Imputed	CE(16:0)	CE	Standard covariates	upstream gene variant, intron variant	MODIFIER	ENSG00000213892, ENSG00000266903	CEA cell adhesion molecule 16, tectorial membrane component,	CEACAM16, CTB-171A8.1
10030	rs11881756	19	45220896	44717621	C	T	0.109973	0.492286	0.94081	Imputed	CE(16:0)	CE	Standard covariates	intron variant	MODIFIER	ENSG00000266903	-	CTB-171A8.1
10031	rs1551891	19	45231821	44728555	A	G	0.0815895	0.920918	0.979	Imputed	CE(16:0)	CE	Standard covariates	upstream gene variant, intergenic region	MODIFIER	ENSG00000252200, ENSG00000252200-ENSG00000069399	, BCL3 transcription coactivator	snoZ6, snoZ6, BCL3
10032	rs62117160	19	45232161	44728895	A	G	0.0460819	0.864389	0.96065	Imputed	CE(16:0)	CE	Standard covariates	upstream gene variant, intergenic region	MODIFIER	ENSG00000252200, ENSG00000252200-ENSG00000069399	, BCL3 transcription coactivator	snoZ6, snoZ6, BCL3
10033	rs62117161	19	45233385	44730118	G	A	0.0814782	1	0.98244	Imputed	CE(16:0)	CE	Standard covariates	upstream gene variant, intergenic region	MODIFIER	ENSG00000252200, ENSG00000252200-ENSG00000069399	, BCL3 transcription coactivator	snoZ6, snoZ6, BCL3
10034	rs62117162	19	45239536	44736280	A	C	0.0818121	0.842372	0.98828	Imputed	CE(16:0)	CE	Standard covariates	intergenic region	MODIFIER	ENSG00000252200-ENSG00000069399	BCL3 transcription coactivator	snoZ6, BCL3
10035	rs1531517	19	45242173	44738916	A	G	0.068455	0.348445	0.98341	Imputed	CE(16:0)	CE	Standard covariates	intergenic region	MODIFIER	ENSG00000252200-ENSG00000069399	BCL3 transcription coactivator	snoZ6, BCL3
10036	rs2927439	19	45242740	44739483	G	A	0.326247	0.154195	0.98568	Imputed	CE(16:0)	CE	Standard covariates	intergenic region	MODIFIER	ENSG00000252200-ENSG00000069399	BCL3 transcription coactivator	snoZ6, BCL3
10037	rs62117204	19	45242967	44739710	T	C	0.068455	0.348445	0.9842	Imputed	CE(16:0)	CE	Standard covariates	intergenic region	MODIFIER	ENSG00000252200-ENSG00000069399	BCL3 transcription coactivator	snoZ6, BCL3
10038	rs4803748	19	45247048	44743791	T	C	0.381456	0.635447	0.94664	Imputed	CE(16:0)	CE	Standard covariates	upstream gene variant, intergenic region	MODIFIER	ENSG00000069399, ENSG00000252200-ENSG00000069399	BCL3 transcription coactivator	BCL3, snoZ6, BCL3
10039	rs4803750	19	45247627	44744370	G	A	0.068789	0.198303	0.99857	Genotyped	CE(16:0)	CE	Standard covariates	upstream gene variant, intergenic region	MODIFIER	ENSG00000069399, ENSG00000252200-ENSG00000069399	BCL3 transcription coactivator	BCL3, snoZ6, BCL3
10040	rs115785198	19	45249509	44746252	T	C	0.068789	0.198303	0.98393	Imputed	CE(16:0)	CE	Standard covariates	upstream gene variant, intergenic region	MODIFIER	ENSG00000069399, ENSG00000252200-ENSG00000069399	BCL3 transcription coactivator	BCL3, snoZ6, BCL3
10041	rs2965169	19	45251156	44747899	C	A	0.384684	0.659029	0.93166	Imputed	CE(16:0)	CE	Standard covariates	upstream gene variant, non coding transcript exon variant	MODIFIER	ENSG00000069399	BCL3 transcription coactivator	BCL3
10042	rs10401176	19	45253491	44750234	T	C	0.122663	0.405237	0.93268	Imputed	CE(16:0)	CE	Standard covariates	upstream gene variant, downstream gene variant, intron variant	MODIFIER	ENSG00000069399	BCL3 transcription coactivator	BCL3
10043	rs62117205	19	45255266	44752009	C	T	0.0692342	0.132251	0.97155	Imputed	CE(16:0)	CE	Standard covariates	upstream gene variant, downstream gene variant, intron variant	MODIFIER	ENSG00000069399	BCL3 transcription coactivator	BCL3
10044	rs62117206	19	45255679	44752422	C	G	0.0692342	0.132251	0.96887	Imputed	CE(16:0)	CE	Standard covariates	upstream gene variant, downstream gene variant, intron variant	MODIFIER	ENSG00000069399	BCL3 transcription coactivator	BCL3
10045	rs112450640	19	45296364	44793107	A	G	0.0190338	0.411525	0.85367	Imputed	Total CE	Totals	Standard covariates	intron variant	MODIFIER	ENSG00000142273	Cbl proto-oncogene C	CBLC
10046	rs148933445	19	45302504	44799247	A	G	0.0243767	0.523511	0.82184	Imputed	TG(O-50:1) [NL-16:0]	TG(O)	Adjusted for clinical lipids	intron variant	MODIFIER	ENSG00000142273	Cbl proto-oncogene C	CBLC
10047	rs118147862	19	45319631	44816374	A	G	0.0475289	0.868849	0.89936	Imputed	CE(16:0)	CE	Standard covariates	upstream gene variant, downstream gene variant, intron variant	MODIFIER	ENSG00000187244	basal cell adhesion molecule (Lutheran blood group)	BCAM
10048	rs4452060	19	45347911	44844654	A	C	0.411621	0.498126	0.97325	Imputed	Total TG(O)	Totals	Adjusted for clinical lipids	upstream gene variant, intergenic region	MODIFIER	ENSG00000130202, ENSG00000187244-ENSG00000130202	nectin cell adhesion molecule 2, basal cell adhesion molecule (Lutheran blood group), nectin cell adhesion molecule 2	NECTIN2, BCAM, NECTIN2
10049	rs3810143	19	45349402	44846145	C	T	0.411732	0.644142	0.97459	Imputed	Total TG(O)	Totals	Adjusted for clinical lipids	upstream gene variant, intergenic region	MODIFIER	ENSG00000130202, ENSG00000187244-ENSG00000130202	nectin cell adhesion molecule 2, basal cell adhesion molecule (Lutheran blood group), nectin cell adhesion molecule 2	NECTIN2, BCAM, NECTIN2
10050	rs12974942	19	45352487	44849230	T	A	0.401046	0.827928	0.96358	Imputed	Total TG(O)	Totals	Adjusted for clinical lipids	intron variant	MODIFIER	ENSG00000130202	nectin cell adhesion molecule 2	NECTIN2
10051	rs365653	19	45361646	44858389	G	A	0.120659	0.438923	0.98081	Imputed	TG(O-50:1) [NL-16:0]	TG(O)	Adjusted for clinical lipids	intron variant	MODIFIER	ENSG00000130202	nectin cell adhesion molecule 2	NECTIN2
10052	rs139989004	19	45361769	44858512	A	G	0.00111309	1	0.85237	Imputed	PE(P-18:0/20:4)	PE(P)	Adjusted for clinical lipids	intron variant	MODIFIER	ENSG00000130202	nectin cell adhesion molecule 2	NECTIN2
10053	rs112422902	19	45369203	44865946	A	G	0.0359528	0.0302493	0.96903	Imputed	CE(18:2)	CE	Standard covariates	intron variant	MODIFIER	ENSG00000130202	nectin cell adhesion molecule 2	NECTIN2
10054	rs6859	19	45382034	44878777	G	A	0.579363	0.902545	0.99673	Genotyped	CE(16:0)	CE	Standard covariates	3 prime UTR variant, upstream gene variant, downstream gene variant, intron variant	MODIFIER	ENSG00000130202, ENSG00000267282	nectin cell adhesion molecule 2,	NECTIN2, CTB-129P6.4
10055	rs41290120	19	45382675	44879418	A	G	0.0545414	0.247	0.98519	Imputed	CE(16:0)	CE	Standard covariates	upstream gene variant, downstream gene variant, intron variant	MODIFIER	ENSG00000130202, ENSG00000267282	nectin cell adhesion molecule 2,	NECTIN2, CTB-129P6.4
10056	rs73052307	19	45384405	44881148	C	T	0.154942	0.0167222	0.93616	Imputed	CE(16:0)	CE	Standard covariates	upstream gene variant, downstream gene variant, intron variant	MODIFIER	ENSG00000130202, ENSG00000267282	nectin cell adhesion molecule 2,	NECTIN2, CTB-129P6.4
10057	rs283808	19	45387034	44883777	C	A	0.0431879	1	0.93337	Imputed	CE(16:0)	CE	Standard covariates	downstream gene variant, intron variant	MODIFIER	ENSG00000130202, ENSG00000267282	nectin cell adhesion molecule 2,	NECTIN2, CTB-129P6.4
10058	rs283809	19	45387057	44883800	G	A	0.0432992	1	0.93353	Imputed	CE(16:0)	CE	Standard covariates	downstream gene variant, intron variant	MODIFIER	ENSG00000130202, ENSG00000267282	nectin cell adhesion molecule 2,	NECTIN2, CTB-129P6.4
10059	rs12972156	19	45387459	44884202	G	C	0.140917	0.538045	0.97515	Imputed	CE(16:0)	CE	Standard covariates	intron variant	MODIFIER	ENSG00000130202, ENSG00000267282	nectin cell adhesion molecule 2,	NECTIN2, CTB-129P6.4
10060	rs12972970	19	45387596	44884339	A	G	0.140917	0.538045	0.97623	Imputed	CE(16:0)	CE	Standard covariates	intron variant	MODIFIER	ENSG00000130202, ENSG00000267282	nectin cell adhesion molecule 2,	NECTIN2, CTB-129P6.4
10061	rs34342646	19	45388130	44884873	A	G	0.14537	0.718542	0.97557	Imputed	CE(16:0)	CE	Standard covariates	intron variant	MODIFIER	ENSG00000130202, ENSG00000267282	nectin cell adhesion molecule 2,	NECTIN2, CTB-129P6.4
10062	rs7254892	19	45389596	44886339	A	G	0.0345058	0.820709	0.93998	Imputed	Total CE	Totals	Standard covariates	upstream gene variant, intron variant	MODIFIER	ENSG00000130204, ENSG00000130202, ENSG00000267282	translocase of outer mitochondrial membrane 40, nectin cell adhesion molecule 2,	TOMM40, NECTIN2, CTB-129P6.4
10063	rs6857	19	45392254	44888997	T	C	0.161843	0.248485	0.98112	Imputed	CE(16:0)	CE	Standard covariates	3 prime UTR variant, upstream gene variant, downstream gene variant, intron variant	MODIFIER	ENSG00000130202, ENSG00000130204, ENSG00000267282	nectin cell adhesion molecule 2, translocase of outer mitochondrial membrane 40,	NECTIN2, TOMM40, CTB-129P6.4
10064	rs71352238	19	45394336	44891079	C	T	0.143589	0.504691	0.99353	Imputed	CE(16:0)	CE	Standard covariates	upstream gene variant, downstream gene variant, intron variant	MODIFIER	ENSG00000267282, ENSG00000130204, ENSG00000130202	, translocase of outer mitochondrial membrane 40, nectin cell adhesion molecule 2	CTB-129P6.4, TOMM40, NECTIN2
10065	rs157580	19	45395266	44892009	A	G	0.596505	1	0.99866	Genotyped	TG(52:4) [NL-18:1]	TG [NL]	Standard covariates	upstream gene variant, downstream gene variant, intron variant	MODIFIER	ENSG00000267282, ENSG00000130204, ENSG00000130202	, translocase of outer mitochondrial membrane 40, nectin cell adhesion molecule 2	CTB-129P6.4, TOMM40, NECTIN2
10066	rs2075650	19	45395619	44892362	G	A	0.139804	0.263821	0.99935	Genotyped	CE(16:0)	CE	Standard covariates	upstream gene variant, downstream gene variant, intron variant	MODIFIER	ENSG00000267282, ENSG00000130204, ENSG00000130202	, translocase of outer mitochondrial membrane 40, nectin cell adhesion molecule 2	CTB-129P6.4, TOMM40, NECTIN2
10067	rs34404554	19	45395909	44892652	G	C	0.139693	0.291641	0.99754	Imputed	CE(16:0)	CE	Standard covariates	upstream gene variant, downstream gene variant, intron variant	MODIFIER	ENSG00000267282, ENSG00000130204, ENSG00000130202	, translocase of outer mitochondrial membrane 40, nectin cell adhesion molecule 2	CTB-129P6.4, TOMM40, NECTIN2
10068	rs11556505	19	45396144	44892887	T	C	0.139693	0.291641	0.99732	Imputed	CE(16:0)	CE	Standard covariates	synonymous variant, upstream gene variant, downstream gene variant	LOW, MODIFIER	ENSG00000130204, ENSG00000267282, ENSG00000130202	translocase of outer mitochondrial membrane 40, , nectin cell adhesion molecule 2	TOMM40, CTB-129P6.4, NECTIN2
10069	rs157582	19	45396219	44892962	T	C	0.210819	0.560147	0.98616	Imputed	SM(d18:0/22:0)	SM	Adjusted for clinical lipids	upstream gene variant, downstream gene variant, intron variant	MODIFIER	ENSG00000267282, ENSG00000130204, ENSG00000130202	, translocase of outer mitochondrial membrane 40, nectin cell adhesion molecule 2	CTB-129P6.4, TOMM40, NECTIN2
10070	rs59007384	19	45396665	44893408	T	G	0.201247	0.227538	0.98036	Imputed	CE(22:0)	CE	Standard covariates	upstream gene variant, downstream gene variant, intron variant	MODIFIER	ENSG00000267282, ENSG00000130204, ENSG00000130202	, translocase of outer mitochondrial membrane 40, nectin cell adhesion molecule 2	CTB-129P6.4, TOMM40, NECTIN2
10071	rs1160983	19	45397229	44893972	A	G	0.0337266	0.489308	0.95074	Imputed	Total CE	Totals	Standard covariates	synonymous variant, upstream gene variant, downstream gene variant	LOW, MODIFIER	ENSG00000130204, ENSG00000267282, ENSG00000130202	translocase of outer mitochondrial membrane 40, , nectin cell adhesion molecule 2	TOMM40, CTB-129P6.4, NECTIN2
10072	rs11668327	19	45398633	44895376	C	G	0.176759	0.0455125	0.91685	Imputed	CE(16:0)	CE	Standard covariates	upstream gene variant, downstream gene variant, intron variant	MODIFIER	ENSG00000267282, ENSG00000130204	, translocase of outer mitochondrial membrane 40	CTB-129P6.4, TOMM40
10073	rs61679753	19	45400747	44897490	A	T	0.0338379	0.489894	0.95032	Imputed	Total CE	Totals	Standard covariates	downstream gene variant, intron variant	MODIFIER	ENSG00000130204	translocase of outer mitochondrial membrane 40	TOMM40
10074	rs449647	19	45408564	44905307	T	A	0.1624	0.0115343	0.86109	Imputed	CE(16:0)	CE	Standard covariates	upstream gene variant, downstream gene variant, intergenic region	MODIFIER	ENSG00000130203, ENSG00000130204, ENSG00000130204-ENSG00000130203	apolipoprotein E, translocase of outer mitochondrial membrane 40, translocase of outer mitochondrial membrane 40, apolipoprotein E	APOE, TOMM40, TOMM40, APOE
10075	rs769449	19	45410002	44906745	A	G	0.121438	0.234046	0.97309	Imputed	CE(16:0)	CE	Standard covariates	downstream gene variant, intron variant, non coding transcript exon variant	MODIFIER	ENSG00000130204, ENSG00000130203	translocase of outer mitochondrial membrane 40, apolipoprotein E	TOMM40, APOE
10076	rs429358	19	45411941	44908684	C	T	0.145592	0.254178	0.95361	Imputed	CE(24:1)	CE	Standard covariates	missense variant, downstream gene variant	MODERATE, MODIFIER	ENSG00000130203, ENSG00000130204	apolipoprotein E, translocase of outer mitochondrial membrane 40	APOE, TOMM40
10077	rs7412	19	45412079	44908822	T	C	0.0892698	0.118334	0.94033	Imputed	CE(16:0)	CE	Standard covariates	missense variant, downstream gene variant	MODERATE, MODIFIER	ENSG00000130203	apolipoprotein E	APOE
10078	rs75627662	19	45413576	44910319	T	C	0.210374	0.281007	0.94849	Imputed	TG(O-50:1) [NL-16:0]	TG(O)	Adjusted for clinical lipids	upstream gene variant, downstream gene variant, intergenic region	MODIFIER	ENSG00000130208, ENSG00000130203, ENSG00000130203-ENSG00000130208	apolipoprotein C1, apolipoprotein E, apolipoprotein E, apolipoprotein C1	APOC1, APOE, APOE, APOC1
10079	rs72654473	19	45414399	44911142	A	C	0.11476	0.339281	0.93601	Imputed	TG(O-50:1) [NL-16:0]	TG(O)	Adjusted for clinical lipids	upstream gene variant, downstream gene variant, intergenic region	MODIFIER	ENSG00000130208, ENSG00000130203, ENSG00000130203-ENSG00000130208	apolipoprotein C1, apolipoprotein E, apolipoprotein E, apolipoprotein C1	APOC1, APOE, APOE, APOC1
10080	rs445925	19	45415640	44912383	A	G	0.11476	0.339281	0.93088	Imputed	TG(O-50:1) [NL-16:0]	TG(O)	Adjusted for clinical lipids	upstream gene variant, downstream gene variant, intergenic region	MODIFIER	ENSG00000130208, ENSG00000130203, ENSG00000130203-ENSG00000130208	apolipoprotein C1, apolipoprotein E, apolipoprotein E, apolipoprotein C1	APOC1, APOE, APOE, APOC1
10081	rs10414043	19	45415713	44912456	A	G	0.121772	0.364606	0.94778	Imputed	HexCer(d18:1/24:0)	HexCer	Standard covariates	upstream gene variant, downstream gene variant, intergenic region	MODIFIER	ENSG00000130208, ENSG00000130203, ENSG00000130203-ENSG00000130208	apolipoprotein C1, apolipoprotein E, apolipoprotein E, apolipoprotein C1	APOC1, APOE, APOE, APOC1
10082	rs7256200	19	45415935	44912678	T	G	0.121883	0.365448	0.9454	Imputed	HexCer(d18:1/24:0)	HexCer	Standard covariates	upstream gene variant, downstream gene variant, intergenic region	MODIFIER	ENSG00000130208, ENSG00000130203, ENSG00000130203-ENSG00000130208	apolipoprotein C1, apolipoprotein E, apolipoprotein E, apolipoprotein C1	APOC1, APOE, APOE, APOC1
10083	rs483082	19	45416178	44912921	T	G	0.237422	0.173804	0.93516	Imputed	CE(22:0)	CE	Adjusted for clinical lipids	upstream gene variant, downstream gene variant, intergenic region	MODIFIER	ENSG00000130208, ENSG00000130203, ENSG00000130203-ENSG00000130208	apolipoprotein C1, apolipoprotein E, apolipoprotein E, apolipoprotein C1	APOC1, APOE, APOE, APOC1
10084	rs438811	19	45416741	44913484	T	C	0.237199	0.160858	0.93114	Imputed	CE(22:0)	CE	Adjusted for clinical lipids	upstream gene variant, downstream gene variant, intergenic region	MODIFIER	ENSG00000130208, ENSG00000130203, ENSG00000130203-ENSG00000130208	apolipoprotein C1, apolipoprotein E, apolipoprotein E, apolipoprotein C1	APOC1, APOE, APOE, APOC1
10085	rs390082	19	45416831	44913574	G	T	0.11476	0.339281	0.92276	Imputed	TG(O-50:1) [NL-16:0]	TG(O)	Adjusted for clinical lipids	upstream gene variant, downstream gene variant, intergenic region	MODIFIER	ENSG00000130208, ENSG00000130203, ENSG00000130203-ENSG00000130208	apolipoprotein C1, apolipoprotein E, apolipoprotein E, apolipoprotein C1	APOC1, APOE, APOE, APOC1
10086	rs5117	19	45418790	44915533	C	T	0.236643	0.200595	0.91881	Imputed	CE(22:0)	CE	Adjusted for clinical lipids	intron variant	MODIFIER	ENSG00000130208	apolipoprotein C1	APOC1
10087	rs12721046	19	45421254	44917997	A	G	0.147262	0.592747	0.86009	Imputed	HexCer(d18:1/24:0)	HexCer	Standard covariates	sequence feature, downstream gene variant, intron variant	LOW, MODIFIER	ENSG00000130208	apolipoprotein C1	APOC1
10088	rs12721051	19	45422160	44918903	G	C	0.173753	0.323701	0.85269	Imputed	CE(24:1)	CE	Standard covariates	sequence feature, 3 prime UTR variant, downstream gene variant, intron variant	LOW, MODIFIER	ENSG00000130208	apolipoprotein C1	APOC1
10089	rs56131196	19	45422846	44919589	A	G	0.173753	0.323701	0.84844	Imputed	CE(24:1)	CE	Standard covariates	downstream gene variant, intergenic region	MODIFIER	ENSG00000130208, ENSG00000130208-ENSG00000214855	apolipoprotein C1, apolipoprotein C1, apolipoprotein C1 pseudogene 1	APOC1, APOC1, APOC1P1
10090	rs4420638	19	45422946	44919689	G	A	0.173753	0.323701	0.84806	Imputed	CE(24:1)	CE	Standard covariates	downstream gene variant, intergenic region	MODIFIER	ENSG00000130208, ENSG00000130208-ENSG00000214855	apolipoprotein C1, apolipoprotein C1, apolipoprotein C1 pseudogene 1	APOC1, APOC1, APOC1P1
10091	rs144311893	19	45423944	44920687	T	C	0.0240427	1	0.84093	Imputed	CE(18:2)	CE	Standard covariates	downstream gene variant, intergenic region	MODIFIER	ENSG00000130208, ENSG00000130208-ENSG00000214855	apolipoprotein C1, apolipoprotein C1, apolipoprotein C1 pseudogene 1	APOC1, APOC1, APOC1P1
10092	rs157595	19	45425460	44922203	G	A	0.610975	0.346394	0.90681	Imputed	LPE(18:0) [sn2]	LPE	Standard covariates	upstream gene variant, downstream gene variant, intergenic region	MODIFIER	ENSG00000214855, ENSG00000130208, ENSG00000130208-ENSG00000214855	apolipoprotein C1 pseudogene 1, apolipoprotein C1, apolipoprotein C1, apolipoprotein C1 pseudogene 1	APOC1P1, APOC1, APOC1, APOC1P1
10093	rs141622900	19	45426792	44923535	A	G	0.056545	0.40304	0.85084	Imputed	CE(16:0)	CE	Standard covariates	upstream gene variant, downstream gene variant, intergenic region	MODIFIER	ENSG00000214855, ENSG00000130208, ENSG00000130208-ENSG00000214855	apolipoprotein C1 pseudogene 1, apolipoprotein C1, apolipoprotein C1, apolipoprotein C1 pseudogene 1	APOC1P1, APOC1, APOC1, APOC1P1
10094	rs111789331	19	45427125	44923868	A	T	0.148598	0.555688	0.83722	Imputed	CE(24:1)	CE	Standard covariates	upstream gene variant, downstream gene variant, intergenic region	MODIFIER	ENSG00000214855, ENSG00000130208, ENSG00000130208-ENSG00000214855	apolipoprotein C1 pseudogene 1, apolipoprotein C1, apolipoprotein C1, apolipoprotein C1 pseudogene 1	APOC1P1, APOC1, APOC1, APOC1P1
10095	rs66626994	19	45428234	44924977	A	G	0.147596	0.476536	0.83069	Imputed	HexCer(d18:1/24:0)	HexCer	Standard covariates	upstream gene variant, intergenic region	MODIFIER	ENSG00000214855, ENSG00000130208-ENSG00000214855	apolipoprotein C1 pseudogene 1, apolipoprotein C1, apolipoprotein C1 pseudogene 1	APOC1P1, APOC1, APOC1P1
10096	rs114448690	19	45431453	44928196	A	G	0.0828139	0.554886	0.75961	Imputed	CE(18:2)	CE	Standard covariates	intron variant	MODIFIER	ENSG00000214855	apolipoprotein C1 pseudogene 1	APOC1P1
10097	rs113345881	19	45431636	44928379	G	A	0.0926091	0.533921	0.76703	Imputed	CE(16:0)	CE	Standard covariates	intron variant	MODIFIER	ENSG00000214855	apolipoprotein C1 pseudogene 1	APOC1P1
10098	rs112871012	19	45431897	44928640	A	G	0.0927204	0.534649	0.7668	Imputed	CE(16:0)	CE	Standard covariates	intron variant	MODIFIER	ENSG00000214855	apolipoprotein C1 pseudogene 1	APOC1P1
10099	rs7259350	19	45432278	44929021	C	T	0.092943	0.53643	0.76604	Imputed	CE(16:0)	CE	Standard covariates	intron variant	MODIFIER	ENSG00000214855	apolipoprotein C1 pseudogene 1	APOC1P1
10100	rs7259004	19	45432557	44929300	C	G	0.0927204	0.534649	0.76659	Imputed	CE(16:0)	CE	Standard covariates	intron variant	MODIFIER	ENSG00000214855	apolipoprotein C1 pseudogene 1	APOC1P1
10101	rs28795074	19	45436657	44933400	A	G	0.0796972	0.308388	0.75565	Imputed	CE(16:0)	CE	Standard covariates	downstream gene variant, intergenic region	MODIFIER	ENSG00000214855, ENSG00000214855-ENSG00000267467	apolipoprotein C1 pseudogene 1, apolipoprotein C1 pseudogene 1, apolipoprotein C4	APOC1P1, APOC1P1, APOC4
10102	rs12721109	19	45447221	44943964	A	G	0.0239314	0.520721	0.84612	Imputed	TG(O-50:1) [NL-16:0]	TG(O)	Adjusted for clinical lipids	TF binding site variant, upstream gene variant, intron variant	LOW, MODIFIER	, ENSG00000234906, ENSG00000267467, ENSG00000224916	, apolipoprotein C2, apolipoprotein C4, APOC4-APOC2 readthrough (NMD candidate)	, APOC2, APOC4, APOC4-APOC2
10103	rs5167	19	45448465	44945208	G	T	0.358972	0.284733	0.99867	Genotyped	Hex2Cer(d18:1/24:0)	Hex2Cer	Adjusted for clinical lipids	missense variant, upstream gene variant, downstream gene variant, intron variant	MODERATE, MODIFIER	ENSG00000267467, ENSG00000224916, ENSG00000234906, ENSG00000267114	apolipoprotein C4, APOC4-APOC2 readthrough (NMD candidate), apolipoprotein C2,	APOC4, APOC4-APOC2, APOC2, CTB-129P6.11
10104	rs79890446	19	45723446	45220188	T	A	0.0210374	0.267591	0.69569	Imputed	TG(O-50:1) [NL-16:0]	TG(O)	Adjusted for clinical lipids	downstream gene variant, intron variant	MODIFIER	ENSG00000266958, ENSG00000130201, ENSG00000007047	, exocyst complex component 3 like 2, microtubule affinity regulating kinase 4	AC006126.3, EXOC3L2, MARK4
10105	rs60158447	19	46387792	45884534	C	G	0.00333927	1	0.95295	Imputed	CE(15:0)	CE	Adjusted for clinical lipids	missense variant, sequence feature	MODERATE, LOW	ENSG00000170604	interferon regulatory factor 2 binding protein 1	IRF2BP1
10106	rs146143394	19	46395835	45892577	T	A	0.00333927	1	0.95009	Imputed	CE(15:0)	CE	Adjusted for clinical lipids	intron variant	MODIFIER	ENSG00000176182	Myb related transcription factor, partner of profilin	MYPOP
10107	rs116126393	19	46396178	45892920	C	G	0.00333927	1	0.94925	Imputed	CE(15:0)	CE	Adjusted for clinical lipids	intron variant	MODIFIER	ENSG00000176182	Myb related transcription factor, partner of profilin	MYPOP
10108	rs61751862	19	49132867	48629610	C	G	0.010463	0.388388	0.75482	Imputed	Hex2Cer(d18:2/16:0)	Hex2Cer	Adjusted for clinical lipids	missense variant, 3 prime UTR variant, downstream gene variant, intron variant	MODERATE, MODIFIER	ENSG00000063176, ENSG00000105516	sphingosine kinase 2, D-box binding PAR bZIP transcription factor	SPHK2, DBP
10109	rs4806711	19	54619191	54115811	G	A	0.196683	0.705573	0.99997	Genotyped	PI(36:2)	PI	Adjusted for clinical lipids	5 prime UTR variant, upstream gene variant, downstream gene variant, intron variant	MODIFIER	ENSG00000105618, ENSG00000105619, ENSG00000237017	pre-mRNA processing factor 31, TCF3 fusion partner,	PRPF31, TFPT, AC012314.8
10110	rs56220912	19	54626055	54122676	G	C	0.197017	0.671223	0.99113	Imputed	PI(36:2)	PI	Adjusted for clinical lipids	downstream gene variant, intron variant, non coding transcript exon variant	MODIFIER	ENSG00000105618, ENSG00000237017	pre-mRNA processing factor 31,	PRPF31, AC012314.8
10111	rs56234781	19	54627462	54124083	A	G	0.195459	0.812568	0.98296	Imputed	PI(36:2)	PI	Adjusted for clinical lipids	intron variant, non coding transcript exon variant	MODIFIER	ENSG00000105618, ENSG00000237017	pre-mRNA processing factor 31,	PRPF31, AC012314.8
10112	rs78723881	19	54630635	54127260	G	T	0.139693	0.756375	0.92353	Imputed	PI(18:0_22:6)	PI	Adjusted for clinical lipids	upstream gene variant, downstream gene variant, intron variant	MODIFIER	ENSG00000237017, ENSG00000105618	, pre-mRNA processing factor 31	AC012314.8, PRPF31
10113	rs254271	19	54630757	54127382	C	G	0.355076	0.896337	0.96661	Imputed	PI(18:0_22:6)	PI	Standard covariates	upstream gene variant, downstream gene variant, intron variant	MODIFIER	ENSG00000237017, ENSG00000105618	, pre-mRNA processing factor 31	AC012314.8, PRPF31
10114	rs2668840	19	54631911	54128536	G	A	0.510574	0.324519	0.97908	Imputed	PI(18:0_20:4)	PI	Adjusted for clinical lipids	upstream gene variant, downstream gene variant, intron variant	MODIFIER	ENSG00000237017, ENSG00000105618	, pre-mRNA processing factor 31	AC012314.8, PRPF31
10115	19:54631936_A_G	19	54631936	54128561	A	G	0.510463	0.282479	0.97898	Imputed	PI(18:0_20:4)	PI	Adjusted for clinical lipids	upstream gene variant, downstream gene variant, intron variant	MODIFIER	ENSG00000237017, ENSG00000105618	, pre-mRNA processing factor 31	AC012314.8, PRPF31
10116	rs2668837	19	54636724	54133297	T	C	0.456033	0.651906	0.83706	Imputed	PI(18:0_22:6)	PI	Standard covariates	upstream gene variant, downstream gene variant, intergenic region	MODIFIER	ENSG00000088038, ENSG00000105618, ENSG00000105618-ENSG00000088038	CCR4-NOT transcription complex subunit 3, pre-mRNA processing factor 31, pre-mRNA processing factor 31, CCR4-NOT transcription complex subunit 3	CNOT3, PRPF31, PRPF31, CNOT3
10117	rs4806716	19	54639868	54136151	A	G	0.791518	0.278169	0.99934	Genotyped	PI(18:0_22:6)	PI	Adjusted for clinical lipids	upstream gene variant, downstream gene variant, intergenic region	MODIFIER	ENSG00000088038, ENSG00000105618, ENSG00000105618-ENSG00000088038	CCR4-NOT transcription complex subunit 3, pre-mRNA processing factor 31, pre-mRNA processing factor 31, CCR4-NOT transcription complex subunit 3	CNOT3, PRPF31, PRPF31, CNOT3
10118	rs36643	19	54640480	54136764	C	T	0.412956	0.711989	0.99915	Genotyped	PI(18:0_22:5) (n3)	PI	Adjusted for clinical lipids	upstream gene variant, intergenic region	MODIFIER	ENSG00000088038, ENSG00000105618-ENSG00000088038	CCR4-NOT transcription complex subunit 3, pre-mRNA processing factor 31, CCR4-NOT transcription complex subunit 3	CNOT3, PRPF31, CNOT3
10119	rs36642	19	54640795	54137079	C	A	0.7815	0.294373	0.98983	Imputed	PI(18:0_22:6)	PI	Adjusted for clinical lipids	upstream gene variant, intergenic region	MODIFIER	ENSG00000088038, ENSG00000105618-ENSG00000088038	CCR4-NOT transcription complex subunit 3, pre-mRNA processing factor 31, CCR4-NOT transcription complex subunit 3	CNOT3, PRPF31, CNOT3
10120	rs40168	19	54641388	54137672	G	A	0.781278	0.315376	0.98791	Imputed	PI(18:0_22:6)	PI	Adjusted for clinical lipids	upstream gene variant, intergenic region	MODIFIER	ENSG00000088038, ENSG00000105618-ENSG00000088038	CCR4-NOT transcription complex subunit 3, pre-mRNA processing factor 31, CCR4-NOT transcription complex subunit 3	CNOT3, PRPF31, CNOT3
10121	rs36641	19	54643387	54139671	A	C	0.794969	0.109119	0.99682	Imputed	PI(18:0_22:6)	PI	Adjusted for clinical lipids	upstream gene variant, intron variant	MODIFIER	ENSG00000088038	CCR4-NOT transcription complex subunit 3	CNOT3
10122	rs3810242	19	54643414	54139698	T	G	0.553206	1	0.99258	Imputed	PI(18:0_20:4)	PI	Adjusted for clinical lipids	upstream gene variant, intron variant	MODIFIER	ENSG00000088038	CCR4-NOT transcription complex subunit 3	CNOT3
10123	rs11670625	19	54643500	54139784	A	G	0.128117	0.946796	0.97492	Imputed	PI(18:0_22:5) (n3)	PI	Adjusted for clinical lipids	upstream gene variant, intron variant	MODIFIER	ENSG00000088038	CCR4-NOT transcription complex subunit 3	CNOT3
10124	rs36640	19	54643970	54140254	A	G	0.422529	0.624756	0.98552	Imputed	PI(18:0_20:4)	PI	Adjusted for clinical lipids	upstream gene variant, intron variant	MODIFIER	ENSG00000088038	CCR4-NOT transcription complex subunit 3	CNOT3
10125	rs36639	19	54644288	54140572	G	A	0.447573	0.975932	0.99508	Imputed	PI(18:0_20:4)	PI	Adjusted for clinical lipids	upstream gene variant, intron variant	MODIFIER	ENSG00000088038	CCR4-NOT transcription complex subunit 3	CNOT3
10126	rs36638	19	54644494	54140778	C	T	0.447573	0.975932	0.99526	Imputed	PI(18:0_20:4)	PI	Adjusted for clinical lipids	upstream gene variant, intron variant	MODIFIER	ENSG00000088038	CCR4-NOT transcription complex subunit 3	CNOT3
10127	rs36637	19	54644550	54140834	G	C	0.447573	0.975932	0.99526	Imputed	PI(18:0_20:4)	PI	Adjusted for clinical lipids	upstream gene variant, intron variant	MODIFIER	ENSG00000088038	CCR4-NOT transcription complex subunit 3	CNOT3
10128	rs36636	19	54644879	54141163	A	G	0.447573	0.975932	0.99611	Imputed	PI(18:0_20:4)	PI	Adjusted for clinical lipids	upstream gene variant, intron variant	MODIFIER	ENSG00000088038	CCR4-NOT transcription complex subunit 3	CNOT3
10129	rs36635	19	54645150	54141434	G	A	0.298308	0.125472	0.98954	Imputed	PI(18:0_20:4)	PI	Adjusted for clinical lipids	5 prime UTR premature start codon gain variant, 5 prime UTR variant, upstream gene variant, intron variant	LOW, MODIFIER	ENSG00000088038	CCR4-NOT transcription complex subunit 3	CNOT3
10130	rs36634	19	54645821	54142105	G	A	0.447462	1	0.99733	Imputed	PI(18:0_20:4)	PI	Adjusted for clinical lipids	5 prime UTR variant, upstream gene variant, intron variant	MODIFIER	ENSG00000088038	CCR4-NOT transcription complex subunit 3	CNOT3
10131	rs4806497	19	54645833	54142117	T	C	0.346728	0.0411936	0.9976	Imputed	PI(18:0_20:4)	PI	Adjusted for clinical lipids	5 prime UTR premature start codon gain variant, 5 prime UTR variant, upstream gene variant, intron variant	LOW, MODIFIER	ENSG00000088038	CCR4-NOT transcription complex subunit 3	CNOT3
10132	rs36633	19	54646290	54142554	C	T	0.448464	0.856398	0.99986	Genotyped	PI(18:0_22:5) (n3)	PI	Adjusted for clinical lipids	5 prime UTR variant, upstream gene variant, intron variant	MODIFIER	ENSG00000088038	CCR4-NOT transcription complex subunit 3	CNOT3
10133	rs56079424	19	54650742	54147006	T	G	0.128339	0.789587	0.98625	Imputed	PI(18:0_22:5) (n3)	PI	Adjusted for clinical lipids	upstream gene variant, intron variant	MODIFIER	ENSG00000088038	CCR4-NOT transcription complex subunit 3	CNOT3
10134	rs36664	19	54650940	54147205	G	A	0.401937	0.128434	0.99941	Genotyped	PI(18:0_20:4)	PI	Adjusted for clinical lipids	upstream gene variant, intron variant	MODIFIER	ENSG00000088038	CCR4-NOT transcription complex subunit 3	CNOT3
10135	19:54651333_C_G	19	54651333	-	C	G	0.793967	0.157637	0.99233	Imputed	PI(18:0_22:6)	PI	Adjusted for clinical lipids	upstream gene variant, intron variant	MODIFIER	ENSG00000088038	CCR4-NOT transcription complex subunit 3	CNOT3
10136	19:54651345_A_G	19	54651345	54147610	G	A	0.793188	0.15844	0.99184	Imputed	PI(18:0_22:6)	PI	Adjusted for clinical lipids	upstream gene variant, intron variant	MODIFIER	ENSG00000088038	CCR4-NOT transcription complex subunit 3	CNOT3
10137	rs35247489	19	54651774	54148039	T	C	0.346505	0.106441	0.99635	Imputed	PI(18:0_20:4)	PI	Adjusted for clinical lipids	upstream gene variant, intron variant	MODIFIER	ENSG00000088038	CCR4-NOT transcription complex subunit 3	CNOT3
10138	rs43211	19	54652203	54148468	C	T	0.79419	0.201395	0.99049	Imputed	PI(18:0_22:6)	PI	Adjusted for clinical lipids	synonymous variant, 3 prime UTR variant, upstream gene variant, non coding transcript exon variant	LOW, MODIFIER	ENSG00000088038	CCR4-NOT transcription complex subunit 3	CNOT3
10139	rs2289147	19	54652621	54148886	A	G	0.342053	0.246107	0.93513	Imputed	PI(18:0_20:4)	PI	Adjusted for clinical lipids	upstream gene variant, downstream gene variant, intron variant	MODIFIER	ENSG00000088038	CCR4-NOT transcription complex subunit 3	CNOT3
10140	19:54653572_C_T	19	54653572	54149837	T	C	0.297084	0.0740123	0.99929	Genotyped	PI(18:0_20:4)	PI	Adjusted for clinical lipids	upstream gene variant, downstream gene variant, intron variant	MODIFIER	ENSG00000088038	CCR4-NOT transcription complex subunit 3	CNOT3
10141	rs11668868	19	54654175	54150438	G	A	0.348397	0.0937107	0.99739	Imputed	PI(18:0_20:4)	PI	Adjusted for clinical lipids	upstream gene variant, downstream gene variant, intron variant	MODIFIER	ENSG00000088038, ENSG00000105617	CCR4-NOT transcription complex subunit 3, leukocyte receptor cluster member 1	CNOT3, LENG1
10142	rs34904992	19	54654755	54151018	T	G	0.348175	0.0937322	0.99729	Imputed	PI(18:0_20:4)	PI	Adjusted for clinical lipids	upstream gene variant, downstream gene variant, intron variant	MODIFIER	ENSG00000088038, ENSG00000105617	CCR4-NOT transcription complex subunit 3, leukocyte receptor cluster member 1	CNOT3, LENG1
10143	rs36660	19	54654779	54151042	T	C	0.297974	0.0689237	0.99902	Imputed	PI(18:0_20:4)	PI	Adjusted for clinical lipids	upstream gene variant, downstream gene variant, intron variant	MODIFIER	ENSG00000088038, ENSG00000105617	CCR4-NOT transcription complex subunit 3, leukocyte receptor cluster member 1	CNOT3, LENG1
10144	rs12973183	19	54654865	54151128	A	C	0.347729	0.106986	0.99891	Imputed	PI(18:0_20:4)	PI	Adjusted for clinical lipids	upstream gene variant, downstream gene variant, intron variant	MODIFIER	ENSG00000088038, ENSG00000105617	CCR4-NOT transcription complex subunit 3, leukocyte receptor cluster member 1	CNOT3, LENG1
10145	rs12973609	19	54654903	54151166	A	G	0.347729	0.106986	0.99895	Imputed	PI(18:0_20:4)	PI	Adjusted for clinical lipids	upstream gene variant, downstream gene variant, intron variant	MODIFIER	ENSG00000088038, ENSG00000105617	CCR4-NOT transcription complex subunit 3, leukocyte receptor cluster member 1	CNOT3, LENG1
10146	rs73062673	19	54654980	54151243	C	T	0.128896	0.842043	0.9868	Imputed	PI(18:0_22:5) (n3)	PI	Adjusted for clinical lipids	upstream gene variant, downstream gene variant, intron variant	MODIFIER	ENSG00000088038, ENSG00000105617	CCR4-NOT transcription complex subunit 3, leukocyte receptor cluster member 1	CNOT3, LENG1
10147	rs36659	19	54655269	54151532	G	A	0.793967	0.186238	0.99214	Imputed	PI(18:0_22:6)	PI	Adjusted for clinical lipids	upstream gene variant, downstream gene variant, intron variant	MODIFIER	ENSG00000088038, ENSG00000105617	CCR4-NOT transcription complex subunit 3, leukocyte receptor cluster member 1	CNOT3, LENG1
10148	rs34560530	19	54655355	54151618	A	G	0.348175	0.107332	0.99793	Imputed	PI(18:0_20:4)	PI	Adjusted for clinical lipids	upstream gene variant, downstream gene variant, intron variant	MODIFIER	ENSG00000088038, ENSG00000105617	CCR4-NOT transcription complex subunit 3, leukocyte receptor cluster member 1	CNOT3, LENG1
10149	rs2241790	19	54655647	54151910	T	C	0.347729	0.106986	0.99971	Genotyped	PI(18:0_20:4)	PI	Adjusted for clinical lipids	upstream gene variant, downstream gene variant, intron variant	MODIFIER	ENSG00000088038, ENSG00000105617	CCR4-NOT transcription complex subunit 3, leukocyte receptor cluster member 1	CNOT3, LENG1
10150	rs42318	19	54657069	54153332	T	C	0.294858	0.0849565	0.999	Genotyped	PI(18:0_20:4)	PI	Adjusted for clinical lipids	missense variant, 3 prime UTR variant, upstream gene variant, downstream gene variant, intron variant	MODERATE, MODIFIER	ENSG00000088038, ENSG00000105617	CCR4-NOT transcription complex subunit 3, leukocyte receptor cluster member 1	CNOT3, LENG1
10151	rs11606	19	54658102	54154365	G	C	0.410841	0.73458	0.94843	Imputed	PI(18:0_20:4)	PI	Adjusted for clinical lipids	3 prime UTR variant, downstream gene variant, intron variant, non coding transcript exon variant	MODIFIER	ENSG00000088038, ENSG00000105617	CCR4-NOT transcription complex subunit 3, leukocyte receptor cluster member 1	CNOT3, LENG1
10152	rs73062679	19	54659772	54156034	T	C	0.0969501	0.442524	0.97343	Imputed	PI(18:0_22:5) (n3)	PI	Adjusted for clinical lipids	downstream gene variant, intron variant	MODIFIER	ENSG00000088038, ENSG00000167608, ENSG00000105617	CCR4-NOT transcription complex subunit 3, transmembrane channel like 4, leukocyte receptor cluster member 1	CNOT3, TMC4, LENG1
10153	rs4806719	19	54661559	54157821	A	G	0.310329	0.134067	0.96846	Imputed	PI(18:0_20:4)	PI	Adjusted for clinical lipids	downstream gene variant, intron variant	MODIFIER	ENSG00000088038, ENSG00000167608, ENSG00000105617	CCR4-NOT transcription complex subunit 3, transmembrane channel like 4, leukocyte receptor cluster member 1	CNOT3, TMC4, LENG1
10154	rs36658	19	54661583	54157845	C	T	0.784617	0.0421895	0.97636	Imputed	PI(18:0_22:5) (n3)	PI	Adjusted for clinical lipids	downstream gene variant, intron variant	MODIFIER	ENSG00000088038, ENSG00000167608, ENSG00000105617	CCR4-NOT transcription complex subunit 3, transmembrane channel like 4, leukocyte receptor cluster member 1	CNOT3, TMC4, LENG1
10155	rs139659030	19	54661602	54157864	T	C	0.0283838	0.410196	0.87093	Imputed	PI(15-MHDA_18:2)/PI(17:0_18:2)	PI	Adjusted for clinical lipids	downstream gene variant, intron variant	MODIFIER	ENSG00000088038, ENSG00000167608, ENSG00000105617	CCR4-NOT transcription complex subunit 3, transmembrane channel like 4, leukocyte receptor cluster member 1	CNOT3, TMC4, LENG1
10156	rs36657	19	54664209	54160472	C	G	0.544301	0.278913	0.96287	Imputed	PI(18:0_22:5) (n3)	PI	Adjusted for clinical lipids	missense variant, 3 prime UTR variant, upstream gene variant, downstream gene variant, non coding transcript exon variant	MODERATE, MODIFIER	ENSG00000167608, ENSG00000105617, ENSG00000088038	transmembrane channel like 4, leukocyte receptor cluster member 1, CCR4-NOT transcription complex subunit 3	TMC4, LENG1, CNOT3
10157	rs36656	19	54664752	54161015	C	A	0.515249	0.788127	0.99833	Genotyped	PI(18:0_22:5) (n3)	PI	Adjusted for clinical lipids	synonymous variant, upstream gene variant, downstream gene variant, non coding transcript exon variant	LOW, MODIFIER	ENSG00000167608, ENSG00000105617	transmembrane channel like 4, leukocyte receptor cluster member 1	TMC4, LENG1
10158	rs36655	19	54665970	54162234	T	C	0.347395	0.449117	0.98194	Imputed	PI(18:0_20:4)	PI	Adjusted for clinical lipids	synonymous variant, upstream gene variant, downstream gene variant, non coding transcript exon variant	LOW, MODIFIER	ENSG00000167608, ENSG00000105617	transmembrane channel like 4, leukocyte receptor cluster member 1	TMC4, LENG1
10159	rs2289146	19	54666357	54162624	G	C	0.322128	0.151487	0.97726	Imputed	PI(18:0_20:4)	PI	Adjusted for clinical lipids	upstream gene variant, downstream gene variant, intron variant, non coding transcript exon variant	MODIFIER	ENSG00000105617, ENSG00000167608	leukocyte receptor cluster member 1, transmembrane channel like 4	LENG1, TMC4
10160	19:54667748_A_G	19	54667748	54164014	A	G	0.346616	0.339624	0.98107	Imputed	PI(18:0_20:4)	PI	Adjusted for clinical lipids	upstream gene variant, downstream gene variant, intron variant	MODIFIER	ENSG00000105617, ENSG00000167608	leukocyte receptor cluster member 1, transmembrane channel like 4	LENG1, TMC4
10161	rs36653	19	54668487	54164753	T	C	0.307213	0.59906	0.97133	Imputed	PI(18:0_20:4)	PI	Adjusted for clinical lipids	upstream gene variant, downstream gene variant, intron variant	MODIFIER	ENSG00000105617, ENSG00000167608	leukocyte receptor cluster member 1, transmembrane channel like 4	LENG1, TMC4
10162	rs891055	19	54668545	54164811	G	C	0.317119	0.0387021	0.98055	Imputed	PI(18:0_20:4)	PI	Adjusted for clinical lipids	upstream gene variant, downstream gene variant, intron variant	MODIFIER	ENSG00000105617, ENSG00000167608	leukocyte receptor cluster member 1, transmembrane channel like 4	LENG1, TMC4
10163	19:54670639_C_T	19	54670639	54166912	T	C	0.774377	0.732629	0.97122	Imputed	PI(18:0_22:5) (n3)	PI	Adjusted for clinical lipids	upstream gene variant, downstream gene variant, intron variant	MODIFIER	ENSG00000167608	transmembrane channel like 4	TMC4
10164	rs8100978	19	54670837	54167111	T	A	0.764804	0.740069	0.97543	Imputed	PI(18:0_22:5) (n3)	PI	Adjusted for clinical lipids	upstream gene variant, downstream gene variant, intron variant	MODIFIER	ENSG00000167608	transmembrane channel like 4	TMC4
10165	rs8101186	19	54670952	54167226	T	C	0.764693	0.803525	0.97558	Imputed	PI(18:0_22:5) (n3)	PI	Adjusted for clinical lipids	upstream gene variant, downstream gene variant, intron variant	MODIFIER	ENSG00000167608	transmembrane channel like 4	TMC4
10166	rs117643023	19	54670992	54167266	G	A	0.0468611	0.867833	0.84753	Imputed	PI(18:0_22:5) (n3)	PI	Adjusted for clinical lipids	upstream gene variant, downstream gene variant, intron variant	MODIFIER	ENSG00000167608	transmembrane channel like 4	TMC4
10167	rs12975696	19	54671366	54167640	T	G	0.764025	0.709563	0.9751	Imputed	PI(18:0_22:5) (n3)	PI	Adjusted for clinical lipids	upstream gene variant, downstream gene variant, intron variant	MODIFIER	ENSG00000167608	transmembrane channel like 4	TMC4
10168	rs60204587	19	54671421	54167695	A	G	0.445236	0.76263	0.99014	Imputed	PI(18:0_22:5) (n3)	PI	Adjusted for clinical lipids	upstream gene variant, downstream gene variant, intron variant	MODIFIER	ENSG00000167608	transmembrane channel like 4	TMC4
10169	rs7248069	19	54671662	54167936	C	G	0.317676	0.0301201	0.98558	Imputed	PI(18:0_20:4)	PI	Adjusted for clinical lipids	upstream gene variant, downstream gene variant, intron variant	MODIFIER	ENSG00000167608	transmembrane channel like 4	TMC4
10170	rs6509847	19	54672460	54168734	T	C	0.28484	0.0210583	0.99823	Genotyped	PI(18:0_20:4)	PI	Adjusted for clinical lipids	upstream gene variant, downstream gene variant, intron variant	MODIFIER	ENSG00000167608, ENSG00000125505	transmembrane channel like 4, membrane bound O-acyltransferase domain containing 7	TMC4, MBOAT7
10171	rs11084313	19	54674421	54170688	A	G	0.115427	0.715333	0.98002	Imputed	PI(15-MHDA_18:2)/PI(17:0_18:2)	PI	Adjusted for clinical lipids	upstream gene variant, downstream gene variant, intron variant	MODIFIER	ENSG00000167608, ENSG00000125505	transmembrane channel like 4, membrane bound O-acyltransferase domain containing 7	TMC4, MBOAT7
10172	rs73062686	19	54674478	54170745	A	G	0.113646	0.604213	0.9758	Imputed	PI(15-MHDA_18:2)/PI(17:0_18:2)	PI	Adjusted for clinical lipids	upstream gene variant, downstream gene variant, intron variant	MODIFIER	ENSG00000167608, ENSG00000125505	transmembrane channel like 4, membrane bound O-acyltransferase domain containing 7	TMC4, MBOAT7
10173	rs4806498	19	54674742	54171009	T	C	0.448241	0.927915	0.98327	Imputed	PI(18:0_22:5) (n3)	PI	Adjusted for clinical lipids	upstream gene variant, downstream gene variant, intron variant	MODIFIER	ENSG00000167608, ENSG00000125505	transmembrane channel like 4, membrane bound O-acyltransferase domain containing 7	TMC4, MBOAT7
10174	rs11668882	19	54675097	54171328	C	T	0.456144	0.976019	0.99249	Imputed	PI(18:0_22:5) (n3)	PI	Adjusted for clinical lipids	upstream gene variant, downstream gene variant, intron variant	MODIFIER	ENSG00000167608, ENSG00000125505	transmembrane channel like 4, membrane bound O-acyltransferase domain containing 7	TMC4, MBOAT7
10175	rs77215230	19	54675643	54171874	A	G	0.115539	0.941849	0.98664	Imputed	PI(15-MHDA_18:2)/PI(17:0_18:2)	PI	Adjusted for clinical lipids	missense variant, upstream gene variant, downstream gene variant, non coding transcript exon variant	MODERATE, MODIFIER	ENSG00000167608, ENSG00000125505	transmembrane channel like 4, membrane bound O-acyltransferase domain containing 7	TMC4, MBOAT7
10176	rs2576452	19	54676433	54172738	T	C	0.452137	0.880305	0.98957	Imputed	PI(18:0_22:5) (n3)	PI	Adjusted for clinical lipids	5 prime UTR variant, upstream gene variant, downstream gene variant, intron variant	MODIFIER	ENSG00000167608, ENSG00000125505	transmembrane channel like 4, membrane bound O-acyltransferase domain containing 7	TMC4, MBOAT7
10177	rs641738	19	54676763	54173068	T	C	0.457814	1	0.99942	Genotyped	PI(18:0_20:4)	PI	Adjusted for clinical lipids	missense variant, upstream gene variant, downstream gene variant, non coding transcript exon variant	MODERATE, MODIFIER	ENSG00000167608, ENSG00000125505	transmembrane channel like 4, membrane bound O-acyltransferase domain containing 7	TMC4, MBOAT7
10178	rs626283	19	54677001	54173307	C	G	0.457814	1	0.99575	Imputed	PI(18:0_22:5) (n3)	PI	Adjusted for clinical lipids	upstream gene variant, downstream gene variant, intergenic region	MODIFIER	ENSG00000167608, ENSG00000125505, ENSG00000167608-ENSG00000125505	transmembrane channel like 4, membrane bound O-acyltransferase domain containing 7, transmembrane channel like 4, membrane bound O-acyltransferase domain containing 7	TMC4, MBOAT7, TMC4, MBOAT7
10179	rs653560	19	54677103	54173409	C	G	0.777048	0.438494	0.9647	Imputed	PI(15-MHDA_18:2)/PI(17:0_18:2)	PI	Adjusted for clinical lipids	upstream gene variant, downstream gene variant, intergenic region	MODIFIER	ENSG00000167608, ENSG00000125505, ENSG00000167608-ENSG00000125505	transmembrane channel like 4, membrane bound O-acyltransferase domain containing 7, transmembrane channel like 4, membrane bound O-acyltransferase domain containing 7	TMC4, MBOAT7, TMC4, MBOAT7
10180	rs1050527	19	54677167	54173473	T	G	0.11565	0.941852	0.99263	Imputed	PI(15-MHDA_18:2)/PI(17:0_18:2)	PI	Adjusted for clinical lipids	3 prime UTR variant, upstream gene variant, downstream gene variant, non coding transcript exon variant	MODIFIER	ENSG00000125505, ENSG00000167608	membrane bound O-acyltransferase domain containing 7, transmembrane channel like 4	MBOAT7, TMC4
10181	rs8736	19	54677189	54173495	T	C	0.455699	0.952034	0.99315	Imputed	PI(18:0_22:5) (n3)	PI	Adjusted for clinical lipids	3 prime UTR variant, upstream gene variant, downstream gene variant, non coding transcript exon variant	MODIFIER	ENSG00000125505, ENSG00000167608	membrane bound O-acyltransferase domain containing 7, transmembrane channel like 4	MBOAT7, TMC4
10182	rs10416555	19	54677897	54174203	A	G	0.116207	1	0.99856	Genotyped	PI(15-MHDA_18:2)/PI(17:0_18:2)	PI	Adjusted for clinical lipids	synonymous variant, 3 prime UTR variant, upstream gene variant, downstream gene variant, non coding transcript exon variant	LOW, MODIFIER	ENSG00000125505, ENSG00000167608	membrane bound O-acyltransferase domain containing 7, transmembrane channel like 4	MBOAT7, TMC4
10183	rs57171876	19	54678818	54175124	T	C	0.152605	0.525828	0.88654	Imputed	PI(18:0_22:6)	PI	Adjusted for clinical lipids	upstream gene variant, downstream gene variant, intron variant	MODIFIER	ENSG00000167608, ENSG00000125505	transmembrane channel like 4, membrane bound O-acyltransferase domain containing 7	TMC4, MBOAT7
10184	rs8112480	19	54679392	54175698	T	C	0.334038	0.0558998	0.92074	Imputed	PI(18:0_20:4)	PI	Adjusted for clinical lipids	upstream gene variant, downstream gene variant, intron variant	MODIFIER	ENSG00000167608, ENSG00000125505	transmembrane channel like 4, membrane bound O-acyltransferase domain containing 7	TMC4, MBOAT7
10185	19:54679479_C_T	19	54679479	54175785	T	C	0.216941	0.568053	0.94637	Imputed	LPI(18:2) [sn2]	LPI	Standard covariates	upstream gene variant, downstream gene variant, intron variant	MODIFIER	ENSG00000167608, ENSG00000125505	transmembrane channel like 4, membrane bound O-acyltransferase domain containing 7	TMC4, MBOAT7
10186	19:54679511_C_T	19	54679511	54175817	T	C	0.214938	0.626792	0.94787	Imputed	LPI(18:2) [sn2]	LPI	Standard covariates	upstream gene variant, downstream gene variant, intron variant	MODIFIER	ENSG00000167608, ENSG00000125505	transmembrane channel like 4, membrane bound O-acyltransferase domain containing 7	TMC4, MBOAT7
10187	rs73062693	19	54680082	54176388	A	G	0.0221505	0.28185	0.79887	Imputed	PI(15-MHDA_18:2)/PI(17:0_18:2)	PI	Adjusted for clinical lipids	upstream gene variant, downstream gene variant, intron variant	MODIFIER	ENSG00000167608, ENSG00000125505	transmembrane channel like 4, membrane bound O-acyltransferase domain containing 7	TMC4, MBOAT7
10188	rs40167	19	54682975	54179258	G	A	0.768366	0.769216	0.99888	Genotyped	PI(18:0_22:5) (n3)	PI	Adjusted for clinical lipids	sequence feature, downstream gene variant, intron variant, non coding transcript exon variant	MODERATE, MODIFIER	ENSG00000125505	membrane bound O-acyltransferase domain containing 7	MBOAT7
10189	rs254283	19	54687334	54183451	G	C	0.476291	1	0.91134	Imputed	PI(18:0_20:4)	PI	Adjusted for clinical lipids	upstream gene variant, downstream gene variant, intron variant	MODIFIER	ENSG00000125505	membrane bound O-acyltransferase domain containing 7	MBOAT7
10190	rs651955	19	54688572	54184692	C	T	0.810329	0.593516	0.95493	Imputed	PI(18:0_22:5) (n3)	PI	Standard covariates	upstream gene variant, downstream gene variant, intron variant	MODIFIER	ENSG00000125505	membrane bound O-acyltransferase domain containing 7	MBOAT7
10191	rs254281	19	54689323	54185439	C	G	0.808215	0.700438	0.95984	Imputed	PI(18:0_22:5) (n3)	PI	Standard covariates	upstream gene variant, downstream gene variant, intron variant	MODIFIER	ENSG00000170892, ENSG00000125505	tRNA splicing endonuclease subunit 34, membrane bound O-acyltransferase domain containing 7	TSEN34, MBOAT7
10192	rs1865961	19	54691225	54187343	C	T	0.806656	0.565931	0.97103	Imputed	PI(18:0_22:5) (n3)	PI	Standard covariates	upstream gene variant, intron variant	MODIFIER	ENSG00000170892, ENSG00000125505	tRNA splicing endonuclease subunit 34, membrane bound O-acyltransferase domain containing 7	TSEN34, MBOAT7
10193	rs36631	19	54691414	54187532	G	A	0.566785	0.378244	0.99863	Genotyped	PI(18:0_22:5) (n3)	PI	Standard covariates	upstream gene variant, intron variant	MODIFIER	ENSG00000170892, ENSG00000125505	tRNA splicing endonuclease subunit 34, membrane bound O-acyltransferase domain containing 7	TSEN34, MBOAT7
10194	rs36630	19	54691626	54187744	G	A	0.847729	0.953904	0.92576	Imputed	PI(18:0_22:5) (n3)	PI	Adjusted for clinical lipids	upstream gene variant, intron variant	MODIFIER	ENSG00000170892, ENSG00000125505	tRNA splicing endonuclease subunit 34, membrane bound O-acyltransferase domain containing 7	TSEN34, MBOAT7
10195	19:54691727_A_G	19	54691727	54187845	A	G	0.566785	0.378244	0.99507	Imputed	PI(18:0_22:5) (n3)	PI	Standard covariates	upstream gene variant, intron variant	MODIFIER	ENSG00000170892, ENSG00000125505	tRNA splicing endonuclease subunit 34, membrane bound O-acyltransferase domain containing 7	TSEN34, MBOAT7
10196	rs36628	19	54691758	54187876	A	G	0.566674	0.362065	0.99429	Imputed	PI(18:0_22:5) (n3)	PI	Standard covariates	upstream gene variant, intron variant	MODIFIER	ENSG00000170892, ENSG00000125505	tRNA splicing endonuclease subunit 34, membrane bound O-acyltransferase domain containing 7	TSEN34, MBOAT7
10197	19:54691777_A_G	19	54691777	54187895	A	G	0.566785	0.378244	0.99413	Imputed	PI(18:0_22:5) (n3)	PI	Standard covariates	upstream gene variant, intron variant	MODIFIER	ENSG00000170892, ENSG00000125505	tRNA splicing endonuclease subunit 34, membrane bound O-acyltransferase domain containing 7	TSEN34, MBOAT7
10198	rs36626	19	54691979	54188125	C	G	0.565895	0.362257	0.99303	Imputed	PI(18:0_22:5) (n3)	PI	Standard covariates	upstream gene variant, intron variant	MODIFIER	ENSG00000170892, ENSG00000125505	tRNA splicing endonuclease subunit 34, membrane bound O-acyltransferase domain containing 7	TSEN34, MBOAT7
10199	rs36625	19	54692523	54188669	A	G	0.564337	0.3022	0.98986	Imputed	PI(18:0_22:5) (n3)	PI	Standard covariates	upstream gene variant, intron variant	MODIFIER	ENSG00000170892, ENSG00000125505	tRNA splicing endonuclease subunit 34, membrane bound O-acyltransferase domain containing 7	TSEN34, MBOAT7
10200	19:54693527_C_T	19	54693527	54189676	T	C	0.807213	0.631654	0.97437	Imputed	PI(18:0_22:5) (n3)	PI	Standard covariates	5 prime UTR variant, upstream gene variant	MODIFIER	ENSG00000125505, ENSG00000170892, ENSG00000268816	membrane bound O-acyltransferase domain containing 7, tRNA splicing endonuclease subunit 34,	MBOAT7, TSEN34, CTD-3093M3.1
10201	19:54693554_C_G	19	54693554	54189703	G	C	0.807213	0.631654	0.97457	Imputed	PI(18:0_22:5) (n3)	PI	Standard covariates	5 prime UTR variant, upstream gene variant	MODIFIER	ENSG00000125505, ENSG00000170892, ENSG00000268816	membrane bound O-acyltransferase domain containing 7, tRNA splicing endonuclease subunit 34,	MBOAT7, TSEN34, CTD-3093M3.1
10202	rs39714	19	54693682	54189831	C	G	0.807213	0.631654	0.97508	Imputed	PI(18:0_22:5) (n3)	PI	Standard covariates	5 prime UTR variant, upstream gene variant	MODIFIER	ENSG00000125505, ENSG00000170892, ENSG00000268816	membrane bound O-acyltransferase domain containing 7, tRNA splicing endonuclease subunit 34,	MBOAT7, TSEN34, CTD-3093M3.1
10203	rs36624	19	54693868	54190017	C	T	0.785285	0.250188	0.94436	Imputed	PI(18:0_22:5) (n3)	PI	Adjusted for clinical lipids	5 prime UTR variant, upstream gene variant	MODIFIER	ENSG00000170892, ENSG00000125505, ENSG00000268816	tRNA splicing endonuclease subunit 34, membrane bound O-acyltransferase domain containing 7,	TSEN34, MBOAT7, CTD-3093M3.1
10204	rs36623	19	54694550	54190699	A	G	0.807435	0.665942	0.9771	Imputed	PI(18:0_22:5) (n3)	PI	Standard covariates	upstream gene variant, intron variant, non coding transcript exon variant	MODIFIER	ENSG00000125505, ENSG00000268816, ENSG00000170892	membrane bound O-acyltransferase domain containing 7, , tRNA splicing endonuclease subunit 34	MBOAT7, CTD-3093M3.1, TSEN34
10205	rs8105385	19	54694973	54191122	A	C	0.558994	0.289708	0.95854	Imputed	PI(18:0_22:5) (n3)	PI	Standard covariates	upstream gene variant, intron variant, non coding transcript exon variant	MODIFIER	ENSG00000125505, ENSG00000268816, ENSG00000170892	membrane bound O-acyltransferase domain containing 7, , tRNA splicing endonuclease subunit 34	MBOAT7, CTD-3093M3.1, TSEN34
10206	rs593073	19	54695163	54191312	C	T	0.819457	0.391254	0.97839	Imputed	PI(18:0_22:5) (n3)	PI	Standard covariates	5 prime UTR variant, upstream gene variant, intron variant, non coding transcript exon variant	MODIFIER	ENSG00000170892, ENSG00000125505, ENSG00000268816	tRNA splicing endonuclease subunit 34, membrane bound O-acyltransferase domain containing 7,	TSEN34, MBOAT7, CTD-3093M3.1
10207	rs635608	19	54696488	54192638	C	T	0.816674	0.425287	0.99187	Imputed	PI(18:0_22:5) (n3)	PI	Adjusted for clinical lipids	upstream gene variant, downstream gene variant, intron variant	MODIFIER	ENSG00000125505, ENSG00000268816, ENSG00000170892	membrane bound O-acyltransferase domain containing 7, , tRNA splicing endonuclease subunit 34	MBOAT7, CTD-3093M3.1, TSEN34
10208	rs7595	19	54697079	54193224	T	C	0.816674	0.425287	0.99434	Imputed	PI(18:0_22:5) (n3)	PI	Adjusted for clinical lipids	synonymous variant, upstream gene variant, downstream gene variant, non coding transcript exon variant	LOW, MODIFIER	ENSG00000170892, ENSG00000125505, ENSG00000268816	tRNA splicing endonuclease subunit 34, membrane bound O-acyltransferase domain containing 7,	TSEN34, MBOAT7, CTD-3093M3.1
10209	rs36622	19	54697602	54193747	A	G	0.816785	0.424948	0.99703	Imputed	PI(18:0_22:5) (n3)	PI	Adjusted for clinical lipids	upstream gene variant, downstream gene variant, intergenic region	MODIFIER	ENSG00000125505, ENSG00000268816, ENSG00000170892, ENSG00000170892-ENSG00000268816	membrane bound O-acyltransferase domain containing 7, , tRNA splicing endonuclease subunit 34	MBOAT7, CTD-3093M3.1, TSEN34, TSEN34, CTD-3093M3.1
10210	rs36621	19	54697714	54193859	T	C	0.816674	0.425287	0.99836	Genotyped	PI(18:0_22:5) (n3)	PI	Adjusted for clinical lipids	upstream gene variant, downstream gene variant, intergenic region	MODIFIER	ENSG00000125505, ENSG00000268816, ENSG00000170892, ENSG00000170892-ENSG00000268816	membrane bound O-acyltransferase domain containing 7, , tRNA splicing endonuclease subunit 34	MBOAT7, CTD-3093M3.1, TSEN34, TSEN34, CTD-3093M3.1
10211	rs190430	19	54698976	54195118	T	C	0.812778	0.351578	0.94869	Imputed	PI(18:0_22:5) (n3)	PI	Standard covariates	downstream gene variant, intergenic region	MODIFIER	ENSG00000170892, ENSG00000268816, ENSG00000223660, ENSG00000268816-ENSG00000223660	tRNA splicing endonuclease subunit 34,	TSEN34, CTD-3093M3.1, AC012314.20, CTD-3093M3.1, AC012314.20
10212	rs36618	19	54699169	54195311	G	A	0.876113	0.679882	0.8608	Imputed	PI(18:0_22:6)	PI	Standard covariates	downstream gene variant, intergenic region	MODIFIER	ENSG00000170892, ENSG00000268816, ENSG00000223660, ENSG00000268816-ENSG00000223660	tRNA splicing endonuclease subunit 34,	TSEN34, CTD-3093M3.1, AC012314.20, CTD-3093M3.1, AC012314.20
10213	rs34172242	19	54700668	54196804	C	T	0.398152	0.418423	0.89763	Imputed	PI(36:2)	PI	Standard covariates	upstream gene variant, downstream gene variant, intergenic region	MODIFIER	ENSG00000170889, ENSG00000170892, ENSG00000268816, ENSG00000223660, ENSG00000268816-ENSG00000223660	ribosomal protein S9, tRNA splicing endonuclease subunit 34,	RPS9, TSEN34, CTD-3093M3.1, AC012314.20, CTD-3093M3.1, AC012314.20
10214	rs34629529	19	54701846	54197981	A	G	0.40561	0.757047	0.9236	Imputed	PI(36:2)	PI	Standard covariates	upstream gene variant, downstream gene variant, intergenic region	MODIFIER	ENSG00000170889, ENSG00000170892, ENSG00000268816, ENSG00000223660, ENSG00000268816-ENSG00000223660	ribosomal protein S9, tRNA splicing endonuclease subunit 34,	RPS9, TSEN34, CTD-3093M3.1, AC012314.20, CTD-3093M3.1, AC012314.20
10215	rs3760866	19	55728868	55217500	A	G	0.206367	0.648952	0.82586	Imputed	PE(P-16:0/18:2)	PE(P)	Adjusted for clinical lipids	downstream gene variant, intron variant	MODIFIER	ENSG00000267649	-	CTD-2587H24.10
10216	rs11672180	19	55729043	55217675	C	T	0.252783	0.812715	0.84715	Imputed	PE(P-16:0/18:2)	PE(P)	Adjusted for clinical lipids	downstream gene variant, intron variant	MODIFIER	ENSG00000267649	-	CTD-2587H24.10
10217	rs56154925	19	55737798	55226430	T	C	0.188001	0.695767	0.988	Imputed	PE(P-16:0/20:4)	PE(P)	Adjusted for clinical lipids	upstream gene variant, downstream gene variant, intergenic region	MODIFIER	ENSG00000269808, ENSG00000267649, ENSG00000180089, ENSG00000105063, ENSG00000267649-ENSG00000180089	, transmembrane protein 86B, protein phosphatase 6 regulatory subunit 1	AC010327.2, CTD-2587H24.10, TMEM86B, PPP6R1, CTD-2587H24.10, TMEM86B
10218	rs9284430	19	55738147	55226779	G	C	0.916073	0.243137	0.9855	Imputed	PE(P-15:0/22:6) (a)	PE(P)	Adjusted for clinical lipids	3 prime UTR variant, upstream gene variant, downstream gene variant, non coding transcript exon variant	MODIFIER	ENSG00000180089, ENSG00000269808, ENSG00000105063	transmembrane protein 86B, , protein phosphatase 6 regulatory subunit 1	TMEM86B, AC010327.2, PPP6R1
10219	rs3826884	19	55738181	55226813	A	G	0.183994	0.551097	0.99838	Genotyped	PE(P-16:0/20:4)	PE(P)	Adjusted for clinical lipids	3 prime UTR variant, upstream gene variant, downstream gene variant, non coding transcript exon variant	MODIFIER	ENSG00000180089, ENSG00000269808, ENSG00000105063	transmembrane protein 86B, , protein phosphatase 6 regulatory subunit 1	TMEM86B, AC010327.2, PPP6R1
10220	rs4644955	19	55738634	55227266	C	T	0.917409	0.430166	0.99911	Genotyped	PE(P-15:0/22:6) (a)	PE(P)	Adjusted for clinical lipids	missense variant, 5 prime UTR variant, downstream gene variant, non coding transcript exon variant	MODERATE, MODIFIER	ENSG00000180089, ENSG00000269808, ENSG00000105063	transmembrane protein 86B, , protein phosphatase 6 regulatory subunit 1	TMEM86B, AC010327.2, PPP6R1
10221	rs4374298	19	55738746	55227378	A	G	0.195459	0.924404	0.98312	Imputed	PE(P-16:0/20:3) (b)	PE(P)	Adjusted for clinical lipids	synonymous variant, downstream gene variant, non coding transcript exon variant	LOW, MODIFIER	ENSG00000180089, ENSG00000269808, ENSG00000105063	transmembrane protein 86B, , protein phosphatase 6 regulatory subunit 1	TMEM86B, AC010327.2, PPP6R1
10222	rs73068639	19	55739048	55227680	A	G	0.0591051	0.893156	0.87152	Imputed	PE(P-16:0/20:4)	PE(P)	Adjusted for clinical lipids	missense variant, downstream gene variant, intron variant, non coding transcript exon variant	MODERATE, MODIFIER	ENSG00000269808, ENSG00000105063, ENSG00000180089	, protein phosphatase 6 regulatory subunit 1, transmembrane protein 86B	AC010327.2, PPP6R1, TMEM86B
10223	rs4606850	19	55739605	55228237	T	C	0.196015	0.924568	0.98111	Imputed	PE(P-16:0/20:3) (b)	PE(P)	Adjusted for clinical lipids	synonymous variant, 3 prime UTR variant, downstream gene variant, non coding transcript exon variant	LOW, MODIFIER	ENSG00000180089, ENSG00000269808, ENSG00000105063	transmembrane protein 86B, , protein phosphatase 6 regulatory subunit 1	TMEM86B, AC010327.2, PPP6R1
10224	rs10419308	19	55739813	55228445	A	G	0.188446	0.922288	0.97052	Imputed	PE(P-16:0/20:3) (b)	PE(P)	Adjusted for clinical lipids	splice region variant&intron variant, 3 prime UTR variant, downstream gene variant, non coding transcript exon variant	LOW, MODIFIER	ENSG00000180089, ENSG00000269808, ENSG00000105063	transmembrane protein 86B, , protein phosphatase 6 regulatory subunit 1	TMEM86B, AC010327.2, PPP6R1
10225	rs3826886	19	55741205	55229837	A	G	0.165294	0.176649	0.93266	Imputed	PE(P-16:0/20:4)	PE(P)	Adjusted for clinical lipids	3 prime UTR variant, upstream gene variant, downstream gene variant, non coding transcript exon variant	MODIFIER	ENSG00000269808, ENSG00000105063, ENSG00000180089, ENSG00000266462	, protein phosphatase 6 regulatory subunit 1, transmembrane protein 86B	AC010327.2, PPP6R1, TMEM86B, AC010327.1
10226	rs73068668	19	55763262	55251894	A	G	0.0818121	0.842372	0.92514	Imputed	PE(P-16:0/20:3) (b)	PE(P)	Adjusted for clinical lipids	upstream gene variant, intron variant	MODIFIER	ENSG00000105063	protein phosphatase 6 regulatory subunit 1	PPP6R1
10227	rs227129	20	8433588	8452941	A	G	0.323241	0.0442	0.9991	Imputed	PC(15:0_20:4)	PC	Adjusted for clinical lipids	intron variant	MODIFIER	ENSG00000182621	phospholipase C beta 1	PLCB1
10228	rs227128	20	8435930	8455283	A	G	0.40138	0.41949	0.99906	Imputed	PC(15:0_20:4)	PC	Adjusted for clinical lipids	intron variant	MODIFIER	ENSG00000182621	phospholipase C beta 1	PLCB1
10229	rs227127	20	8436501	8455854	T	A	0.401492	0.384854	0.99919	Imputed	PC(15:0_20:4)	PC	Adjusted for clinical lipids	intron variant	MODIFIER	ENSG00000182621	phospholipase C beta 1	PLCB1
10230	rs170549	20	8438226	8457579	A	G	0.401492	0.456366	0.99953	Imputed	PC(15:0_20:4)	PC	Adjusted for clinical lipids	intron variant	MODIFIER	ENSG00000182621	phospholipase C beta 1	PLCB1
10231	rs764440	20	8438626	8457979	A	G	0.401492	0.456366	1	Genotyped	PC(15:0_20:4)	PC	Adjusted for clinical lipids	intron variant	MODIFIER	ENSG00000182621	phospholipase C beta 1	PLCB1
10232	rs764439	20	8438789	8458142	T	C	0.323353	0.0479291	1	Genotyped	PC(15:0_20:4)	PC	Adjusted for clinical lipids	intron variant	MODIFIER	ENSG00000182621	phospholipase C beta 1	PLCB1
10233	rs4813862	20	8439368	8458721	A	G	0.325467	0.0248986	0.99741	Imputed	PC(15:0_20:4)	PC	Adjusted for clinical lipids	intron variant	MODIFIER	ENSG00000182621	phospholipase C beta 1	PLCB1
10234	rs2294554	20	8453596	8472949	A	G	0.29252	0.971245	0.99639	Imputed	PI(18:0_18:1)	PI	Adjusted for clinical lipids	intron variant	MODIFIER	ENSG00000182621	phospholipase C beta 1	PLCB1
10235	rs184355910	20	8830121	8849474	A	G	0.001	1	0.57313	Imputed	TG(50:0) [NL-18:0]	TG [NL]	Standard covariates	-	-	-	-	-
10236	rs62203093	20	12763453	12782806	A	C	0.0125779	1	0.72936	Imputed	Cer(d19:1/22:0)	Cer(d)	Adjusted for clinical lipids	intergenic region	MODIFIER	ENSG00000235698-ENSG00000233048	proliferation-associated 2G4 pseudogene 2, long intergenic non-protein coding RNA 1722	PA2G4P2, LINC01722
10237	rs1321936	20	12826999	12846351	A	G	0.542186	0.176302	0.98942	Genotyped	Cer(d19:1/24:0)	Cer(d)	Adjusted for clinical lipids	intergenic region	MODIFIER	ENSG00000235698-ENSG00000233048	proliferation-associated 2G4 pseudogene 2, long intergenic non-protein coding RNA 1722	PA2G4P2, LINC01722
10238	rs192602178	20	12842031	12861383	G	A	0.0036732	0.0572788	0.81299	Imputed	PI(38:6)	PI	Adjusted for clinical lipids	downstream gene variant, intergenic region	MODIFIER	ENSG00000233048, ENSG00000235698-ENSG00000233048	long intergenic non-protein coding RNA 1722, proliferation-associated 2G4 pseudogene 2, long intergenic non-protein coding RNA 1722	LINC01722, PA2G4P2, LINC01722
10239	rs73075940	20	12859070	12878422	G	T	0.0640027	0.532033	0.95587	Imputed	Cer(d19:1/24:0)	Cer(d)	Adjusted for clinical lipids	intron variant	MODIFIER	ENSG00000233048	long intergenic non-protein coding RNA 1722	LINC01722
10240	rs1321946	20	12867839	12887191	C	T	0.458816	0.229416	0.99934	Genotyped	Cer(d19:1/24:1)	Cer(d)	Adjusted for clinical lipids	intron variant	MODIFIER	ENSG00000233048	long intergenic non-protein coding RNA 1722	LINC01722
10241	rs1321947	20	12871123	12890475	A	C	0.468833	0.187488	0.99021	Imputed	Cer(d19:1/24:1)	Cer(d)	Adjusted for clinical lipids	intron variant	MODIFIER	ENSG00000233048	long intergenic non-protein coding RNA 1722	LINC01722
10242	rs140787166	20	12877916	12897268	T	G	0.0376224	0.835114	0.97427	Imputed	Cer(d20:1/24:0)	Cer(d)	Adjusted for clinical lipids	intron variant	MODIFIER	ENSG00000233048	long intergenic non-protein coding RNA 1722	LINC01722
10243	rs1811853	20	12880633	12899985	T	G	0.381679	0.393413	0.98829	Imputed	Cer(d19:1/24:1)	Cer(d)	Adjusted for clinical lipids	intron variant	MODIFIER	ENSG00000233048	long intergenic non-protein coding RNA 1722	LINC01722
10244	rs185056932	20	12881360	12900712	T	C	0.00690116	1	0.66604	Imputed	Cer(d19:1/24:0)	Cer(d)	Adjusted for clinical lipids	intron variant	MODIFIER	ENSG00000233048	long intergenic non-protein coding RNA 1722	LINC01722
10245	rs2423713	20	12881846	12901198	A	G	0.773152	0.00332156	0.99893	Imputed	Cer(d19:1/24:0)	Cer(d)	Adjusted for clinical lipids	intron variant	MODIFIER	ENSG00000233048	long intergenic non-protein coding RNA 1722	LINC01722
10246	rs957291	20	12882611	12901963	C	T	0.770258	0.00787226	0.99995	Genotyped	Cer(d20:1/24:0)	Cer(d)	Adjusted for clinical lipids	intron variant	MODIFIER	ENSG00000233048	long intergenic non-protein coding RNA 1722	LINC01722
10247	rs6109604	20	12886417	12905769	A	G	0.372996	0.565901	0.96978	Imputed	Cer(d19:1/24:1)	Cer(d)	Adjusted for clinical lipids	intron variant	MODIFIER	ENSG00000233048	long intergenic non-protein coding RNA 1722	LINC01722
10248	rs394388	20	12887491	12906843	A	G	0.372774	0.544347	0.96882	Imputed	Cer(d19:1/24:1)	Cer(d)	Adjusted for clinical lipids	intron variant	MODIFIER	ENSG00000233048	long intergenic non-protein coding RNA 1722	LINC01722
10249	rs570376	20	12889314	12908666	A	G	0.0775824	0.531018	0.99693	Imputed	Cer(d19:1/24:1)	Cer(d)	Adjusted for clinical lipids	intron variant	MODIFIER	ENSG00000233048	long intergenic non-protein coding RNA 1722	LINC01722
10250	rs6134716	20	12889506	12908858	A	G	0.0775824	0.531018	0.998	Imputed	Cer(d19:1/24:1)	Cer(d)	Adjusted for clinical lipids	intron variant	MODIFIER	ENSG00000233048	long intergenic non-protein coding RNA 1722	LINC01722
10251	rs73075982	20	12889696	12909048	G	T	0.0775824	0.531018	0.99806	Imputed	Cer(d19:1/24:1)	Cer(d)	Adjusted for clinical lipids	intron variant	MODIFIER	ENSG00000233048	long intergenic non-protein coding RNA 1722	LINC01722
10252	rs6131410	20	12889747	12909099	A	T	0.0775824	0.531018	0.99821	Imputed	Cer(d19:1/24:1)	Cer(d)	Adjusted for clinical lipids	intron variant	MODIFIER	ENSG00000233048	long intergenic non-protein coding RNA 1722	LINC01722
10253	rs6134717	20	12890206	12909558	A	G	0.0775824	0.531018	0.99895	Genotyped	Cer(d19:1/24:1)	Cer(d)	Adjusted for clinical lipids	intron variant	MODIFIER	ENSG00000233048	long intergenic non-protein coding RNA 1722	LINC01722
10254	rs2281412	20	12890910	12910262	C	T	0.0775824	0.531018	0.99427	Imputed	Cer(d19:1/24:1)	Cer(d)	Adjusted for clinical lipids	intron variant	MODIFIER	ENSG00000233048	long intergenic non-protein coding RNA 1722	LINC01722
10255	rs2103823	20	12891079	12910431	C	T	0.378117	0.240421	0.95496	Imputed	Cer(d19:1/24:1)	Cer(d)	Adjusted for clinical lipids	intron variant	MODIFIER	ENSG00000233048	long intergenic non-protein coding RNA 1722	LINC01722
10256	rs3910131	20	12892134	12911486	G	A	0.112645	0.76516	0.96311	Imputed	Cer(d19:1/24:0)	Cer(d)	Adjusted for clinical lipids	intron variant	MODIFIER	ENSG00000233048	long intergenic non-protein coding RNA 1722	LINC01722
10257	rs73075991	20	12893973	12913325	T	C	0.0668967	0.810744	0.9287	Imputed	Cer(d19:1/24:0)	Cer(d)	Adjusted for clinical lipids	intron variant	MODIFIER	ENSG00000233048	long intergenic non-protein coding RNA 1722	LINC01722
10258	rs165562	20	12894004	12913356	T	C	0.0671193	1	0.93172	Imputed	Cer(d19:1/24:0)	Cer(d)	Adjusted for clinical lipids	intron variant	MODIFIER	ENSG00000233048	long intergenic non-protein coding RNA 1722	LINC01722
10259	rs73075993	20	12894016	12913368	T	C	0.0668967	1	0.93285	Imputed	Cer(d19:1/24:0)	Cer(d)	Adjusted for clinical lipids	intron variant	MODIFIER	ENSG00000233048	long intergenic non-protein coding RNA 1722	LINC01722
10260	rs165556	20	12894913	12914265	A	T	0.130009	0.428415	0.97686	Imputed	Cer(d19:1/24:1)	Cer(d)	Adjusted for clinical lipids	intron variant	MODIFIER	ENSG00000233048	long intergenic non-protein coding RNA 1722	LINC01722
10261	rs76471448	20	12895737	12915089	A	G	0.0677872	0.722887	0.97939	Imputed	Cer(d20:1/24:1)	Cer(d)	Adjusted for clinical lipids	TF binding site variant, intron variant	MODIFIER	, ENSG00000233048	, long intergenic non-protein coding RNA 1722	, LINC01722
10262	rs6078816	20	12896057	12915409	C	T	0.321683	0.374039	0.96512	Imputed	Cer(d19:1/24:0)	Cer(d)	Adjusted for clinical lipids	intron variant	MODIFIER	ENSG00000233048	long intergenic non-protein coding RNA 1722	LINC01722
10263	rs76448114	20	12896525	12915877	T	C	0.0677872	0.722887	0.9819	Imputed	Cer(d20:1/24:1)	Cer(d)	Adjusted for clinical lipids	intron variant	MODIFIER	ENSG00000233048	long intergenic non-protein coding RNA 1722	LINC01722
10264	rs6074518	20	12897244	12916596	A	C	0.374332	0.0602193	0.99971	Genotyped	Cer(d19:1/24:0)	Cer(d)	Adjusted for clinical lipids	intron variant	MODIFIER	ENSG00000233048	long intergenic non-protein coding RNA 1722	LINC01722
10265	rs76483991	20	12897596	12916948	G	A	0.0674533	0.721212	0.98682	Imputed	Cer(d20:1/24:1)	Cer(d)	Adjusted for clinical lipids	intron variant	MODIFIER	ENSG00000233048	long intergenic non-protein coding RNA 1722	LINC01722
10266	rs149383	20	12897856	12917208	C	T	0.130565	0.392964	0.99609	Imputed	Cer(d19:1/24:1)	Cer(d)	Adjusted for clinical lipids	intron variant	MODIFIER	ENSG00000233048	long intergenic non-protein coding RNA 1722	LINC01722
10267	rs165557	20	12898764	12918116	T	C	0.130565	0.392964	0.99987	Genotyped	Cer(d19:1/24:1)	Cer(d)	Adjusted for clinical lipids	intron variant	MODIFIER	ENSG00000233048	long intergenic non-protein coding RNA 1722	LINC01722
10268	rs165558	20	12899896	12919248	C	T	0.435107	0.0485181	0.9954	Imputed	Cer(d19:1/24:0)	Cer(d)	Adjusted for clinical lipids	intron variant	MODIFIER	ENSG00000233048	long intergenic non-protein coding RNA 1722	LINC01722
10269	rs192194231	20	12900135	12919487	T	C	0.00589938	1	0.78155	Imputed	Cer(d20:1/24:0)	Cer(d)	Adjusted for clinical lipids	intron variant	MODIFIER	ENSG00000233048	long intergenic non-protein coding RNA 1722	LINC01722
10270	rs679525	20	12900347	12919699	C	T	0.130677	0.39371	0.99762	Imputed	Cer(d19:1/24:1)	Cer(d)	Adjusted for clinical lipids	intron variant	MODIFIER	ENSG00000233048	long intergenic non-protein coding RNA 1722	LINC01722
10271	rs6078818	20	12900950	12920302	T	A	0.375223	0.0604632	0.99513	Imputed	Cer(d19:1/24:0)	Cer(d)	Adjusted for clinical lipids	intron variant	MODIFIER	ENSG00000233048	long intergenic non-protein coding RNA 1722	LINC01722
10272	rs6109611	20	12902066	12921418	G	A	0.317008	0.105372	0.99353	Imputed	Cer(d19:1/24:1)	Cer(d)	Adjusted for clinical lipids	intron variant	MODIFIER	ENSG00000233048	long intergenic non-protein coding RNA 1722	LINC01722
10273	rs113641766	20	12902075	12921427	A	G	0.0250445	0.0214234	0.88927	Imputed	Cer(d20:1/24:1)	Cer(d)	Adjusted for clinical lipids	intron variant	MODIFIER	ENSG00000233048	long intergenic non-protein coding RNA 1722	LINC01722
10274	rs636072	20	12903096	12922448	T	C	0.731857	0.304678	0.99243	Imputed	Cer(d19:1/24:1)	Cer(d)	Adjusted for clinical lipids	intron variant	MODIFIER	ENSG00000233048	long intergenic non-protein coding RNA 1722	LINC01722
10275	rs165553	20	12904143	12923495	T	C	0.731745	0.287434	0.99261	Imputed	Cer(d19:1/24:1)	Cer(d)	Adjusted for clinical lipids	intron variant	MODIFIER	ENSG00000233048	long intergenic non-protein coding RNA 1722	LINC01722
10276	rs76604443	20	12904570	12923922	A	G	0.0701247	0.646677	0.99685	Imputed	Cer(d20:1/24:1)	Cer(d)	Adjusted for clinical lipids	intron variant	MODIFIER	ENSG00000233048	long intergenic non-protein coding RNA 1722	LINC01722
10277	rs6074520	20	12905188	12924540	C	T	0.316785	0.190223	0.99992	Genotyped	Cer(d19:1/24:1)	Cer(d)	Adjusted for clinical lipids	intron variant	MODIFIER	ENSG00000233048	long intergenic non-protein coding RNA 1722	LINC01722
10278	rs3901493	20	12908009	12927361	C	T	0.128785	0.31847	0.99676	Imputed	Cer(d19:1/24:1)	Cer(d)	Adjusted for clinical lipids	intron variant	MODIFIER	ENSG00000233048	long intergenic non-protein coding RNA 1722	LINC01722
10279	rs6134722	20	12908451	12927803	T	C	0.201915	0.35475	0.99984	Genotyped	Cer(d19:1/24:1)	Cer(d)	Adjusted for clinical lipids	intron variant	MODIFIER	ENSG00000233048	long intergenic non-protein coding RNA 1722	LINC01722
10280	rs189663	20	12909937	12929289	G	A	0.283504	0.941461	0.98832	Imputed	Cer(d19:1/22:0)	Cer(d)	Adjusted for clinical lipids	intron variant	MODIFIER	ENSG00000233048	long intergenic non-protein coding RNA 1722	LINC01722
10281	rs62201676	20	12910075	12929427	A	G	0.226514	0.733402	0.95982	Imputed	Cer(d19:1/22:0)	Cer(d)	Adjusted for clinical lipids	intron variant	MODIFIER	ENSG00000233048	long intergenic non-protein coding RNA 1722	LINC01722
10282	rs3848743	20	12910695	12930047	G	A	0.262467	0.512403	0.98859	Imputed	Cer(d19:1/22:0)	Cer(d)	Standard covariates	downstream gene variant, intron variant	MODIFIER	ENSG00000269931, ENSG00000233048	, long intergenic non-protein coding RNA 1722	RP5-1069C8.3, LINC01722
10283	rs6105001	20	12911022	12930374	C	T	0.291852	0.406615	0.98823	Imputed	Cer(d19:1/22:0)	Cer(d)	Standard covariates	downstream gene variant, intron variant	MODIFIER	ENSG00000269931, ENSG00000233048	, long intergenic non-protein coding RNA 1722	RP5-1069C8.3, LINC01722
10284	rs6109616	20	12911163	12930515	C	G	0.291852	0.406615	0.98823	Imputed	Cer(d19:1/22:0)	Cer(d)	Standard covariates	downstream gene variant, intron variant	MODIFIER	ENSG00000269931, ENSG00000233048	, long intergenic non-protein coding RNA 1722	RP5-1069C8.3, LINC01722
10285	rs6109617	20	12911482	12930834	G	C	0.291741	0.406294	0.98835	Imputed	Cer(d19:1/22:0)	Cer(d)	Standard covariates	downstream gene variant, intron variant	MODIFIER	ENSG00000269931, ENSG00000233048	, long intergenic non-protein coding RNA 1722	RP5-1069C8.3, LINC01722
10286	rs76732138	20	12912350	12931702	C	T	0.0672306	0.476523	0.98613	Imputed	Cer(d20:1/24:1)	Cer(d)	Adjusted for clinical lipids	downstream gene variant, intron variant	MODIFIER	ENSG00000269931, ENSG00000233048	, long intergenic non-protein coding RNA 1722	RP5-1069C8.3, LINC01722
10287	rs6074523	20	12912901	12932253	C	A	0.291296	0.311875	0.98597	Imputed	Cer(d19:1/22:0)	Cer(d)	Standard covariates	downstream gene variant, intron variant	MODIFIER	ENSG00000269931, ENSG00000233048	, long intergenic non-protein coding RNA 1722	RP5-1069C8.3, LINC01722
10288	rs6074524	20	12912902	12932254	C	A	0.291296	0.311875	0.98598	Imputed	Cer(d19:1/22:0)	Cer(d)	Standard covariates	downstream gene variant, intron variant	MODIFIER	ENSG00000269931, ENSG00000233048	, long intergenic non-protein coding RNA 1722	RP5-1069C8.3, LINC01722
10289	rs3903707	20	12912956	12932308	A	G	0.0706812	0.425318	0.98566	Imputed	Cer(d20:1/24:1)	Cer(d)	Adjusted for clinical lipids	downstream gene variant, intron variant	MODIFIER	ENSG00000269931, ENSG00000233048	, long intergenic non-protein coding RNA 1722	RP5-1069C8.3, LINC01722
10290	rs6131412	20	12912957	12932309	C	T	0.184662	0.842982	0.99563	Imputed	Cer(d19:1/24:0)	Cer(d)	Adjusted for clinical lipids	downstream gene variant, intron variant	MODIFIER	ENSG00000269931, ENSG00000233048	, long intergenic non-protein coding RNA 1722	RP5-1069C8.3, LINC01722
10291	rs6078822	20	12913172	12932524	G	T	0.291963	0.386448	0.98856	Imputed	Cer(d19:1/22:0)	Cer(d)	Standard covariates	downstream gene variant, intron variant	MODIFIER	ENSG00000269931, ENSG00000233048	, long intergenic non-protein coding RNA 1722	RP5-1069C8.3, LINC01722
10292	rs33935382	20	12914577	12933929	T	C	0.291852	0.406615	0.98936	Imputed	Cer(d19:1/22:0)	Cer(d)	Standard covariates	downstream gene variant, intron variant	MODIFIER	ENSG00000269931, ENSG00000233048	, long intergenic non-protein coding RNA 1722	RP5-1069C8.3, LINC01722
10293	rs78040083	20	12915266	12934618	A	G	0.0668967	0.472656	0.98452	Imputed	Cer(d20:1/24:1)	Cer(d)	Adjusted for clinical lipids	downstream gene variant, intron variant	MODIFIER	ENSG00000269931, ENSG00000233048	, long intergenic non-protein coding RNA 1722	RP5-1069C8.3, LINC01722
10294	rs34579138	20	12915677	12935029	G	A	0.09439	0.861306	0.9631	Imputed	Cer(d19:1/24:0)	Cer(d)	Standard covariates	intron variant, non coding transcript exon variant	MODIFIER	ENSG00000233048, ENSG00000269931	long intergenic non-protein coding RNA 1722,	LINC01722, RP5-1069C8.3
10295	rs62201677	20	12915893	12935245	A	G	0.0450801	0.486303	0.94878	Imputed	Cer(d19:1/24:0)	Cer(d)	Adjusted for clinical lipids	intron variant, non coding transcript exon variant	MODIFIER	ENSG00000233048, ENSG00000269931	long intergenic non-protein coding RNA 1722,	LINC01722, RP5-1069C8.3
10296	rs2236002	20	12915922	12935274	G	A	0.291963	0.427252	0.98982	Imputed	Cer(d19:1/22:0)	Cer(d)	Standard covariates	intron variant, non coding transcript exon variant	MODIFIER	ENSG00000233048, ENSG00000269931	long intergenic non-protein coding RNA 1722,	LINC01722, RP5-1069C8.3
10297	rs6074525	20	12917368	12936720	G	A	0.294301	0.388786	0.99028	Imputed	Cer(d19:1/22:0)	Cer(d)	Standard covariates	upstream gene variant, intron variant	MODIFIER	ENSG00000269931, ENSG00000233048	, long intergenic non-protein coding RNA 1722	RP5-1069C8.3, LINC01722
10298	rs6109619	20	12917824	12937176	A	G	0.0522039	0.0144317	0.95526	Imputed	Cer(d19:1/22:0)	Cer(d)	Standard covariates	upstream gene variant, intron variant	MODIFIER	ENSG00000269931, ENSG00000233048	, long intergenic non-protein coding RNA 1722	RP5-1069C8.3, LINC01722
10299	rs35436526	20	12917910	12937262	T	C	0.295414	0.473573	0.99053	Imputed	Cer(d19:1/22:0)	Cer(d)	Standard covariates	upstream gene variant, intron variant	MODIFIER	ENSG00000269931, ENSG00000233048	, long intergenic non-protein coding RNA 1722	RP5-1069C8.3, LINC01722
10300	rs34476836	20	12917994	12937346	T	G	0.295414	0.473573	0.9905	Imputed	Cer(d19:1/22:0)	Cer(d)	Standard covariates	upstream gene variant, intron variant	MODIFIER	ENSG00000269931, ENSG00000233048	, long intergenic non-protein coding RNA 1722	RP5-1069C8.3, LINC01722
10301	rs34511126	20	12918042	12937394	C	T	0.295414	0.473573	0.99058	Imputed	Cer(d19:1/22:0)	Cer(d)	Standard covariates	upstream gene variant, intron variant	MODIFIER	ENSG00000269931, ENSG00000233048	, long intergenic non-protein coding RNA 1722	RP5-1069C8.3, LINC01722
10302	rs6078823	20	12918217	12937569	T	C	0.295414	0.473573	0.99073	Imputed	Cer(d19:1/22:0)	Cer(d)	Standard covariates	upstream gene variant, intron variant	MODIFIER	ENSG00000269931, ENSG00000233048	, long intergenic non-protein coding RNA 1722	RP5-1069C8.3, LINC01722
10303	rs6078824	20	12918301	12937653	C	T	0.295414	0.473573	0.99075	Imputed	Cer(d19:1/22:0)	Cer(d)	Standard covariates	upstream gene variant, intron variant	MODIFIER	ENSG00000269931, ENSG00000233048	, long intergenic non-protein coding RNA 1722	RP5-1069C8.3, LINC01722
10304	rs6078825	20	12918314	12937666	A	C	0.295414	0.473573	0.99078	Imputed	Cer(d19:1/22:0)	Cer(d)	Standard covariates	upstream gene variant, intron variant	MODIFIER	ENSG00000269931, ENSG00000233048	, long intergenic non-protein coding RNA 1722	RP5-1069C8.3, LINC01722
10305	rs75906260	20	12918511	12937863	T	C	0.068789	0.352548	0.98351	Imputed	Cer(d20:1/24:1)	Cer(d)	Adjusted for clinical lipids	upstream gene variant, intron variant	MODIFIER	ENSG00000269931, ENSG00000233048	, long intergenic non-protein coding RNA 1722	RP5-1069C8.3, LINC01722
10306	rs6078826	20	12918612	12937964	A	G	0.296193	0.567058	0.99113	Imputed	Cer(d19:1/22:0)	Cer(d)	Standard covariates	upstream gene variant, intron variant	MODIFIER	ENSG00000269931, ENSG00000233048	, long intergenic non-protein coding RNA 1722	RP5-1069C8.3, LINC01722
10307	rs6078827	20	12918693	12938045	T	C	0.296193	0.567058	0.99117	Imputed	Cer(d19:1/22:0)	Cer(d)	Standard covariates	upstream gene variant, intron variant	MODIFIER	ENSG00000269931, ENSG00000233048	, long intergenic non-protein coding RNA 1722	RP5-1069C8.3, LINC01722
10308	rs79118261	20	12919038	12938390	A	G	0.068789	0.352548	0.9835	Imputed	Cer(d20:1/24:1)	Cer(d)	Adjusted for clinical lipids	upstream gene variant, intron variant	MODIFIER	ENSG00000269931, ENSG00000233048	, long intergenic non-protein coding RNA 1722	RP5-1069C8.3, LINC01722
10309	rs34578187	20	12920651	12940003	T	C	0.296305	0.543037	0.99226	Imputed	Cer(d19:1/22:0)	Cer(d)	Standard covariates	upstream gene variant, intron variant	MODIFIER	ENSG00000269931, ENSG00000233048	, long intergenic non-protein coding RNA 1722	RP5-1069C8.3, LINC01722
10310	rs34738379	20	12920713	12940065	C	A	0.296305	0.543037	0.99227	Imputed	Cer(d19:1/22:0)	Cer(d)	Standard covariates	upstream gene variant, intron variant	MODIFIER	ENSG00000269931, ENSG00000233048	, long intergenic non-protein coding RNA 1722	RP5-1069C8.3, LINC01722
10311	rs6078828	20	12920817	12940169	C	T	0.296305	0.543037	0.99264	Imputed	Cer(d19:1/22:0)	Cer(d)	Standard covariates	upstream gene variant, intron variant	MODIFIER	ENSG00000269931, ENSG00000233048	, long intergenic non-protein coding RNA 1722	RP5-1069C8.3, LINC01722
10312	rs6078829	20	12920848	12940200	C	T	0.296305	0.543037	0.9927	Imputed	Cer(d19:1/22:0)	Cer(d)	Standard covariates	upstream gene variant, intron variant	MODIFIER	ENSG00000269931, ENSG00000233048	, long intergenic non-protein coding RNA 1722	RP5-1069C8.3, LINC01722
10313	rs77061725	20	12921774	12941126	G	C	0.068789	0.352548	0.98391	Imputed	Cer(d20:1/24:1)	Cer(d)	Adjusted for clinical lipids	intron variant	MODIFIER	ENSG00000233048	long intergenic non-protein coding RNA 1722	LINC01722
10314	rs12625900	20	12922131	12941483	G	A	0.296305	0.543037	0.99365	Imputed	Cer(d19:1/22:0)	Cer(d)	Standard covariates	intron variant	MODIFIER	ENSG00000233048	long intergenic non-protein coding RNA 1722	LINC01722
10315	rs12625922	20	12922340	12941692	G	A	0.296305	0.543037	0.99377	Imputed	Cer(d19:1/22:0)	Cer(d)	Standard covariates	intron variant	MODIFIER	ENSG00000233048	long intergenic non-protein coding RNA 1722	LINC01722
10316	rs6033553	20	12922766	12942118	C	T	0.185107	0.843162	0.99998	Genotyped	Cer(d19:1/24:0)	Cer(d)	Adjusted for clinical lipids	intron variant	MODIFIER	ENSG00000233048	long intergenic non-protein coding RNA 1722	LINC01722
10317	rs35995533	20	12923547	12942899	A	G	0.143589	0.808235	0.99735	Imputed	Cer(d19:1/24:0)	Cer(d)	Adjusted for clinical lipids	intron variant	MODIFIER	ENSG00000233048	long intergenic non-protein coding RNA 1722	LINC01722
10318	rs62201681	20	12923818	12943170	A	G	0.293522	0.971302	0.96377	Imputed	Cer(d19:1/24:0)	Cer(d)	Adjusted for clinical lipids	intron variant	MODIFIER	ENSG00000233048	long intergenic non-protein coding RNA 1722	LINC01722
10319	rs13039342	20	12923950	12943302	G	T	0.296305	0.543037	0.99526	Imputed	Cer(d19:1/22:0)	Cer(d)	Standard covariates	intron variant	MODIFIER	ENSG00000233048	long intergenic non-protein coding RNA 1722	LINC01722
10320	rs6134727	20	12924120	12943472	A	C	0.127671	0.50335	0.99518	Imputed	Cer(d19:1/24:1)	Cer(d)	Adjusted for clinical lipids	intron variant	MODIFIER	ENSG00000233048	long intergenic non-protein coding RNA 1722	LINC01722
10321	rs34845005	20	12924199	12943551	T	C	0.296305	0.543037	0.99545	Imputed	Cer(d19:1/22:0)	Cer(d)	Standard covariates	intron variant	MODIFIER	ENSG00000233048	long intergenic non-protein coding RNA 1722	LINC01722
10322	rs12624670	20	12924416	12943768	A	C	0.296305	0.543037	0.99592	Imputed	Cer(d19:1/22:0)	Cer(d)	Standard covariates	intron variant	MODIFIER	ENSG00000233048	long intergenic non-protein coding RNA 1722	LINC01722
10323	rs6078831	20	12924935	12944287	T	C	0.296416	0.567062	0.99577	Imputed	Cer(d19:1/22:0)	Cer(d)	Standard covariates	intron variant	MODIFIER	ENSG00000233048	long intergenic non-protein coding RNA 1722	LINC01722
10324	rs6078832	20	12924958	12944310	A	C	0.296416	0.567062	0.9959	Imputed	Cer(d19:1/22:0)	Cer(d)	Standard covariates	intron variant	MODIFIER	ENSG00000233048	long intergenic non-protein coding RNA 1722	LINC01722
10325	rs34009197	20	12925138	12944490	T	C	0.296416	0.567062	0.99645	Imputed	Cer(d19:1/22:0)	Cer(d)	Standard covariates	intron variant	MODIFIER	ENSG00000233048	long intergenic non-protein coding RNA 1722	LINC01722
10326	rs12624964	20	12925909	12945261	T	A	0.295525	0.495957	0.99454	Imputed	Cer(d19:1/22:0)	Cer(d)	Standard covariates	intron variant	MODIFIER	ENSG00000233048	long intergenic non-protein coding RNA 1722	LINC01722
10327	rs12624970	20	12925917	12945269	T	C	0.295191	0.495722	0.99455	Imputed	Cer(d19:1/22:0)	Cer(d)	Standard covariates	intron variant	MODIFIER	ENSG00000233048	long intergenic non-protein coding RNA 1722	LINC01722
10328	rs6078833	20	12927208	12946560	T	C	0.300423	0.50007	0.99899	Imputed	Cer(d20:1/24:1)	Cer(d)	Standard covariates	upstream gene variant, intron variant	MODIFIER	ENSG00000234265, ENSG00000233048	long intergenic non-protein coding RNA 1723, long intergenic non-protein coding RNA 1722	LINC01723, LINC01722
10329	rs6078834	20	12927466	12946818	T	C	0.300423	0.50007	0.9994	Imputed	Cer(d20:1/24:1)	Cer(d)	Standard covariates	upstream gene variant, intron variant	MODIFIER	ENSG00000234265, ENSG00000233048	long intergenic non-protein coding RNA 1723, long intergenic non-protein coding RNA 1722	LINC01723, LINC01722
10330	rs6078835	20	12927879	12947231	G	A	0.369323	0.0546098	0.99608	Imputed	Cer(d20:1/24:0)	Cer(d)	Standard covariates	upstream gene variant, intron variant	MODIFIER	ENSG00000234265, ENSG00000233048	long intergenic non-protein coding RNA 1723, long intergenic non-protein coding RNA 1722	LINC01723, LINC01722
10331	rs6078836	20	12927894	12947246	C	T	0.300423	0.50007	0.99981	Genotyped	Cer(d19:1/22:0)	Cer(d)	Adjusted for clinical lipids	upstream gene variant, intron variant	MODIFIER	ENSG00000234265, ENSG00000233048	long intergenic non-protein coding RNA 1723, long intergenic non-protein coding RNA 1722	LINC01723, LINC01722
10332	rs13036286	20	12928644	12947996	A	G	0.3002	0.477552	0.9963	Imputed	Cer(d19:1/22:0)	Cer(d)	Adjusted for clinical lipids	upstream gene variant, intron variant	MODIFIER	ENSG00000234265, ENSG00000233048	long intergenic non-protein coding RNA 1723, long intergenic non-protein coding RNA 1722	LINC01723, LINC01722
10333	rs17226244	20	12928793	12948145	T	G	0.3002	0.477552	0.99619	Imputed	Cer(d20:1/24:1)	Cer(d)	Standard covariates	upstream gene variant, intron variant	MODIFIER	ENSG00000234265, ENSG00000233048	long intergenic non-protein coding RNA 1723, long intergenic non-protein coding RNA 1722	LINC01723, LINC01722
10334	rs13036377	20	12928940	12948292	G	A	0.185107	0.843162	0.99161	Imputed	Cer(d19:1/24:0)	Cer(d)	Adjusted for clinical lipids	upstream gene variant, intron variant	MODIFIER	ENSG00000234265, ENSG00000233048	long intergenic non-protein coding RNA 1723, long intergenic non-protein coding RNA 1722	LINC01723, LINC01722
10335	rs75503768	20	12929205	12948557	A	G	0.0685663	0.349694	0.98429	Imputed	Cer(d20:1/24:1)	Cer(d)	Adjusted for clinical lipids	upstream gene variant, intron variant	MODIFIER	ENSG00000234265, ENSG00000233048	long intergenic non-protein coding RNA 1723, long intergenic non-protein coding RNA 1722	LINC01723, LINC01722
10336	rs6074527	20	12929239	12948591	C	T	0.309662	0.944353	0.99148	Imputed	Cer(d19:1/22:0)	Cer(d)	Adjusted for clinical lipids	upstream gene variant, intron variant	MODIFIER	ENSG00000234265, ENSG00000233048	long intergenic non-protein coding RNA 1723, long intergenic non-protein coding RNA 1722	LINC01723, LINC01722
10337	rs6074528	20	12929945	12949297	A	G	0.297418	1	0.98453	Imputed	Cer(d19:1/22:0)	Cer(d)	Standard covariates	upstream gene variant, intron variant	MODIFIER	ENSG00000234265, ENSG00000233048	long intergenic non-protein coding RNA 1723, long intergenic non-protein coding RNA 1722	LINC01723, LINC01722
10338	rs6078838	20	12930201	12949553	T	G	0.366986	0.157718	0.98133	Imputed	Cer(d19:1/24:0)	Cer(d)	Standard covariates	upstream gene variant, intron variant	MODIFIER	ENSG00000234265, ENSG00000233048	long intergenic non-protein coding RNA 1723, long intergenic non-protein coding RNA 1722	LINC01723, LINC01722
10339	rs13036973	20	12930239	12949591	A	G	0.297418	0.971521	0.98179	Imputed	Cer(d19:1/22:0)	Cer(d)	Standard covariates	upstream gene variant, intron variant	MODIFIER	ENSG00000234265, ENSG00000233048	long intergenic non-protein coding RNA 1723, long intergenic non-protein coding RNA 1722	LINC01723, LINC01722
10340	rs6134729	20	12930262	12949614	G	A	0.127894	0.54703	0.98156	Imputed	Cer(d19:1/24:1)	Cer(d)	Adjusted for clinical lipids	upstream gene variant, intron variant	MODIFIER	ENSG00000234265, ENSG00000233048	long intergenic non-protein coding RNA 1723, long intergenic non-protein coding RNA 1722	LINC01723, LINC01722
10341	rs13036877	20	12930455	12949807	C	A	0.366874	0.148527	0.97922	Imputed	Cer(d19:1/24:0)	Cer(d)	Standard covariates	upstream gene variant, intron variant	MODIFIER	ENSG00000234265, ENSG00000233048	long intergenic non-protein coding RNA 1723, long intergenic non-protein coding RNA 1722	LINC01723, LINC01722
10342	rs2273691	20	12931000	12950352	A	G	0.297418	0.971521	0.97909	Imputed	Cer(d19:1/22:0)	Cer(d)	Standard covariates	intron variant, non coding transcript exon variant	MODIFIER	ENSG00000233048, ENSG00000234265	long intergenic non-protein coding RNA 1722, long intergenic non-protein coding RNA 1723	LINC01722, LINC01723
10343	rs6078839	20	12932000	12951352	T	C	0.298308	0.914891	0.9766	Imputed	Cer(d19:1/24:1)	Cer(d)	Standard covariates	intron variant	MODIFIER	ENSG00000233048, ENSG00000234265	long intergenic non-protein coding RNA 1722, long intergenic non-protein coding RNA 1723	LINC01722, LINC01723
10344	rs35100774	20	12932534	12951886	A	G	0.299978	0.831284	0.97387	Imputed	Cer(d19:1/24:1)	Cer(d)	Standard covariates	downstream gene variant, non coding transcript exon variant	MODIFIER	ENSG00000234265, ENSG00000233048	long intergenic non-protein coding RNA 1723, long intergenic non-protein coding RNA 1722	LINC01723, LINC01722
10345	rs4100052	20	12933104	12952456	T	C	0.299533	0.858895	0.97185	Imputed	Cer(d19:1/24:1)	Cer(d)	Standard covariates	downstream gene variant, non coding transcript exon variant	MODIFIER	ENSG00000234265, ENSG00000233048	long intergenic non-protein coding RNA 1723, long intergenic non-protein coding RNA 1722	LINC01723, LINC01722
10346	rs6134730	20	12934992	12954344	C	T	0.184105	0.920949	0.96777	Imputed	Cer(d19:1/24:0)	Cer(d)	Adjusted for clinical lipids	upstream gene variant, downstream gene variant, intergenic region	MODIFIER	ENSG00000233048, ENSG00000234265, ENSG00000233048-ENSG00000172296	long intergenic non-protein coding RNA 1722, long intergenic non-protein coding RNA 1723, long intergenic non-protein coding RNA 1722, serine palmitoyltransferase long chain base subunit 3	LINC01722, LINC01723, LINC01722, SPTLC3
10347	rs73077993	20	12935988	12955340	T	C	0.211264	0.395012	0.94798	Imputed	Cer(d19:1/24:1)	Cer(d)	Standard covariates	upstream gene variant, downstream gene variant, intergenic region	MODIFIER	ENSG00000233048, ENSG00000234265, ENSG00000233048-ENSG00000172296	long intergenic non-protein coding RNA 1722, long intergenic non-protein coding RNA 1723, long intergenic non-protein coding RNA 1722, serine palmitoyltransferase long chain base subunit 3	LINC01722, LINC01723, LINC01722, SPTLC3
10348	rs6078841	20	12936365	12955717	T	C	0.0936109	0.72571	0.96115	Imputed	Cer(d19:1/24:0)	Cer(d)	Adjusted for clinical lipids	upstream gene variant, downstream gene variant, intergenic region	MODIFIER	ENSG00000233048, ENSG00000234265, ENSG00000233048-ENSG00000172296	long intergenic non-protein coding RNA 1722, long intergenic non-protein coding RNA 1723, long intergenic non-protein coding RNA 1722, serine palmitoyltransferase long chain base subunit 3	LINC01722, LINC01723, LINC01722, SPTLC3
10349	rs6033555	20	12936520	12955872	G	A	0.0726848	0.911893	0.94447	Imputed	Cer(d19:1/24:0)	Cer(d)	Adjusted for clinical lipids	upstream gene variant, downstream gene variant, intergenic region	MODIFIER	ENSG00000233048, ENSG00000234265, ENSG00000233048-ENSG00000172296	long intergenic non-protein coding RNA 1722, long intergenic non-protein coding RNA 1723, long intergenic non-protein coding RNA 1722, serine palmitoyltransferase long chain base subunit 3	LINC01722, LINC01723, LINC01722, SPTLC3
10350	rs74614313	20	12936619	12955971	T	G	0.0714604	0.215339	0.95033	Imputed	Cer(d19:1/24:1)	Cer(d)	Adjusted for clinical lipids	upstream gene variant, downstream gene variant, intergenic region	MODIFIER	ENSG00000233048, ENSG00000234265, ENSG00000233048-ENSG00000172296	long intergenic non-protein coding RNA 1722, long intergenic non-protein coding RNA 1723, long intergenic non-protein coding RNA 1722, serine palmitoyltransferase long chain base subunit 3	LINC01722, LINC01723, LINC01722, SPTLC3
10351	rs6078842	20	12936775	12956127	C	T	0.231634	0.0150552	0.95561	Imputed	Cer(d19:1/24:1)	Cer(d)	Adjusted for clinical lipids	upstream gene variant, downstream gene variant, intergenic region	MODIFIER	ENSG00000233048, ENSG00000234265, ENSG00000233048-ENSG00000172296	long intergenic non-protein coding RNA 1722, long intergenic non-protein coding RNA 1723, long intergenic non-protein coding RNA 1722, serine palmitoyltransferase long chain base subunit 3	LINC01722, LINC01723, LINC01722, SPTLC3
10352	rs6109626	20	12938069	12957421	T	C	0.297418	0.0865762	0.99935	Genotyped	Cer(d19:1/24:1)	Cer(d)	Adjusted for clinical lipids	upstream gene variant, intergenic region	MODIFIER	ENSG00000233048, ENSG00000233048-ENSG00000172296	long intergenic non-protein coding RNA 1722, long intergenic non-protein coding RNA 1722, serine palmitoyltransferase long chain base subunit 3	LINC01722, LINC01722, SPTLC3
10353	rs6074530	20	12938206	12957558	C	A	0.0933882	0.929738	0.98745	Imputed	Cer(d19:1/24:0)	Cer(d)	Adjusted for clinical lipids	intergenic region	MODIFIER	ENSG00000233048-ENSG00000172296	long intergenic non-protein coding RNA 1722, serine palmitoyltransferase long chain base subunit 3	LINC01722, SPTLC3
10354	rs35029353	20	12939100	12958452	G	A	0.0934996	0.929782	0.987	Imputed	Cer(d19:1/24:0)	Cer(d)	Adjusted for clinical lipids	intergenic region	MODIFIER	ENSG00000233048-ENSG00000172296	long intergenic non-protein coding RNA 1722, serine palmitoyltransferase long chain base subunit 3	LINC01722, SPTLC3
10355	rs34028602	20	12939126	12958478	A	G	0.0933882	0.929738	0.98723	Imputed	Cer(d19:1/24:0)	Cer(d)	Adjusted for clinical lipids	intergenic region	MODIFIER	ENSG00000233048-ENSG00000172296	long intergenic non-protein coding RNA 1722, serine palmitoyltransferase long chain base subunit 3	LINC01722, SPTLC3
10356	rs6041735	20	12940649	12960001	C	T	0.650824	0.742689	0.98888	Imputed	Cer(d19:1/22:0)	Cer(d)	Adjusted for clinical lipids	intergenic region	MODIFIER	ENSG00000233048-ENSG00000172296	long intergenic non-protein coding RNA 1722, serine palmitoyltransferase long chain base subunit 3	LINC01722, SPTLC3
10357	rs6041737	20	12941696	12961048	C	T	0.392921	0.826744	0.99985	Genotyped	Cer(d19:1/22:0)	Cer(d)	Adjusted for clinical lipids	intergenic region	MODIFIER	ENSG00000233048-ENSG00000172296	long intergenic non-protein coding RNA 1722, serine palmitoyltransferase long chain base subunit 3	LINC01722, SPTLC3
10358	rs73079703	20	12941782	12961134	T	C	0.257458	0.875949	0.99115	Imputed	Cer(d19:1/24:1)	Cer(d)	Standard covariates	intergenic region	MODIFIER	ENSG00000233048-ENSG00000172296	long intergenic non-protein coding RNA 1722, serine palmitoyltransferase long chain base subunit 3	LINC01722, SPTLC3
10359	rs8183164	20	12942600	12961952	A	C	0.257458	0.875949	0.99324	Imputed	Cer(d19:1/24:1)	Cer(d)	Standard covariates	intergenic region	MODIFIER	ENSG00000233048-ENSG00000172296	long intergenic non-protein coding RNA 1722, serine palmitoyltransferase long chain base subunit 3	LINC01722, SPTLC3
10360	rs3848744	20	12942649	12962001	G	A	0.650156	0.793017	0.9932	Imputed	Cer(d19:1/22:0)	Cer(d)	Adjusted for clinical lipids	intergenic region	MODIFIER	ENSG00000233048-ENSG00000172296	long intergenic non-protein coding RNA 1722, serine palmitoyltransferase long chain base subunit 3	LINC01722, SPTLC3
10361	rs6074531	20	12943325	12962677	A	T	0.250223	0.0467686	0.99382	Imputed	Cer(d19:1/22:0)	Cer(d)	Adjusted for clinical lipids	intergenic region	MODIFIER	ENSG00000233048-ENSG00000172296	long intergenic non-protein coding RNA 1722, serine palmitoyltransferase long chain base subunit 3	LINC01722, SPTLC3
10362	rs3843765	20	12943737	12963089	A	G	0.649488	0.743153	0.99511	Imputed	Cer(d19:1/22:0)	Cer(d)	Adjusted for clinical lipids	intergenic region	MODIFIER	ENSG00000233048-ENSG00000172296	long intergenic non-protein coding RNA 1722, serine palmitoyltransferase long chain base subunit 3	LINC01722, SPTLC3
10363	rs3848745	20	12944067	12963419	A	G	0.649043	0.818667	0.9949	Imputed	Cer(d19:1/22:0)	Cer(d)	Adjusted for clinical lipids	intergenic region	MODIFIER	ENSG00000233048-ENSG00000172296	long intergenic non-protein coding RNA 1722, serine palmitoyltransferase long chain base subunit 3	LINC01722, SPTLC3
10364	rs6074532	20	12944244	12963596	G	A	0.250779	0.0388752	0.99433	Imputed	Cer(d19:1/22:0)	Cer(d)	Adjusted for clinical lipids	intergenic region	MODIFIER	ENSG00000233048-ENSG00000172296	long intergenic non-protein coding RNA 1722, serine palmitoyltransferase long chain base subunit 3	LINC01722, SPTLC3
10365	rs433279	20	12944539	12963891	T	C	0.0685663	0.412505	0.9985	Genotyped	Cer(d19:1/24:0)	Cer(d)	Adjusted for clinical lipids	intergenic region	MODIFIER	ENSG00000233048-ENSG00000172296	long intergenic non-protein coding RNA 1722, serine palmitoyltransferase long chain base subunit 3	LINC01722, SPTLC3
10366	rs6078846	20	12945013	12964365	C	T	0.251558	0.039328	0.9948	Imputed	Cer(d19:1/22:0)	Cer(d)	Adjusted for clinical lipids	intergenic region	MODIFIER	ENSG00000233048-ENSG00000172296	long intergenic non-protein coding RNA 1722, serine palmitoyltransferase long chain base subunit 3	LINC01722, SPTLC3
10367	rs6131414	20	12945669	12965021	A	G	0.257792	0.784949	0.99992	Genotyped	Cer(d19:1/24:1)	Cer(d)	Standard covariates	intergenic region	MODIFIER	ENSG00000233048-ENSG00000172296	long intergenic non-protein coding RNA 1722, serine palmitoyltransferase long chain base subunit 3	LINC01722, SPTLC3
10368	rs3903703	20	12945963	12965315	G	A	0.649711	0.818505	0.99811	Imputed	Cer(d19:1/22:0)	Cer(d)	Adjusted for clinical lipids	intergenic region	MODIFIER	ENSG00000233048-ENSG00000172296	long intergenic non-protein coding RNA 1722, serine palmitoyltransferase long chain base subunit 3	LINC01722, SPTLC3
10369	rs7272107	20	12946328	12965680	A	G	0.257792	0.784949	0.99963	Imputed	Cer(d19:1/24:1)	Cer(d)	Standard covariates	intergenic region	MODIFIER	ENSG00000233048-ENSG00000172296	long intergenic non-protein coding RNA 1722, serine palmitoyltransferase long chain base subunit 3	LINC01722, SPTLC3
10370	rs78450933	20	12946722	12966074	G	C	0.0146928	1	0.8655	Imputed	Cer(d19:1/22:0)	Cer(d)	Standard covariates	intergenic region	MODIFIER	ENSG00000233048-ENSG00000172296	long intergenic non-protein coding RNA 1722, serine palmitoyltransferase long chain base subunit 3	LINC01722, SPTLC3
10371	rs73079713	20	12947141	12966493	T	C	0.257792	0.784949	0.99939	Imputed	Cer(d19:1/24:1)	Cer(d)	Standard covariates	intergenic region	MODIFIER	ENSG00000233048-ENSG00000172296	long intergenic non-protein coding RNA 1722, serine palmitoyltransferase long chain base subunit 3	LINC01722, SPTLC3
10372	rs4814173	20	12947532	12966884	C	G	0.649711	0.818505	0.99792	Imputed	Cer(d19:1/22:0)	Cer(d)	Adjusted for clinical lipids	intergenic region	MODIFIER	ENSG00000233048-ENSG00000172296	long intergenic non-protein coding RNA 1722, serine palmitoyltransferase long chain base subunit 3	LINC01722, SPTLC3
10373	rs4813102	20	12947883	12967235	T	A	0.602404	0.827398	0.99765	Imputed	Cer(d19:1/22:0)	Cer(d)	Adjusted for clinical lipids	intergenic region	MODIFIER	ENSG00000233048-ENSG00000172296	long intergenic non-protein coding RNA 1722, serine palmitoyltransferase long chain base subunit 3	LINC01722, SPTLC3
10374	rs6078848	20	12947955	12967307	A	G	0.0938335	0.860743	0.99549	Imputed	Cer(d19:1/24:0)	Cer(d)	Adjusted for clinical lipids	intergenic region	MODIFIER	ENSG00000233048-ENSG00000172296	long intergenic non-protein coding RNA 1722, serine palmitoyltransferase long chain base subunit 3	LINC01722, SPTLC3
10375	rs117676193	20	12948775	12968127	G	A	0.0109083	0.414253	0.93856	Imputed	Cer(d19:1/24:0)	Cer(d)	Adjusted for clinical lipids	intergenic region	MODIFIER	ENSG00000233048-ENSG00000172296	long intergenic non-protein coding RNA 1722, serine palmitoyltransferase long chain base subunit 3	LINC01722, SPTLC3
10376	rs4425154	20	12950470	12969822	T	C	0.25089	0.0429069	0.99552	Imputed	Cer(d19:1/24:1)	Cer(d)	Adjusted for clinical lipids	intergenic region	MODIFIER	ENSG00000233048-ENSG00000172296	long intergenic non-protein coding RNA 1722, serine palmitoyltransferase long chain base subunit 3	LINC01722, SPTLC3
10377	rs3848746	20	12950606	12969958	G	A	0.649265	0.973875	0.9969	Imputed	Cer(d19:1/22:0)	Cer(d)	Adjusted for clinical lipids	intergenic region	MODIFIER	ENSG00000233048-ENSG00000172296	long intergenic non-protein coding RNA 1722, serine palmitoyltransferase long chain base subunit 3	LINC01722, SPTLC3
10378	rs17226258	20	12951527	12970879	T	A	0.18366	0.517762	0.95475	Imputed	Cer(d19:1/24:1)	Cer(d)	Adjusted for clinical lipids	intergenic region	MODIFIER	ENSG00000233048-ENSG00000172296	long intergenic non-protein coding RNA 1722, serine palmitoyltransferase long chain base subunit 3	LINC01722, SPTLC3
10379	rs62201685	20	12952602	12971954	C	T	0.250111	0.0424213	0.99606	Imputed	Cer(d19:1/24:1)	Cer(d)	Adjusted for clinical lipids	intergenic region	MODIFIER	ENSG00000233048-ENSG00000172296	long intergenic non-protein coding RNA 1722, serine palmitoyltransferase long chain base subunit 3	LINC01722, SPTLC3
10380	rs6134734	20	12952640	12971992	T	A	0.25768	0.90685	0.99815	Imputed	Cer(d19:1/24:1)	Cer(d)	Standard covariates	intergenic region	MODIFIER	ENSG00000233048-ENSG00000172296	long intergenic non-protein coding RNA 1722, serine palmitoyltransferase long chain base subunit 3	LINC01722, SPTLC3
10381	rs2327452	20	12952964	12972316	C	A	0.650267	0.973834	0.99843	Imputed	Cer(d19:1/22:0)	Cer(d)	Adjusted for clinical lipids	intergenic region	MODIFIER	ENSG00000233048-ENSG00000172296	long intergenic non-protein coding RNA 1722, serine palmitoyltransferase long chain base subunit 3	LINC01722, SPTLC3
10382	rs74178014	20	12953057	12972409	G	A	0.0940561	1	0.99568	Imputed	Cer(d19:1/24:0)	Cer(d)	Adjusted for clinical lipids	intergenic region	MODIFIER	ENSG00000233048-ENSG00000172296	long intergenic non-protein coding RNA 1722, serine palmitoyltransferase long chain base subunit 3	LINC01722, SPTLC3
10383	rs6078851	20	12953298	12972650	T	C	0.249889	0.0384135	0.9964	Imputed	Cer(d19:1/24:1)	Cer(d)	Adjusted for clinical lipids	intergenic region	MODIFIER	ENSG00000233048-ENSG00000172296	long intergenic non-protein coding RNA 1722, serine palmitoyltransferase long chain base subunit 3	LINC01722, SPTLC3
10384	rs74178015	20	12953307	12972659	C	T	0.0939448	1	0.99576	Imputed	Cer(d19:1/24:0)	Cer(d)	Adjusted for clinical lipids	intergenic region	MODIFIER	ENSG00000233048-ENSG00000172296	long intergenic non-protein coding RNA 1722, serine palmitoyltransferase long chain base subunit 3	LINC01722, SPTLC3
10385	rs6109634	20	12953314	12972666	G	A	0.25768	0.90685	0.99828	Imputed	Cer(d19:1/24:1)	Cer(d)	Standard covariates	intergenic region	MODIFIER	ENSG00000233048-ENSG00000172296	long intergenic non-protein coding RNA 1722, serine palmitoyltransferase long chain base subunit 3	LINC01722, SPTLC3
10386	rs2327451	20	12953934	12973286	A	C	0.649377	0.869863	0.9992	Imputed	Cer(d19:1/22:0)	Cer(d)	Adjusted for clinical lipids	intergenic region	MODIFIER	ENSG00000233048-ENSG00000172296	long intergenic non-protein coding RNA 1722, serine palmitoyltransferase long chain base subunit 3	LINC01722, SPTLC3
10387	rs4544513	20	12954215	12973567	T	C	0.304875	0.597566	0.99837	Imputed	Cer(d19:1/24:1)	Cer(d)	Adjusted for clinical lipids	intergenic region	MODIFIER	ENSG00000233048-ENSG00000172296	long intergenic non-protein coding RNA 1722, serine palmitoyltransferase long chain base subunit 3	LINC01722, SPTLC3
10388	rs62201686	20	12954620	12973972	A	T	0.0168077	0.638171	0.85991	Imputed	Cer(d19:1/24:0)	Cer(d)	Adjusted for clinical lipids	intergenic region	MODIFIER	ENSG00000233048-ENSG00000172296	long intergenic non-protein coding RNA 1722, serine palmitoyltransferase long chain base subunit 3	LINC01722, SPTLC3
10389	rs6109637	20	12954804	12974156	T	C	0.304875	0.597566	0.99845	Imputed	Cer(d19:1/24:1)	Cer(d)	Adjusted for clinical lipids	intergenic region	MODIFIER	ENSG00000233048-ENSG00000172296	long intergenic non-protein coding RNA 1722, serine palmitoyltransferase long chain base subunit 3	LINC01722, SPTLC3
10390	rs4508668	20	12955601	12974953	C	T	0.649488	0.844134	0.99984	Genotyped	Cer(d19:1/22:0)	Cer(d)	Adjusted for clinical lipids	intergenic region	MODIFIER	ENSG00000233048-ENSG00000172296	long intergenic non-protein coding RNA 1722, serine palmitoyltransferase long chain base subunit 3	LINC01722, SPTLC3
10391	rs74410221	20	12955610	12974962	A	C	0.0121327	1	0.82193	Imputed	Cer(d19:1/24:0)	Cer(d)	Adjusted for clinical lipids	intergenic region	MODIFIER	ENSG00000233048-ENSG00000172296	long intergenic non-protein coding RNA 1722, serine palmitoyltransferase long chain base subunit 3	LINC01722, SPTLC3
10392	rs6041744	20	12956880	12976232	C	A	0.20837	0.0776167	0.9916	Imputed	Cer(d19:1/22:0)	Cer(d)	Adjusted for clinical lipids	intergenic region	MODIFIER	ENSG00000233048-ENSG00000172296	long intergenic non-protein coding RNA 1722, serine palmitoyltransferase long chain base subunit 3	LINC01722, SPTLC3
10393	rs117710103	20	12957311	12976663	G	A	0.0146928	1	0.87174	Imputed	Cer(d19:1/22:0)	Cer(d)	Standard covariates	intergenic region	MODIFIER	ENSG00000233048-ENSG00000172296	long intergenic non-protein coding RNA 1722, serine palmitoyltransferase long chain base subunit 3	LINC01722, SPTLC3
10394	rs3848748	20	12957587	12976939	C	G	0.258126	0.968922	0.99876	Imputed	Cer(d19:1/24:1)	Cer(d)	Standard covariates	intergenic region	MODIFIER	ENSG00000233048-ENSG00000172296	long intergenic non-protein coding RNA 1722, serine palmitoyltransferase long chain base subunit 3	LINC01722, SPTLC3
10395	rs34128067	20	12957679	12977031	G	A	0.0946126	0.93054	0.99615	Imputed	Cer(d19:1/24:0)	Cer(d)	Adjusted for clinical lipids	intergenic region	MODIFIER	ENSG00000233048-ENSG00000172296	long intergenic non-protein coding RNA 1722, serine palmitoyltransferase long chain base subunit 3	LINC01722, SPTLC3
10396	rs438568	20	12958687	12978039	G	A	0.606857	0.616929	0.99716	Imputed	Cer(d19:1/22:0)	Cer(d)	Adjusted for clinical lipids	intergenic region	MODIFIER	ENSG00000233048-ENSG00000172296	long intergenic non-protein coding RNA 1722, serine palmitoyltransferase long chain base subunit 3	LINC01722, SPTLC3
10397	rs4814175	20	12959094	12978446	T	A	0.60541	0.661982	0.9976	Imputed	Cer(d19:1/22:0)	Cer(d)	Adjusted for clinical lipids	intergenic region	MODIFIER	ENSG00000233048-ENSG00000172296	long intergenic non-protein coding RNA 1722, serine palmitoyltransferase long chain base subunit 3	LINC01722, SPTLC3
10398	rs4814176	20	12959398	12978750	C	T	0.60541	0.661982	0.99761	Imputed	Cer(d19:1/22:0)	Cer(d)	Adjusted for clinical lipids	intergenic region	MODIFIER	ENSG00000233048-ENSG00000172296	long intergenic non-protein coding RNA 1722, serine palmitoyltransferase long chain base subunit 3	LINC01722, SPTLC3
10399	rs1321940	20	12959885	12979237	G	A	0.606411	0.778497	0.9977	Imputed	Cer(d19:1/22:0)	Cer(d)	Adjusted for clinical lipids	intergenic region	MODIFIER	ENSG00000233048-ENSG00000172296	long intergenic non-protein coding RNA 1722, serine palmitoyltransferase long chain base subunit 3	LINC01722, SPTLC3
10400	rs6078854	20	12960153	12979505	A	T	0.353183	0.170236	0.99813	Imputed	Cer(d19:1/22:0)	Cer(d)	Adjusted for clinical lipids	intergenic region	MODIFIER	ENSG00000233048-ENSG00000172296	long intergenic non-protein coding RNA 1722, serine palmitoyltransferase long chain base subunit 3	LINC01722, SPTLC3
10401	rs4814177	20	12960956	12980308	G	C	0.205031	0.0393323	0.99686	Imputed	Cer(d19:1/22:0)	Cer(d)	Adjusted for clinical lipids	intergenic region	MODIFIER	ENSG00000233048-ENSG00000172296	long intergenic non-protein coding RNA 1722, serine palmitoyltransferase long chain base subunit 3	LINC01722, SPTLC3
10402	rs1830589	20	12961311	12980663	C	A	0.086821	0.706171	0.92726	Imputed	Cer(d19:1/24:1)	Cer(d)	Adjusted for clinical lipids	intergenic region	MODIFIER	ENSG00000233048-ENSG00000172296	long intergenic non-protein coding RNA 1722, serine palmitoyltransferase long chain base subunit 3	LINC01722, SPTLC3
10403	rs61087198	20	12961312	12980664	T	G	0.0940561	0.860857	0.9847	Imputed	Cer(d19:1/24:0)	Cer(d)	Adjusted for clinical lipids	intergenic region	MODIFIER	ENSG00000233048-ENSG00000172296	long intergenic non-protein coding RNA 1722, serine palmitoyltransferase long chain base subunit 3	LINC01722, SPTLC3
10404	rs6074536	20	12961551	12980903	A	G	0.30098	0.803991	0.9987	Imputed	Cer(d19:1/24:0)	Cer(d)	Adjusted for clinical lipids	intergenic region	MODIFIER	ENSG00000233048-ENSG00000172296	long intergenic non-protein coding RNA 1722, serine palmitoyltransferase long chain base subunit 3	LINC01722, SPTLC3
10405	rs3848749	20	12962089	12981441	C	T	0.257903	1	0.99958	Imputed	Cer(d19:1/24:1)	Cer(d)	Standard covariates	intergenic region	MODIFIER	ENSG00000233048-ENSG00000172296	long intergenic non-protein coding RNA 1722, serine palmitoyltransferase long chain base subunit 3	LINC01722, SPTLC3
10406	rs3910136	20	12962261	12981613	A	T	0.347841	1	0.99894	Imputed	Cer(d19:1/24:0)	Cer(d)	Adjusted for clinical lipids	intergenic region	MODIFIER	ENSG00000233048-ENSG00000172296	long intergenic non-protein coding RNA 1722, serine palmitoyltransferase long chain base subunit 3	LINC01722, SPTLC3
10407	rs364585	20	12962718	12982070	G	A	0.6063	0.802614	0.99915	Imputed	Cer(d19:1/22:0)	Cer(d)	Adjusted for clinical lipids	intergenic region	MODIFIER	ENSG00000233048-ENSG00000172296	long intergenic non-protein coding RNA 1722, serine palmitoyltransferase long chain base subunit 3	LINC01722, SPTLC3
10408	rs382003	20	12963171	12982523	A	G	0.258459	0.876308	0.99984	Genotyped	Cer(d19:1/24:1)	Cer(d)	Standard covariates	intergenic region	MODIFIER	ENSG00000233048-ENSG00000172296	long intergenic non-protein coding RNA 1722, serine palmitoyltransferase long chain base subunit 3	LINC01722, SPTLC3
10409	rs6078855	20	12963186	12982538	A	G	0.300868	0.831476	0.99964	Imputed	Cer(d19:1/24:0)	Cer(d)	Adjusted for clinical lipids	intergenic region	MODIFIER	ENSG00000233048-ENSG00000172296	long intergenic non-protein coding RNA 1722, serine palmitoyltransferase long chain base subunit 3	LINC01722, SPTLC3
10410	rs6078856	20	12963663	12983015	A	G	0.300868	0.831476	0.9998	Genotyped	Cer(d19:1/24:0)	Cer(d)	Adjusted for clinical lipids	intergenic region	MODIFIER	ENSG00000233048-ENSG00000172296	long intergenic non-protein coding RNA 1722, serine palmitoyltransferase long chain base subunit 3	LINC01722, SPTLC3
10411	rs6074537	20	12964154	12983506	A	G	0.300868	0.831476	0.99979	Imputed	Cer(d19:1/24:0)	Cer(d)	Adjusted for clinical lipids	intergenic region	MODIFIER	ENSG00000233048-ENSG00000172296	long intergenic non-protein coding RNA 1722, serine palmitoyltransferase long chain base subunit 3	LINC01722, SPTLC3
10412	rs3848750	20	12965105	12984457	T	A	0.320013	0.757664	0.9868	Imputed	Cer(d19:1/24:0)	Cer(d)	Adjusted for clinical lipids	intergenic region	MODIFIER	ENSG00000233048-ENSG00000172296	long intergenic non-protein coding RNA 1722, serine palmitoyltransferase long chain base subunit 3	LINC01722, SPTLC3
10413	rs6078859	20	12965240	12984592	G	C	0.0953918	1	0.99765	Imputed	Cer(d19:1/24:0)	Cer(d)	Adjusted for clinical lipids	intergenic region	MODIFIER	ENSG00000233048-ENSG00000172296	long intergenic non-protein coding RNA 1722, serine palmitoyltransferase long chain base subunit 3	LINC01722, SPTLC3
10414	rs3848751	20	12965401	12984753	G	T	0.301425	0.749818	0.99884	Imputed	Cer(d19:1/24:0)	Cer(d)	Adjusted for clinical lipids	intergenic region	MODIFIER	ENSG00000233048-ENSG00000172296	long intergenic non-protein coding RNA 1722, serine palmitoyltransferase long chain base subunit 3	LINC01722, SPTLC3
10415	rs2876240	20	12965665	12985017	A	G	0.301425	0.749818	0.99876	Imputed	Cer(d19:1/24:0)	Cer(d)	Adjusted for clinical lipids	intergenic region	MODIFIER	ENSG00000233048-ENSG00000172296	long intergenic non-protein coding RNA 1722, serine palmitoyltransferase long chain base subunit 3	LINC01722, SPTLC3
10416	rs3848752	20	12966051	12985403	C	T	0.301647	0.696991	0.99848	Imputed	Cer(d19:1/24:0)	Cer(d)	Adjusted for clinical lipids	intergenic region	MODIFIER	ENSG00000233048-ENSG00000172296	long intergenic non-protein coding RNA 1722, serine palmitoyltransferase long chain base subunit 3	LINC01722, SPTLC3
10417	rs168622	20	12966089	12985441	G	T	0.606189	0.826916	0.99913	Imputed	Cer(d19:1/22:0)	Cer(d)	Adjusted for clinical lipids	intergenic region	MODIFIER	ENSG00000233048-ENSG00000172296	long intergenic non-protein coding RNA 1722, serine palmitoyltransferase long chain base subunit 3	LINC01722, SPTLC3
10418	rs3910135	20	12966320	12985672	C	T	0.301647	0.696991	0.99857	Imputed	Cer(d19:1/24:0)	Cer(d)	Adjusted for clinical lipids	intergenic region	MODIFIER	ENSG00000233048-ENSG00000172296	long intergenic non-protein coding RNA 1722, serine palmitoyltransferase long chain base subunit 3	LINC01722, SPTLC3
10419	rs360539	20	12966440	12985792	G	T	0.257012	0.937715	0.99898	Imputed	Cer(d19:1/24:1)	Cer(d)	Standard covariates	intergenic region	MODIFIER	ENSG00000233048-ENSG00000172296	long intergenic non-protein coding RNA 1722, serine palmitoyltransferase long chain base subunit 3	LINC01722, SPTLC3
10420	rs6078860	20	12966738	12986090	T	C	0.0953918	1	0.99779	Imputed	Cer(d19:1/24:0)	Cer(d)	Adjusted for clinical lipids	intergenic region	MODIFIER	ENSG00000233048-ENSG00000172296	long intergenic non-protein coding RNA 1722, serine palmitoyltransferase long chain base subunit 3	LINC01722, SPTLC3
10421	rs6131417	20	12967751	12987103	A	G	0.255899	1	0.99855	Imputed	Cer(d19:1/24:1)	Cer(d)	Standard covariates	intergenic region	MODIFIER	ENSG00000233048-ENSG00000172296	long intergenic non-protein coding RNA 1722, serine palmitoyltransferase long chain base subunit 3	LINC01722, SPTLC3
10422	rs6134740	20	12968649	12988001	C	G	0.256456	1	0.99903	Imputed	Cer(d19:1/24:1)	Cer(d)	Standard covariates	intergenic region	MODIFIER	ENSG00000233048-ENSG00000172296	long intergenic non-protein coding RNA 1722, serine palmitoyltransferase long chain base subunit 3	LINC01722, SPTLC3
10423	rs4081899	20	12969241	12988593	C	T	0.301981	0.671034	0.9985	Imputed	Cer(d19:1/24:0)	Cer(d)	Adjusted for clinical lipids	intergenic region	MODIFIER	ENSG00000233048-ENSG00000172296	long intergenic non-protein coding RNA 1722, serine palmitoyltransferase long chain base subunit 3	LINC01722, SPTLC3
10424	rs680379	20	12969400	12988752	G	A	0.605187	0.900644	0.99998	Genotyped	Cer(d19:1/22:0)	Cer(d)	Adjusted for clinical lipids	intergenic region	MODIFIER	ENSG00000233048-ENSG00000172296	long intergenic non-protein coding RNA 1722, serine palmitoyltransferase long chain base subunit 3	LINC01722, SPTLC3
10425	rs3848753	20	12969417	12988769	A	G	0.301981	0.671034	0.99858	Imputed	Cer(d19:1/24:0)	Cer(d)	Adjusted for clinical lipids	intergenic region	MODIFIER	ENSG00000233048-ENSG00000172296	long intergenic non-protein coding RNA 1722, serine palmitoyltransferase long chain base subunit 3	LINC01722, SPTLC3
10426	rs3903704	20	12969909	12989261	T	C	0.0957257	1	0.99994	Genotyped	Cer(d19:1/24:0)	Cer(d)	Adjusted for clinical lipids	intergenic region	MODIFIER	ENSG00000233048-ENSG00000172296	long intergenic non-protein coding RNA 1722, serine palmitoyltransferase long chain base subunit 3	LINC01722, SPTLC3
10427	rs6134741	20	12970842	12990194	A	G	0.255899	1	0.99783	Imputed	Cer(d19:1/24:1)	Cer(d)	Standard covariates	intergenic region	MODIFIER	ENSG00000233048-ENSG00000172296	long intergenic non-protein coding RNA 1722, serine palmitoyltransferase long chain base subunit 3	LINC01722, SPTLC3
10428	rs3848754	20	12971345	12990697	C	T	0.302204	0.620544	0.99857	Imputed	Cer(d19:1/24:0)	Cer(d)	Adjusted for clinical lipids	intergenic region	MODIFIER	ENSG00000233048-ENSG00000172296	long intergenic non-protein coding RNA 1722, serine palmitoyltransferase long chain base subunit 3	LINC01722, SPTLC3
10429	rs3848755	20	12971437	12990789	C	T	0.302204	0.620544	0.99857	Imputed	Cer(d19:1/24:0)	Cer(d)	Adjusted for clinical lipids	intergenic region	MODIFIER	ENSG00000233048-ENSG00000172296	long intergenic non-protein coding RNA 1722, serine palmitoyltransferase long chain base subunit 3	LINC01722, SPTLC3
10430	rs80239706	20	12972270	12991622	T	C	0.0711264	0.429744	0.98346	Imputed	Cer(d20:1/24:1)	Cer(d)	Adjusted for clinical lipids	intergenic region	MODIFIER	ENSG00000233048-ENSG00000172296	long intergenic non-protein coding RNA 1722, serine palmitoyltransferase long chain base subunit 3	LINC01722, SPTLC3
10431	rs686548	20	12973521	12992873	T	A	0.605744	0.802718	0.99705	Imputed	Cer(d19:1/22:0)	Cer(d)	Adjusted for clinical lipids	intergenic region	MODIFIER	ENSG00000233048-ENSG00000172296	long intergenic non-protein coding RNA 1722, serine palmitoyltransferase long chain base subunit 3	LINC01722, SPTLC3
10432	rs6041755	20	12973617	12992969	T	C	0.347952	0.973773	0.99998	Genotyped	Cer(d19:1/24:0)	Cer(d)	Adjusted for clinical lipids	intergenic region	MODIFIER	ENSG00000233048-ENSG00000172296	long intergenic non-protein coding RNA 1722, serine palmitoyltransferase long chain base subunit 3	LINC01722, SPTLC3
10433	rs13037956	20	12974302	12993654	A	C	0.301647	0.696991	0.99843	Imputed	Cer(d19:1/24:0)	Cer(d)	Adjusted for clinical lipids	intergenic region	MODIFIER	ENSG00000233048-ENSG00000172296	long intergenic non-protein coding RNA 1722, serine palmitoyltransferase long chain base subunit 3	LINC01722, SPTLC3
10434	rs13037824	20	12974337	12993689	T	A	0.0957257	1	0.99741	Imputed	Cer(d19:1/24:0)	Cer(d)	Adjusted for clinical lipids	intergenic region	MODIFIER	ENSG00000233048-ENSG00000172296	long intergenic non-protein coding RNA 1722, serine palmitoyltransferase long chain base subunit 3	LINC01722, SPTLC3
10435	rs6074538	20	12974493	12993845	T	C	0.301759	0.696922	0.99809	Imputed	Cer(d19:1/24:0)	Cer(d)	Adjusted for clinical lipids	intergenic region	MODIFIER	ENSG00000233048-ENSG00000172296	long intergenic non-protein coding RNA 1722, serine palmitoyltransferase long chain base subunit 3	LINC01722, SPTLC3
10436	rs6078866	20	12974567	12993919	G	A	0.301759	0.696922	0.99773	Imputed	Cer(d19:1/24:0)	Cer(d)	Adjusted for clinical lipids	intergenic region	MODIFIER	ENSG00000233048-ENSG00000172296	long intergenic non-protein coding RNA 1722, serine palmitoyltransferase long chain base subunit 3	LINC01722, SPTLC3
10437	rs6074539	20	12974665	12994017	A	G	0.301759	0.696922	0.99754	Imputed	Cer(d19:1/24:0)	Cer(d)	Adjusted for clinical lipids	intergenic region	MODIFIER	ENSG00000233048-ENSG00000172296	long intergenic non-protein coding RNA 1722, serine palmitoyltransferase long chain base subunit 3	LINC01722, SPTLC3
10438	rs59131252	20	12975257	12994609	A	C	0.255899	0.783874	0.99442	Imputed	Cer(d19:1/24:1)	Cer(d)	Standard covariates	intergenic region	MODIFIER	ENSG00000233048-ENSG00000172296	long intergenic non-protein coding RNA 1722, serine palmitoyltransferase long chain base subunit 3	LINC01722, SPTLC3
10439	rs139483307	20	12975980	12995332	C	T	0.0126892	1	0.87181	Imputed	Cer(d19:1/24:1)	Cer(d)	Adjusted for clinical lipids	intergenic region	MODIFIER	ENSG00000233048-ENSG00000172296	long intergenic non-protein coding RNA 1722, serine palmitoyltransferase long chain base subunit 3	LINC01722, SPTLC3
10440	rs6078867	20	12976151	12995503	G	A	0.095837	1	0.99578	Imputed	Cer(d19:1/24:0)	Cer(d)	Adjusted for clinical lipids	intergenic region	MODIFIER	ENSG00000233048-ENSG00000172296	long intergenic non-protein coding RNA 1722, serine palmitoyltransferase long chain base subunit 3	LINC01722, SPTLC3
10441	rs6078868	20	12976256	12995608	C	A	0.303762	0.621426	0.99617	Imputed	Cer(d19:1/24:0)	Cer(d)	Adjusted for clinical lipids	intergenic region	MODIFIER	ENSG00000233048-ENSG00000172296	long intergenic non-protein coding RNA 1722, serine palmitoyltransferase long chain base subunit 3	LINC01722, SPTLC3
10442	rs6078869	20	12976412	12995764	G	A	0.0956144	0.931259	0.99496	Imputed	Cer(d19:1/24:0)	Cer(d)	Adjusted for clinical lipids	intergenic region	MODIFIER	ENSG00000233048-ENSG00000172296	long intergenic non-protein coding RNA 1722, serine palmitoyltransferase long chain base subunit 3	LINC01722, SPTLC3
10443	rs17812029	20	12977337	12996689	T	C	0.239648	0.623256	0.99945	Genotyped	Cer(d19:1/24:1)	Cer(d)	Standard covariates	intergenic region	MODIFIER	ENSG00000233048-ENSG00000172296	long intergenic non-protein coding RNA 1722, serine palmitoyltransferase long chain base subunit 3	LINC01722, SPTLC3
10444	rs2327450	20	12977506	12996858	T	G	0.254564	0.145684	0.97488	Imputed	Cer(d19:1/24:1)	Cer(d)	Adjusted for clinical lipids	intergenic region	MODIFIER	ENSG00000233048-ENSG00000172296	long intergenic non-protein coding RNA 1722, serine palmitoyltransferase long chain base subunit 3	LINC01722, SPTLC3
10445	rs2327449	20	12978403	12997755	C	A	0.247217	0.377787	0.99987	Genotyped	Cer(d19:1/24:0)	Cer(d)	Adjusted for clinical lipids	intergenic region	MODIFIER	ENSG00000233048-ENSG00000172296	long intergenic non-protein coding RNA 1722, serine palmitoyltransferase long chain base subunit 3	LINC01722, SPTLC3
10446	rs6074541	20	12978517	12997869	T	C	0.154831	0.0192727	0.99998	Genotyped	Cer(d19:1/24:0)	Cer(d)	Adjusted for clinical lipids	intergenic region	MODIFIER	ENSG00000233048-ENSG00000172296	long intergenic non-protein coding RNA 1722, serine palmitoyltransferase long chain base subunit 3	LINC01722, SPTLC3
10447	rs16993611	20	12979073	12998425	G	A	0.0923865	0.594361	0.99363	Imputed	Cer(d19:1/24:0)	Cer(d)	Adjusted for clinical lipids	intergenic region	MODIFIER	ENSG00000233048-ENSG00000172296	long intergenic non-protein coding RNA 1722, serine palmitoyltransferase long chain base subunit 3	LINC01722, SPTLC3
10448	rs17812036	20	12979690	12999042	A	G	0.0931656	0.250486	0.87165	Imputed	Cer(d19:1/24:1)	Cer(d)	Adjusted for clinical lipids	intergenic region	MODIFIER	ENSG00000233048-ENSG00000172296	long intergenic non-protein coding RNA 1722, serine palmitoyltransferase long chain base subunit 3	LINC01722, SPTLC3
10449	rs3848756	20	12980142	12999494	T	C	0.246883	0.24471	0.99535	Imputed	Cer(d19:1/24:0)	Cer(d)	Adjusted for clinical lipids	intergenic region	MODIFIER	ENSG00000233048-ENSG00000172296	long intergenic non-protein coding RNA 1722, serine palmitoyltransferase long chain base subunit 3	LINC01722, SPTLC3
10450	rs4814178	20	12980470	12999822	T	C	0.218833	0.359337	0.98674	Imputed	Cer(d19:1/24:0)	Cer(d)	Adjusted for clinical lipids	intergenic region	MODIFIER	ENSG00000233048-ENSG00000172296	long intergenic non-protein coding RNA 1722, serine palmitoyltransferase long chain base subunit 3	LINC01722, SPTLC3
10451	rs35007019	20	12980475	12999827	C	T	0.0930543	0.859487	0.99361	Imputed	Cer(d19:1/24:0)	Cer(d)	Adjusted for clinical lipids	intergenic region	MODIFIER	ENSG00000233048-ENSG00000172296	long intergenic non-protein coding RNA 1722, serine palmitoyltransferase long chain base subunit 3	LINC01722, SPTLC3
10452	rs34928736	20	12980599	12999951	G	A	0.0928317	0.790525	0.99478	Imputed	Cer(d19:1/24:0)	Cer(d)	Adjusted for clinical lipids	intergenic region	MODIFIER	ENSG00000233048-ENSG00000172296	long intergenic non-protein coding RNA 1722, serine palmitoyltransferase long chain base subunit 3	LINC01722, SPTLC3
10453	rs815999	20	12980661	13000013	A	T	0.267253	0.49287	0.98161	Imputed	Cer(d19:1/24:1)	Cer(d)	Adjusted for clinical lipids	intergenic region	MODIFIER	ENSG00000233048-ENSG00000172296	long intergenic non-protein coding RNA 1722, serine palmitoyltransferase long chain base subunit 3	LINC01722, SPTLC3
10454	rs815998	20	12980668	13000020	C	T	0.291852	0.295401	0.98682	Imputed	Cer(d19:1/24:1)	Cer(d)	Standard covariates	intergenic region	MODIFIER	ENSG00000233048-ENSG00000172296	long intergenic non-protein coding RNA 1722, serine palmitoyltransferase long chain base subunit 3	LINC01722, SPTLC3
10455	rs35291215	20	12980776	13000128	A	G	0.0927204	0.790126	0.99584	Imputed	Cer(d19:1/24:0)	Cer(d)	Adjusted for clinical lipids	intergenic region	MODIFIER	ENSG00000233048-ENSG00000172296	long intergenic non-protein coding RNA 1722, serine palmitoyltransferase long chain base subunit 3	LINC01722, SPTLC3
10456	rs6078871	20	12980796	13000148	T	A	0.224176	0.367972	0.99695	Imputed	Cer(d19:1/24:0)	Cer(d)	Adjusted for clinical lipids	intergenic region	MODIFIER	ENSG00000233048-ENSG00000172296	long intergenic non-protein coding RNA 1722, serine palmitoyltransferase long chain base subunit 3	LINC01722, SPTLC3
10457	rs3916175	20	12980826	13000178	A	G	0.37333	0.523772	0.99955	Genotyped	Cer(d19:1/24:0)	Cer(d)	Adjusted for clinical lipids	intergenic region	MODIFIER	ENSG00000233048-ENSG00000172296	long intergenic non-protein coding RNA 1722, serine palmitoyltransferase long chain base subunit 3	LINC01722, SPTLC3
10458	rs608994	20	12980885	13000237	A	G	0.672195	0.175606	0.98014	Imputed	Cer(d19:1/24:0)	Cer(d)	Adjusted for clinical lipids	intergenic region	MODIFIER	ENSG00000233048-ENSG00000172296	long intergenic non-protein coding RNA 1722, serine palmitoyltransferase long chain base subunit 3	LINC01722, SPTLC3
10459	rs608630	20	12980917	13000269	C	T	0.307102	0.505539	0.95907	Imputed	Cer(d19:1/24:1)	Cer(d)	Adjusted for clinical lipids	intergenic region	MODIFIER	ENSG00000233048-ENSG00000172296	long intergenic non-protein coding RNA 1722, serine palmitoyltransferase long chain base subunit 3	LINC01722, SPTLC3
10460	rs57174227	20	12981151	13000503	T	G	0.0913847	0.652917	0.98571	Imputed	Cer(d20:1/24:1)	Cer(d)	Adjusted for clinical lipids	intergenic region	MODIFIER	ENSG00000233048-ENSG00000172296	long intergenic non-protein coding RNA 1722, serine palmitoyltransferase long chain base subunit 3	LINC01722, SPTLC3
10461	rs77229235	20	12981207	13000559	C	A	0.0549866	0.773981	0.98809	Imputed	Cer(d19:1/24:0)	Cer(d)	Adjusted for clinical lipids	intergenic region	MODIFIER	ENSG00000233048-ENSG00000172296	long intergenic non-protein coding RNA 1722, serine palmitoyltransferase long chain base subunit 3	LINC01722, SPTLC3
10462	rs404368	20	12981270	13000622	T	G	0.381122	0.429189	0.99881	Genotyped	Cer(d20:1/24:1)	Cer(d)	Standard covariates	intergenic region	MODIFIER	ENSG00000233048-ENSG00000172296	long intergenic non-protein coding RNA 1722, serine palmitoyltransferase long chain base subunit 3	LINC01722, SPTLC3
10463	rs3843766	20	12981561	13000913	T	C	0.451358	0.451339	0.9998	Genotyped	Cer(d20:1/24:1)	Cer(d)	Standard covariates	intergenic region	MODIFIER	ENSG00000233048-ENSG00000172296	long intergenic non-protein coding RNA 1722, serine palmitoyltransferase long chain base subunit 3	LINC01722, SPTLC3
10464	rs3848757	20	12981617	13000969	A	G	0.451358	0.451339	0.9993	Imputed	Cer(d20:1/24:1)	Cer(d)	Standard covariates	intergenic region	MODIFIER	ENSG00000233048-ENSG00000172296	long intergenic non-protein coding RNA 1722, serine palmitoyltransferase long chain base subunit 3	LINC01722, SPTLC3
10465	rs3848758	20	12981706	13001058	A	G	0.452026	0.399071	0.99846	Imputed	Cer(d20:1/24:1)	Cer(d)	Standard covariates	intergenic region	MODIFIER	ENSG00000233048-ENSG00000172296	long intergenic non-protein coding RNA 1722, serine palmitoyltransferase long chain base subunit 3	LINC01722, SPTLC3
10466	rs418264	20	12982261	13001613	T	C	0.50768	0.310179	0.99723	Imputed	Cer(d20:1/24:1)	Cer(d)	Standard covariates	intergenic region	MODIFIER	ENSG00000233048-ENSG00000172296	long intergenic non-protein coding RNA 1722, serine palmitoyltransferase long chain base subunit 3	LINC01722, SPTLC3
10467	rs6078872	20	12982350	13001702	T	C	0.249889	0.524262	0.99192	Imputed	SM(d16:1/19:0)	SM	Adjusted for clinical lipids	intergenic region	MODIFIER	ENSG00000233048-ENSG00000172296	long intergenic non-protein coding RNA 1722, serine palmitoyltransferase long chain base subunit 3	LINC01722, SPTLC3
10468	rs181716	20	12982380	13001732	C	T	0.507235	0.339509	0.99766	Imputed	Cer(d20:1/24:1)	Cer(d)	Standard covariates	intergenic region	MODIFIER	ENSG00000233048-ENSG00000172296	long intergenic non-protein coding RNA 1722, serine palmitoyltransferase long chain base subunit 3	LINC01722, SPTLC3
10469	rs3848760	20	12982428	13001780	G	T	0.439337	0.716346	0.99809	Imputed	Cer(d20:1/24:1)	Cer(d)	Standard covariates	intergenic region	MODIFIER	ENSG00000233048-ENSG00000172296	long intergenic non-protein coding RNA 1722, serine palmitoyltransferase long chain base subunit 3	LINC01722, SPTLC3
10470	rs3848761	20	12982672	13002024	G	A	0.439225	0.739093	0.99985	Genotyped	Cer(d20:1/24:1)	Cer(d)	Standard covariates	intergenic region	MODIFIER	ENSG00000233048-ENSG00000172296	long intergenic non-protein coding RNA 1722, serine palmitoyltransferase long chain base subunit 3	LINC01722, SPTLC3
10471	rs3843767	20	12983280	13002632	A	C	0.250111	0.498919	0.99187	Imputed	SM(d16:1/19:0)	SM	Adjusted for clinical lipids	intergenic region	MODIFIER	ENSG00000233048-ENSG00000172296	long intergenic non-protein coding RNA 1722, serine palmitoyltransferase long chain base subunit 3	LINC01722, SPTLC3
10472	rs360538	20	12983672	13003024	G	A	0.74488	0.125736	0.9918	Imputed	Cer(d19:1/24:1)	Cer(d)	Adjusted for clinical lipids	intergenic region	MODIFIER	ENSG00000233048-ENSG00000172296	long intergenic non-protein coding RNA 1722, serine palmitoyltransferase long chain base subunit 3	LINC01722, SPTLC3
10473	rs360537	20	12984652	13004004	G	A	0.742876	0.159771	0.99199	Imputed	Cer(d19:1/24:1)	Cer(d)	Adjusted for clinical lipids	upstream gene variant, intergenic region	MODIFIER	ENSG00000172296, ENSG00000233048-ENSG00000172296	serine palmitoyltransferase long chain base subunit 3, long intergenic non-protein coding RNA 1722, serine palmitoyltransferase long chain base subunit 3	SPTLC3, LINC01722, SPTLC3
10474	rs6074543	20	12986186	13005538	C	T	0.246772	0.377203	0.99114	Imputed	SM(d16:1/19:0)	SM	Adjusted for clinical lipids	upstream gene variant, intergenic region	MODIFIER	ENSG00000172296, ENSG00000233048-ENSG00000172296	serine palmitoyltransferase long chain base subunit 3, long intergenic non-protein coding RNA 1722, serine palmitoyltransferase long chain base subunit 3	SPTLC3, LINC01722, SPTLC3
10475	rs3906636	20	12986532	13005884	A	G	0.494768	0.160869	0.99437	Imputed	Cer(d20:1/24:1)	Cer(d)	Standard covariates	upstream gene variant, intergenic region	MODIFIER	ENSG00000172296, ENSG00000233048-ENSG00000172296	serine palmitoyltransferase long chain base subunit 3, long intergenic non-protein coding RNA 1722, serine palmitoyltransferase long chain base subunit 3	SPTLC3, LINC01722, SPTLC3
10476	rs80070884	20	12986541	13005893	C	G	0.0727961	0.440346	0.97394	Imputed	Cer(d20:1/24:1)	Cer(d)	Adjusted for clinical lipids	upstream gene variant, intergenic region	MODIFIER	ENSG00000172296, ENSG00000233048-ENSG00000172296	serine palmitoyltransferase long chain base subunit 3, long intergenic non-protein coding RNA 1722, serine palmitoyltransferase long chain base subunit 3	SPTLC3, LINC01722, SPTLC3
10477	rs168621	20	12986593	13005945	A	G	0.117097	0.563621	0.99953	Genotyped	Cer(d19:1/24:0)	Cer(d)	Adjusted for clinical lipids	upstream gene variant, intergenic region	MODIFIER	ENSG00000172296, ENSG00000233048-ENSG00000172296	serine palmitoyltransferase long chain base subunit 3, long intergenic non-protein coding RNA 1722, serine palmitoyltransferase long chain base subunit 3	SPTLC3, LINC01722, SPTLC3
10478	rs3887985	20	12986936	13006288	T	C	0.494768	0.160869	0.99497	Imputed	Cer(d20:1/24:1)	Cer(d)	Standard covariates	upstream gene variant, intergenic region	MODIFIER	ENSG00000172296, ENSG00000233048-ENSG00000172296	serine palmitoyltransferase long chain base subunit 3, long intergenic non-protein coding RNA 1722, serine palmitoyltransferase long chain base subunit 3	SPTLC3, LINC01722, SPTLC3
10479	rs360536	20	12987644	13006996	T	C	0.117097	0.563621	0.99881	Imputed	Cer(d19:1/24:0)	Cer(d)	Adjusted for clinical lipids	upstream gene variant, intergenic region	MODIFIER	ENSG00000172296, ENSG00000233048-ENSG00000172296	serine palmitoyltransferase long chain base subunit 3, long intergenic non-protein coding RNA 1722, serine palmitoyltransferase long chain base subunit 3	SPTLC3, LINC01722, SPTLC3
10480	rs3893392	20	12987789	13007141	T	C	0.494435	0.199352	0.99652	Imputed	Cer(d20:1/24:1)	Cer(d)	Standard covariates	upstream gene variant, intergenic region	MODIFIER	ENSG00000172296, ENSG00000233048-ENSG00000172296	serine palmitoyltransferase long chain base subunit 3, long intergenic non-protein coding RNA 1722, serine palmitoyltransferase long chain base subunit 3	SPTLC3, LINC01722, SPTLC3
10481	rs3889156	20	12987877	13007229	C	T	0.494768	0.199557	0.99717	Imputed	Cer(d20:1/24:1)	Cer(d)	Standard covariates	upstream gene variant, intergenic region	MODIFIER	ENSG00000172296, ENSG00000233048-ENSG00000172296	serine palmitoyltransferase long chain base subunit 3, long intergenic non-protein coding RNA 1722, serine palmitoyltransferase long chain base subunit 3	SPTLC3, LINC01722, SPTLC3
10482	rs184856	20	12987940	13007292	G	A	0.11732	0.517373	0.99891	Imputed	Cer(d19:1/24:0)	Cer(d)	Adjusted for clinical lipids	upstream gene variant, intergenic region	MODIFIER	ENSG00000172296, ENSG00000233048-ENSG00000172296	serine palmitoyltransferase long chain base subunit 3, long intergenic non-protein coding RNA 1722, serine palmitoyltransferase long chain base subunit 3	SPTLC3, LINC01722, SPTLC3
10483	rs6041762	20	12988611	13007963	G	T	0.494768	0.199557	1	Genotyped	Cer(d20:1/24:1)	Cer(d)	Standard covariates	upstream gene variant, intergenic region	MODIFIER	ENSG00000172296, ENSG00000233048-ENSG00000172296	serine palmitoyltransferase long chain base subunit 3, long intergenic non-protein coding RNA 1722, serine palmitoyltransferase long chain base subunit 3	SPTLC3, LINC01722, SPTLC3
10484	rs360533	20	12988887	13008239	A	G	0.11732	0.517373	0.99966	Imputed	Cer(d19:1/24:0)	Cer(d)	Adjusted for clinical lipids	upstream gene variant, intergenic region	MODIFIER	ENSG00000172296, ENSG00000233048-ENSG00000172296	serine palmitoyltransferase long chain base subunit 3, long intergenic non-protein coding RNA 1722, serine palmitoyltransferase long chain base subunit 3	SPTLC3, LINC01722, SPTLC3
10485	rs360532	20	12988904	13008256	T	C	0.117431	0.517291	0.99984	Imputed	Cer(d19:1/24:0)	Cer(d)	Adjusted for clinical lipids	upstream gene variant, intergenic region	MODIFIER	ENSG00000172296, ENSG00000233048-ENSG00000172296	serine palmitoyltransferase long chain base subunit 3, long intergenic non-protein coding RNA 1722, serine palmitoyltransferase long chain base subunit 3	SPTLC3, LINC01722, SPTLC3
10486	rs6078875	20	12989250	13008602	T	C	0.245993	0.398448	0.99912	Imputed	SM(d16:1/19:0)	SM	Adjusted for clinical lipids	upstream gene variant, intergenic region	MODIFIER	ENSG00000172296, ENSG00000233048-ENSG00000172296	serine palmitoyltransferase long chain base subunit 3, long intergenic non-protein coding RNA 1722, serine palmitoyltransferase long chain base subunit 3	SPTLC3, LINC01722, SPTLC3
10487	rs6074544	20	12989258	13008610	G	A	0.245993	0.398448	0.99918	Imputed	SM(d16:1/19:0)	SM	Adjusted for clinical lipids	upstream gene variant, intergenic region	MODIFIER	ENSG00000172296, ENSG00000233048-ENSG00000172296	serine palmitoyltransferase long chain base subunit 3, long intergenic non-protein coding RNA 1722, serine palmitoyltransferase long chain base subunit 3	SPTLC3, LINC01722, SPTLC3
10488	rs189662	20	12989663	13009015	T	C	0.117542	0.517329	0.99972	Imputed	Cer(d19:1/24:0)	Cer(d)	Adjusted for clinical lipids	5 prime UTR premature start codon gain variant, 5 prime UTR variant, upstream gene variant, non coding transcript exon variant	LOW, MODIFIER	ENSG00000172296	serine palmitoyltransferase long chain base subunit 3	SPTLC3
10489	rs3761896	20	12989901	13009253	C	T	0.245993	0.398448	1	Genotyped	SM(d16:1/19:0)	SM	Adjusted for clinical lipids	5 prime UTR variant, upstream gene variant, non coding transcript exon variant	MODIFIER	ENSG00000172296	serine palmitoyltransferase long chain base subunit 3	SPTLC3
10490	rs3761895	20	12990044	13009396	C	T	0.74065	0.0804316	0.9999	Imputed	Cer(d19:1/24:1)	Cer(d)	Adjusted for clinical lipids	intron variant	MODIFIER	ENSG00000172296	serine palmitoyltransferase long chain base subunit 3	SPTLC3
10491	rs3761894	20	12990057	13009409	A	T	0.245993	0.398448	0.9999	Imputed	SM(d16:1/19:0)	SM	Adjusted for clinical lipids	intron variant	MODIFIER	ENSG00000172296	serine palmitoyltransferase long chain base subunit 3	SPTLC3
10492	rs3761893	20	12990212	13009564	A	G	0.74065	0.0804316	1	Genotyped	Cer(d19:1/24:1)	Cer(d)	Adjusted for clinical lipids	intron variant	MODIFIER	ENSG00000172296	serine palmitoyltransferase long chain base subunit 3	SPTLC3
10493	rs360530	20	12990265	13009617	T	C	0.117542	0.517329	0.99995	Imputed	Cer(d19:1/24:0)	Cer(d)	Adjusted for clinical lipids	intron variant	MODIFIER	ENSG00000172296	serine palmitoyltransferase long chain base subunit 3	SPTLC3
10494	rs360529	20	12990364	13009716	C	T	0.117542	0.517329	0.99999	Genotyped	Cer(d19:1/24:0)	Cer(d)	Adjusted for clinical lipids	intron variant	MODIFIER	ENSG00000172296	serine palmitoyltransferase long chain base subunit 3	SPTLC3
10495	rs415347	20	12990482	13009834	T	A	0.117542	0.517329	0.9998	Imputed	Cer(d19:1/24:0)	Cer(d)	Adjusted for clinical lipids	intron variant	MODIFIER	ENSG00000172296	serine palmitoyltransferase long chain base subunit 3	SPTLC3
10496	rs360527	20	12991110	13010462	G	A	0.117542	0.517329	0.99862	Imputed	Cer(d19:1/24:0)	Cer(d)	Adjusted for clinical lipids	intron variant	MODIFIER	ENSG00000172296	serine palmitoyltransferase long chain base subunit 3	SPTLC3
10497	rs646814	20	12991536	13010888	C	T	0.117765	0.473462	0.99815	Imputed	Cer(d19:1/24:0)	Cer(d)	Adjusted for clinical lipids	intron variant	MODIFIER	ENSG00000172296	serine palmitoyltransferase long chain base subunit 3	SPTLC3
10498	rs646334	20	12991639	13010991	T	C	0.11732	0.349446	0.99782	Imputed	Cer(d19:1/24:0)	Cer(d)	Adjusted for clinical lipids	intron variant	MODIFIER	ENSG00000172296	serine palmitoyltransferase long chain base subunit 3	SPTLC3
10499	rs4813103	20	12991786	13011138	T	C	0.495102	0.232742	0.99854	Imputed	Cer(d20:1/24:1)	Cer(d)	Standard covariates	intron variant	MODIFIER	ENSG00000172296	serine palmitoyltransferase long chain base subunit 3	SPTLC3
10500	rs4814179	20	12991830	13011182	T	C	0.495436	0.269665	0.99852	Imputed	Cer(d20:1/24:1)	Cer(d)	Standard covariates	intron variant	MODIFIER	ENSG00000172296	serine palmitoyltransferase long chain base subunit 3	SPTLC3
10501	rs6033570	20	12991880	13011232	C	A	0.495436	0.269665	0.99854	Imputed	Cer(d20:1/24:1)	Cer(d)	Standard covariates	intron variant	MODIFIER	ENSG00000172296	serine palmitoyltransferase long chain base subunit 3	SPTLC3
10502	rs17190775	20	12991897	13011249	T	G	0.245993	0.398448	0.99938	Imputed	SM(d16:1/19:0)	SM	Adjusted for clinical lipids	intron variant	MODIFIER	ENSG00000172296	serine palmitoyltransferase long chain base subunit 3	SPTLC3
10503	rs17190782	20	12992957	13012309	G	T	0.245993	0.398448	0.99951	Imputed	SM(d16:1/19:0)	SM	Adjusted for clinical lipids	intron variant	MODIFIER	ENSG00000172296	serine palmitoyltransferase long chain base subunit 3	SPTLC3
10504	rs6074545	20	12993338	13012690	A	G	0.245993	0.398448	0.99879	Imputed	SM(d16:1/19:0)	SM	Adjusted for clinical lipids	intron variant	MODIFIER	ENSG00000172296	serine palmitoyltransferase long chain base subunit 3	SPTLC3
10505	rs6078877	20	12993345	13012697	C	T	0.245993	0.398448	0.99877	Imputed	SM(d16:1/19:0)	SM	Adjusted for clinical lipids	intron variant	MODIFIER	ENSG00000172296	serine palmitoyltransferase long chain base subunit 3	SPTLC3
10506	rs3859618	20	12993518	13012870	G	A	0.675423	0.759391	0.99855	Imputed	Cer(d19:1/24:0)	Cer(d)	Adjusted for clinical lipids	intron variant	MODIFIER	ENSG00000172296	serine palmitoyltransferase long chain base subunit 3	SPTLC3
10507	rs615921	20	12993880	13013232	T	C	0.117097	0.386231	0.99826	Imputed	Cer(d19:1/24:0)	Cer(d)	Adjusted for clinical lipids	intron variant	MODIFIER	ENSG00000172296	serine palmitoyltransferase long chain base subunit 3	SPTLC3
10508	rs3859619	20	12993893	13013245	C	A	0.246438	0.399039	0.99851	Imputed	SM(d16:1/19:0)	SM	Adjusted for clinical lipids	intron variant	MODIFIER	ENSG00000172296	serine palmitoyltransferase long chain base subunit 3	SPTLC3
10509	rs6078878	20	12994002	13013354	G	T	0.674978	0.759626	0.99798	Imputed	Cer(d19:1/24:0)	Cer(d)	Adjusted for clinical lipids	intron variant	MODIFIER	ENSG00000172296	serine palmitoyltransferase long chain base subunit 3	SPTLC3
10510	rs6078879	20	12994040	13013392	G	C	0.42943	0.562951	0.99799	Imputed	Cer(d20:1/24:1)	Cer(d)	Standard covariates	intron variant	MODIFIER	ENSG00000172296	serine palmitoyltransferase long chain base subunit 3	SPTLC3
10511	rs6078880	20	12994044	13013396	T	G	0.674978	0.759626	0.99796	Imputed	Cer(d19:1/24:0)	Cer(d)	Adjusted for clinical lipids	intron variant	MODIFIER	ENSG00000172296	serine palmitoyltransferase long chain base subunit 3	SPTLC3
10512	rs4814181	20	12994487	13013839	C	T	0.674978	0.759626	0.9994	Imputed	Cer(d19:1/24:0)	Cer(d)	Adjusted for clinical lipids	intron variant	MODIFIER	ENSG00000172296	serine palmitoyltransferase long chain base subunit 3	SPTLC3
10513	rs3848762	20	12995113	13014465	C	T	0.674978	0.759626	0.99985	Genotyped	Cer(d19:1/24:0)	Cer(d)	Adjusted for clinical lipids	intron variant	MODIFIER	ENSG00000172296	serine palmitoyltransferase long chain base subunit 3	SPTLC3
10514	rs4813104	20	12997372	13016724	A	G	0.244212	0.442578	0.99984	Genotyped	SM(d16:1/19:0)	SM	Adjusted for clinical lipids	intron variant	MODIFIER	ENSG00000172296	serine palmitoyltransferase long chain base subunit 3	SPTLC3
10515	rs4813105	20	12997479	13016831	G	A	0.674533	0.733999	0.99648	Imputed	Cer(d19:1/24:0)	Cer(d)	Adjusted for clinical lipids	intron variant	MODIFIER	ENSG00000172296	serine palmitoyltransferase long chain base subunit 3	SPTLC3
10516	rs62201705	20	12998048	13017400	A	G	0.0178094	1	0.87438	Imputed	Cer(d19:1/24:0)	Cer(d)	Adjusted for clinical lipids	intron variant	MODIFIER	ENSG00000172296	serine palmitoyltransferase long chain base subunit 3	SPTLC3
10517	rs55646676	20	12998259	13017611	A	G	0.245548	0.354444	0.99837	Imputed	SM(d16:1/19:0)	SM	Adjusted for clinical lipids	intron variant	MODIFIER	ENSG00000172296	serine palmitoyltransferase long chain base subunit 3	SPTLC3
10518	rs12479968	20	12998349	13017701	G	T	0.245548	0.354444	0.99792	Imputed	SM(d16:1/19:0)	SM	Adjusted for clinical lipids	intron variant	MODIFIER	ENSG00000172296	serine palmitoyltransferase long chain base subunit 3	SPTLC3
10519	rs3843768	20	12999063	13018415	C	T	0.675089	0.811809	0.99608	Imputed	Cer(d19:1/24:0)	Cer(d)	Adjusted for clinical lipids	intron variant	MODIFIER	ENSG00000172296	serine palmitoyltransferase long chain base subunit 3	SPTLC3
10520	rs3848764	20	12999538	13018890	C	T	0.675089	0.811809	0.99532	Imputed	Cer(d19:1/24:0)	Cer(d)	Adjusted for clinical lipids	intron variant	MODIFIER	ENSG00000172296	serine palmitoyltransferase long chain base subunit 3	SPTLC3
10521	rs3848765	20	12999563	13018915	T	C	0.675089	0.811809	0.99533	Imputed	Cer(d19:1/24:0)	Cer(d)	Adjusted for clinical lipids	intron variant	MODIFIER	ENSG00000172296	serine palmitoyltransferase long chain base subunit 3	SPTLC3
10522	rs6078882	20	12999709	13019061	C	T	0.675089	0.811809	0.99512	Imputed	Cer(d19:1/24:0)	Cer(d)	Adjusted for clinical lipids	intron variant	MODIFIER	ENSG00000172296	serine palmitoyltransferase long chain base subunit 3	SPTLC3
10523	rs12481402	20	12999726	13019078	A	G	0.245659	0.354419	0.99535	Imputed	SM(d16:1/19:0)	SM	Adjusted for clinical lipids	intron variant	MODIFIER	ENSG00000172296	serine palmitoyltransferase long chain base subunit 3	SPTLC3
10524	rs6131420	20	12999835	13019187	T	A	0.6752	0.83828	0.99461	Imputed	Cer(d19:1/24:0)	Cer(d)	Adjusted for clinical lipids	intron variant	MODIFIER	ENSG00000172296	serine palmitoyltransferase long chain base subunit 3	SPTLC3
10525	rs360526	20	13000057	13019409	G	C	0.858415	0.806042	0.99453	Imputed	SM(d19:1/24:1)	SM	Adjusted for clinical lipids	intron variant	MODIFIER	ENSG00000172296	serine palmitoyltransferase long chain base subunit 3	SPTLC3
10526	rs6131421	20	13000108	13019460	A	G	0.675089	0.811809	0.99442	Imputed	Cer(d19:1/24:0)	Cer(d)	Adjusted for clinical lipids	intron variant	MODIFIER	ENSG00000172296	serine palmitoyltransferase long chain base subunit 3	SPTLC3
10527	rs6074546	20	13000258	13019610	T	C	0.675089	0.811809	0.99373	Imputed	Cer(d19:1/24:0)	Cer(d)	Adjusted for clinical lipids	intron variant	MODIFIER	ENSG00000172296	serine palmitoyltransferase long chain base subunit 3	SPTLC3
10528	rs6041769	20	13000307	13019659	A	C	0.117208	0.386483	0.99255	Imputed	Cer(d19:1/24:0)	Cer(d)	Adjusted for clinical lipids	intron variant	MODIFIER	ENSG00000172296	serine palmitoyltransferase long chain base subunit 3	SPTLC3
10529	rs189661	20	13000335	13019687	T	A	0.858192	0.854025	0.99337	Imputed	SM(d19:1/24:1)	SM	Adjusted for clinical lipids	intron variant	MODIFIER	ENSG00000172296	serine palmitoyltransferase long chain base subunit 3	SPTLC3
10530	rs6078883	20	13000349	13019701	C	T	0.674866	0.838361	0.98871	Imputed	Cer(d19:1/24:0)	Cer(d)	Adjusted for clinical lipids	intron variant	MODIFIER	ENSG00000172296	serine palmitoyltransferase long chain base subunit 3	SPTLC3
10531	rs6078884	20	13000352	13019704	G	T	0.674866	0.838361	0.98882	Imputed	Cer(d19:1/24:0)	Cer(d)	Adjusted for clinical lipids	intron variant	MODIFIER	ENSG00000172296	serine palmitoyltransferase long chain base subunit 3	SPTLC3
10532	rs6078885	20	13000377	13019729	G	A	0.6752	0.83828	0.98996	Imputed	Cer(d19:1/24:0)	Cer(d)	Adjusted for clinical lipids	intron variant	MODIFIER	ENSG00000172296	serine palmitoyltransferase long chain base subunit 3	SPTLC3
10533	rs3843769	20	13000827	13020179	C	G	0.675089	0.811809	0.99261	Imputed	Cer(d19:1/24:0)	Cer(d)	Adjusted for clinical lipids	intron variant	MODIFIER	ENSG00000172296	serine palmitoyltransferase long chain base subunit 3	SPTLC3
10534	rs3848766	20	13001117	13020469	A	C	0.675089	0.811809	0.99252	Imputed	Cer(d19:1/24:0)	Cer(d)	Adjusted for clinical lipids	intron variant	MODIFIER	ENSG00000172296	serine palmitoyltransferase long chain base subunit 3	SPTLC3
10535	rs2327448	20	13001216	13020568	G	A	0.675089	0.811809	0.99234	Imputed	Cer(d19:1/24:0)	Cer(d)	Adjusted for clinical lipids	intron variant	MODIFIER	ENSG00000172296	serine palmitoyltransferase long chain base subunit 3	SPTLC3
10536	rs2876238	20	13001253	13020605	A	T	0.675089	0.811809	0.99226	Imputed	Cer(d19:1/24:0)	Cer(d)	Adjusted for clinical lipids	intron variant	MODIFIER	ENSG00000172296	serine palmitoyltransferase long chain base subunit 3	SPTLC3
10537	rs360525	20	13001292	13020644	A	G	0.117097	0.386231	0.99223	Imputed	Cer(d19:1/24:0)	Cer(d)	Adjusted for clinical lipids	intron variant	MODIFIER	ENSG00000172296	serine palmitoyltransferase long chain base subunit 3	SPTLC3
10538	rs2327447	20	13001364	13020716	A	C	0.675089	0.811809	0.99183	Imputed	Cer(d19:1/24:0)	Cer(d)	Adjusted for clinical lipids	intron variant	MODIFIER	ENSG00000172296	serine palmitoyltransferase long chain base subunit 3	SPTLC3
10539	rs2327446	20	13001531	13020883	C	T	0.245659	0.354419	0.99168	Imputed	SM(d16:1/19:0)	SM	Adjusted for clinical lipids	intron variant	MODIFIER	ENSG00000172296	serine palmitoyltransferase long chain base subunit 3	SPTLC3
10540	rs2327445	20	13001588	13020940	G	A	0.675089	0.811809	0.9913	Imputed	Cer(d19:1/24:0)	Cer(d)	Adjusted for clinical lipids	intron variant	MODIFIER	ENSG00000172296	serine palmitoyltransferase long chain base subunit 3	SPTLC3
10541	rs3966739	20	13001715	13021067	G	A	0.675089	0.811809	0.99109	Imputed	Cer(d19:1/24:0)	Cer(d)	Adjusted for clinical lipids	intron variant	MODIFIER	ENSG00000172296	serine palmitoyltransferase long chain base subunit 3	SPTLC3
10542	rs6078887	20	13002219	13021571	T	C	0.34528	0.467815	0.98375	Imputed	Cer(d19:1/24:0)	Cer(d)	Adjusted for clinical lipids	intron variant	MODIFIER	ENSG00000172296	serine palmitoyltransferase long chain base subunit 3	SPTLC3
10543	rs6078889	20	13002683	13022035	A	G	0.346839	0.59831	0.98346	Imputed	Cer(d19:1/24:0)	Cer(d)	Adjusted for clinical lipids	intron variant	MODIFIER	ENSG00000172296	serine palmitoyltransferase long chain base subunit 3	SPTLC3
10544	rs58975911	20	13003071	13022423	T	C	0.343611	0.55164	0.98602	Imputed	Cer(d19:1/24:0)	Cer(d)	Adjusted for clinical lipids	intron variant	MODIFIER	ENSG00000172296	serine palmitoyltransferase long chain base subunit 3	SPTLC3
10545	rs6078890	20	13003255	13022607	G	A	0.245214	0.353825	0.98881	Imputed	SM(d16:1/19:0)	SM	Adjusted for clinical lipids	intron variant	MODIFIER	ENSG00000172296	serine palmitoyltransferase long chain base subunit 3	SPTLC3
10546	rs6078891	20	13003638	13022990	C	T	0.247329	0.279389	0.98754	Imputed	SM(d16:1/19:0)	SM	Adjusted for clinical lipids	intron variant	MODIFIER	ENSG00000172296	serine palmitoyltransferase long chain base subunit 3	SPTLC3
10547	rs6074548	20	13004604	13023956	T	A	0.404052	1	0.98857	Imputed	Cer(d19:1/24:0)	Cer(d)	Adjusted for clinical lipids	intron variant	MODIFIER	ENSG00000172296	serine palmitoyltransferase long chain base subunit 3	SPTLC3
10548	rs6033574	20	13005069	13024421	T	A	0.403161	1	0.98904	Imputed	Cer(d19:1/24:0)	Cer(d)	Adjusted for clinical lipids	intron variant	MODIFIER	ENSG00000172296	serine palmitoyltransferase long chain base subunit 3	SPTLC3
10549	rs62201708	20	13008134	13027486	T	C	0.0200356	1	0.86408	Imputed	Cer(d19:1/24:0)	Cer(d)	Adjusted for clinical lipids	intron variant	MODIFIER	ENSG00000172296	serine palmitoyltransferase long chain base subunit 3	SPTLC3
10550	rs57362538	20	13008817	13028169	T	C	0.107413	0.876218	0.99368	Imputed	Cer(d19:1/24:0)	Cer(d)	Adjusted for clinical lipids	intron variant	MODIFIER	ENSG00000172296	serine palmitoyltransferase long chain base subunit 3	SPTLC3
10551	rs6033576	20	13009688	13029040	G	A	0.0931656	0.0775196	0.99128	Imputed	Cer(d20:1/24:0)	Cer(d)	Standard covariates	intron variant	MODIFIER	ENSG00000172296	serine palmitoyltransferase long chain base subunit 3	SPTLC3
10552	rs11698429	20	13009926	13029278	T	C	0.244101	0.11498	0.9999	Genotyped	SM(d16:1/19:0)	SM	Adjusted for clinical lipids	intron variant	MODIFIER	ENSG00000172296	serine palmitoyltransferase long chain base subunit 3	SPTLC3
10553	rs934336	20	13011890	13031242	T	C	0.0906055	0.276417	0.99476	Imputed	Cer(d20:1/24:0)	Cer(d)	Standard covariates	intron variant	MODIFIER	ENSG00000172296	serine palmitoyltransferase long chain base subunit 3	SPTLC3
10554	rs1367743	20	13012737	13032089	A	T	0.402159	0.876733	0.99569	Imputed	Cer(d19:1/24:0)	Cer(d)	Adjusted for clinical lipids	intron variant	MODIFIER	ENSG00000172296	serine palmitoyltransferase long chain base subunit 3	SPTLC3
10555	rs16993657	20	13014497	13033849	G	C	0.0911621	0.240868	0.99838	Imputed	Cer(d20:1/24:0)	Cer(d)	Standard covariates	intron variant	MODIFIER	ENSG00000172296	serine palmitoyltransferase long chain base subunit 3	SPTLC3
10556	rs6041780	20	13015291	13034643	T	C	0.0920525	0.153388	0.99992	Imputed	Cer(d20:1/24:0)	Cer(d)	Standard covariates	intron variant	MODIFIER	ENSG00000172296	serine palmitoyltransferase long chain base subunit 3	SPTLC3
10557	rs6041781	20	13015314	13034666	A	G	0.0920525	0.153388	1	Genotyped	Cer(d20:1/24:0)	Cer(d)	Standard covariates	intron variant	MODIFIER	ENSG00000172296	serine palmitoyltransferase long chain base subunit 3	SPTLC3
10558	rs919607	20	13015398	13034750	T	C	0.0920525	0.153388	0.99999	Genotyped	Cer(d20:1/24:0)	Cer(d)	Standard covariates	intron variant	MODIFIER	ENSG00000172296	serine palmitoyltransferase long chain base subunit 3	SPTLC3
10559	rs919606	20	13015684	13035036	A	T	0.0920525	0.153388	0.9995	Imputed	Cer(d20:1/24:0)	Cer(d)	Standard covariates	intron variant	MODIFIER	ENSG00000172296	serine palmitoyltransferase long chain base subunit 3	SPTLC3
10560	rs6109661	20	13015758	13035110	T	C	0.116652	0.51444	0.99979	Genotyped	Cer(d19:1/24:0)	Cer(d)	Adjusted for clinical lipids	intron variant	MODIFIER	ENSG00000172296	serine palmitoyltransferase long chain base subunit 3	SPTLC3
10561	rs6041782	20	13015923	13035275	T	A	0.157391	0.159377	0.99783	Imputed	Cer(d20:1/24:1)	Cer(d)	Standard covariates	intron variant	MODIFIER	ENSG00000172296	serine palmitoyltransferase long chain base subunit 3	SPTLC3
10562	rs17226320	20	13015975	13035327	G	T	0.106745	0.937602	0.9989	Imputed	Cer(d19:1/24:0)	Cer(d)	Adjusted for clinical lipids	intron variant	MODIFIER	ENSG00000172296	serine palmitoyltransferase long chain base subunit 3	SPTLC3
10563	rs6041783	20	13016453	13035805	A	T	0.0920525	0.153388	0.99809	Imputed	Cer(d20:1/24:0)	Cer(d)	Standard covariates	intron variant	MODIFIER	ENSG00000172296	serine palmitoyltransferase long chain base subunit 3	SPTLC3
10564	rs145071947	20	13016475	13035827	C	T	0.0121327	0.484795	0.88304	Imputed	Cer(d20:1/24:1)	Cer(d)	Adjusted for clinical lipids	intron variant	MODIFIER	ENSG00000172296	serine palmitoyltransferase long chain base subunit 3	SPTLC3
10565	rs6041784	20	13016686	13036038	C	T	0.0920525	0.153388	0.99777	Imputed	Cer(d20:1/24:0)	Cer(d)	Standard covariates	intron variant	MODIFIER	ENSG00000172296	serine palmitoyltransferase long chain base subunit 3	SPTLC3
10566	rs6033582	20	13016785	13036137	C	A	0.0920525	0.153388	0.99726	Imputed	Cer(d20:1/24:0)	Cer(d)	Standard covariates	intron variant	MODIFIER	ENSG00000172296	serine palmitoyltransferase long chain base subunit 3	SPTLC3
10567	rs6041785	20	13016801	13036153	A	T	0.0920525	0.153388	0.99708	Imputed	Cer(d20:1/24:0)	Cer(d)	Standard covariates	intron variant	MODIFIER	ENSG00000172296	serine palmitoyltransferase long chain base subunit 3	SPTLC3
10568	rs6041786	20	13017117	13036469	G	T	0.0913847	0.242457	0.99713	Imputed	Cer(d20:1/24:0)	Cer(d)	Standard covariates	intron variant	MODIFIER	ENSG00000172296	serine palmitoyltransferase long chain base subunit 3	SPTLC3
10569	rs6033584	20	13017175	13036527	C	T	0.0920525	0.153388	0.9972	Imputed	Cer(d20:1/24:0)	Cer(d)	Standard covariates	intron variant	MODIFIER	ENSG00000172296	serine palmitoyltransferase long chain base subunit 3	SPTLC3
10570	rs6033585	20	13017192	13036544	A	G	0.0920525	0.153388	0.99714	Imputed	Cer(d20:1/24:0)	Cer(d)	Standard covariates	intron variant	MODIFIER	ENSG00000172296	serine palmitoyltransferase long chain base subunit 3	SPTLC3
10571	rs6033587	20	13017564	13036916	A	G	0.0920525	0.153388	0.99698	Imputed	Cer(d20:1/24:0)	Cer(d)	Standard covariates	intron variant	MODIFIER	ENSG00000172296	serine palmitoyltransferase long chain base subunit 3	SPTLC3
10572	rs6041788	20	13018056	13037408	A	G	0.0922752	0.180595	0.99616	Imputed	Cer(d20:1/24:0)	Cer(d)	Standard covariates	intron variant	MODIFIER	ENSG00000172296	serine palmitoyltransferase long chain base subunit 3	SPTLC3
10573	rs7346290	20	13018153	13037505	C	T	0.0922752	0.180595	0.99602	Imputed	Cer(d20:1/24:0)	Cer(d)	Standard covariates	intron variant	MODIFIER	ENSG00000172296	serine palmitoyltransferase long chain base subunit 3	SPTLC3
10574	rs6041789	20	13018263	13037615	G	A	0.0922752	0.180595	0.99593	Imputed	Cer(d20:1/24:0)	Cer(d)	Standard covariates	intron variant	MODIFIER	ENSG00000172296	serine palmitoyltransferase long chain base subunit 3	SPTLC3
10575	rs6078895	20	13018450	13037802	A	G	0.245214	0.0906293	0.993	Imputed	SM(d16:1/19:0)	SM	Adjusted for clinical lipids	intron variant	MODIFIER	ENSG00000172296	serine palmitoyltransferase long chain base subunit 3	SPTLC3
10576	rs13038417	20	13018469	13037821	C	T	0.0902716	0.317638	0.98331	Imputed	Cer(d20:1/24:0)	Cer(d)	Standard covariates	intron variant	MODIFIER	ENSG00000172296	serine palmitoyltransferase long chain base subunit 3	SPTLC3
10577	rs6041790	20	13018494	13037846	T	C	0.0904942	0.363829	0.9835	Imputed	Cer(d20:1/24:0)	Cer(d)	Standard covariates	intron variant	MODIFIER	ENSG00000172296	serine palmitoyltransferase long chain base subunit 3	SPTLC3
10578	rs6134752	20	13018692	13038044	A	G	0.44557	0.487386	0.98443	Imputed	Cer(d19:1/24:0)	Cer(d)	Adjusted for clinical lipids	intron variant	MODIFIER	ENSG00000172296	serine palmitoyltransferase long chain base subunit 3	SPTLC3
10579	rs36101218	20	13019101	13038453	G	C	0.091496	0.178525	0.99534	Imputed	Cer(d20:1/24:0)	Cer(d)	Standard covariates	intron variant	MODIFIER	ENSG00000172296	serine palmitoyltransferase long chain base subunit 3	SPTLC3
10580	rs6041791	20	13019206	13038558	T	G	0.157836	0.0921737	0.99489	Imputed	Cer(d20:1/24:1)	Cer(d)	Standard covariates	intron variant	MODIFIER	ENSG00000172296	serine palmitoyltransferase long chain base subunit 3	SPTLC3
10581	rs6041792	20	13019359	13038711	C	T	0.0918299	0.151712	0.99519	Imputed	Cer(d20:1/24:0)	Cer(d)	Standard covariates	intron variant	MODIFIER	ENSG00000172296	serine palmitoyltransferase long chain base subunit 3	SPTLC3
10582	rs6041793	20	13019754	13039106	C	G	0.0918299	0.151712	0.99491	Imputed	Cer(d20:1/24:0)	Cer(d)	Standard covariates	intron variant	MODIFIER	ENSG00000172296	serine palmitoyltransferase long chain base subunit 3	SPTLC3
10583	rs6041794	20	13019886	13039238	G	A	0.0920525	0.153388	0.99479	Imputed	Cer(d20:1/24:0)	Cer(d)	Standard covariates	intron variant	MODIFIER	ENSG00000172296	serine palmitoyltransferase long chain base subunit 3	SPTLC3
10584	rs1431444	20	13020511	13039863	G	A	0.0920525	0.153388	0.99421	Imputed	Cer(d20:1/24:0)	Cer(d)	Standard covariates	intron variant	MODIFIER	ENSG00000172296	serine palmitoyltransferase long chain base subunit 3	SPTLC3
10585	rs1431443	20	13020680	13040032	A	G	0.0920525	0.153388	0.99325	Imputed	Cer(d20:1/24:0)	Cer(d)	Standard covariates	intron variant	MODIFIER	ENSG00000172296	serine palmitoyltransferase long chain base subunit 3	SPTLC3
10586	rs1431442	20	13020735	13040087	T	A	0.0917186	0.151038	0.99339	Imputed	Cer(d20:1/24:0)	Cer(d)	Standard covariates	intron variant	MODIFIER	ENSG00000172296	serine palmitoyltransferase long chain base subunit 3	SPTLC3
10587	rs6041798	20	13021461	13040813	A	G	0.0917186	0.151038	0.9922	Imputed	Cer(d20:1/24:0)	Cer(d)	Standard covariates	intron variant	MODIFIER	ENSG00000172296	serine palmitoyltransferase long chain base subunit 3	SPTLC3
10588	rs6033588	20	13021921	13041273	T	A	0.0917186	0.151038	0.99179	Imputed	Cer(d20:1/24:0)	Cer(d)	Standard covariates	intron variant	MODIFIER	ENSG00000172296	serine palmitoyltransferase long chain base subunit 3	SPTLC3
10589	rs6033589	20	13021966	13041318	T	C	0.0917186	0.151038	0.99174	Imputed	Cer(d20:1/24:0)	Cer(d)	Standard covariates	intron variant	MODIFIER	ENSG00000172296	serine palmitoyltransferase long chain base subunit 3	SPTLC3
10590	rs6033590	20	13021997	13041349	G	A	0.0917186	0.151038	0.99195	Imputed	Cer(d20:1/24:0)	Cer(d)	Standard covariates	intron variant	MODIFIER	ENSG00000172296	serine palmitoyltransferase long chain base subunit 3	SPTLC3
10591	rs6041799	20	13022496	13041848	G	A	0.403718	0.925925	0.98984	Imputed	Cer(d19:1/24:0)	Cer(d)	Adjusted for clinical lipids	intron variant	MODIFIER	ENSG00000172296	serine palmitoyltransferase long chain base subunit 3	SPTLC3
10592	rs6041800	20	13022702	13042054	G	A	0.0919412	0.152495	0.99243	Imputed	Cer(d20:1/24:0)	Cer(d)	Standard covariates	intron variant	MODIFIER	ENSG00000172296	serine palmitoyltransferase long chain base subunit 3	SPTLC3
10593	rs6033591	20	13022792	13042144	G	A	0.0919412	0.152495	0.99208	Imputed	Cer(d20:1/24:0)	Cer(d)	Standard covariates	intron variant	MODIFIER	ENSG00000172296	serine palmitoyltransferase long chain base subunit 3	SPTLC3
10594	rs13044824	20	13023174	13042526	G	C	0.0908281	0.148453	0.99158	Imputed	Cer(d20:1/24:0)	Cer(d)	Standard covariates	intron variant	MODIFIER	ENSG00000172296	serine palmitoyltransferase long chain base subunit 3	SPTLC3
10595	rs1897293	20	13023715	13043067	T	C	0.655944	0.921031	0.99935	Genotyped	SM(d19:1/24:1)	SM	Adjusted for clinical lipids	intron variant	MODIFIER	ENSG00000172296	serine palmitoyltransferase long chain base subunit 3	SPTLC3
10596	rs4814183	20	13024112	13043464	A	C	0.656389	0.842707	0.99906	Imputed	SM(d19:1/24:1)	SM	Adjusted for clinical lipids	intron variant	MODIFIER	ENSG00000172296	serine palmitoyltransferase long chain base subunit 3	SPTLC3
10597	rs1431441	20	13026863	13046215	G	T	0.65728	0.894607	0.99897	Imputed	SM(d19:1/24:1)	SM	Adjusted for clinical lipids	intron variant	MODIFIER	ENSG00000172296	serine palmitoyltransferase long chain base subunit 3	SPTLC3
10598	rs1367742	20	13027128	13046480	C	T	0.814337	0.657179	0.99898	Imputed	Cer(d19:1/24:0)	Cer(d)	Adjusted for clinical lipids	intron variant	MODIFIER	ENSG00000172296	serine palmitoyltransferase long chain base subunit 3	SPTLC3
10599	rs3789353	20	13029437	13048789	G	A	0.657168	0.715689	0.99829	Imputed	SM(d19:1/24:1)	SM	Adjusted for clinical lipids	intron variant	MODIFIER	ENSG00000172296	serine palmitoyltransferase long chain base subunit 3	SPTLC3
10600	rs6078899	20	13029790	13049142	T	C	0.267921	0.0571387	0.99666	Imputed	SM(d16:1/19:0)	SM	Adjusted for clinical lipids	intron variant, non coding transcript exon variant	MODIFIER	ENSG00000172296	serine palmitoyltransferase long chain base subunit 3	SPTLC3
10601	rs1431432	20	13030121	13049473	G	C	0.383014	0.327751	0.99756	Imputed	Cer(d19:1/24:0)	Cer(d)	Adjusted for clinical lipids	intron variant, non coding transcript exon variant	MODIFIER	ENSG00000172296	serine palmitoyltransferase long chain base subunit 3	SPTLC3
10602	rs60677349	20	13031040	13050392	T	A	0.185441	0.767025	0.99873	Imputed	Cer(d19:1/24:0)	Cer(d)	Standard covariates	intron variant, non coding transcript exon variant	MODIFIER	ENSG00000172296	serine palmitoyltransferase long chain base subunit 3	SPTLC3
10603	rs62201721	20	13032094	13051446	C	T	0.186109	0.69355	0.99874	Imputed	Cer(d19:1/24:0)	Cer(d)	Adjusted for clinical lipids	downstream gene variant, intron variant	MODIFIER	ENSG00000172296	serine palmitoyltransferase long chain base subunit 3	SPTLC3
10604	rs6134759	20	13032911	13052263	A	G	0.382792	0.343641	0.99786	Imputed	Cer(d19:1/24:0)	Cer(d)	Adjusted for clinical lipids	downstream gene variant, intron variant	MODIFIER	ENSG00000172296	serine palmitoyltransferase long chain base subunit 3	SPTLC3
10605	rs2327682	20	13034005	13053357	C	A	0.65728	0.740499	0.99925	Imputed	SM(d19:1/24:1)	SM	Adjusted for clinical lipids	downstream gene variant, intron variant	MODIFIER	ENSG00000172296	serine palmitoyltransferase long chain base subunit 3	SPTLC3
10606	rs4814191	20	13034010	13053362	T	G	0.65728	0.740499	0.99928	Imputed	SM(d19:1/24:1)	SM	Adjusted for clinical lipids	downstream gene variant, intron variant	MODIFIER	ENSG00000172296	serine palmitoyltransferase long chain base subunit 3	SPTLC3
10607	rs6078905	20	13034705	13054057	T	C	0.65728	0.740499	0.99963	Imputed	SM(d19:1/24:1)	SM	Adjusted for clinical lipids	downstream gene variant, intron variant	MODIFIER	ENSG00000172296	serine palmitoyltransferase long chain base subunit 3	SPTLC3
10608	rs1431431	20	13035593	13054945	T	C	0.382569	0.312184	0.99827	Imputed	Cer(d19:1/24:0)	Cer(d)	Adjusted for clinical lipids	downstream gene variant, intron variant	MODIFIER	ENSG00000172296	serine palmitoyltransferase long chain base subunit 3	SPTLC3
10609	rs6041821	20	13036800	13056152	T	G	0.186109	0.69355	0.99998	Genotyped	Cer(d19:1/24:0)	Cer(d)	Adjusted for clinical lipids	intron variant	MODIFIER	ENSG00000172296	serine palmitoyltransferase long chain base subunit 3	SPTLC3
10610	rs8116374	20	13037089	13056441	T	C	0.186331	0.657937	0.99937	Imputed	Cer(d19:1/24:0)	Cer(d)	Adjusted for clinical lipids	intron variant	MODIFIER	ENSG00000172296	serine palmitoyltransferase long chain base subunit 3	SPTLC3
10611	rs6041824	20	13037681	13057033	A	C	0.185441	0.767025	0.9954	Imputed	Cer(d19:1/24:0)	Cer(d)	Standard covariates	intron variant	MODIFIER	ENSG00000172296	serine palmitoyltransferase long chain base subunit 3	SPTLC3
10612	rs6041825	20	13037684	13057036	C	G	0.185441	0.767025	0.99536	Imputed	Cer(d19:1/24:0)	Cer(d)	Standard covariates	intron variant	MODIFIER	ENSG00000172296	serine palmitoyltransferase long chain base subunit 3	SPTLC3
10613	rs76890844	20	13038163	13057515	T	C	0.0703473	0.494058	0.93551	Imputed	Total Cer	Totals	Adjusted for clinical lipids	intron variant	MODIFIER	ENSG00000172296	serine palmitoyltransferase long chain base subunit 3	SPTLC3
10614	rs6041826	20	13038723	13058075	T	C	0.301425	0.415108	0.99915	Imputed	Cer(d19:1/22:0)	Cer(d)	Standard covariates	intron variant	MODIFIER	ENSG00000172296	serine palmitoyltransferase long chain base subunit 3	SPTLC3
10615	rs891660	20	13039022	13058374	A	G	0.185886	0.805269	0.9991	Imputed	Cer(d19:1/24:0)	Cer(d)	Standard covariates	intron variant	MODIFIER	ENSG00000172296	serine palmitoyltransferase long chain base subunit 3	SPTLC3
10616	rs891661	20	13039029	13058381	G	A	0.185886	0.805269	0.99906	Imputed	Cer(d19:1/24:0)	Cer(d)	Standard covariates	intron variant	MODIFIER	ENSG00000172296	serine palmitoyltransferase long chain base subunit 3	SPTLC3
10617	rs6514359	20	13039522	13058874	G	C	0.301425	0.415108	0.99986	Imputed	Cer(d19:1/22:0)	Cer(d)	Standard covariates	intron variant	MODIFIER	ENSG00000172296	serine palmitoyltransferase long chain base subunit 3	SPTLC3
10618	rs6514360	20	13039663	13059015	T	C	0.301425	0.415108	0.99999	Genotyped	Cer(d19:1/22:0)	Cer(d)	Standard covariates	intron variant	MODIFIER	ENSG00000172296	serine palmitoyltransferase long chain base subunit 3	SPTLC3
10619	rs6514361	20	13039810	13059162	C	T	0.301425	0.415108	0.9995	Imputed	Cer(d19:1/22:0)	Cer(d)	Standard covariates	intron variant	MODIFIER	ENSG00000172296	serine palmitoyltransferase long chain base subunit 3	SPTLC3
10620	rs6109675	20	13039962	13059314	A	G	0.301091	0.395048	0.99916	Imputed	Cer(d19:1/22:0)	Cer(d)	Standard covariates	intron variant	MODIFIER	ENSG00000172296	serine palmitoyltransferase long chain base subunit 3	SPTLC3
10621	rs6105029	20	13039997	13059349	T	C	0.301091	0.395048	0.999	Imputed	Cer(d19:1/22:0)	Cer(d)	Standard covariates	intron variant	MODIFIER	ENSG00000172296	serine palmitoyltransferase long chain base subunit 3	SPTLC3
10622	rs6109676	20	13040212	13059564	C	T	0.301759	0.37604	0.99811	Imputed	Cer(d19:1/22:0)	Cer(d)	Standard covariates	intron variant	MODIFIER	ENSG00000172296	serine palmitoyltransferase long chain base subunit 3	SPTLC3
10623	rs6109678	20	13041633	13060985	A	G	0.18455	0.585582	0.99744	Imputed	Cer(d19:1/24:0)	Cer(d)	Standard covariates	intron variant	MODIFIER	ENSG00000172296	serine palmitoyltransferase long chain base subunit 3	SPTLC3
10624	rs143963521	20	13041928	13061280	C	G	0.0126892	0.516225	0.75046	Imputed	Cer(d19:1/24:1)	Cer(d)	Adjusted for clinical lipids	intron variant	MODIFIER	ENSG00000172296	serine palmitoyltransferase long chain base subunit 3	SPTLC3
10625	rs116901113	20	13042424	13061776	A	C	0.0499777	0.752985	0.91889	Imputed	Cer(d20:1/24:1)	Cer(d)	Adjusted for clinical lipids	intron variant	MODIFIER	ENSG00000172296	serine palmitoyltransferase long chain base subunit 3	SPTLC3
10626	rs6109679	20	13042990	13062342	A	G	0.202471	0.287826	0.99098	Imputed	Cer(d19:1/24:0)	Cer(d)	Adjusted for clinical lipids	intron variant	MODIFIER	ENSG00000172296	serine palmitoyltransferase long chain base subunit 3	SPTLC3
10627	rs2254015	20	13043014	13062366	C	A	0.722507	0.0802746	0.99809	Imputed	SM(d16:1/19:0)	SM	Adjusted for clinical lipids	intron variant	MODIFIER	ENSG00000172296	serine palmitoyltransferase long chain base subunit 3	SPTLC3
10628	rs2749391	20	13045437	13064789	G	A	0.722284	0.0741734	1	Genotyped	SM(d16:1/19:0)	SM	Adjusted for clinical lipids	intron variant	MODIFIER	ENSG00000172296	serine palmitoyltransferase long chain base subunit 3	SPTLC3
10629	rs7269660	20	13045949	13065301	G	C	0.183215	0.397033	0.99904	Imputed	Cer(d19:1/24:0)	Cer(d)	Standard covariates	intron variant	MODIFIER	ENSG00000172296	serine palmitoyltransferase long chain base subunit 3	SPTLC3
10630	rs7264291	20	13046037	13065389	G	T	0.297529	0.124974	0.99916	Imputed	Cer(d19:1/22:0)	Cer(d)	Standard covariates	intron variant	MODIFIER	ENSG00000172296	serine palmitoyltransferase long chain base subunit 3	SPTLC3
10631	rs56155938	20	13046104	13065456	A	G	0.183215	0.397033	0.9991	Imputed	Cer(d19:1/24:0)	Cer(d)	Standard covariates	intron variant	MODIFIER	ENSG00000172296	serine palmitoyltransferase long chain base subunit 3	SPTLC3
10632	rs34899016	20	13046318	13065670	G	T	0.297418	0.133761	0.99943	Imputed	Cer(d19:1/22:0)	Cer(d)	Standard covariates	intron variant	MODIFIER	ENSG00000172296	serine palmitoyltransferase long chain base subunit 3	SPTLC3
10633	rs187236	20	13047445	13066797	A	G	0.722284	0.0741734	0.99999	Imputed	SM(d16:1/19:0)	SM	Adjusted for clinical lipids	intron variant	MODIFIER	ENSG00000172296	serine palmitoyltransferase long chain base subunit 3	SPTLC3
10634	rs6109681	20	13047504	13066856	T	C	0.297418	0.133761	0.99972	Imputed	Cer(d19:1/22:0)	Cer(d)	Standard covariates	intron variant	MODIFIER	ENSG00000172296	serine palmitoyltransferase long chain base subunit 3	SPTLC3
10635	rs62201743	20	13047914	13067266	T	C	0.0901603	0.316673	0.97435	Imputed	Cer(d19:1/24:0)	Cer(d)	Adjusted for clinical lipids	intron variant	MODIFIER	ENSG00000172296	serine palmitoyltransferase long chain base subunit 3	SPTLC3
10636	rs3848767	20	13049532	13068884	G	A	0.297752	0.153631	1	Genotyped	Cer(d19:1/22:0)	Cer(d)	Standard covariates	downstream gene variant, intron variant	MODIFIER	ENSG00000271426, ENSG00000172296	, serine palmitoyltransferase long chain base subunit 3	RP4-718P11.1, SPTLC3
10637	rs62201744	20	13049838	13069190	G	C	0.042854	1	0.90991	Imputed	Cer(d19:1/24:0)	Cer(d)	Adjusted for clinical lipids	downstream gene variant, intron variant	MODIFIER	ENSG00000271426, ENSG00000172296	, serine palmitoyltransferase long chain base subunit 3	RP4-718P11.1, SPTLC3
10638	rs7268756	20	13050266	13069618	A	G	0.183437	0.454901	0.9992	Imputed	Cer(d19:1/24:0)	Cer(d)	Standard covariates	downstream gene variant, intron variant	MODIFIER	ENSG00000271426, ENSG00000172296	, serine palmitoyltransferase long chain base subunit 3	RP4-718P11.1, SPTLC3
10639	rs243885	20	13051492	13070844	A	G	0.722173	0.0684928	0.99924	Imputed	SM(d16:1/19:0)	SM	Adjusted for clinical lipids	downstream gene variant, intron variant	MODIFIER	ENSG00000271426, ENSG00000172296	, serine palmitoyltransferase long chain base subunit 3	RP4-718P11.1, SPTLC3
10640	rs3843770	20	13052002	13071354	T	C	0.183326	0.454834	0.99896	Imputed	Cer(d19:1/24:0)	Cer(d)	Standard covariates	downstream gene variant, intron variant	MODIFIER	ENSG00000271426, ENSG00000172296	, serine palmitoyltransferase long chain base subunit 3	RP4-718P11.1, SPTLC3
10641	rs243886	20	13052559	13071911	A	T	0.72362	0.073473	0.99969	Imputed	SM(d16:1/19:0)	SM	Adjusted for clinical lipids	downstream gene variant, intron variant	MODIFIER	ENSG00000271426, ENSG00000172296	, serine palmitoyltransferase long chain base subunit 3	RP4-718P11.1, SPTLC3
10642	rs243887	20	13053018	13072370	G	T	0.723842	0.0859478	0.99997	Genotyped	SM(d16:1/19:0)	SM	Adjusted for clinical lipids	missense variant, splice region variant&synonymous variant, downstream gene variant	MODERATE, LOW, MODIFIER	ENSG00000172296, ENSG00000271426	serine palmitoyltransferase long chain base subunit 3,	SPTLC3, RP4-718P11.1
10643	rs243888	20	13053035	13072387	G	A	0.609973	0.414961	0.99985	Genotyped	Cer(d19:1/24:0)	Cer(d)	Adjusted for clinical lipids	synonymous variant, downstream gene variant	LOW, MODIFIER	ENSG00000172296, ENSG00000271426	serine palmitoyltransferase long chain base subunit 3,	SPTLC3, RP4-718P11.1
10644	rs243889	20	13056385	13075737	G	A	0.753228	0.0647642	0.99761	Imputed	SM(d16:1/19:0)	SM	Adjusted for clinical lipids	upstream gene variant, downstream gene variant, intron variant	MODIFIER	ENSG00000271426, ENSG00000172296	, serine palmitoyltransferase long chain base subunit 3	RP4-718P11.1, SPTLC3
10645	rs243891	20	13057893	13077245	A	G	0.753228	0.0647642	0.99997	Genotyped	SM(d16:1/19:0)	SM	Adjusted for clinical lipids	upstream gene variant, downstream gene variant, intron variant	MODIFIER	ENSG00000271426, ENSG00000172296	, serine palmitoyltransferase long chain base subunit 3	RP4-718P11.1, SPTLC3
10646	rs6109686	20	13058296	13077648	A	G	0.150156	0.413571	0.99997	Genotyped	Cer(d19:1/24:0)	Cer(d)	Adjusted for clinical lipids	upstream gene variant, intron variant	MODIFIER	ENSG00000271426, ENSG00000172296	, serine palmitoyltransferase long chain base subunit 3	RP4-718P11.1, SPTLC3
10647	rs3848770	20	13059505	13078857	C	T	0.752894	0.0542285	0.99927	Imputed	SM(d16:1/19:0)	SM	Adjusted for clinical lipids	upstream gene variant, intron variant	MODIFIER	ENSG00000271426, ENSG00000172296	, serine palmitoyltransferase long chain base subunit 3	RP4-718P11.1, SPTLC3
10648	rs11697759	20	13059708	13079060	C	T	0.150156	0.413571	0.99924	Imputed	Cer(d19:1/24:0)	Cer(d)	Adjusted for clinical lipids	upstream gene variant, intron variant	MODIFIER	ENSG00000271426, ENSG00000172296	, serine palmitoyltransferase long chain base subunit 3	RP4-718P11.1, SPTLC3
10649	rs845729	20	13060085	13079437	T	C	0.754007	0.0486942	0.99914	Imputed	SM(d16:1/19:0)	SM	Adjusted for clinical lipids	intron variant	MODIFIER	ENSG00000172296	serine palmitoyltransferase long chain base subunit 3	SPTLC3
10650	rs2327690	20	13061302	13080654	C	A	0.440227	0.671682	0.99983	Genotyped	Cer(d19:1/24:0)	Cer(d)	Adjusted for clinical lipids	downstream gene variant, intron variant	MODIFIER	ENSG00000172296	serine palmitoyltransferase long chain base subunit 3	SPTLC3
10651	rs62201748	20	13061749	13081101	G	A	0.149933	0.379921	0.99768	Imputed	Cer(d19:1/24:0)	Cer(d)	Adjusted for clinical lipids	downstream gene variant, intron variant	MODIFIER	ENSG00000172296	serine palmitoyltransferase long chain base subunit 3	SPTLC3
10652	rs3848773	20	13062742	13082094	T	A	0.149933	0.379921	0.99561	Imputed	Cer(d19:1/24:0)	Cer(d)	Adjusted for clinical lipids	downstream gene variant, intron variant	MODIFIER	ENSG00000172296	serine palmitoyltransferase long chain base subunit 3	SPTLC3
10653	rs2281508	20	13063286	13082638	C	A	0.440227	0.671682	0.99696	Imputed	Cer(d19:1/24:0)	Cer(d)	Adjusted for clinical lipids	downstream gene variant, intron variant	MODIFIER	ENSG00000172296	serine palmitoyltransferase long chain base subunit 3	SPTLC3
10654	rs2073301	20	13063928	13083280	G	C	0.262355	0.938582	0.99461	Imputed	SM(d19:1/24:1)	SM	Adjusted for clinical lipids	downstream gene variant, intron variant	MODIFIER	ENSG00000172296	serine palmitoyltransferase long chain base subunit 3	SPTLC3
10655	rs4814199	20	13064082	13083434	A	G	0.149933	0.379921	0.99295	Imputed	Cer(d19:1/24:0)	Cer(d)	Adjusted for clinical lipids	downstream gene variant, intron variant	MODIFIER	ENSG00000172296	serine palmitoyltransferase long chain base subunit 3	SPTLC3
10656	rs3906631	20	13064936	13084288	C	A	0.149933	0.379921	0.98925	Imputed	Cer(d19:1/24:0)	Cer(d)	Adjusted for clinical lipids	downstream gene variant, intron variant	MODIFIER	ENSG00000172296	serine palmitoyltransferase long chain base subunit 3	SPTLC3
10657	rs171501	20	13065022	13084374	C	G	0.753896	0.0444572	0.99173	Imputed	SM(d16:1/19:0)	SM	Adjusted for clinical lipids	downstream gene variant, intron variant	MODIFIER	ENSG00000172296	serine palmitoyltransferase long chain base subunit 3	SPTLC3
10658	rs2876323	20	13065903	13085255	G	C	0.44045	0.671734	0.99319	Imputed	Cer(d19:1/24:0)	Cer(d)	Adjusted for clinical lipids	intron variant	MODIFIER	ENSG00000172296	serine palmitoyltransferase long chain base subunit 3	SPTLC3
10659	rs6131438	20	13067301	13086653	C	A	0.440672	0.671803	0.98593	Imputed	Cer(d19:1/24:0)	Cer(d)	Adjusted for clinical lipids	intron variant	MODIFIER	ENSG00000172296	serine palmitoyltransferase long chain base subunit 3	SPTLC3
10660	rs6109688	20	13067719	13087071	C	T	0.440561	0.693981	0.9843	Imputed	Cer(d19:1/24:0)	Cer(d)	Adjusted for clinical lipids	intron variant	MODIFIER	ENSG00000172296	serine palmitoyltransferase long chain base subunit 3	SPTLC3
10661	rs113263402	20	13069128	13088480	A	G	0.149822	0.379964	0.96537	Imputed	Cer(d19:1/24:0)	Cer(d)	Adjusted for clinical lipids	intron variant	MODIFIER	ENSG00000172296	serine palmitoyltransferase long chain base subunit 3	SPTLC3
10662	rs62203586	20	13069360	13088712	G	A	0.440338	0.693924	0.9766	Imputed	Cer(d19:1/24:0)	Cer(d)	Adjusted for clinical lipids	intron variant	MODIFIER	ENSG00000172296	serine palmitoyltransferase long chain base subunit 3	SPTLC3
10663	rs62203596	20	13069569	13088921	T	C	0.440561	0.649835	0.97574	Imputed	Cer(d19:1/24:0)	Cer(d)	Adjusted for clinical lipids	intron variant	MODIFIER	ENSG00000172296	serine palmitoyltransferase long chain base subunit 3	SPTLC3
10664	rs6109689	20	13069774	13089126	A	G	0.149822	0.379964	0.962	Imputed	Cer(d19:1/24:0)	Cer(d)	Adjusted for clinical lipids	intron variant	MODIFIER	ENSG00000172296	serine palmitoyltransferase long chain base subunit 3	SPTLC3
10665	rs7262683	20	13070202	13089554	G	A	0.440784	0.694052	0.97293	Imputed	Cer(d19:1/24:0)	Cer(d)	Adjusted for clinical lipids	intron variant	MODIFIER	ENSG00000172296	serine palmitoyltransferase long chain base subunit 3	SPTLC3
10666	rs7262758	20	13070360	13089712	G	A	0.441006	0.694138	0.97348	Imputed	Cer(d19:1/24:0)	Cer(d)	Adjusted for clinical lipids	intron variant	MODIFIER	ENSG00000172296	serine palmitoyltransferase long chain base subunit 3	SPTLC3
10667	rs4813114	20	13076981	13096334	A	G	0.735196	0.091835	0.93607	Imputed	Cer(d20:1/24:1)	Cer(d)	Adjusted for clinical lipids	intron variant	MODIFIER	ENSG00000172296	serine palmitoyltransferase long chain base subunit 3	SPTLC3
10668	rs6041857	20	13081770	13101123	G	C	0.255232	0.610067	0.99624	Imputed	Cer(d20:1/22:0)	Cer(d)	Adjusted for clinical lipids	intron variant	MODIFIER	ENSG00000172296	serine palmitoyltransferase long chain base subunit 3	SPTLC3
10669	rs6109701	20	13083941	13103294	G	C	0.25512	0.609802	0.99938	Imputed	Cer(d20:1/22:0)	Cer(d)	Adjusted for clinical lipids	intron variant	MODIFIER	ENSG00000172296	serine palmitoyltransferase long chain base subunit 3	SPTLC3
10670	rs6109702	20	13083955	13103308	A	T	0.25512	0.609802	0.99946	Imputed	Cer(d20:1/22:0)	Cer(d)	Adjusted for clinical lipids	intron variant	MODIFIER	ENSG00000172296	serine palmitoyltransferase long chain base subunit 3	SPTLC3
10671	rs6109703	20	13084085	13103438	A	G	0.255232	0.610067	0.99998	Genotyped	Cer(d20:1/22:0)	Cer(d)	Adjusted for clinical lipids	intron variant	MODIFIER	ENSG00000172296	serine palmitoyltransferase long chain base subunit 3	SPTLC3
10672	rs6109704	20	13084107	13103460	A	G	0.255232	0.610067	0.99984	Imputed	Cer(d20:1/22:0)	Cer(d)	Adjusted for clinical lipids	intron variant	MODIFIER	ENSG00000172296	serine palmitoyltransferase long chain base subunit 3	SPTLC3
10673	rs6041862	20	13085089	13104442	T	C	0.254564	0.582187	0.99675	Imputed	Cer(d20:1/22:0)	Cer(d)	Adjusted for clinical lipids	intron variant	MODIFIER	ENSG00000172296	serine palmitoyltransferase long chain base subunit 3	SPTLC3
10674	rs6109706	20	13085112	13104465	T	C	0.254898	0.637374	0.99672	Imputed	Cer(d20:1/22:0)	Cer(d)	Adjusted for clinical lipids	intron variant	MODIFIER	ENSG00000172296	serine palmitoyltransferase long chain base subunit 3	SPTLC3
10675	rs6078931	20	13105853	13125206	T	C	0.1752	0.642365	0.99932	Genotyped	Cer(d20:1/22:0)	Cer(d)	Adjusted for clinical lipids	upstream gene variant, intron variant	MODIFIER	ENSG00000172296	serine palmitoyltransferase long chain base subunit 3	SPTLC3
10676	rs2236124	20	13106725	13126078	C	T	0.123776	0.335125	0.99798	Imputed	Cer(d20:1/24:1)	Cer(d)	Adjusted for clinical lipids	upstream gene variant, intron variant	MODIFIER	ENSG00000172296	serine palmitoyltransferase long chain base subunit 3	SPTLC3
10677	rs73610452	20	13109587	13128940	T	G	0.126781	0.419132	0.99721	Imputed	Cer(d20:1/24:1)	Cer(d)	Adjusted for clinical lipids	intron variant	MODIFIER	ENSG00000172296	serine palmitoyltransferase long chain base subunit 3	SPTLC3
10678	rs73610453	20	13112976	13132329	A	G	0.12667	0.418392	0.99906	Imputed	Cer(d20:1/24:1)	Cer(d)	Adjusted for clinical lipids	intron variant	MODIFIER	ENSG00000172296	serine palmitoyltransferase long chain base subunit 3	SPTLC3
10679	rs6109723	20	13115717	13135070	G	A	0.127004	0.458997	0.99897	Imputed	Cer(d20:1/24:1)	Cer(d)	Adjusted for clinical lipids	downstream gene variant, intron variant	MODIFIER	ENSG00000172296	serine palmitoyltransferase long chain base subunit 3	SPTLC3
10680	rs6078936	20	13118901	13138254	C	A	0.126892	0.458547	0.99999	Genotyped	Cer(d20:1/24:1)	Cer(d)	Adjusted for clinical lipids	intron variant	MODIFIER	ENSG00000172296	serine palmitoyltransferase long chain base subunit 3	SPTLC3
10681	rs8119743	20	13120092	13139445	A	G	0.125334	0.83821	0.9922	Imputed	Cer(d20:1/24:1)	Cer(d)	Adjusted for clinical lipids	intron variant	MODIFIER	ENSG00000172296	serine palmitoyltransferase long chain base subunit 3	SPTLC3
10682	rs17190927	20	13123733	13143086	G	T	0.126781	0.419132	0.99908	Imputed	Cer(d20:1/24:1)	Cer(d)	Adjusted for clinical lipids	intron variant	MODIFIER	ENSG00000172296	serine palmitoyltransferase long chain base subunit 3	SPTLC3
10683	rs8121193	20	13124600	13143953	C	T	0.191006	0.439765	0.9958	Imputed	Cer(d20:1/24:1)	Cer(d)	Adjusted for clinical lipids	intron variant	MODIFIER	ENSG00000172296	serine palmitoyltransferase long chain base subunit 3	SPTLC3
10684	rs6078938	20	13134768	13154121	C	T	0.154942	0.864418	0.99988	Genotyped	Cer(d20:1/24:1)	Cer(d)	Adjusted for clinical lipids	synonymous variant, 3 prime UTR variant	LOW, MODIFIER	ENSG00000172296	serine palmitoyltransferase long chain base subunit 3	SPTLC3
10685	rs6074564	20	13136043	13155396	T	A	0.127115	0.459577	0.99863	Imputed	Cer(d20:1/24:1)	Cer(d)	Adjusted for clinical lipids	intron variant	MODIFIER	ENSG00000172296	serine palmitoyltransferase long chain base subunit 3	SPTLC3
10686	rs67718002	20	13137393	13156746	T	C	0.126447	0.417315	0.99813	Imputed	Cer(d20:1/24:1)	Cer(d)	Adjusted for clinical lipids	intron variant	MODIFIER	ENSG00000172296	serine palmitoyltransferase long chain base subunit 3	SPTLC3
10687	rs61738161	20	13140720	13160073	A	G	0.0370659	0.0321791	0.85516	Imputed	Cer(d20:1/24:1)	Cer(d)	Adjusted for clinical lipids	missense variant, 3 prime UTR variant	MODERATE, MODIFIER	ENSG00000172296	serine palmitoyltransferase long chain base subunit 3	SPTLC3
10688	rs7264061	20	13143562	13162915	C	A	0.170971	0.712473	0.99573	Imputed	Cer(d20:1/24:1)	Cer(d)	Adjusted for clinical lipids	downstream gene variant, intron variant	MODIFIER	ENSG00000172296	serine palmitoyltransferase long chain base subunit 3	SPTLC3
10689	rs11547796	20	13147088	13166441	C	A	0.146817	0.121282	0.98497	Imputed	Cer(d20:1/24:1)	Cer(d)	Adjusted for clinical lipids	3 prime UTR variant, downstream gene variant	MODIFIER	ENSG00000172296	serine palmitoyltransferase long chain base subunit 3	SPTLC3
10690	rs2144134	20	13148152	13167505	G	C	0.471616	1	0.99779	Imputed	Cer(d20:1/24:1)	Cer(d)	Adjusted for clinical lipids	downstream gene variant, intergenic region	MODIFIER	ENSG00000172296, ENSG00000172296-ENSG00000101230	serine palmitoyltransferase long chain base subunit 3, serine palmitoyltransferase long chain base subunit 3, isthmin 1	SPTLC3, SPTLC3, ISM1
10691	rs1052038	20	13149628	13168981	G	T	0.493655	0.530945	0.99835	Imputed	Cer(d20:1/24:1)	Cer(d)	Adjusted for clinical lipids	downstream gene variant, intergenic region	MODIFIER	ENSG00000172296, ENSG00000172296-ENSG00000101230	serine palmitoyltransferase long chain base subunit 3, serine palmitoyltransferase long chain base subunit 3, isthmin 1	SPTLC3, SPTLC3, ISM1
10692	rs6041937	20	13151531	13170884	A	G	0.471394	0.904708	0.99976	Genotyped	Cer(d20:1/24:1)	Cer(d)	Adjusted for clinical lipids	downstream gene variant, intergenic region	MODIFIER	ENSG00000172296, ENSG00000172296-ENSG00000101230	serine palmitoyltransferase long chain base subunit 3, serine palmitoyltransferase long chain base subunit 3, isthmin 1	SPTLC3, SPTLC3, ISM1
10693	rs6078946	20	13151552	13170905	A	G	0.142364	0.178973	0.9951	Imputed	Cer(d20:1/24:1)	Cer(d)	Adjusted for clinical lipids	downstream gene variant, intergenic region	MODIFIER	ENSG00000172296, ENSG00000172296-ENSG00000101230	serine palmitoyltransferase long chain base subunit 3, serine palmitoyltransferase long chain base subunit 3, isthmin 1	SPTLC3, SPTLC3, ISM1
10694	rs6078948	20	13152099	13171452	C	G	0.142476	0.199378	0.99416	Imputed	Cer(d20:1/24:1)	Cer(d)	Adjusted for clinical lipids	downstream gene variant, intergenic region	MODIFIER	ENSG00000172296, ENSG00000172296-ENSG00000101230	serine palmitoyltransferase long chain base subunit 3, serine palmitoyltransferase long chain base subunit 3, isthmin 1	SPTLC3, SPTLC3, ISM1
10695	rs17812209	20	13154285	13173638	C	A	0.146705	0.120939	0.98081	Imputed	Cer(d20:1/24:1)	Cer(d)	Adjusted for clinical lipids	intergenic region	MODIFIER	ENSG00000172296-ENSG00000101230	serine palmitoyltransferase long chain base subunit 3, isthmin 1	SPTLC3, ISM1
10696	rs2144132	20	13157589	13176942	T	A	0.146817	0.0952033	0.97401	Imputed	Cer(d20:1/24:1)	Cer(d)	Adjusted for clinical lipids	intergenic region	MODIFIER	ENSG00000172296-ENSG00000101230	serine palmitoyltransferase long chain base subunit 3, isthmin 1	SPTLC3, ISM1
10697	rs11698698	20	13161644	13180997	T	C	0.439893	0.903626	0.98087	Imputed	Cer(d20:1/24:1)	Cer(d)	Adjusted for clinical lipids	intergenic region	MODIFIER	ENSG00000172296-ENSG00000101230	serine palmitoyltransferase long chain base subunit 3, isthmin 1	SPTLC3, ISM1
10698	rs6041942	20	13162030	13181383	T	C	0.436665	0.808297	0.97941	Imputed	Cer(d20:1/24:1)	Cer(d)	Adjusted for clinical lipids	intergenic region	MODIFIER	ENSG00000172296-ENSG00000101230	serine palmitoyltransferase long chain base subunit 3, isthmin 1	SPTLC3, ISM1
10699	rs149019166	20	13191004	13210357	C	T	0.0350623	0.0118084	0.81437	Imputed	Cer(d20:1/24:1)	Cer(d)	Adjusted for clinical lipids	intergenic region	MODIFIER	ENSG00000172296-ENSG00000101230	serine palmitoyltransferase long chain base subunit 3, isthmin 1	SPTLC3, ISM1
10700	rs62201505	20	13197705	13217058	C	G	0.0131345	1	0.7665	Imputed	Cer(d19:1/22:0)	Cer(d)	Adjusted for clinical lipids	upstream gene variant, intergenic region	MODIFIER	ENSG00000101230, ENSG00000172296-ENSG00000101230	isthmin 1, serine palmitoyltransferase long chain base subunit 3, isthmin 1	ISM1, SPTLC3, ISM1
10701	rs76561844	20	13247799	13267152	T	C	0.0158059	0.629189	0.85955	Imputed	Cer(d20:1/24:1)	Cer(d)	Adjusted for clinical lipids	intron variant	MODIFIER	ENSG00000101230, ENSG00000089123	isthmin 1, taspase 1	ISM1, TASP1
10702	rs6138379	20	24789626	24808990	A	G	0.327026	0.0386644	0.99069	Imputed	Cer(d19:1/22:0)	Cer(d)	Standard covariates	intergenic region	MODIFIER	ENSG00000231015-ENSG00000077984	cystatin F	RP5-860P4.2, CST7
10703	rs6050422	20	25177920	25197284	G	A	0.54085	0.609555	0.98793	Imputed	PG(36:1)	PG	Adjusted for clinical lipids	intron variant	MODIFIER	ENSG00000197586	ectonucleoside triphosphate diphosphohydrolase 6	ENTPD6
10704	rs6050425	20	25178119	25197483	A	G	0.493767	0.189246	0.98717	Imputed	PG(36:1)	PG	Adjusted for clinical lipids	intron variant	MODIFIER	ENSG00000197586	ectonucleoside triphosphate diphosphohydrolase 6	ENTPD6
10705	rs6050426	20	25178265	25197629	G	C	0.516919	0.135291	0.98715	Imputed	PG(36:1)	PG	Adjusted for clinical lipids	intron variant	MODIFIER	ENSG00000197586	ectonucleoside triphosphate diphosphohydrolase 6	ENTPD6
10706	rs67555242	20	25178602	25197966	A	G	0.337044	0.640286	0.99135	Imputed	PG(36:1)	PG	Adjusted for clinical lipids	intron variant	MODIFIER	ENSG00000197586	ectonucleoside triphosphate diphosphohydrolase 6	ENTPD6
10707	rs2268880	20	25179107	25198471	A	G	0.337378	0.688896	0.99275	Imputed	PG(36:1)	PG	Adjusted for clinical lipids	intron variant	MODIFIER	ENSG00000197586	ectonucleoside triphosphate diphosphohydrolase 6	ENTPD6
10708	rs2387733	20	25179155	25198519	G	A	0.337378	0.738661	0.99298	Imputed	PG(36:1)	PG	Adjusted for clinical lipids	intron variant	MODIFIER	ENSG00000197586	ectonucleoside triphosphate diphosphohydrolase 6	ENTPD6
10709	rs11698185	20	25181998	25201362	C	T	0.469056	0.0360158	0.99461	Imputed	PG(36:1)	PG	Adjusted for clinical lipids	intron variant	MODIFIER	ENSG00000197586	ectonucleoside triphosphate diphosphohydrolase 6	ENTPD6
10710	rs6037057	20	25182089	25201453	C	T	0.485419	0.0365484	0.99603	Imputed	PG(36:1)	PG	Adjusted for clinical lipids	intron variant	MODIFIER	ENSG00000197586	ectonucleoside triphosphate diphosphohydrolase 6	ENTPD6
10711	rs6138536	20	25182648	25202012	G	A	0.469056	0.0360158	0.99503	Imputed	PG(36:1)	PG	Adjusted for clinical lipids	intron variant	MODIFIER	ENSG00000197586	ectonucleoside triphosphate diphosphohydrolase 6	ENTPD6
10712	rs6050429	20	25183058	25202422	A	G	0.485196	0.0365404	0.99749	Imputed	PG(36:1)	PG	Adjusted for clinical lipids	upstream gene variant, intron variant	MODIFIER	ENSG00000197586	ectonucleoside triphosphate diphosphohydrolase 6	ENTPD6
10713	rs6050431	20	25183908	25203272	T	C	0.485196	0.0365404	0.99748	Imputed	PG(36:1)	PG	Adjusted for clinical lipids	upstream gene variant, intron variant	MODIFIER	ENSG00000197586	ectonucleoside triphosphate diphosphohydrolase 6	ENTPD6
10714	rs6050432	20	25184028	25203392	C	T	0.485196	0.0365404	0.99833	Imputed	PG(36:1)	PG	Adjusted for clinical lipids	upstream gene variant, intron variant	MODIFIER	ENSG00000197586	ectonucleoside triphosphate diphosphohydrolase 6	ENTPD6
10715	rs6138537	20	25184466	25203830	G	A	0.507012	0.179336	0.99676	Imputed	PG(36:1)	PG	Adjusted for clinical lipids	upstream gene variant, intron variant	MODIFIER	ENSG00000197586	ectonucleoside triphosphate diphosphohydrolase 6	ENTPD6
10716	rs6083776	20	25186116	25205480	A	G	0.485864	0.0232193	1	Genotyped	PG(36:1)	PG	Adjusted for clinical lipids	upstream gene variant, intron variant	MODIFIER	ENSG00000197586	ectonucleoside triphosphate diphosphohydrolase 6	ENTPD6
10717	rs3787075	20	25186502	25205866	G	C	0.337044	0.893788	0.99945	Imputed	PG(36:1)	PG	Adjusted for clinical lipids	upstream gene variant, intron variant	MODIFIER	ENSG00000197586	ectonucleoside triphosphate diphosphohydrolase 6	ENTPD6
10718	rs1473695	20	25186965	25206329	G	A	0.485864	0.0232193	0.99997	Imputed	PG(36:1)	PG	Adjusted for clinical lipids	upstream gene variant, intron variant	MODIFIER	ENSG00000197586	ectonucleoside triphosphate diphosphohydrolase 6	ENTPD6
10719	rs2076559	20	25187213	25206577	A	G	0.337489	0.789517	0.99998	Genotyped	PG(36:1)	PG	Adjusted for clinical lipids	missense variant, upstream gene variant, intron variant	MODERATE, MODIFIER	ENSG00000197586	ectonucleoside triphosphate diphosphohydrolase 6	ENTPD6
10720	rs11699392	20	25187575	25206939	G	A	0.337378	0.789546	0.99956	Imputed	PG(36:1)	PG	Adjusted for clinical lipids	upstream gene variant, intron variant	MODIFIER	ENSG00000197586	ectonucleoside triphosphate diphosphohydrolase 6	ENTPD6
10721	rs56151505	20	25189115	25208479	T	A	0.337711	0.593645	0.99907	Imputed	PG(36:1)	PG	Adjusted for clinical lipids	upstream gene variant, intron variant	MODIFIER	ENSG00000197586	ectonucleoside triphosphate diphosphohydrolase 6	ENTPD6
10722	rs55829781	20	25189254	25208618	C	T	0.337711	0.593645	0.99903	Imputed	PG(36:1)	PG	Adjusted for clinical lipids	upstream gene variant, intron variant	MODIFIER	ENSG00000197586	ectonucleoside triphosphate diphosphohydrolase 6	ENTPD6
10723	rs6083779	20	25189590	25208954	T	C	0.48553	0.0250849	0.99949	Imputed	PG(36:1)	PG	Adjusted for clinical lipids	upstream gene variant, intron variant	MODIFIER	ENSG00000197586	ectonucleoside triphosphate diphosphohydrolase 6	ENTPD6
10724	rs55927253	20	25190036	25209400	A	G	0.3376	0.6168	0.99911	Imputed	PG(36:1)	PG	Adjusted for clinical lipids	upstream gene variant, intron variant	MODIFIER	ENSG00000197586	ectonucleoside triphosphate diphosphohydrolase 6	ENTPD6
10725	rs1007707	20	25190598	25209962	G	A	0.48553	0.0250849	0.99957	Genotyped	PG(36:1)	PG	Adjusted for clinical lipids	upstream gene variant, intron variant	MODIFIER	ENSG00000202414, ENSG00000197586	, ectonucleoside triphosphate diphosphohydrolase 6	Y RNA, ENTPD6
10726	rs4456769	20	25190777	25210141	T	C	0.337823	0.593604	0.99887	Imputed	PG(36:1)	PG	Adjusted for clinical lipids	upstream gene variant, intron variant	MODIFIER	ENSG00000202414, ENSG00000197586	, ectonucleoside triphosphate diphosphohydrolase 6	Y RNA, ENTPD6
10727	rs1007708	20	25190959	25210323	T	C	0.48553	0.0250849	0.99879	Imputed	PG(36:1)	PG	Adjusted for clinical lipids	upstream gene variant, intron variant	MODIFIER	ENSG00000202414, ENSG00000197586	, ectonucleoside triphosphate diphosphohydrolase 6	Y RNA, ENTPD6
10728	rs6037059	20	25191346	25210710	G	C	0.48553	0.0250849	0.99844	Imputed	PG(36:1)	PG	Adjusted for clinical lipids	upstream gene variant, intron variant	MODIFIER	ENSG00000202414, ENSG00000197586	, ectonucleoside triphosphate diphosphohydrolase 6	Y RNA, ENTPD6
10729	rs8115509	20	25191922	25211286	G	T	0.337711	0.593645	0.99759	Imputed	PG(36:1)	PG	Adjusted for clinical lipids	upstream gene variant, intron variant	MODIFIER	ENSG00000202414, ENSG00000197586	, ectonucleoside triphosphate diphosphohydrolase 6	Y RNA, ENTPD6
10730	rs8122855	20	25192049	25211413	A	G	0.337711	0.593645	0.99756	Imputed	PG(36:1)	PG	Adjusted for clinical lipids	upstream gene variant, intron variant	MODIFIER	ENSG00000202414, ENSG00000197586	, ectonucleoside triphosphate diphosphohydrolase 6	Y RNA, ENTPD6
10731	rs66536580	20	25192185	25211549	T	C	0.337711	0.593645	0.99733	Imputed	PG(36:1)	PG	Adjusted for clinical lipids	upstream gene variant, intron variant	MODIFIER	ENSG00000202414, ENSG00000197586	, ectonucleoside triphosphate diphosphohydrolase 6	Y RNA, ENTPD6
10732	rs67459375	20	25192306	25211670	T	C	0.337711	0.593645	0.99719	Imputed	PG(36:1)	PG	Adjusted for clinical lipids	upstream gene variant, intron variant	MODIFIER	ENSG00000202414, ENSG00000197586	, ectonucleoside triphosphate diphosphohydrolase 6	Y RNA, ENTPD6
10733	rs6050439	20	25192331	25211695	C	T	0.48553	0.0250849	0.99752	Imputed	PG(36:1)	PG	Adjusted for clinical lipids	upstream gene variant, intron variant	MODIFIER	ENSG00000202414, ENSG00000197586	, ectonucleoside triphosphate diphosphohydrolase 6	Y RNA, ENTPD6
10734	rs68008460	20	25192444	25211808	T	G	0.337711	0.593645	0.99699	Imputed	PG(36:1)	PG	Adjusted for clinical lipids	upstream gene variant, intron variant	MODIFIER	ENSG00000202414, ENSG00000197586	, ectonucleoside triphosphate diphosphohydrolase 6	Y RNA, ENTPD6
10735	rs11699328	20	25192986	25212350	T	C	0.337711	0.593645	0.99674	Imputed	PG(36:1)	PG	Adjusted for clinical lipids	upstream gene variant, intron variant	MODIFIER	ENSG00000202414, ENSG00000197586	, ectonucleoside triphosphate diphosphohydrolase 6	Y RNA, ENTPD6
10736	rs66653710	20	25193199	25212563	C	T	0.337711	0.593645	0.99649	Imputed	PG(36:1)	PG	Adjusted for clinical lipids	upstream gene variant, intron variant	MODIFIER	ENSG00000202414, ENSG00000197586	, ectonucleoside triphosphate diphosphohydrolase 6	Y RNA, ENTPD6
10737	rs6050442	20	25193533	25212897	C	T	0.48553	0.0250849	0.99679	Imputed	PG(36:1)	PG	Adjusted for clinical lipids	upstream gene variant, intron variant	MODIFIER	ENSG00000202414, ENSG00000197586	, ectonucleoside triphosphate diphosphohydrolase 6	Y RNA, ENTPD6
10738	rs2076560	20	25193863	25213227	C	T	0.337711	0.593645	0.99581	Imputed	PG(36:1)	PG	Adjusted for clinical lipids	upstream gene variant, intron variant	MODIFIER	ENSG00000202414, ENSG00000197586	, ectonucleoside triphosphate diphosphohydrolase 6	Y RNA, ENTPD6
10739	rs2076561	20	25193949	25213313	A	G	0.337711	0.593645	0.99564	Imputed	PG(36:1)	PG	Adjusted for clinical lipids	synonymous variant, upstream gene variant, intron variant	LOW, MODIFIER	ENSG00000197586, ENSG00000202414	ectonucleoside triphosphate diphosphohydrolase 6,	ENTPD6, Y RNA
10740	rs6050445	20	25195394	25214758	T	C	0.483749	0.0365644	0.99449	Imputed	PG(36:1)	PG	Adjusted for clinical lipids	upstream gene variant, downstream gene variant, intron variant, non coding transcript exon variant	MODIFIER	ENSG00000197586, ENSG00000202414	ectonucleoside triphosphate diphosphohydrolase 6,	ENTPD6, Y RNA
10741	rs11087505	20	25196520	25215884	A	T	0.483415	0.0393064	0.9933	Imputed	PG(36:1)	PG	Adjusted for clinical lipids	downstream gene variant, intron variant	MODIFIER	ENSG00000202414, ENSG00000197586	, ectonucleoside triphosphate diphosphohydrolase 6	Y RNA, ENTPD6
10742	rs6037062	20	25202892	25222256	A	G	0.457925	0.0149086	0.99031	Imputed	PG(36:1)	PG	Adjusted for clinical lipids	upstream gene variant, downstream gene variant, intron variant, non coding transcript exon variant	MODIFIER	ENSG00000197586, ENSG00000268302	ectonucleoside triphosphate diphosphohydrolase 6,	ENTPD6, AL035252.1
10743	rs1044573	20	25206654	25226018	G	A	0.487645	0.282546	0.99744	Imputed	PG(36:1)	PG	Adjusted for clinical lipids	3 prime UTR variant, downstream gene variant, non coding transcript exon variant	MODIFIER	ENSG00000197586, ENSG00000268302	ectonucleoside triphosphate diphosphohydrolase 6,	ENTPD6, AL035252.1
10744	rs7453	20	25207074	25226438	C	T	0.449354	0.023726	0.99689	Imputed	PG(36:1)	PG	Adjusted for clinical lipids	3 prime UTR variant, downstream gene variant, non coding transcript exon variant	MODIFIER	ENSG00000197586, ENSG00000268302	ectonucleoside triphosphate diphosphohydrolase 6,	ENTPD6, AL035252.1
10745	rs6138542	20	25207773	25227137	A	C	0.445236	0.0216942	0.99808	Imputed	PG(36:1)	PG	Adjusted for clinical lipids	upstream gene variant, downstream gene variant, intergenic region	MODIFIER	ENSG00000268302, ENSG00000197586, ENSG00000268302-ENSG00000100994	, ectonucleoside triphosphate diphosphohydrolase 6, glycogen phosphorylase B	AL035252.1, ENTPD6, AL035252.1, PYGB
10746	rs8115257	20	25207931	25227295	G	A	0.488201	0.296206	0.99867	Imputed	PG(36:1)	PG	Adjusted for clinical lipids	upstream gene variant, downstream gene variant, intergenic region	MODIFIER	ENSG00000268302, ENSG00000197586, ENSG00000268302-ENSG00000100994	, ectonucleoside triphosphate diphosphohydrolase 6, glycogen phosphorylase B	AL035252.1, ENTPD6, AL035252.1, PYGB
10747	rs3746337	20	25208272	25227636	T	C	0.484083	0.244201	0.99984	Genotyped	PG(36:1)	PG	Adjusted for clinical lipids	upstream gene variant, downstream gene variant, intergenic region	MODIFIER	ENSG00000268302, ENSG00000197586, ENSG00000268302-ENSG00000100994	, ectonucleoside triphosphate diphosphohydrolase 6, glycogen phosphorylase B	AL035252.1, ENTPD6, AL035252.1, PYGB
10748	rs6050463	20	25208990	25228354	A	G	0.488201	0.296206	0.99903	Imputed	PG(36:1)	PG	Adjusted for clinical lipids	upstream gene variant, downstream gene variant, intergenic region	MODIFIER	ENSG00000268302, ENSG00000197586, ENSG00000268302-ENSG00000100994	, ectonucleoside triphosphate diphosphohydrolase 6, glycogen phosphorylase B	AL035252.1, ENTPD6, AL035252.1, PYGB
10749	rs6050464	20	25209299	25228663	A	C	0.484639	0.244038	0.99895	Imputed	PG(36:1)	PG	Adjusted for clinical lipids	upstream gene variant, downstream gene variant, intergenic region	MODIFIER	ENSG00000268302, ENSG00000197586, ENSG00000268302-ENSG00000100994	, ectonucleoside triphosphate diphosphohydrolase 6, glycogen phosphorylase B	AL035252.1, ENTPD6, AL035252.1, PYGB
10750	rs6115093	20	25210730	25230094	T	C	0.445236	0.0216942	0.99731	Imputed	PG(36:1)	PG	Adjusted for clinical lipids	upstream gene variant, downstream gene variant, intergenic region	MODIFIER	ENSG00000268302, ENSG00000197586, ENSG00000268302-ENSG00000100994	, ectonucleoside triphosphate diphosphohydrolase 6, glycogen phosphorylase B	AL035252.1, ENTPD6, AL035252.1, PYGB
10751	rs6115094	20	25210827	25230191	G	A	0.488313	0.324458	0.99776	Imputed	PG(36:1)	PG	Adjusted for clinical lipids	upstream gene variant, downstream gene variant, intergenic region	MODIFIER	ENSG00000268302, ENSG00000197586, ENSG00000268302-ENSG00000100994	, ectonucleoside triphosphate diphosphohydrolase 6, glycogen phosphorylase B	AL035252.1, ENTPD6, AL035252.1, PYGB
10752	rs11698745	20	25216113	25235477	C	A	0.23642	0.93415	0.98787	Imputed	PG(36:1)	PG	Adjusted for clinical lipids	intergenic region	MODIFIER	ENSG00000268302-ENSG00000100994	glycogen phosphorylase B	AL035252.1, PYGB
10753	rs6138545	20	25216282	25235646	T	C	0.438335	0.00398605	0.99295	Imputed	PG(36:1)	PG	Adjusted for clinical lipids	intergenic region	MODIFIER	ENSG00000268302-ENSG00000100994	glycogen phosphorylase B	AL035252.1, PYGB
10754	rs6138546	20	25216534	25235898	A	G	0.440004	0.00487329	0.99347	Imputed	PG(36:1)	PG	Adjusted for clinical lipids	intergenic region	MODIFIER	ENSG00000268302-ENSG00000100994	glycogen phosphorylase B	AL035252.1, PYGB
10755	rs6107015	20	25216764	25236128	A	G	0.439448	0.00640936	0.99346	Imputed	PG(36:1)	PG	Adjusted for clinical lipids	intergenic region	MODIFIER	ENSG00000268302-ENSG00000100994	glycogen phosphorylase B	AL035252.1, PYGB
10756	rs6132819	20	25218618	25237982	C	G	0.439559	0.00584929	0.99348	Imputed	PG(36:1)	PG	Adjusted for clinical lipids	intergenic region	MODIFIER	ENSG00000268302-ENSG00000100994	glycogen phosphorylase B	AL035252.1, PYGB
10757	rs6050472	20	25219852	25239216	G	A	0.529274	0.0481299	0.98468	Imputed	PG(36:1)	PG	Adjusted for clinical lipids	intergenic region	MODIFIER	ENSG00000268302-ENSG00000100994	glycogen phosphorylase B	AL035252.1, PYGB
10758	rs6050477	20	25221547	25240911	C	T	0.490205	0.00860766	0.98433	Imputed	PG(36:1)	PG	Adjusted for clinical lipids	intergenic region	MODIFIER	ENSG00000268302-ENSG00000100994	glycogen phosphorylase B	AL035252.1, PYGB
10759	rs6132820	20	25222563	25241927	T	C	0.439559	0.00584929	0.99361	Imputed	PG(36:1)	PG	Adjusted for clinical lipids	intergenic region	MODIFIER	ENSG00000268302-ENSG00000100994	glycogen phosphorylase B	AL035252.1, PYGB
10760	rs6138550	20	25223430	25242794	T	C	0.439893	0.00534595	0.99348	Imputed	PG(36:1)	PG	Adjusted for clinical lipids	intergenic region	MODIFIER	ENSG00000268302-ENSG00000100994	glycogen phosphorylase B	AL035252.1, PYGB
10761	rs6050481	20	25224580	25243944	T	C	0.439893	0.00534595	0.9935	Imputed	PG(36:1)	PG	Adjusted for clinical lipids	upstream gene variant, intergenic region	MODIFIER	ENSG00000100994, ENSG00000268302-ENSG00000100994	glycogen phosphorylase B	PYGB, AL035252.1, PYGB
10762	rs6115100	20	25225938	25245302	A	C	0.439893	0.00534595	0.99353	Imputed	PG(36:1)	PG	Adjusted for clinical lipids	upstream gene variant, intergenic region	MODIFIER	ENSG00000100994, ENSG00000268302-ENSG00000100994	glycogen phosphorylase B	PYGB, AL035252.1, PYGB
10763	rs6132821	20	25226192	25245556	G	A	0.478406	0.113046	0.9944	Imputed	PG(36:1)	PG	Adjusted for clinical lipids	upstream gene variant, intergenic region	MODIFIER	ENSG00000100994, ENSG00000268302-ENSG00000100994	glycogen phosphorylase B	PYGB, AL035252.1, PYGB
10764	rs6050482	20	25226327	25245691	T	C	0.443566	0.00594853	0.99339	Imputed	PG(36:1)	PG	Adjusted for clinical lipids	upstream gene variant, intergenic region	MODIFIER	ENSG00000100994, ENSG00000268302-ENSG00000100994	glycogen phosphorylase B	PYGB, AL035252.1, PYGB
10765	rs6115101	20	25229564	25248928	A	C	0.439448	0.00532529	0.99429	Imputed	PG(36:1)	PG	Adjusted for clinical lipids	intron variant	MODIFIER	ENSG00000100994	glycogen phosphorylase B	PYGB
10766	rs1555329	20	25231858	25251222	A	G	0.52037	0.256055	0.99096	Imputed	PG(36:1)	PG	Adjusted for clinical lipids	intron variant	MODIFIER	ENSG00000100994	glycogen phosphorylase B	PYGB
10767	rs1555330	20	25232097	25251461	C	A	0.478295	0.106401	0.99505	Imputed	PG(36:1)	PG	Adjusted for clinical lipids	intron variant	MODIFIER	ENSG00000100994	glycogen phosphorylase B	PYGB
10768	rs6107017	20	25232300	25251664	G	A	0.478295	0.106401	0.995	Imputed	PG(36:1)	PG	Adjusted for clinical lipids	intron variant	MODIFIER	ENSG00000100994	glycogen phosphorylase B	PYGB
10769	rs3787080	20	25232604	25251968	G	C	0.257012	0.784625	0.99416	Imputed	PG(36:1)	PG	Adjusted for clinical lipids	intron variant	MODIFIER	ENSG00000100994	glycogen phosphorylase B	PYGB
10770	rs6107019	20	25233985	25253349	T	C	0.439448	0.00532529	0.99501	Imputed	PG(36:1)	PG	Adjusted for clinical lipids	intron variant	MODIFIER	ENSG00000100994	glycogen phosphorylase B	PYGB
10771	rs6037069	20	25234166	25253530	T	C	0.443678	0.00652738	0.99428	Imputed	PG(36:1)	PG	Adjusted for clinical lipids	intron variant	MODIFIER	ENSG00000100994	glycogen phosphorylase B	PYGB
10772	rs3787082	20	25235736	25255100	T	A	0.52126	0.402545	0.99233	Imputed	PG(36:1)	PG	Adjusted for clinical lipids	intron variant	MODIFIER	ENSG00000100994	glycogen phosphorylase B	PYGB
10773	rs4813555	20	25237145	25256509	A	C	0.477516	0.151274	0.74304	Imputed	PG(36:1)	PG	Adjusted for clinical lipids	intron variant	MODIFIER	ENSG00000100994	glycogen phosphorylase B	PYGB
10774	rs4815398	20	25237338	25256702	G	A	0.559884	0.214471	0.98744	Imputed	PG(36:1)	PG	Adjusted for clinical lipids	intron variant	MODIFIER	ENSG00000100994	glycogen phosphorylase B	PYGB
10775	rs6115107	20	25237390	25256754	G	A	0.52126	0.402545	0.99211	Imputed	PG(36:1)	PG	Adjusted for clinical lipids	intron variant	MODIFIER	ENSG00000100994	glycogen phosphorylase B	PYGB
10776	rs6132824	20	25238173	25257537	C	T	0.478295	0.134921	0.9948	Imputed	PG(36:1)	PG	Adjusted for clinical lipids	intron variant	MODIFIER	ENSG00000100994	glycogen phosphorylase B	PYGB
10777	rs6132825	20	25238309	25257673	T	A	0.517142	0.282188	0.99251	Imputed	PG(36:1)	PG	Adjusted for clinical lipids	intron variant	MODIFIER	ENSG00000100994	glycogen phosphorylase B	PYGB
10778	rs6138553	20	25239233	25258597	A	G	0.439448	0.00768807	0.99416	Imputed	PG(36:1)	PG	Adjusted for clinical lipids	intron variant	MODIFIER	ENSG00000100994	glycogen phosphorylase B	PYGB
10779	rs6115109	20	25239667	25259031	A	G	0.439448	0.00768807	0.99414	Imputed	PG(36:1)	PG	Adjusted for clinical lipids	intron variant	MODIFIER	ENSG00000100994	glycogen phosphorylase B	PYGB
10780	rs2281558	20	25240189	25259553	T	G	0.256901	0.814637	0.99468	Imputed	PG(36:1)	PG	Adjusted for clinical lipids	intron variant	MODIFIER	ENSG00000100994	glycogen phosphorylase B	PYGB
10781	rs2500413	20	25241155	25260519	C	T	0.521483	0.436965	0.99206	Imputed	PG(36:1)	PG	Adjusted for clinical lipids	intron variant	MODIFIER	ENSG00000100994	glycogen phosphorylase B	PYGB
10782	rs2474763	20	25241295	25260659	G	A	0.521371	0.419547	0.99205	Imputed	PG(36:1)	PG	Adjusted for clinical lipids	intron variant	MODIFIER	ENSG00000100994	glycogen phosphorylase B	PYGB
10783	rs11699953	20	25241345	25260709	G	C	0.478629	0.159969	0.99386	Imputed	PG(36:1)	PG	Adjusted for clinical lipids	intron variant	MODIFIER	ENSG00000100994	glycogen phosphorylase B	PYGB
10784	rs7274104	20	25241669	25261033	C	G	0.478517	0.120015	0.9936	Imputed	PG(36:1)	PG	Adjusted for clinical lipids	intron variant	MODIFIER	ENSG00000100994	glycogen phosphorylase B	PYGB
10785	rs6138554	20	25242491	25261855	T	C	0.439559	0.00702792	0.99343	Imputed	PG(36:1)	PG	Adjusted for clinical lipids	intron variant	MODIFIER	ENSG00000100994	glycogen phosphorylase B	PYGB
10786	rs2474764	20	25242804	25262168	A	T	0.521594	0.419525	0.9918	Imputed	PG(36:1)	PG	Adjusted for clinical lipids	intron variant	MODIFIER	ENSG00000100994	glycogen phosphorylase B	PYGB
10787	rs6138555	20	25242910	25262274	A	G	0.478295	0.134921	0.99363	Imputed	PG(36:1)	PG	Adjusted for clinical lipids	intron variant	MODIFIER	ENSG00000100994	glycogen phosphorylase B	PYGB
10788	rs6138556	20	25243310	25262674	T	C	0.439671	0.00641992	0.99329	Imputed	PG(36:1)	PG	Adjusted for clinical lipids	intron variant	MODIFIER	ENSG00000100994	glycogen phosphorylase B	PYGB
10789	rs4619688	20	25244101	25263465	G	C	0.439559	0.00702792	0.9931	Imputed	PG(36:1)	PG	Adjusted for clinical lipids	intron variant	MODIFIER	ENSG00000100994	glycogen phosphorylase B	PYGB
10790	rs2983489	20	25244120	25263484	A	C	0.482636	0.0639816	0.99164	Imputed	PG(36:1)	PG	Adjusted for clinical lipids	intron variant	MODIFIER	ENSG00000100994	glycogen phosphorylase B	PYGB
10791	rs6115113	20	25244844	25264208	T	C	0.256901	0.814637	0.99468	Imputed	PG(36:1)	PG	Adjusted for clinical lipids	intron variant	MODIFIER	ENSG00000100994	glycogen phosphorylase B	PYGB
10792	rs2474765	20	25245950	25265314	T	G	0.482524	0.0683812	0.99161	Imputed	PG(36:1)	PG	Adjusted for clinical lipids	intron variant	MODIFIER	ENSG00000100994	glycogen phosphorylase B	PYGB
10793	rs2474766	20	25246153	25265517	G	A	0.440004	0.00844858	0.99227	Imputed	PG(36:1)	PG	Adjusted for clinical lipids	intron variant	MODIFIER	ENSG00000100994	glycogen phosphorylase B	PYGB
10794	rs2474767	20	25246733	25266097	C	T	0.483081	0.073084	0.99172	Imputed	PG(36:1)	PG	Adjusted for clinical lipids	intron variant	MODIFIER	ENSG00000100994	glycogen phosphorylase B	PYGB
10795	rs6115118	20	25246734	25266098	A	G	0.439448	0.0109504	0.99159	Imputed	PG(36:1)	PG	Adjusted for clinical lipids	intron variant	MODIFIER	ENSG00000100994	glycogen phosphorylase B	PYGB
10796	rs1118963	20	25247449	25266813	A	G	0.440116	0.0070391	0.99293	Imputed	PG(36:1)	PG	Adjusted for clinical lipids	intron variant	MODIFIER	ENSG00000100994	glycogen phosphorylase B	PYGB
10797	rs2474769	20	25248725	25268089	T	C	0.440116	0.0070391	0.99164	Imputed	PG(36:1)	PG	Adjusted for clinical lipids	intron variant	MODIFIER	ENSG00000100994	glycogen phosphorylase B	PYGB
10798	rs8184820	20	25250577	25269941	C	T	0.47963	0.135057	0.99315	Imputed	PG(36:1)	PG	Adjusted for clinical lipids	intron variant	MODIFIER	ENSG00000100994	glycogen phosphorylase B	PYGB
10799	rs2424698	20	25256106	25275470	T	C	0.436443	0.00995045	0.9937	Imputed	PG(36:1)	PG	Adjusted for clinical lipids	intron variant	MODIFIER	ENSG00000100994	glycogen phosphorylase B	PYGB
10800	rs2260997	20	25256266	25275630	T	G	0.439559	0.00584929	0.99024	Imputed	PG(36:1)	PG	Adjusted for clinical lipids	intron variant	MODIFIER	ENSG00000100994	glycogen phosphorylase B	PYGB
10801	rs11697384	20	25256598	25275962	G	A	0.308882	0.152048	0.9996	Genotyped	PG(36:1)	PG	Adjusted for clinical lipids	intron variant	MODIFIER	ENSG00000100994	glycogen phosphorylase B	PYGB
10802	rs2424699	20	25257462	25276826	A	G	0.42175	0.00646887	0.98714	Imputed	PG(36:1)	PG	Adjusted for clinical lipids	intron variant	MODIFIER	ENSG00000100994	glycogen phosphorylase B	PYGB
10803	rs2261109	20	25259200	25278564	C	T	0.444568	0.0027794	0.99501	Imputed	PG(36:1)	PG	Adjusted for clinical lipids	intron variant	MODIFIER	ENSG00000100994	glycogen phosphorylase B	PYGB
10804	rs2261115	20	25259807	25279171	A	G	0.444346	0.00277387	0.99469	Imputed	PG(36:1)	PG	Adjusted for clinical lipids	intron variant	MODIFIER	ENSG00000100994	glycogen phosphorylase B	PYGB
10805	rs2261698	20	25259910	25279274	G	A	0.444568	0.0027794	0.99502	Imputed	PG(36:1)	PG	Adjusted for clinical lipids	intron variant	MODIFIER	ENSG00000100994	glycogen phosphorylase B	PYGB
10806	rs2261720	20	25260641	25280005	G	T	0.444568	0.0027794	0.99517	Imputed	PG(36:1)	PG	Adjusted for clinical lipids	intron variant	MODIFIER	ENSG00000100994	glycogen phosphorylase B	PYGB
10807	rs2227890	20	25260931	25280295	G	A	0.444568	0.0027794	0.99521	Imputed	PG(36:1)	PG	Adjusted for clinical lipids	synonymous variant	LOW	ENSG00000100994	glycogen phosphorylase B	PYGB
10808	rs2261747	20	25261784	25281148	A	G	0.444346	0.00277387	0.99551	Imputed	PG(36:1)	PG	Adjusted for clinical lipids	intron variant	MODIFIER	ENSG00000100994	glycogen phosphorylase B	PYGB
10809	rs2261753	20	25262291	25281655	A	G	0.444568	0.0027794	0.99531	Imputed	PG(36:1)	PG	Adjusted for clinical lipids	intron variant	MODIFIER	ENSG00000100994	glycogen phosphorylase B	PYGB
10810	rs2261784	20	25262396	25281760	C	G	0.444568	0.0027794	0.99537	Imputed	PG(36:1)	PG	Adjusted for clinical lipids	intron variant	MODIFIER	ENSG00000100994	glycogen phosphorylase B	PYGB
10811	rs2261785	20	25262403	25281767	T	C	0.444568	0.0027794	0.99537	Imputed	PG(36:1)	PG	Adjusted for clinical lipids	intron variant	MODIFIER	ENSG00000100994	glycogen phosphorylase B	PYGB
10812	rs2261790	20	25262789	25282153	C	T	0.444568	0.0027794	0.99548	Imputed	PG(36:1)	PG	Adjusted for clinical lipids	splice region variant&intron variant	LOW	ENSG00000100994	glycogen phosphorylase B	PYGB
10813	rs2261794	20	25263062	25282426	G	T	0.444568	0.0027794	0.99557	Imputed	PG(36:1)	PG	Adjusted for clinical lipids	intron variant	MODIFIER	ENSG00000100994	glycogen phosphorylase B	PYGB
10814	rs2261795	20	25263136	25282500	C	T	0.447796	0.00342978	0.99556	Imputed	PG(36:1)	PG	Adjusted for clinical lipids	intron variant	MODIFIER	ENSG00000100994	glycogen phosphorylase B	PYGB
10815	rs2261796	20	25263277	25282641	G	T	0.444568	0.0027794	0.99524	Imputed	PG(36:1)	PG	Adjusted for clinical lipids	intron variant	MODIFIER	ENSG00000100994	glycogen phosphorylase B	PYGB
10816	rs2257649	20	25263457	25282821	G	T	0.487088	0.052299	0.99522	Imputed	PG(36:1)	PG	Adjusted for clinical lipids	intron variant	MODIFIER	ENSG00000100994	glycogen phosphorylase B	PYGB
10817	rs2145126	20	25263648	25283012	A	G	0.444568	0.0027794	0.99569	Imputed	PG(36:1)	PG	Adjusted for clinical lipids	intron variant	MODIFIER	ENSG00000100994	glycogen phosphorylase B	PYGB
10818	rs910996	20	25264196	25283560	G	A	0.444346	0.00277387	0.99597	Imputed	PG(36:1)	PG	Adjusted for clinical lipids	intron variant	MODIFIER	ENSG00000100994	glycogen phosphorylase B	PYGB
10819	rs2257705	20	25264664	25284028	C	T	0.444568	0.0027794	0.99592	Imputed	PG(36:1)	PG	Adjusted for clinical lipids	intron variant	MODIFIER	ENSG00000100994	glycogen phosphorylase B	PYGB
10820	rs2227892	20	25264814	25284178	C	T	0.444679	0.00251935	0.99602	Imputed	PG(36:1)	PG	Adjusted for clinical lipids	synonymous variant	LOW	ENSG00000100994	glycogen phosphorylase B	PYGB
10821	rs2257712	20	25264910	25284274	C	T	0.444679	0.00251935	0.99606	Imputed	PG(36:1)	PG	Adjusted for clinical lipids	intron variant	MODIFIER	ENSG00000100994	glycogen phosphorylase B	PYGB
10822	rs2257461	20	25265554	25284918	G	A	0.444679	0.00251935	0.99615	Imputed	PG(36:1)	PG	Adjusted for clinical lipids	upstream gene variant, intron variant	MODIFIER	ENSG00000100994	glycogen phosphorylase B	PYGB
10823	rs2257464	20	25265872	25285236	T	C	0.445347	0.00411066	0.99363	Imputed	PG(36:1)	PG	Adjusted for clinical lipids	upstream gene variant, intron variant	MODIFIER	ENSG00000100994	glycogen phosphorylase B	PYGB
10824	rs2257233	20	25265984	25285348	T	G	0.444679	0.00251935	0.99444	Imputed	PG(36:1)	PG	Adjusted for clinical lipids	upstream gene variant, intron variant	MODIFIER	ENSG00000100994	glycogen phosphorylase B	PYGB
10825	rs2257808	20	25266450	25285814	C	G	0.441006	0.00590112	0.99634	Imputed	PG(36:1)	PG	Adjusted for clinical lipids	upstream gene variant, intron variant	MODIFIER	ENSG00000100994	glycogen phosphorylase B	PYGB
10826	rs2257809	20	25266476	25285840	T	C	0.441006	0.00590112	0.99645	Imputed	PG(36:1)	PG	Adjusted for clinical lipids	upstream gene variant, intron variant	MODIFIER	ENSG00000100994	glycogen phosphorylase B	PYGB
10827	rs2424700	20	25266513	25285877	G	A	0.441118	0.00588304	0.99642	Imputed	PG(36:1)	PG	Adjusted for clinical lipids	upstream gene variant, intron variant	MODIFIER	ENSG00000100994	glycogen phosphorylase B	PYGB
10828	rs910997	20	25267301	25286665	A	G	0.441118	0.00588304	0.99674	Imputed	PG(36:1)	PG	Adjusted for clinical lipids	upstream gene variant, intron variant	MODIFIER	ENSG00000100994	glycogen phosphorylase B	PYGB
10829	rs1077889	20	25267893	25287257	G	A	0.441118	0.00588304	0.99663	Imputed	PG(36:1)	PG	Adjusted for clinical lipids	upstream gene variant, intron variant	MODIFIER	ENSG00000100994	glycogen phosphorylase B	PYGB
10830	rs3002702	20	25268920	25288284	C	T	0.441229	0.00645416	0.99669	Imputed	PG(36:1)	PG	Adjusted for clinical lipids	upstream gene variant, intron variant	MODIFIER	ENSG00000100994	glycogen phosphorylase B	PYGB
10831	rs2257982	20	25269630	25288994	G	A	0.441229	0.00645416	0.99662	Imputed	PG(36:1)	PG	Adjusted for clinical lipids	upstream gene variant, intron variant	MODIFIER	ENSG00000100994	glycogen phosphorylase B	PYGB
10832	rs2257985	20	25269743	25289107	T	G	0.441229	0.00645416	0.99661	Imputed	PG(36:1)	PG	Adjusted for clinical lipids	upstream gene variant, intron variant	MODIFIER	ENSG00000100994	glycogen phosphorylase B	PYGB
10833	rs2257988	20	25270003	25289367	C	T	0.441229	0.00645416	0.99654	Imputed	PG(36:1)	PG	Adjusted for clinical lipids	upstream gene variant, intron variant	MODIFIER	ENSG00000100994	glycogen phosphorylase B	PYGB
10834	rs2424703	20	25270124	25289488	A	G	0.48386	0.0780761	0.99587	Imputed	PG(36:1)	PG	Adjusted for clinical lipids	upstream gene variant, intron variant	MODIFIER	ENSG00000100994	glycogen phosphorylase B	PYGB
10835	rs2257991	20	25270339	25289703	C	T	0.441229	0.00645416	0.99659	Imputed	PG(36:1)	PG	Adjusted for clinical lipids	upstream gene variant, intron variant	MODIFIER	ENSG00000100994	glycogen phosphorylase B	PYGB
10836	rs2257432	20	25271086	25290450	C	T	0.441229	0.00645416	0.99655	Imputed	PG(36:1)	PG	Adjusted for clinical lipids	upstream gene variant, downstream gene variant, intron variant	MODIFIER	ENSG00000100994, ENSG00000100997	glycogen phosphorylase B, abhydrolase domain containing 12, lysophospholipase	PYGB, ABHD12
10837	rs2258066	20	25271326	25290690	T	C	0.441229	0.00645416	0.99654	Imputed	PG(36:1)	PG	Adjusted for clinical lipids	upstream gene variant, downstream gene variant, intron variant	MODIFIER	ENSG00000100994, ENSG00000100997	glycogen phosphorylase B, abhydrolase domain containing 12, lysophospholipase	PYGB, ABHD12
10838	rs2258135	20	25272323	25291687	A	C	0.441229	0.00645416	0.99649	Imputed	PG(36:1)	PG	Adjusted for clinical lipids	upstream gene variant, downstream gene variant, intron variant	MODIFIER	ENSG00000100994, ENSG00000100997	glycogen phosphorylase B, abhydrolase domain containing 12, lysophospholipase	PYGB, ABHD12
10839	rs2258201	20	25272490	25291854	C	G	0.441229	0.00645416	0.99648	Imputed	PG(36:1)	PG	Adjusted for clinical lipids	upstream gene variant, downstream gene variant, intron variant	MODIFIER	ENSG00000100994, ENSG00000100997	glycogen phosphorylase B, abhydrolase domain containing 12, lysophospholipase	PYGB, ABHD12
10840	rs2474777	20	25272633	25291997	C	T	0.441229	0.00645416	0.99646	Imputed	PG(36:1)	PG	Adjusted for clinical lipids	upstream gene variant, downstream gene variant, intron variant	MODIFIER	ENSG00000100994, ENSG00000100997	glycogen phosphorylase B, abhydrolase domain containing 12, lysophospholipase	PYGB, ABHD12
10841	rs2281562	20	25273362	25292726	A	G	0.256679	0.845017	0.99683	Imputed	PG(36:1)	PG	Adjusted for clinical lipids	upstream gene variant, downstream gene variant, intron variant	MODIFIER	ENSG00000100994, ENSG00000100997	glycogen phosphorylase B, abhydrolase domain containing 12, lysophospholipase	PYGB, ABHD12
10842	rs2258563	20	25273435	25292799	T	C	0.441229	0.00645416	0.99641	Imputed	PG(36:1)	PG	Adjusted for clinical lipids	upstream gene variant, downstream gene variant, intron variant	MODIFIER	ENSG00000100994, ENSG00000100997	glycogen phosphorylase B, abhydrolase domain containing 12, lysophospholipase	PYGB, ABHD12
10843	rs2424704	20	25273929	25293293	G	A	0.440895	0.00537077	0.99597	Imputed	PG(36:1)	PG	Adjusted for clinical lipids	upstream gene variant, downstream gene variant, intron variant	MODIFIER	ENSG00000100994, ENSG00000100997	glycogen phosphorylase B, abhydrolase domain containing 12, lysophospholipase	PYGB, ABHD12
10844	rs2258617	20	25274318	25293682	T	C	0.441118	0.00488103	0.99636	Imputed	PG(36:1)	PG	Adjusted for clinical lipids	upstream gene variant, downstream gene variant, intron variant	MODIFIER	ENSG00000100994, ENSG00000100997	glycogen phosphorylase B, abhydrolase domain containing 12, lysophospholipase	PYGB, ABHD12
10845	rs2258719	20	25275843	25295207	T	C	0.440561	0.00487405	0.99706	Imputed	PG(36:1)	PG	Adjusted for clinical lipids	downstream gene variant, intron variant	MODIFIER	ENSG00000100997, ENSG00000100994	abhydrolase domain containing 12, lysophospholipase, glycogen phosphorylase B	ABHD12, PYGB
10846	rs2257420	20	25275890	25295254	A	C	0.441118	0.00488103	0.99613	Imputed	PG(36:1)	PG	Adjusted for clinical lipids	downstream gene variant, intron variant	MODIFIER	ENSG00000100997, ENSG00000100994	abhydrolase domain containing 12, lysophospholipase, glycogen phosphorylase B	ABHD12, PYGB
10847	rs1130694	20	25276297	25295661	A	G	0.434996	0.00573314	0.99141	Imputed	PG(36:1)	PG	Adjusted for clinical lipids	synonymous variant, downstream gene variant, intron variant, non coding transcript exon variant	LOW, MODIFIER	ENSG00000100994, ENSG00000100997	glycogen phosphorylase B, abhydrolase domain containing 12, lysophospholipase	PYGB, ABHD12
10848	rs2258728	20	25276343	25295707	A	G	0.435218	0.00574336	0.99116	Imputed	PG(36:1)	PG	Adjusted for clinical lipids	downstream gene variant, intron variant	MODIFIER	ENSG00000100997, ENSG00000100994	abhydrolase domain containing 12, lysophospholipase, glycogen phosphorylase B	ABHD12, PYGB
10849	rs2258769	20	25276680	25296044	C	G	0.441006	0.0040493	0.99632	Imputed	PG(36:1)	PG	Adjusted for clinical lipids	downstream gene variant, intron variant	MODIFIER	ENSG00000100997, ENSG00000100994	abhydrolase domain containing 12, lysophospholipase, glycogen phosphorylase B	ABHD12, PYGB
10850	rs9927	20	25277244	25296608	G	A	0.493878	0.00943176	0.9894	Imputed	PG(36:1)	PG	Adjusted for clinical lipids	3 prime UTR variant, downstream gene variant, intron variant, non coding transcript exon variant	MODIFIER	ENSG00000100994, ENSG00000100997	glycogen phosphorylase B, abhydrolase domain containing 12, lysophospholipase	PYGB, ABHD12
10851	rs7018	20	25278261	25297625	G	A	0.440784	0.0040387	0.99628	Imputed	PG(36:1)	PG	Adjusted for clinical lipids	3 prime UTR variant, downstream gene variant, intron variant	MODIFIER	ENSG00000100994, ENSG00000100997	glycogen phosphorylase B, abhydrolase domain containing 12, lysophospholipase	PYGB, ABHD12
10852	rs7019	20	25278278	25297642	T	C	0.440561	0.00402995	0.99677	Imputed	PG(36:1)	PG	Adjusted for clinical lipids	3 prime UTR variant, downstream gene variant, intron variant	MODIFIER	ENSG00000100994, ENSG00000100997	glycogen phosphorylase B, abhydrolase domain containing 12, lysophospholipase	PYGB, ABHD12
10853	rs7020	20	25278600	25297964	A	G	0.439559	0.00330441	0.99508	Imputed	PG(36:1)	PG	Adjusted for clinical lipids	3 prime UTR variant, downstream gene variant, intron variant	MODIFIER	ENSG00000100994, ENSG00000100997	glycogen phosphorylase B, abhydrolase domain containing 12, lysophospholipase	PYGB, ABHD12
10854	rs2500430	20	25278963	25298327	G	A	0.479853	0.0638788	0.99464	Imputed	PG(36:1)	PG	Adjusted for clinical lipids	downstream gene variant, intron variant	MODIFIER	ENSG00000100994, ENSG00000100997	glycogen phosphorylase B, abhydrolase domain containing 12, lysophospholipase	PYGB, ABHD12
10855	rs2258879	20	25279213	25298577	C	T	0.441006	0.0040493	0.99633	Imputed	PG(36:1)	PG	Adjusted for clinical lipids	downstream gene variant, intron variant	MODIFIER	ENSG00000100994, ENSG00000100997	glycogen phosphorylase B, abhydrolase domain containing 12, lysophospholipase	PYGB, ABHD12
10856	rs2257496	20	25279315	25298679	G	A	0.441006	0.0040493	0.99633	Imputed	PG(36:1)	PG	Adjusted for clinical lipids	downstream gene variant, intron variant	MODIFIER	ENSG00000100994, ENSG00000100997	glycogen phosphorylase B, abhydrolase domain containing 12, lysophospholipase	PYGB, ABHD12
10857	rs2258884	20	25279539	25298903	T	C	0.441006	0.0040493	0.99633	Imputed	PG(36:1)	PG	Adjusted for clinical lipids	downstream gene variant, intron variant	MODIFIER	ENSG00000100994, ENSG00000100997	glycogen phosphorylase B, abhydrolase domain containing 12, lysophospholipase	PYGB, ABHD12
10858	rs2259837	20	25280205	25299569	C	T	0.441006	0.0040493	0.99634	Imputed	PG(36:1)	PG	Adjusted for clinical lipids	downstream gene variant, intron variant	MODIFIER	ENSG00000100994, ENSG00000100997	glycogen phosphorylase B, abhydrolase domain containing 12, lysophospholipase	PYGB, ABHD12
10859	rs2259873	20	25280781	25300145	G	A	0.441006	0.0040493	0.99621	Imputed	PG(36:1)	PG	Adjusted for clinical lipids	downstream gene variant, intron variant	MODIFIER	ENSG00000100994, ENSG00000100997	glycogen phosphorylase B, abhydrolase domain containing 12, lysophospholipase	PYGB, ABHD12
10860	rs11100	20	25281184	25300548	C	G	0.441006	0.0040493	0.99634	Imputed	PG(36:1)	PG	Adjusted for clinical lipids	3 prime UTR variant, downstream gene variant, intron variant	MODIFIER	ENSG00000100997, ENSG00000100994	abhydrolase domain containing 12, lysophospholipase, glycogen phosphorylase B	ABHD12, PYGB
10861	rs1046073	20	25281333	25300697	A	G	0.441006	0.0040493	0.99635	Imputed	PG(36:1)	PG	Adjusted for clinical lipids	splice donor variant&intron variant, 3 prime UTR variant, downstream gene variant, intron variant	HIGH, MODIFIER	ENSG00000100997, ENSG00000100994	abhydrolase domain containing 12, lysophospholipase, glycogen phosphorylase B	ABHD12, PYGB
10862	rs2424708	20	25281398	25300762	T	C	0.44045	0.00442988	0.99712	Imputed	PG(36:1)	PG	Adjusted for clinical lipids	3 prime UTR variant, downstream gene variant, intron variant	MODIFIER	ENSG00000100997, ENSG00000100994	abhydrolase domain containing 12, lysophospholipase, glycogen phosphorylase B	ABHD12, PYGB
10863	rs2259926	20	25281733	25301097	C	T	0.441006	0.0040493	0.99638	Imputed	PG(36:1)	PG	Adjusted for clinical lipids	upstream gene variant, downstream gene variant, intron variant	MODIFIER	ENSG00000100997, ENSG00000100994	abhydrolase domain containing 12, lysophospholipase, glycogen phosphorylase B	ABHD12, PYGB
10864	rs2259928	20	25281834	25301198	C	G	0.441006	0.0040493	0.99638	Imputed	PG(36:1)	PG	Adjusted for clinical lipids	upstream gene variant, downstream gene variant, intron variant	MODIFIER	ENSG00000100997, ENSG00000100994	abhydrolase domain containing 12, lysophospholipase, glycogen phosphorylase B	ABHD12, PYGB
10865	rs2259956	20	25282433	25301797	G	A	0.441006	0.0040493	0.9964	Imputed	PG(36:1)	PG	Adjusted for clinical lipids	upstream gene variant, downstream gene variant, intron variant	MODIFIER	ENSG00000100997, ENSG00000100994	abhydrolase domain containing 12, lysophospholipase, glycogen phosphorylase B	ABHD12, PYGB
10866	rs2259961	20	25282626	25301990	G	T	0.483749	0.0559564	0.99535	Imputed	PG(36:1)	PG	Adjusted for clinical lipids	upstream gene variant, downstream gene variant, intron variant	MODIFIER	ENSG00000100997, ENSG00000100994	abhydrolase domain containing 12, lysophospholipase, glycogen phosphorylase B	ABHD12, PYGB
10867	rs10966	20	25282944	25302308	G	A	0.444234	0.00542968	0.99637	Imputed	PG(36:1)	PG	Adjusted for clinical lipids	synonymous variant, upstream gene variant, downstream gene variant	LOW, MODIFIER	ENSG00000100997, ENSG00000100994	abhydrolase domain containing 12, lysophospholipase, glycogen phosphorylase B	ABHD12, PYGB
10868	rs2424710	20	25283886	25303250	G	C	0.440561	0.00402995	0.99707	Imputed	PG(36:1)	PG	Adjusted for clinical lipids	upstream gene variant, downstream gene variant, intron variant	MODIFIER	ENSG00000100997	abhydrolase domain containing 12, lysophospholipase	ABHD12
10869	rs2260197	20	25284343	25303707	C	T	0.522373	0.142955	0.99127	Imputed	PG(36:1)	PG	Adjusted for clinical lipids	upstream gene variant, downstream gene variant, intron variant	MODIFIER	ENSG00000100997	abhydrolase domain containing 12, lysophospholipase	ABHD12
10870	rs6115140	20	25285507	25304871	A	C	0.440561	0.00402995	0.99713	Imputed	PG(36:1)	PG	Adjusted for clinical lipids	upstream gene variant, downstream gene variant, intron variant	MODIFIER	ENSG00000100997	abhydrolase domain containing 12, lysophospholipase	ABHD12
10871	rs2474780	20	25285835	25305199	A	G	0.482858	0.048644	0.99368	Imputed	PG(36:1)	PG	Adjusted for clinical lipids	upstream gene variant, downstream gene variant, intron variant	MODIFIER	ENSG00000100997	abhydrolase domain containing 12, lysophospholipase	ABHD12
10872	rs2424711	20	25286059	25305423	T	C	0.440561	0.00402995	0.99709	Imputed	PG(36:1)	PG	Adjusted for clinical lipids	upstream gene variant, downstream gene variant, intron variant	MODIFIER	ENSG00000100997	abhydrolase domain containing 12, lysophospholipase	ABHD12
10873	rs6132826	20	25286160	25305524	A	G	0.440561	0.00402995	0.99689	Imputed	PG(36:1)	PG	Adjusted for clinical lipids	upstream gene variant, downstream gene variant, intron variant	MODIFIER	ENSG00000100997	abhydrolase domain containing 12, lysophospholipase	ABHD12
10874	rs884613	20	25288505	25307869	T	C	0.55955	0.00442988	0.9972	Imputed	PG(36:1)	PG	Adjusted for clinical lipids	downstream gene variant, intron variant	MODIFIER	ENSG00000100997	abhydrolase domain containing 12, lysophospholipase	ABHD12
10875	rs6107027	20	25288632	25307996	A	G	0.516028	0.0559763	0.99525	Imputed	PG(36:1)	PG	Adjusted for clinical lipids	synonymous variant, downstream gene variant, non coding transcript exon variant	LOW, MODIFIER	ENSG00000100997	abhydrolase domain containing 12, lysophospholipase	ABHD12
10876	rs2500432	20	25290512	25309876	A	C	0.559439	0.00402995	0.99721	Imputed	PG(36:1)	PG	Adjusted for clinical lipids	upstream gene variant, intron variant	MODIFIER	ENSG00000100997	abhydrolase domain containing 12, lysophospholipase	ABHD12
10877	rs6037083	20	25290543	25309907	C	T	0.558882	0.00403598	0.99662	Imputed	PG(36:1)	PG	Adjusted for clinical lipids	upstream gene variant, intron variant	MODIFIER	ENSG00000100997	abhydrolase domain containing 12, lysophospholipase	ABHD12
10878	rs1888998	20	25291826	25311190	G	A	0.55955	0.00442988	0.99735	Imputed	PG(36:1)	PG	Adjusted for clinical lipids	upstream gene variant, intron variant	MODIFIER	ENSG00000100997	abhydrolase domain containing 12, lysophospholipase	ABHD12
10879	rs1888999	20	25291848	25311212	G	A	0.55955	0.00442988	0.99736	Imputed	PG(36:1)	PG	Adjusted for clinical lipids	upstream gene variant, intron variant	MODIFIER	ENSG00000100997	abhydrolase domain containing 12, lysophospholipase	ABHD12
10880	rs4813557	20	25292545	25311909	T	C	0.559216	0.0040387	0.99682	Imputed	PG(36:1)	PG	Adjusted for clinical lipids	upstream gene variant, intron variant	MODIFIER	ENSG00000100997	abhydrolase domain containing 12, lysophospholipase	ABHD12
10881	rs4815400	20	25292560	25311924	C	T	0.516028	0.0559763	0.99501	Imputed	PG(36:1)	PG	Adjusted for clinical lipids	upstream gene variant, intron variant	MODIFIER	ENSG00000100997	abhydrolase domain containing 12, lysophospholipase	ABHD12
10882	rs4355182	20	25292712	25312076	T	C	0.55955	0.00442988	0.9974	Imputed	PG(36:1)	PG	Adjusted for clinical lipids	upstream gene variant, intron variant	MODIFIER	ENSG00000100997	abhydrolase domain containing 12, lysophospholipase	ABHD12
10883	rs2297496	20	25295787	25315151	C	T	0.558994	0.0040493	0.99693	Imputed	PG(36:1)	PG	Adjusted for clinical lipids	upstream gene variant, intron variant	MODIFIER	ENSG00000100997	abhydrolase domain containing 12, lysophospholipase	ABHD12
10884	rs2500433	20	25296335	25315699	G	A	0.55955	0.00442988	0.99764	Imputed	PG(36:1)	PG	Adjusted for clinical lipids	downstream gene variant, intron variant	MODIFIER	ENSG00000100997	abhydrolase domain containing 12, lysophospholipase	ABHD12
10885	rs2482948	20	25296499	25315863	C	T	0.55955	0.00442988	0.99765	Imputed	PG(36:1)	PG	Adjusted for clinical lipids	downstream gene variant, intron variant	MODIFIER	ENSG00000100997	abhydrolase domain containing 12, lysophospholipase	ABHD12
10886	rs6083799	20	25296970	25316334	T	G	0.558994	0.0040493	0.99702	Imputed	PG(36:1)	PG	Adjusted for clinical lipids	downstream gene variant, intron variant	MODIFIER	ENSG00000100997	abhydrolase domain containing 12, lysophospholipase	ABHD12
10887	rs2297497	20	25297909	25317273	A	G	0.558994	0.0040493	0.99706	Imputed	PG(36:1)	PG	Adjusted for clinical lipids	downstream gene variant, intron variant	MODIFIER	ENSG00000100997	abhydrolase domain containing 12, lysophospholipase	ABHD12
10888	rs7267979	20	25298087	25317451	G	A	0.559216	0.0040387	0.99721	Imputed	PG(36:1)	PG	Adjusted for clinical lipids	downstream gene variant, intron variant	MODIFIER	ENSG00000100997	abhydrolase domain containing 12, lysophospholipase	ABHD12
10889	rs1888997	20	25298988	25318352	A	G	0.559439	0.00402995	0.99753	Imputed	PG(36:1)	PG	Adjusted for clinical lipids	downstream gene variant, intron variant	MODIFIER	ENSG00000100997	abhydrolase domain containing 12, lysophospholipase	ABHD12
10890	rs2482919	20	25299756	25319120	C	T	0.55955	0.00442988	0.99761	Imputed	PG(36:1)	PG	Adjusted for clinical lipids	downstream gene variant, intron variant	MODIFIER	ENSG00000100997	abhydrolase domain containing 12, lysophospholipase	ABHD12
10891	rs7343481	20	25300113	25319477	T	C	0.558994	0.0040493	0.99721	Imputed	PG(36:1)	PG	Adjusted for clinical lipids	downstream gene variant, intron variant	MODIFIER	ENSG00000100997	abhydrolase domain containing 12, lysophospholipase	ABHD12
10892	rs2274890	20	25301022	25320386	A	G	0.256567	0.814448	0.99999	Genotyped	PG(36:1)	PG	Adjusted for clinical lipids	intron variant	MODIFIER	ENSG00000100997	abhydrolase domain containing 12, lysophospholipase	ABHD12
10893	rs4815404	20	25301845	25321209	G	T	0.559105	0.00444875	0.99715	Imputed	PG(36:1)	PG	Adjusted for clinical lipids	intron variant	MODIFIER	ENSG00000100997	abhydrolase domain containing 12, lysophospholipase	ABHD12
10894	rs3002698	20	25303379	25322743	G	C	0.559439	0.00402995	0.99739	Imputed	PG(36:1)	PG	Adjusted for clinical lipids	intron variant	MODIFIER	ENSG00000100997	abhydrolase domain containing 12, lysophospholipase	ABHD12
10895	rs6115146	20	25304507	25323871	A	G	0.558994	0.0040493	0.9969	Imputed	PG(36:1)	PG	Adjusted for clinical lipids	intron variant	MODIFIER	ENSG00000100997	abhydrolase domain containing 12, lysophospholipase	ABHD12
10896	rs6037085	20	25305202	25324566	T	C	0.558994	0.0040493	0.99683	Imputed	PG(36:1)	PG	Adjusted for clinical lipids	intron variant	MODIFIER	ENSG00000100997	abhydrolase domain containing 12, lysophospholipase	ABHD12
10897	rs6037086	20	25306338	25325702	G	A	0.55955	0.00442988	0.99716	Imputed	PG(36:1)	PG	Adjusted for clinical lipids	intron variant	MODIFIER	ENSG00000100997	abhydrolase domain containing 12, lysophospholipase	ABHD12
10898	rs6083801	20	25307574	25326938	T	C	0.52972	0.0118762	0.96872	Imputed	PG(36:1)	PG	Adjusted for clinical lipids	intron variant	MODIFIER	ENSG00000100997	abhydrolase domain containing 12, lysophospholipase	ABHD12
10899	rs6050532	20	25308793	25328157	T	A	0.558994	0.0040493	0.99646	Imputed	PG(36:1)	PG	Adjusted for clinical lipids	intron variant	MODIFIER	ENSG00000100997	abhydrolase domain containing 12, lysophospholipase	ABHD12
10900	rs2482923	20	25308981	25328345	C	T	0.55955	0.00442988	0.99685	Imputed	PG(36:1)	PG	Adjusted for clinical lipids	intron variant	MODIFIER	ENSG00000100997	abhydrolase domain containing 12, lysophospholipase	ABHD12
10901	rs6050535	20	25311544	25330908	A	T	0.555766	0.00542968	0.99622	Imputed	PG(36:1)	PG	Adjusted for clinical lipids	intron variant	MODIFIER	ENSG00000100997	abhydrolase domain containing 12, lysophospholipase	ABHD12
10902	rs6083804	20	25317060	25336424	G	A	0.558994	0.0040493	0.99617	Imputed	PG(36:1)	PG	Adjusted for clinical lipids	intron variant	MODIFIER	ENSG00000100997	abhydrolase domain containing 12, lysophospholipase	ABHD12
10903	rs6083805	20	25317356	25336720	C	T	0.559216	0.0040387	0.99621	Imputed	PG(36:1)	PG	Adjusted for clinical lipids	intron variant	MODIFIER	ENSG00000100997	abhydrolase domain containing 12, lysophospholipase	ABHD12
10904	rs4815405	20	25317492	25336856	C	T	0.558994	0.0040493	0.99605	Imputed	PG(36:1)	PG	Adjusted for clinical lipids	intron variant	MODIFIER	ENSG00000100997	abhydrolase domain containing 12, lysophospholipase	ABHD12
10905	rs6050542	20	25318879	25338243	C	T	0.558994	0.0040493	0.99608	Imputed	PG(36:1)	PG	Adjusted for clinical lipids	intron variant	MODIFIER	ENSG00000100997	abhydrolase domain containing 12, lysophospholipase	ABHD12
10906	rs6076336	20	25319212	25338576	T	C	0.558994	0.0040493	0.9961	Imputed	PG(36:1)	PG	Adjusted for clinical lipids	intron variant	MODIFIER	ENSG00000100997	abhydrolase domain containing 12, lysophospholipase	ABHD12
10907	rs6050544	20	25320228	25339592	A	T	0.559216	0.0040387	0.9962	Imputed	PG(36:1)	PG	Adjusted for clinical lipids	intron variant	MODIFIER	ENSG00000100997	abhydrolase domain containing 12, lysophospholipase	ABHD12
10908	rs8125868	20	25324410	25343774	G	A	0.559328	0.0044383	0.99614	Imputed	PG(36:1)	PG	Adjusted for clinical lipids	upstream gene variant, intron variant	MODIFIER	ENSG00000100997	abhydrolase domain containing 12, lysophospholipase	ABHD12
10909	rs6115153	20	25325567	25344931	C	T	0.555877	0.00595327	0.99598	Imputed	PG(36:1)	PG	Adjusted for clinical lipids	intron variant	MODIFIER	ENSG00000100997	abhydrolase domain containing 12, lysophospholipase	ABHD12
10910	rs6050547	20	25326012	25345376	T	C	0.559105	0.00444875	0.99602	Imputed	PG(36:1)	PG	Adjusted for clinical lipids	intron variant	MODIFIER	ENSG00000100997	abhydrolase domain containing 12, lysophospholipase	ABHD12
10911	rs2482927	20	25327151	25346515	C	T	0.559662	0.00486606	0.99645	Imputed	PG(36:1)	PG	Adjusted for clinical lipids	intron variant	MODIFIER	ENSG00000100997	abhydrolase domain containing 12, lysophospholipase	ABHD12
10912	rs7268053	20	25328286	25347650	T	A	0.555877	0.00595327	0.9958	Imputed	PG(36:1)	PG	Adjusted for clinical lipids	intron variant	MODIFIER	ENSG00000100997	abhydrolase domain containing 12, lysophospholipase	ABHD12
10913	rs6050555	20	25328543	25347907	G	A	0.549421	0.014637	0.95449	Imputed	PG(36:1)	PG	Adjusted for clinical lipids	intron variant	MODIFIER	ENSG00000100997	abhydrolase domain containing 12, lysophospholipase	ABHD12
10914	rs6050556	20	25328828	25348192	G	A	0.555877	0.00595327	0.99602	Imputed	PG(36:1)	PG	Adjusted for clinical lipids	intron variant	MODIFIER	ENSG00000100997	abhydrolase domain containing 12, lysophospholipase	ABHD12
10915	rs6083809	20	25329309	25348673	G	A	0.555877	0.00595327	0.996	Imputed	PG(36:1)	PG	Adjusted for clinical lipids	intron variant	MODIFIER	ENSG00000100997	abhydrolase domain containing 12, lysophospholipase	ABHD12
10916	rs6083810	20	25329759	25349123	A	T	0.480744	0.0943104	0.98598	Imputed	PG(36:1)	PG	Adjusted for clinical lipids	intron variant	MODIFIER	ENSG00000100997	abhydrolase domain containing 12, lysophospholipase	ABHD12
10917	rs6050559	20	25329915	25349279	A	G	0.559328	0.0044383	0.99614	Imputed	PG(36:1)	PG	Adjusted for clinical lipids	intron variant	MODIFIER	ENSG00000100997	abhydrolase domain containing 12, lysophospholipase	ABHD12
10918	rs2500443	20	25331442	25350806	T	C	0.55955	0.00442988	0.99632	Imputed	PG(36:1)	PG	Adjusted for clinical lipids	intron variant	MODIFIER	ENSG00000100997	abhydrolase domain containing 12, lysophospholipase	ABHD12
10919	rs2482928	20	25331530	25350894	G	A	0.55955	0.00442988	0.99632	Imputed	PG(36:1)	PG	Adjusted for clinical lipids	intron variant	MODIFIER	ENSG00000100997	abhydrolase domain containing 12, lysophospholipase	ABHD12
10920	rs2990512	20	25332906	25352270	G	A	0.55955	0.00442988	0.99647	Imputed	PG(36:1)	PG	Adjusted for clinical lipids	intron variant	MODIFIER	ENSG00000100997	abhydrolase domain containing 12, lysophospholipase	ABHD12
10921	rs1962310	20	25333027	25352391	T	C	0.254564	1	0.9963	Imputed	PG(36:1)	PG	Adjusted for clinical lipids	intron variant	MODIFIER	ENSG00000100997	abhydrolase domain containing 12, lysophospholipase	ABHD12
10922	rs6115156	20	25333189	25352553	C	G	0.518589	0.033849	0.99217	Imputed	PG(36:1)	PG	Adjusted for clinical lipids	intron variant	MODIFIER	ENSG00000100997	abhydrolase domain containing 12, lysophospholipase	ABHD12
10923	rs2482930	20	25334115	25353479	C	G	0.55955	0.00442988	0.99646	Imputed	PG(36:1)	PG	Adjusted for clinical lipids	intron variant	MODIFIER	ENSG00000100997	abhydrolase domain containing 12, lysophospholipase	ABHD12
10924	rs2482931	20	25334445	25353809	A	G	0.559662	0.00486606	0.99655	Imputed	PG(36:1)	PG	Adjusted for clinical lipids	intron variant	MODIFIER	ENSG00000100997	abhydrolase domain containing 12, lysophospholipase	ABHD12
10925	rs6050561	20	25334855	25354219	T	C	0.555877	0.00595327	0.99614	Imputed	PG(36:1)	PG	Adjusted for clinical lipids	intron variant	MODIFIER	ENSG00000100997	abhydrolase domain containing 12, lysophospholipase	ABHD12
10926	rs6037095	20	25335687	25355051	G	A	0.559328	0.0044383	0.99631	Imputed	PG(36:1)	PG	Adjusted for clinical lipids	intron variant	MODIFIER	ENSG00000100997	abhydrolase domain containing 12, lysophospholipase	ABHD12
10927	rs2482932	20	25336445	25355809	G	A	0.559773	0.00442349	0.99637	Imputed	PG(36:1)	PG	Adjusted for clinical lipids	intron variant	MODIFIER	ENSG00000100997	abhydrolase domain containing 12, lysophospholipase	ABHD12
10928	rs35735333	20	25337205	25356569	G	T	0.517142	0.0365088	0.99394	Imputed	PG(36:1)	PG	Adjusted for clinical lipids	intron variant	MODIFIER	ENSG00000100997	abhydrolase domain containing 12, lysophospholipase	ABHD12
10929	rs6083813	20	25337671	25357035	G	A	0.555766	0.00652999	0.99596	Imputed	PG(36:1)	PG	Adjusted for clinical lipids	intron variant	MODIFIER	ENSG00000100997	abhydrolase domain containing 12, lysophospholipase	ABHD12
10930	rs2500446	20	25339664	25359028	T	C	0.559662	0.0040231	0.99672	Imputed	PG(36:1)	PG	Adjusted for clinical lipids	intron variant	MODIFIER	ENSG00000100997	abhydrolase domain containing 12, lysophospholipase	ABHD12
10931	rs2482937	20	25340786	25360150	G	A	0.559662	0.0040231	0.99678	Imputed	PG(36:1)	PG	Adjusted for clinical lipids	intron variant	MODIFIER	ENSG00000100997	abhydrolase domain containing 12, lysophospholipase	ABHD12
10932	rs4815406	20	25341316	25360680	G	C	0.555988	0.00542331	0.99645	Imputed	PG(36:1)	PG	Adjusted for clinical lipids	intron variant	MODIFIER	ENSG00000100997	abhydrolase domain containing 12, lysophospholipase	ABHD12
10933	rs4815407	20	25341478	25360842	C	G	0.559439	0.00402995	0.99658	Imputed	PG(36:1)	PG	Adjusted for clinical lipids	intron variant	MODIFIER	ENSG00000100997	abhydrolase domain containing 12, lysophospholipase	ABHD12
10934	rs8113968	20	25342457	25361821	A	G	0.555988	0.00542331	0.9966	Imputed	PG(36:1)	PG	Adjusted for clinical lipids	intron variant	MODIFIER	ENSG00000100997	abhydrolase domain containing 12, lysophospholipase	ABHD12
10935	rs6050563	20	25343455	25362819	T	C	0.555988	0.00542331	0.9967	Imputed	PG(36:1)	PG	Adjusted for clinical lipids	intron variant	MODIFIER	ENSG00000100997	abhydrolase domain containing 12, lysophospholipase	ABHD12
10936	rs6083817	20	25343998	25363362	C	G	0.555988	0.00542331	0.99675	Imputed	PG(36:1)	PG	Adjusted for clinical lipids	downstream gene variant, intron variant	MODIFIER	ENSG00000227379, ENSG00000100997	peptidylprolyl isomerase A pseudogene 2, abhydrolase domain containing 12, lysophospholipase	PPIAP2, ABHD12
10937	rs6050564	20	25344231	25363595	A	G	0.555988	0.00542331	0.99678	Imputed	PG(36:1)	PG	Adjusted for clinical lipids	downstream gene variant, intron variant	MODIFIER	ENSG00000227379, ENSG00000100997	peptidylprolyl isomerase A pseudogene 2, abhydrolase domain containing 12, lysophospholipase	PPIAP2, ABHD12
10938	rs12625157	20	25345549	25364913	A	G	0.254564	0.90611	0.99522	Imputed	PG(36:1)	PG	Adjusted for clinical lipids	downstream gene variant, intron variant	MODIFIER	ENSG00000227379, ENSG00000100997	peptidylprolyl isomerase A pseudogene 2, abhydrolase domain containing 12, lysophospholipase	PPIAP2, ABHD12
10939	rs6083818	20	25346082	25365446	A	G	0.555988	0.00542331	0.99689	Imputed	PG(36:1)	PG	Adjusted for clinical lipids	downstream gene variant, intron variant	MODIFIER	ENSG00000227379, ENSG00000100997	peptidylprolyl isomerase A pseudogene 2, abhydrolase domain containing 12, lysophospholipase	PPIAP2, ABHD12
10940	rs4813561	20	25346439	25365803	C	A	0.559439	0.00402995	0.997	Imputed	PG(36:1)	PG	Adjusted for clinical lipids	downstream gene variant, intron variant	MODIFIER	ENSG00000227379, ENSG00000100997	peptidylprolyl isomerase A pseudogene 2, abhydrolase domain containing 12, lysophospholipase	PPIAP2, ABHD12
10941	rs4815408	20	25346678	25366042	T	C	0.559439	0.00402995	0.99701	Imputed	PG(36:1)	PG	Adjusted for clinical lipids	downstream gene variant, intron variant	MODIFIER	ENSG00000227379, ENSG00000100997	peptidylprolyl isomerase A pseudogene 2, abhydrolase domain containing 12, lysophospholipase	PPIAP2, ABHD12
10942	rs4815409	20	25346697	25366061	A	C	0.555988	0.00542331	0.99694	Imputed	PG(36:1)	PG	Adjusted for clinical lipids	downstream gene variant, intron variant	MODIFIER	ENSG00000227379, ENSG00000100997	peptidylprolyl isomerase A pseudogene 2, abhydrolase domain containing 12, lysophospholipase	PPIAP2, ABHD12
10943	rs6037097	20	25347221	25366585	C	T	0.555988	0.00542331	0.99698	Imputed	PG(36:1)	PG	Adjusted for clinical lipids	downstream gene variant, intron variant	MODIFIER	ENSG00000227379, ENSG00000100997	peptidylprolyl isomerase A pseudogene 2, abhydrolase domain containing 12, lysophospholipase	PPIAP2, ABHD12
10944	rs6050565	20	25347563	25366927	G	T	0.555988	0.00542331	0.99699	Imputed	PG(36:1)	PG	Adjusted for clinical lipids	downstream gene variant, intron variant	MODIFIER	ENSG00000227379, ENSG00000100997	peptidylprolyl isomerase A pseudogene 2, abhydrolase domain containing 12, lysophospholipase	PPIAP2, ABHD12
10945	rs6076339	20	25348712	25368076	C	T	0.5561	0.00544014	0.99709	Imputed	PG(36:1)	PG	Adjusted for clinical lipids	downstream gene variant, intron variant	MODIFIER	ENSG00000227379, ENSG00000100997	peptidylprolyl isomerase A pseudogene 2, abhydrolase domain containing 12, lysophospholipase	PPIAP2, ABHD12
10946	rs2482940	20	25349830	25369194	T	C	0.559773	0.00442349	0.99747	Imputed	PG(36:1)	PG	Adjusted for clinical lipids	upstream gene variant, intron variant	MODIFIER	ENSG00000227379, ENSG00000100997	peptidylprolyl isomerase A pseudogene 2, abhydrolase domain containing 12, lysophospholipase	PPIAP2, ABHD12
10947	rs4815411	20	25350223	25369587	G	A	0.555988	0.00542331	0.99728	Imputed	PG(36:1)	PG	Adjusted for clinical lipids	upstream gene variant, intron variant	MODIFIER	ENSG00000227379, ENSG00000100997	peptidylprolyl isomerase A pseudogene 2, abhydrolase domain containing 12, lysophospholipase	PPIAP2, ABHD12
10948	rs4815412	20	25350325	25369689	A	G	0.555321	0.00451592	0.99716	Imputed	PG(36:1)	PG	Adjusted for clinical lipids	upstream gene variant, intron variant	MODIFIER	ENSG00000227379, ENSG00000100997	peptidylprolyl isomerase A pseudogene 2, abhydrolase domain containing 12, lysophospholipase	PPIAP2, ABHD12
10949	rs2027003	20	25350498	25369862	G	A	0.559773	0.00442349	0.99741	Imputed	PG(36:1)	PG	Adjusted for clinical lipids	upstream gene variant, intron variant	MODIFIER	ENSG00000227379, ENSG00000100997	peptidylprolyl isomerase A pseudogene 2, abhydrolase domain containing 12, lysophospholipase	PPIAP2, ABHD12
10950	rs2027004	20	25350618	25369982	T	C	0.559773	0.00442349	0.99752	Imputed	PG(36:1)	PG	Adjusted for clinical lipids	upstream gene variant, intron variant	MODIFIER	ENSG00000227379, ENSG00000100997	peptidylprolyl isomerase A pseudogene 2, abhydrolase domain containing 12, lysophospholipase	PPIAP2, ABHD12
10951	rs6107031	20	25350677	25370041	T	C	0.555988	0.00542331	0.9973	Imputed	PG(36:1)	PG	Adjusted for clinical lipids	upstream gene variant, intron variant	MODIFIER	ENSG00000227379, ENSG00000100997	peptidylprolyl isomerase A pseudogene 2, abhydrolase domain containing 12, lysophospholipase	PPIAP2, ABHD12
10952	rs6115159	20	25350944	25370308	C	T	0.555988	0.00542331	0.99722	Imputed	PG(36:1)	PG	Adjusted for clinical lipids	upstream gene variant, intron variant	MODIFIER	ENSG00000227379, ENSG00000100997	peptidylprolyl isomerase A pseudogene 2, abhydrolase domain containing 12, lysophospholipase	PPIAP2, ABHD12
10953	rs6050566	20	25351071	25370435	A	G	0.559439	0.00402995	0.99731	Imputed	PG(36:1)	PG	Adjusted for clinical lipids	upstream gene variant, intron variant	MODIFIER	ENSG00000227379, ENSG00000100997	peptidylprolyl isomerase A pseudogene 2, abhydrolase domain containing 12, lysophospholipase	PPIAP2, ABHD12
10954	rs4813562	20	25352588	25371952	A	G	0.555988	0.00542331	0.99754	Imputed	PG(36:1)	PG	Adjusted for clinical lipids	upstream gene variant, intron variant	MODIFIER	ENSG00000227379, ENSG00000100997	peptidylprolyl isomerase A pseudogene 2, abhydrolase domain containing 12, lysophospholipase	PPIAP2, ABHD12
10955	rs6083820	20	25354178	25373542	A	G	0.478295	0.119999	0.9935	Imputed	PG(36:1)	PG	Adjusted for clinical lipids	upstream gene variant, intron variant	MODIFIER	ENSG00000227379, ENSG00000100997	peptidylprolyl isomerase A pseudogene 2, abhydrolase domain containing 12, lysophospholipase	PPIAP2, ABHD12
10956	rs6050567	20	25354561	25373925	T	C	0.555988	0.00542331	0.99767	Imputed	PG(36:1)	PG	Adjusted for clinical lipids	intron variant	MODIFIER	ENSG00000100997	abhydrolase domain containing 12, lysophospholipase	ABHD12
10957	rs2500399	20	25354694	25374058	G	T	0.559662	0.00486606	0.99667	Imputed	PG(36:1)	PG	Adjusted for clinical lipids	intron variant	MODIFIER	ENSG00000100997	abhydrolase domain containing 12, lysophospholipase	ABHD12
10958	rs2500400	20	25354705	25374069	G	A	0.559328	0.0044383	0.99662	Imputed	PG(36:1)	PG	Adjusted for clinical lipids	intron variant	MODIFIER	ENSG00000100997	abhydrolase domain containing 12, lysophospholipase	ABHD12
10959	rs2500401	20	25356497	25375861	G	A	0.559662	0.0040231	0.99807	Imputed	PG(36:1)	PG	Adjusted for clinical lipids	intron variant	MODIFIER	ENSG00000100997	abhydrolase domain containing 12, lysophospholipase	ABHD12
10960	rs6037099	20	25356876	25376240	G	T	0.555988	0.00542331	0.99796	Imputed	PG(36:1)	PG	Adjusted for clinical lipids	intron variant	MODIFIER	ENSG00000100997	abhydrolase domain containing 12, lysophospholipase	ABHD12
10961	rs4815413	20	25359229	25378593	T	G	0.517253	0.0339079	0.99648	Imputed	PG(36:1)	PG	Adjusted for clinical lipids	intron variant	MODIFIER	ENSG00000100997	abhydrolase domain containing 12, lysophospholipase	ABHD12
10962	rs2500404	20	25359758	25379122	C	A	0.559773	0.00442349	0.99841	Imputed	PG(36:1)	PG	Adjusted for clinical lipids	intron variant	MODIFIER	ENSG00000100997	abhydrolase domain containing 12, lysophospholipase	ABHD12
10963	rs2500405	20	25360826	25380190	G	A	0.559773	0.00442349	0.99845	Imputed	PG(36:1)	PG	Adjusted for clinical lipids	intron variant	MODIFIER	ENSG00000100997	abhydrolase domain containing 12, lysophospholipase	ABHD12
10964	rs2482941	20	25361216	25380580	C	T	0.559773	0.00442349	0.99863	Imputed	PG(36:1)	PG	Adjusted for clinical lipids	intron variant	MODIFIER	ENSG00000100997	abhydrolase domain containing 12, lysophospholipase	ABHD12
10965	rs4815414	20	25361701	25381065	G	A	0.555877	0.00494168	0.9986	Imputed	PG(36:1)	PG	Adjusted for clinical lipids	intron variant	MODIFIER	ENSG00000100997	abhydrolase domain containing 12, lysophospholipase	ABHD12
10966	rs6083824	20	25363057	25382421	A	G	0.51703	0.03392	0.9976	Imputed	PG(36:1)	PG	Adjusted for clinical lipids	intron variant	MODIFIER	ENSG00000100997	abhydrolase domain containing 12, lysophospholipase	ABHD12
10967	rs62213729	20	25363426	25382790	T	C	0.478072	0.113164	0.99487	Imputed	PG(36:1)	PG	Adjusted for clinical lipids	intron variant	MODIFIER	ENSG00000100997	abhydrolase domain containing 12, lysophospholipase	ABHD12
10968	rs6107033	20	25363591	25382955	G	A	0.555988	0.00542331	0.99883	Imputed	PG(36:1)	PG	Adjusted for clinical lipids	intron variant	MODIFIER	ENSG00000100997	abhydrolase domain containing 12, lysophospholipase	ABHD12
