## Supplementary Tables for "Comprehensive genetic analysis of the human lipidome identifies novel loci controlling lipid homeostasis with links to coronary artery disease" (part 19 of 35)

### Sheet: Supp Table 6 (continued)
Supplementary Table 6: Annotation of genome-wide significant SNPs
10969	rs4813563	20	25365340	25384704	C	T	0.559328	0.00366358	0.99924	Imputed	PG(36:1)	PG	Adjusted for clinical lipids	intron variant	MODIFIER	ENSG00000100997	abhydrolase domain containing 12, lysophospholipase	ABHD12
10970	rs6050573	20	25366065	25385429	C	G	0.555877	0.00494168	0.9993	Imputed	PG(36:1)	PG	Adjusted for clinical lipids	intron variant	MODIFIER	ENSG00000100997	abhydrolase domain containing 12, lysophospholipase	ABHD12
10971	rs6083825	20	25366424	25385788	C	T	0.555877	0.00494168	0.99936	Imputed	PG(36:1)	PG	Adjusted for clinical lipids	intron variant	MODIFIER	ENSG00000100997	abhydrolase domain containing 12, lysophospholipase	ABHD12
10972	rs6083826	20	25366625	25385989	G	T	0.555877	0.00494168	0.99939	Imputed	PG(36:1)	PG	Adjusted for clinical lipids	intron variant	MODIFIER	ENSG00000100997	abhydrolase domain containing 12, lysophospholipase	ABHD12
10973	rs34645895	20	25368373	25387737	G	A	0.555877	0.00494168	0.99966	Imputed	PG(36:1)	PG	Adjusted for clinical lipids	intron variant	MODIFIER	ENSG00000100997	abhydrolase domain containing 12, lysophospholipase	ABHD12
10974	rs6037103	20	25369095	25388459	G	A	0.559328	0.00366358	0.99984	Imputed	PG(36:1)	PG	Adjusted for clinical lipids	intron variant	MODIFIER	ENSG00000100997	abhydrolase domain containing 12, lysophospholipase	ABHD12
10975	rs6083828	20	25369918	25389282	C	T	0.5561	0.00450854	1	Genotyped	PG(36:1)	PG	Adjusted for clinical lipids	intron variant	MODIFIER	ENSG00000100997	abhydrolase domain containing 12, lysophospholipase	ABHD12
10976	rs3827014	20	25371559	25390923	T	C	0.555877	0.00494168	0.99985	Imputed	PG(36:1)	PG	Adjusted for clinical lipids	5 prime UTR variant, upstream gene variant	MODIFIER	ENSG00000100997	abhydrolase domain containing 12, lysophospholipase	ABHD12
10977	rs6115167	20	25372890	25392254	A	G	0.555654	0.00596126	0.99727	Imputed	PG(36:1)	PG	Adjusted for clinical lipids	upstream gene variant, intergenic region	MODIFIER	ENSG00000100997, ENSG00000100997-ENSG00000101003	abhydrolase domain containing 12, lysophospholipase, abhydrolase domain containing 12, lysophospholipase, GINS complex subunit 1	ABHD12, ABHD12, GINS1
10978	rs6115168	20	25372891	25392255	A	C	0.555877	0.00494168	0.9997	Imputed	PG(36:1)	PG	Adjusted for clinical lipids	upstream gene variant, intergenic region	MODIFIER	ENSG00000100997, ENSG00000100997-ENSG00000101003	abhydrolase domain containing 12, lysophospholipase, abhydrolase domain containing 12, lysophospholipase, GINS complex subunit 1	ABHD12, ABHD12, GINS1
10979	rs9305141	20	25373426	25392790	A	G	0.254341	1	0.99778	Imputed	PG(36:1)	PG	Adjusted for clinical lipids	upstream gene variant, intergenic region	MODIFIER	ENSG00000100997, ENSG00000100997-ENSG00000101003	abhydrolase domain containing 12, lysophospholipase, abhydrolase domain containing 12, lysophospholipase, GINS complex subunit 1	ABHD12, ABHD12, GINS1
10980	rs8119556	20	25373788	25393152	A	C	0.46516	0.0178293	0.75994	Imputed	PG(36:1)	PG	Adjusted for clinical lipids	upstream gene variant, intergenic region	MODIFIER	ENSG00000100997, ENSG00000100997-ENSG00000101003	abhydrolase domain containing 12, lysophospholipase, abhydrolase domain containing 12, lysophospholipase, GINS complex subunit 1	ABHD12, ABHD12, GINS1
10981	rs6037105	20	25374199	25393563	A	C	0.555988	0.00542331	0.99967	Imputed	PG(36:1)	PG	Adjusted for clinical lipids	upstream gene variant, intergenic region	MODIFIER	ENSG00000100997, ENSG00000100997-ENSG00000101003	abhydrolase domain containing 12, lysophospholipase, abhydrolase domain containing 12, lysophospholipase, GINS complex subunit 1	ABHD12, ABHD12, GINS1
10982	rs869358	20	25374674	25394038	G	A	0.517253	0.0339079	0.99859	Imputed	PG(36:1)	PG	Adjusted for clinical lipids	upstream gene variant, intergenic region	MODIFIER	ENSG00000100997, ENSG00000100997-ENSG00000101003	abhydrolase domain containing 12, lysophospholipase, abhydrolase domain containing 12, lysophospholipase, GINS complex subunit 1	ABHD12, ABHD12, GINS1
10983	rs6050583	20	25376118	25395482	T	G	0.555988	0.00542331	0.99952	Imputed	PG(36:1)	PG	Adjusted for clinical lipids	upstream gene variant, intergenic region	MODIFIER	ENSG00000100997, ENSG00000100997-ENSG00000101003	abhydrolase domain containing 12, lysophospholipase, abhydrolase domain containing 12, lysophospholipase, GINS complex subunit 1	ABHD12, ABHD12, GINS1
10984	rs6076343	20	25376663	25396027	T	C	0.517142	0.0365088	0.99873	Imputed	PG(36:1)	PG	Adjusted for clinical lipids	intergenic region	MODIFIER	ENSG00000100997-ENSG00000101003	abhydrolase domain containing 12, lysophospholipase, GINS complex subunit 1	ABHD12, GINS1
10985	rs2263204	20	25377688	25397052	T	A	0.559662	0.0040231	0.99958	Imputed	PG(36:1)	PG	Adjusted for clinical lipids	intergenic region	MODIFIER	ENSG00000100997-ENSG00000101003	abhydrolase domain containing 12, lysophospholipase, GINS complex subunit 1	ABHD12, GINS1
10986	rs2387880	20	25377787	25397151	C	T	0.555988	0.00542331	0.99937	Imputed	PG(36:1)	PG	Adjusted for clinical lipids	intergenic region	MODIFIER	ENSG00000100997-ENSG00000101003	abhydrolase domain containing 12, lysophospholipase, GINS complex subunit 1	ABHD12, GINS1
10987	rs2387881	20	25378172	25397536	G	A	0.559216	0.0040387	0.99955	Imputed	PG(36:1)	PG	Adjusted for clinical lipids	intergenic region	MODIFIER	ENSG00000100997-ENSG00000101003	abhydrolase domain containing 12, lysophospholipase, GINS complex subunit 1	ABHD12, GINS1
10988	rs6083838	20	25378318	25397682	G	A	0.548865	0.00670166	0.98882	Imputed	PG(36:1)	PG	Adjusted for clinical lipids	intergenic region	MODIFIER	ENSG00000100997-ENSG00000101003	abhydrolase domain containing 12, lysophospholipase, GINS complex subunit 1	ABHD12, GINS1
10989	rs2387882	20	25378802	25398166	T	C	0.555877	0.00494168	0.99953	Imputed	PG(36:1)	PG	Adjusted for clinical lipids	intergenic region	MODIFIER	ENSG00000100997-ENSG00000101003	abhydrolase domain containing 12, lysophospholipase, GINS complex subunit 1	ABHD12, GINS1
10990	rs2387883	20	25379004	25398368	C	T	0.555877	0.00494168	0.99953	Imputed	PG(36:1)	PG	Adjusted for clinical lipids	intergenic region	MODIFIER	ENSG00000100997-ENSG00000101003	abhydrolase domain containing 12, lysophospholipase, GINS complex subunit 1	ABHD12, GINS1
10991	rs2387884	20	25379069	25398433	T	C	0.555877	0.00494168	0.99951	Imputed	PG(36:1)	PG	Adjusted for clinical lipids	intergenic region	MODIFIER	ENSG00000100997-ENSG00000101003	abhydrolase domain containing 12, lysophospholipase, GINS complex subunit 1	ABHD12, GINS1
10992	rs4815417	20	25379526	25398890	T	C	0.555877	0.00494168	0.99951	Imputed	PG(36:1)	PG	Adjusted for clinical lipids	intergenic region	MODIFIER	ENSG00000100997-ENSG00000101003	abhydrolase domain containing 12, lysophospholipase, GINS complex subunit 1	ABHD12, GINS1
10993	rs2482943	20	25380593	25399957	A	G	0.558549	0.00444985	0.99818	Imputed	PG(36:1)	PG	Adjusted for clinical lipids	intergenic region	MODIFIER	ENSG00000100997-ENSG00000101003	abhydrolase domain containing 12, lysophospholipase, GINS complex subunit 1	ABHD12, GINS1
10994	rs6076345	20	25381895	25401259	G	T	0.555877	0.00494168	0.99952	Imputed	PG(36:1)	PG	Adjusted for clinical lipids	intergenic region	MODIFIER	ENSG00000100997-ENSG00000101003	abhydrolase domain containing 12, lysophospholipase, GINS complex subunit 1	ABHD12, GINS1
10995	rs4815418	20	25382211	25401575	G	T	0.555877	0.00494168	0.99935	Imputed	PG(36:1)	PG	Adjusted for clinical lipids	intergenic region	MODIFIER	ENSG00000100997-ENSG00000101003	abhydrolase domain containing 12, lysophospholipase, GINS complex subunit 1	ABHD12, GINS1
10996	rs2500418	20	25382268	25401632	T	C	0.559662	0.0040231	0.99951	Imputed	PG(36:1)	PG	Adjusted for clinical lipids	intergenic region	MODIFIER	ENSG00000100997-ENSG00000101003	abhydrolase domain containing 12, lysophospholipase, GINS complex subunit 1	ABHD12, GINS1
10997	rs2500417	20	25383287	25402651	G	A	0.559662	0.0040231	0.99953	Imputed	PG(36:1)	PG	Adjusted for clinical lipids	intergenic region	MODIFIER	ENSG00000100997-ENSG00000101003	abhydrolase domain containing 12, lysophospholipase, GINS complex subunit 1	ABHD12, GINS1
10998	rs4815420	20	25383979	25403343	T	C	0.555877	0.00494168	0.99954	Imputed	PG(36:1)	PG	Adjusted for clinical lipids	upstream gene variant, intergenic region	MODIFIER	ENSG00000101003, ENSG00000100997-ENSG00000101003	GINS complex subunit 1, abhydrolase domain containing 12, lysophospholipase, GINS complex subunit 1	GINS1, ABHD12, GINS1
10999	rs6083841	20	25384564	25403928	T	C	0.478183	0.106542	0.99775	Imputed	PG(36:1)	PG	Adjusted for clinical lipids	upstream gene variant, intergenic region	MODIFIER	ENSG00000101003, ENSG00000100997-ENSG00000101003	GINS complex subunit 1, abhydrolase domain containing 12, lysophospholipase, GINS complex subunit 1	GINS1, ABHD12, GINS1
11000	rs6050590	20	25384994	25404358	A	G	0.555877	0.00494168	0.99954	Imputed	PG(36:1)	PG	Adjusted for clinical lipids	upstream gene variant, intergenic region	MODIFIER	ENSG00000101003, ENSG00000100997-ENSG00000101003	GINS complex subunit 1, abhydrolase domain containing 12, lysophospholipase, GINS complex subunit 1	GINS1, ABHD12, GINS1
11001	rs4813566	20	25386465	25405829	T	G	0.555877	0.00494168	0.99952	Imputed	PG(36:1)	PG	Adjusted for clinical lipids	upstream gene variant, intergenic region	MODIFIER	ENSG00000101003, ENSG00000100997-ENSG00000101003	GINS complex subunit 1, abhydrolase domain containing 12, lysophospholipase, GINS complex subunit 1	GINS1, ABHD12, GINS1
11002	rs4815421	20	25386509	25405873	A	G	0.555877	0.00494168	0.99951	Imputed	PG(36:1)	PG	Adjusted for clinical lipids	upstream gene variant, intergenic region	MODIFIER	ENSG00000101003, ENSG00000100997-ENSG00000101003	GINS complex subunit 1, abhydrolase domain containing 12, lysophospholipase, GINS complex subunit 1	GINS1, ABHD12, GINS1
11003	rs6083844	20	25386832	25406196	T	C	0.555877	0.00494168	0.99947	Imputed	PG(36:1)	PG	Adjusted for clinical lipids	upstream gene variant, intergenic region	MODIFIER	ENSG00000101003, ENSG00000100997-ENSG00000101003	GINS complex subunit 1, abhydrolase domain containing 12, lysophospholipase, GINS complex subunit 1	GINS1, ABHD12, GINS1
11004	rs4815423	20	25387521	25406885	G	A	0.559328	0.00366358	0.99956	Imputed	PG(36:1)	PG	Adjusted for clinical lipids	upstream gene variant, intergenic region	MODIFIER	ENSG00000101003, ENSG00000100997-ENSG00000101003	GINS complex subunit 1, abhydrolase domain containing 12, lysophospholipase, GINS complex subunit 1	GINS1, ABHD12, GINS1
11005	rs3761117	20	25388070	25407434	A	G	0.555766	0.00449956	0.99913	Imputed	PG(36:1)	PG	Adjusted for clinical lipids	upstream gene variant, intergenic region	MODIFIER	ENSG00000101003, ENSG00000100997-ENSG00000101003	GINS complex subunit 1, abhydrolase domain containing 12, lysophospholipase, GINS complex subunit 1	GINS1, ABHD12, GINS1
11006	rs6083845	20	25388090	25407454	C	G	0.51703	0.0291998	0.9985	Imputed	PG(36:1)	PG	Adjusted for clinical lipids	upstream gene variant, intergenic region	MODIFIER	ENSG00000101003, ENSG00000100997-ENSG00000101003	GINS complex subunit 1, abhydrolase domain containing 12, lysophospholipase, GINS complex subunit 1	GINS1, ABHD12, GINS1
11007	rs8123949	20	25388133	25407497	T	C	0.555766	0.00449956	0.99938	Imputed	PG(36:1)	PG	Adjusted for clinical lipids	upstream gene variant, intergenic region	MODIFIER	ENSG00000101003, ENSG00000100997-ENSG00000101003	GINS complex subunit 1, abhydrolase domain containing 12, lysophospholipase, GINS complex subunit 1	GINS1, ABHD12, GINS1
11008	rs4815424	20	25390284	25409648	C	T	0.559216	0.00332821	0.99968	Imputed	PG(36:1)	PG	Adjusted for clinical lipids	upstream gene variant, intron variant	MODIFIER	ENSG00000101003	GINS complex subunit 1	GINS1
11009	rs2500424	20	25391969	25411333	T	C	0.559662	0.0040231	0.99981	Imputed	PG(36:1)	PG	Adjusted for clinical lipids	upstream gene variant, intron variant	MODIFIER	ENSG00000101003	GINS complex subunit 1	GINS1
11010	rs6083847	20	25392384	25411748	G	A	0.559216	0.00332821	0.99971	Imputed	PG(36:1)	PG	Adjusted for clinical lipids	upstream gene variant, intron variant	MODIFIER	ENSG00000101003	GINS complex subunit 1	GINS1
11011	rs6076346	20	25392529	25411893	G	A	0.555766	0.00449956	0.99975	Imputed	PG(36:1)	PG	Adjusted for clinical lipids	upstream gene variant, intron variant	MODIFIER	ENSG00000101003	GINS complex subunit 1	GINS1
11012	rs6050595	20	25392974	25412338	A	G	0.555766	0.00449956	0.99976	Imputed	PG(36:1)	PG	Adjusted for clinical lipids	upstream gene variant, intron variant	MODIFIER	ENSG00000101003	GINS complex subunit 1	GINS1
11013	rs2482911	20	25395528	25414892	C	T	0.55955	0.00365636	1	Genotyped	PG(36:1)	PG	Adjusted for clinical lipids	intron variant	MODIFIER	ENSG00000101003	GINS complex subunit 1	GINS1
11014	rs2184000	20	25395878	25415242	A	G	0.555766	0.00449956	0.9999	Imputed	PG(36:1)	PG	Adjusted for clinical lipids	intron variant	MODIFIER	ENSG00000101003	GINS complex subunit 1	GINS1
11015	rs6050598	20	25397257	25416621	C	G	0.555766	0.00449956	0.99966	Imputed	PG(36:1)	PG	Adjusted for clinical lipids	intron variant	MODIFIER	ENSG00000101003	GINS complex subunit 1	GINS1
11016	rs6076347	20	25398790	25418154	A	G	0.478072	0.100194	1	Genotyped	PG(36:1)	PG	Adjusted for clinical lipids	missense variant, downstream gene variant, non coding transcript exon variant	MODERATE, MODIFIER	ENSG00000101003	GINS complex subunit 1	GINS1
11017	rs4815425	20	25398876	25418240	C	G	0.555766	0.00449956	0.99997	Imputed	PG(36:1)	PG	Adjusted for clinical lipids	downstream gene variant, intron variant	MODIFIER	ENSG00000101003	GINS complex subunit 1	GINS1
11018	rs6050599	20	25400240	25419604	C	T	0.555766	0.00449956	0.99995	Imputed	PG(36:1)	PG	Adjusted for clinical lipids	downstream gene variant, intron variant	MODIFIER	ENSG00000101003	GINS complex subunit 1	GINS1
11019	rs1888995	20	25400487	25419851	G	A	0.668856	0.0115483	0.9999	Imputed	PG(36:1)	PG	Adjusted for clinical lipids	downstream gene variant, intron variant	MODIFIER	ENSG00000101003	GINS complex subunit 1	GINS1
11020	rs6050600	20	25400873	25420237	A	G	0.555766	0.00449956	0.99995	Imputed	PG(36:1)	PG	Adjusted for clinical lipids	downstream gene variant, intron variant	MODIFIER	ENSG00000101003	GINS complex subunit 1	GINS1
11021	rs6050601	20	25401003	25420367	C	G	0.668856	0.0115483	0.99989	Imputed	PG(36:1)	PG	Adjusted for clinical lipids	downstream gene variant, intron variant	MODIFIER	ENSG00000101003	GINS complex subunit 1	GINS1
11022	rs6050602	20	25401203	25420567	G	A	0.555766	0.00449956	0.99995	Imputed	PG(36:1)	PG	Adjusted for clinical lipids	downstream gene variant, intron variant	MODIFIER	ENSG00000101003	GINS complex subunit 1	GINS1
11023	rs6083851	20	25401235	25420599	A	G	0.516919	0.03149	0.99995	Imputed	PG(36:1)	PG	Adjusted for clinical lipids	downstream gene variant, intron variant	MODIFIER	ENSG00000101003	GINS complex subunit 1	GINS1
11024	rs2500406	20	25401862	25421226	C	A	0.668744	0.0115246	0.99983	Imputed	PG(36:1)	PG	Adjusted for clinical lipids	downstream gene variant, intron variant	MODIFIER	ENSG00000101003	GINS complex subunit 1	GINS1
11025	rs4423675	20	25402778	25422142	G	A	0.516919	0.03149	1	Genotyped	PG(36:1)	PG	Adjusted for clinical lipids	downstream gene variant, intron variant	MODIFIER	ENSG00000101003	GINS complex subunit 1	GINS1
11026	rs2500448	20	25404027	25423391	C	A	0.559662	0.0040231	0.99982	Imputed	PG(36:1)	PG	Adjusted for clinical lipids	intron variant	MODIFIER	ENSG00000101003	GINS complex subunit 1	GINS1
11027	rs6083853	20	25404541	25423905	C	T	0.559662	0.0040231	0.99983	Imputed	PG(36:1)	PG	Adjusted for clinical lipids	intron variant	MODIFIER	ENSG00000101003	GINS complex subunit 1	GINS1
11028	rs2482913	20	25405086	25424450	A	T	0.559773	0.00442349	0.99926	Imputed	PG(36:1)	PG	Adjusted for clinical lipids	intron variant	MODIFIER	ENSG00000101003	GINS complex subunit 1	GINS1
11029	rs6083855	20	25405118	25424482	G	A	0.555766	0.00449956	0.99989	Imputed	PG(36:1)	PG	Adjusted for clinical lipids	intron variant	MODIFIER	ENSG00000101003	GINS complex subunit 1	GINS1
11030	rs4815426	20	25405186	25424550	C	A	0.555766	0.00449956	0.99989	Imputed	PG(36:1)	PG	Adjusted for clinical lipids	intron variant	MODIFIER	ENSG00000101003	GINS complex subunit 1	GINS1
11031	rs2500436	20	25406366	25425730	C	G	0.55955	0.00365636	0.99978	Imputed	PG(36:1)	PG	Adjusted for clinical lipids	intron variant	MODIFIER	ENSG00000101003	GINS complex subunit 1	GINS1
11032	rs8113919	20	25407391	25426755	C	G	0.559662	0.0040231	0.9998	Imputed	PG(36:1)	PG	Adjusted for clinical lipids	intron variant	MODIFIER	ENSG00000101003	GINS complex subunit 1	GINS1
11033	rs6083856	20	25407585	25426949	T	C	0.55955	0.00365636	0.99977	Imputed	PG(36:1)	PG	Adjusted for clinical lipids	intron variant	MODIFIER	ENSG00000101003	GINS complex subunit 1	GINS1
11034	rs6083860	20	25409786	25429150	A	G	0.516919	0.03149	0.99951	Imputed	PG(36:1)	PG	Adjusted for clinical lipids	intron variant	MODIFIER	ENSG00000101003	GINS complex subunit 1	GINS1
11035	rs6115182	20	25410259	25429623	A	G	0.555766	0.00449956	0.99979	Imputed	PG(36:1)	PG	Adjusted for clinical lipids	intron variant	MODIFIER	ENSG00000101003	GINS complex subunit 1	GINS1
11036	rs6083862	20	25411086	25430450	T	A	0.555766	0.00449956	0.99979	Imputed	PG(36:1)	PG	Adjusted for clinical lipids	intron variant	MODIFIER	ENSG00000101003	GINS complex subunit 1	GINS1
11037	rs6050609	20	25411751	25431115	G	A	0.555877	0.00494168	0.99962	Imputed	PG(36:1)	PG	Adjusted for clinical lipids	intron variant	MODIFIER	ENSG00000101003	GINS complex subunit 1	GINS1
11038	rs2482918	20	25412135	25431499	T	C	0.55955	0.00365636	0.9997	Imputed	PG(36:1)	PG	Adjusted for clinical lipids	intron variant	MODIFIER	ENSG00000101003	GINS complex subunit 1	GINS1
11039	rs6050611	20	25414419	25433783	T	C	0.55955	0.00365636	0.99974	Imputed	PG(36:1)	PG	Adjusted for clinical lipids	intron variant	MODIFIER	ENSG00000101003	GINS complex subunit 1	GINS1
11040	rs6515651	20	25414539	25433903	G	T	0.559105	0.00367253	0.99977	Imputed	PG(36:1)	PG	Adjusted for clinical lipids	intron variant	MODIFIER	ENSG00000101003	GINS complex subunit 1	GINS1
11041	rs2151144	20	25414924	25434288	C	G	0.554096	0.00658969	0.99665	Imputed	PG(36:1)	PG	Adjusted for clinical lipids	intron variant	MODIFIER	ENSG00000101003	GINS complex subunit 1	GINS1
11042	rs2387885	20	25415224	25434588	A	G	0.559662	0.0040231	0.99974	Imputed	PG(36:1)	PG	Adjusted for clinical lipids	intron variant	MODIFIER	ENSG00000101003	GINS complex subunit 1	GINS1
11043	rs6115183	20	25416375	25435739	T	C	0.444234	0.00449956	0.99989	Imputed	PG(36:1)	PG	Adjusted for clinical lipids	intron variant	MODIFIER	ENSG00000101003	GINS complex subunit 1	GINS1
11044	rs2424712	20	25416942	25436306	C	T	0.444234	0.00449956	0.9999	Imputed	PG(36:1)	PG	Adjusted for clinical lipids	intron variant	MODIFIER	ENSG00000101003	GINS complex subunit 1	GINS1
11045	rs2424713	20	25418482	25437846	T	C	0.440338	0.0040231	0.99983	Imputed	PG(36:1)	PG	Adjusted for clinical lipids	intron variant	MODIFIER	ENSG00000101003	GINS complex subunit 1	GINS1
11046	rs2424714	20	25418681	25438045	G	T	0.444234	0.00449956	0.99993	Imputed	PG(36:1)	PG	Adjusted for clinical lipids	upstream gene variant, intron variant	MODIFIER	ENSG00000101003	GINS complex subunit 1	GINS1
11047	rs2424715	20	25420077	25439441	G	A	0.444234	0.00449956	0.99995	Imputed	PG(36:1)	PG	Adjusted for clinical lipids	upstream gene variant, intron variant	MODIFIER	ENSG00000101003	GINS complex subunit 1	GINS1
11048	rs6050617	20	25421648	25441012	T	C	0.444234	0.00449956	1	Genotyped	PG(36:1)	PG	Adjusted for clinical lipids	upstream gene variant, intron variant	MODIFIER	ENSG00000101003	GINS complex subunit 1	GINS1
11049	rs2424716	20	25423538	25442902	A	G	0.440784	0.00332821	0.99989	Imputed	PG(36:1)	PG	Adjusted for clinical lipids	upstream gene variant, intron variant	MODIFIER	ENSG00000101003	GINS complex subunit 1	GINS1
11050	rs6132833	20	25424708	25444072	G	C	0.440338	0.0040231	0.99978	Imputed	PG(36:1)	PG	Adjusted for clinical lipids	intron variant	MODIFIER	ENSG00000101003	GINS complex subunit 1	GINS1
11051	rs6037120	20	25424713	25444077	A	T	0.440784	0.00332821	0.99985	Imputed	PG(36:1)	PG	Adjusted for clinical lipids	intron variant	MODIFIER	ENSG00000101003	GINS complex subunit 1	GINS1
11052	rs6115185	20	25425943	25445307	A	G	0.444234	0.00449956	0.99986	Imputed	PG(36:1)	PG	Adjusted for clinical lipids	intron variant	MODIFIER	ENSG00000101003	GINS complex subunit 1	GINS1
11053	rs6107044	20	25426234	25445598	T	C	0.440338	0.0040231	0.99979	Imputed	PG(36:1)	PG	Adjusted for clinical lipids	intron variant	MODIFIER	ENSG00000101003	GINS complex subunit 1	GINS1
11054	rs761025	20	25426968	25446332	A	G	0.440895	0.00302146	0.99984	Imputed	PG(36:1)	PG	Adjusted for clinical lipids	3 prime UTR variant, intron variant	MODIFIER	ENSG00000101003	GINS complex subunit 1	GINS1
11055	rs2387887	20	25427081	25446445	T	G	0.444346	0.00409405	0.99985	Imputed	PG(36:1)	PG	Adjusted for clinical lipids	3 prime UTR variant, downstream gene variant, intron variant	MODIFIER	ENSG00000101003	GINS complex subunit 1	GINS1
11056	rs6050623	20	25427836	25447200	C	T	0.444123	0.00408814	0.99952	Imputed	PG(36:1)	PG	Adjusted for clinical lipids	3 prime UTR variant, downstream gene variant, intron variant	MODIFIER	ENSG00000101003	GINS complex subunit 1	GINS1
11057	rs6050626	20	25428261	25447625	C	T	0.444346	0.00409405	0.99986	Imputed	PG(36:1)	PG	Adjusted for clinical lipids	3 prime UTR variant, downstream gene variant, intron variant	MODIFIER	ENSG00000101003	GINS complex subunit 1	GINS1
11058	rs6037121	20	25428311	25447675	A	G	0.444346	0.00409405	0.99987	Imputed	PG(36:1)	PG	Adjusted for clinical lipids	3 prime UTR variant, downstream gene variant, intron variant	MODIFIER	ENSG00000101003	GINS complex subunit 1	GINS1
11059	rs1047171	20	25428786	25448150	C	T	0.444346	0.00409405	0.99984	Imputed	PG(36:1)	PG	Adjusted for clinical lipids	3 prime UTR variant, downstream gene variant, intron variant	MODIFIER	ENSG00000101003, ENSG00000101004	GINS complex subunit 1, ninein like	GINS1, NINL
11060	rs6050629	20	25430680	25450044	A	G	0.444346	0.00409405	0.99994	Imputed	PG(36:1)	PG	Adjusted for clinical lipids	downstream gene variant, intron variant	MODIFIER	ENSG00000101003, ENSG00000101004	GINS complex subunit 1, ninein like	GINS1, NINL
11061	rs6050630	20	25430745	25450109	G	A	0.444346	0.00409405	0.99993	Imputed	PG(36:1)	PG	Adjusted for clinical lipids	downstream gene variant, intron variant	MODIFIER	ENSG00000101003, ENSG00000101004	GINS complex subunit 1, ninein like	GINS1, NINL
11062	rs6050631	20	25431749	25451113	T	C	0.440784	0.00332821	1	Genotyped	PG(36:1)	PG	Adjusted for clinical lipids	downstream gene variant, intron variant	MODIFIER	ENSG00000101003, ENSG00000101004	GINS complex subunit 1, ninein like	GINS1, NINL
11063	rs6050632	20	25432601	25451965	G	A	0.444457	0.00372243	0.99878	Imputed	PG(36:1)	PG	Adjusted for clinical lipids	downstream gene variant, intron variant	MODIFIER	ENSG00000101003, ENSG00000101004	GINS complex subunit 1, ninein like	GINS1, NINL
11064	rs2856	20	25433536	25452900	C	T	0.444457	0.00372243	0.9991	Imputed	PG(36:1)	PG	Adjusted for clinical lipids	3 prime UTR variant, downstream gene variant, non coding transcript exon variant	MODIFIER	ENSG00000101004, ENSG00000101003	ninein like, GINS complex subunit 1	NINL, GINS1
11065	rs12428	20	25433821	25453185	C	A	0.444346	0.00337565	0.99751	Imputed	PG(36:1)	PG	Adjusted for clinical lipids	3 prime UTR variant, downstream gene variant, non coding transcript exon variant	MODIFIER	ENSG00000101004, ENSG00000101003	ninein like, GINS complex subunit 1	NINL, GINS1
11066	rs6132835	20	25434667	25454031	G	A	0.441897	0.00446948	0.99902	Imputed	PG(36:1)	PG	Adjusted for clinical lipids	downstream gene variant, intron variant	MODIFIER	ENSG00000101003, ENSG00000101004	GINS complex subunit 1, ninein like	GINS1, NINL
11067	rs7270835	20	25435067	25454431	T	C	0.44134	0.00488735	0.99923	Imputed	PG(36:1)	PG	Adjusted for clinical lipids	downstream gene variant, intron variant	MODIFIER	ENSG00000101003, ENSG00000101004	GINS complex subunit 1, ninein like	GINS1, NINL
11068	rs11699203	20	25435169	25454533	C	G	0.442119	0.00490158	0.99928	Imputed	PG(36:1)	PG	Adjusted for clinical lipids	downstream gene variant, intron variant	MODIFIER	ENSG00000101003, ENSG00000101004	GINS complex subunit 1, ninein like	GINS1, NINL
11069	rs6138571	20	25435388	25454752	G	A	0.442119	0.00490158	0.99932	Imputed	PG(36:1)	PG	Adjusted for clinical lipids	downstream gene variant, intron variant	MODIFIER	ENSG00000101003, ENSG00000101004	GINS complex subunit 1, ninein like	GINS1, NINL
11070	rs6138572	20	25435934	25455298	C	G	0.441451	0.00537202	0.99941	Imputed	PG(36:1)	PG	Adjusted for clinical lipids	downstream gene variant, intron variant	MODIFIER	ENSG00000101003, ENSG00000101004	GINS complex subunit 1, ninein like	GINS1, NINL
11071	rs11087520	20	25436827	25456191	T	C	0.441897	0.00446948	0.9996	Imputed	PG(36:1)	PG	Adjusted for clinical lipids	downstream gene variant, intron variant	MODIFIER	ENSG00000101003, ENSG00000101004	GINS complex subunit 1, ninein like	GINS1, NINL
11072	rs8115804	20	25438783	25458147	T	C	0.406055	0.926095	0.99985	Genotyped	PG(36:1)	PG	Adjusted for clinical lipids	downstream gene variant, intron variant	MODIFIER	ENSG00000101004	ninein like	NINL
11073	rs416745	20	25438868	25458232	C	T	0.442119	0.00490158	0.99986	Imputed	PG(36:1)	PG	Adjusted for clinical lipids	downstream gene variant, intron variant	MODIFIER	ENSG00000101004	ninein like	NINL
11074	rs454723	20	25438928	25458292	C	G	0.442119	0.00490158	0.99992	Imputed	PG(36:1)	PG	Adjusted for clinical lipids	downstream gene variant, intron variant	MODIFIER	ENSG00000101004	ninein like	NINL
11075	rs6138575	20	25438952	25458316	A	G	0.441451	0.00537202	1	Genotyped	PG(36:1)	PG	Adjusted for clinical lipids	downstream gene variant, intron variant	MODIFIER	ENSG00000101004	ninein like	NINL
11076	rs398036	20	25439850	25459214	T	C	0.441897	0.00446948	0.99982	Imputed	PG(36:1)	PG	Adjusted for clinical lipids	upstream gene variant, downstream gene variant, intron variant	MODIFIER	ENSG00000101004	ninein like	NINL
11077	rs397119	20	25440187	25459551	A	C	0.441897	0.00446948	0.99981	Imputed	PG(36:1)	PG	Adjusted for clinical lipids	upstream gene variant, downstream gene variant, intron variant	MODIFIER	ENSG00000101004	ninein like	NINL
11078	rs448396	20	25440269	25459633	A	G	0.442119	0.00490158	0.99979	Imputed	PG(36:1)	PG	Adjusted for clinical lipids	upstream gene variant, downstream gene variant, intron variant	MODIFIER	ENSG00000101004	ninein like	NINL
11079	rs6115191	20	25440478	25459842	T	C	0.441563	0.00489581	0.99979	Imputed	PG(36:1)	PG	Adjusted for clinical lipids	upstream gene variant, downstream gene variant, intron variant	MODIFIER	ENSG00000101004	ninein like	NINL
11080	rs453329	20	25440593	25459957	A	G	0.442676	0.00304328	0.99702	Imputed	PG(36:1)	PG	Adjusted for clinical lipids	upstream gene variant, downstream gene variant, intron variant	MODIFIER	ENSG00000101004	ninein like	NINL
11081	rs11087521	20	25440648	25460012	A	G	0.441451	0.00537202	0.99961	Imputed	PG(36:1)	PG	Adjusted for clinical lipids	upstream gene variant, downstream gene variant, intron variant	MODIFIER	ENSG00000101004	ninein like	NINL
11082	rs13038834	20	25441433	25460797	T	C	0.441451	0.00537202	0.99972	Imputed	PG(36:1)	PG	Adjusted for clinical lipids	upstream gene variant, downstream gene variant, intron variant	MODIFIER	ENSG00000101004	ninein like	NINL
11083	rs6107045	20	25441936	25461300	A	G	0.441563	0.00489581	0.99975	Imputed	PG(36:1)	PG	Adjusted for clinical lipids	upstream gene variant, downstream gene variant, intron variant	MODIFIER	ENSG00000101004	ninein like	NINL
11084	rs6107046	20	25442049	25461413	A	G	0.441563	0.00489581	0.99979	Imputed	PG(36:1)	PG	Adjusted for clinical lipids	upstream gene variant, downstream gene variant, intron variant	MODIFIER	ENSG00000101004	ninein like	NINL
11085	rs6107047	20	25442097	25461461	A	G	0.441563	0.00489581	0.99979	Imputed	PG(36:1)	PG	Adjusted for clinical lipids	upstream gene variant, downstream gene variant, intron variant	MODIFIER	ENSG00000101004	ninein like	NINL
11086	rs447722	20	25443510	25462874	T	C	0.442119	0.00490158	0.99963	Imputed	PG(36:1)	PG	Adjusted for clinical lipids	upstream gene variant, intron variant	MODIFIER	ENSG00000101004	ninein like	NINL
11087	rs408853	20	25444805	25464169	C	T	0.442119	0.00490158	0.99966	Imputed	PG(36:1)	PG	Adjusted for clinical lipids	upstream gene variant, intron variant	MODIFIER	ENSG00000101004	ninein like	NINL
11088	rs422424	20	25445446	25464810	C	G	0.442119	0.00490158	0.99965	Imputed	PG(36:1)	PG	Adjusted for clinical lipids	upstream gene variant, intron variant	MODIFIER	ENSG00000101004	ninein like	NINL
11089	rs422844	20	25445591	25464955	C	T	0.442119	0.00490158	0.99963	Imputed	PG(36:1)	PG	Adjusted for clinical lipids	upstream gene variant, intron variant	MODIFIER	ENSG00000101004	ninein like	NINL
11090	rs401166	20	25446308	25465672	G	C	0.442119	0.00490158	0.99957	Imputed	PG(36:1)	PG	Adjusted for clinical lipids	upstream gene variant, intron variant	MODIFIER	ENSG00000101004	ninein like	NINL
11091	rs404394	20	25447896	25467260	G	A	0.442008	0.0053803	0.99951	Imputed	PG(36:1)	PG	Adjusted for clinical lipids	upstream gene variant, intron variant	MODIFIER	ENSG00000101004	ninein like	NINL
11092	rs404148	20	25447931	25467295	G	A	0.521817	0.209386	0.9993	Imputed	PG(36:1)	PG	Adjusted for clinical lipids	upstream gene variant, intron variant	MODIFIER	ENSG00000101004	ninein like	NINL
11093	rs11474838	20	25449887	25469251	G	T	0.432881	0.00389196	0.96017	Imputed	PG(36:1)	PG	Adjusted for clinical lipids	intron variant	MODIFIER	ENSG00000101004	ninein like	NINL
11094	rs449370	20	25451180	25470544	T	C	0.439559	0.00401088	0.99919	Imputed	PG(36:1)	PG	Adjusted for clinical lipids	intron variant	MODIFIER	ENSG00000101004	ninein like	NINL
11095	rs113397421	20	25455620	25474984	T	C	0.255677	0.968745	0.99929	Imputed	PG(36:1)	PG	Adjusted for clinical lipids	intron variant	MODIFIER	ENSG00000101004	ninein like	NINL
11096	rs2179459	20	25456141	25475505	A	C	0.439114	0.00364516	0.99976	Imputed	PG(36:1)	PG	Adjusted for clinical lipids	intron variant	MODIFIER	ENSG00000101004	ninein like	NINL
11097	rs437635	20	25456888	25476252	G	A	0.439782	0.00331144	0.9999	Imputed	PG(36:1)	PG	Adjusted for clinical lipids	synonymous variant, intron variant	LOW, MODIFIER	ENSG00000101004	ninein like	NINL
11098	rs442834	20	25458096	25477460	G	A	0.439782	0.00331144	0.99997	Imputed	PG(36:1)	PG	Adjusted for clinical lipids	downstream gene variant, intron variant	MODIFIER	ENSG00000101004	ninein like	NINL
11099	rs417110	20	25458297	25477661	C	T	0.439671	0.00364568	0.99999	Genotyped	PG(36:1)	PG	Adjusted for clinical lipids	downstream gene variant, intron variant	MODIFIER	ENSG00000101004	ninein like	NINL
11100	rs417130	20	25458320	25477684	C	T	0.439559	0.00330441	0.99998	Imputed	PG(36:1)	PG	Adjusted for clinical lipids	downstream gene variant, intron variant	MODIFIER	ENSG00000101004	ninein like	NINL
11101	rs84816	20	25459919	25479283	A	G	0.45069	0.00461203	0.9914	Imputed	PG(36:1)	PG	Adjusted for clinical lipids	upstream gene variant, downstream gene variant, intron variant	MODIFIER	ENSG00000101004	ninein like	NINL
11102	rs6037125	20	25463382	25482746	A	G	0.439559	0.00330441	0.99972	Imputed	PG(36:1)	PG	Adjusted for clinical lipids	upstream gene variant, intron variant	MODIFIER	ENSG00000101004	ninein like	NINL
11103	rs6037126	20	25463799	25483163	T	G	0.439782	0.00331144	0.99976	Imputed	PG(36:1)	PG	Adjusted for clinical lipids	upstream gene variant, intron variant	MODIFIER	ENSG00000101004	ninein like	NINL
11104	rs372678	20	25465248	25484612	A	G	0.439559	0.00330441	0.99984	Imputed	PG(36:1)	PG	Adjusted for clinical lipids	downstream gene variant, intron variant	MODIFIER	ENSG00000101004	ninein like	NINL
11105	rs446649	20	25467359	25486723	G	A	0.439782	0.00331144	0.99976	Imputed	PG(36:1)	PG	Adjusted for clinical lipids	downstream gene variant, intron variant	MODIFIER	ENSG00000101004	ninein like	NINL
11106	rs433352	20	25467992	25487356	G	A	0.439782	0.00331144	0.99971	Imputed	PG(36:1)	PG	Adjusted for clinical lipids	downstream gene variant, intron variant	MODIFIER	ENSG00000101004	ninein like	NINL
11107	rs424487	20	25468131	25487495	G	C	0.439893	0.00300578	0.99953	Imputed	PG(36:1)	PG	Adjusted for clinical lipids	downstream gene variant, intron variant	MODIFIER	ENSG00000101004	ninein like	NINL
11108	rs431579	20	25470056	25489420	C	T	0.439893	0.00300578	0.99955	Imputed	PG(36:1)	PG	Adjusted for clinical lipids	intron variant	MODIFIER	ENSG00000101004	ninein like	NINL
11109	rs2387891	20	25470328	25489692	G	C	0.439337	0.00329904	0.99939	Imputed	PG(36:1)	PG	Adjusted for clinical lipids	intron variant	MODIFIER	ENSG00000101004	ninein like	NINL
11110	rs400357	20	25479058	25498422	G	A	0.484305	0.0640058	0.99936	Imputed	PG(36:1)	PG	Adjusted for clinical lipids	upstream gene variant, intron variant	MODIFIER	ENSG00000101004	ninein like	NINL
11111	rs390123	20	25480105	25499469	G	C	0.484194	0.0684111	0.9992	Imputed	PG(36:1)	PG	Adjusted for clinical lipids	upstream gene variant, intron variant	MODIFIER	ENSG00000101004	ninein like	NINL
11112	rs404775	20	25481117	25500481	G	A	0.48386	0.0599134	1	Genotyped	PG(36:1)	PG	Adjusted for clinical lipids	upstream gene variant, intron variant	MODIFIER	ENSG00000101004	ninein like	NINL
11113	rs374701	20	25483616	25502980	G	A	0.48386	0.0599134	0.99982	Imputed	PG(36:1)	PG	Adjusted for clinical lipids	intron variant	MODIFIER	ENSG00000101004	ninein like	NINL
11114	rs6115200	20	25487377	25506741	T	G	0.439448	0.00440959	0.99955	Imputed	PG(36:1)	PG	Adjusted for clinical lipids	intron variant	MODIFIER	ENSG00000101004	ninein like	NINL
11115	rs376742	20	25487417	25506781	C	A	0.48386	0.0599134	0.99954	Imputed	PG(36:1)	PG	Adjusted for clinical lipids	intron variant	MODIFIER	ENSG00000101004	ninein like	NINL
11116	rs6138588	20	25487523	25506887	T	C	0.438891	0.00532055	0.99942	Imputed	PG(36:1)	PG	Adjusted for clinical lipids	intron variant	MODIFIER	ENSG00000101004	ninein like	NINL
11117	rs449801	20	25491847	25511211	T	C	0.522818	0.220227	0.99857	Imputed	PG(36:1)	PG	Adjusted for clinical lipids	intron variant	MODIFIER	ENSG00000101004	ninein like	NINL
11118	rs6115202	20	25497538	25516902	A	G	0.255454	0.937501	0.99891	Imputed	PG(36:1)	PG	Adjusted for clinical lipids	intron variant	MODIFIER	ENSG00000101004	ninein like	NINL
11119	rs443009	20	25499817	25519181	T	C	0.484083	0.0522575	0.99881	Imputed	PG(36:1)	PG	Adjusted for clinical lipids	intron variant	MODIFIER	ENSG00000101004	ninein like	NINL
11120	rs405822	20	25501314	25520678	G	A	0.484083	0.0522575	0.99864	Imputed	PG(36:1)	PG	Adjusted for clinical lipids	intron variant	MODIFIER	ENSG00000101004	ninein like	NINL
11121	rs6138593	20	25504492	25523856	G	A	0.483972	0.0559763	0.99869	Imputed	PG(36:1)	PG	Adjusted for clinical lipids	intron variant	MODIFIER	ENSG00000101004	ninein like	NINL
11122	rs409853	20	25506067	25525431	C	T	0.483972	0.0559763	0.99866	Imputed	PG(36:1)	PG	Adjusted for clinical lipids	intron variant	MODIFIER	ENSG00000101004	ninein like	NINL
11123	rs6115204	20	25508005	25527369	A	G	0.434996	0.00689388	0.99423	Imputed	PG(36:1)	PG	Adjusted for clinical lipids	intron variant	MODIFIER	ENSG00000101004	ninein like	NINL
11124	rs6107050	20	25511317	25530681	A	G	0.255343	0.937454	0.99862	Imputed	PG(36:1)	PG	Adjusted for clinical lipids	intron variant	MODIFIER	ENSG00000101004	ninein like	NINL
11125	rs422148	20	25512604	25531968	C	G	0.484083	0.0522575	0.99842	Imputed	PG(36:1)	PG	Adjusted for clinical lipids	intron variant	MODIFIER	ENSG00000101004	ninein like	NINL
11126	rs56238023	20	25516947	25536311	G	C	0.255232	0.906315	0.99854	Imputed	PG(36:1)	PG	Adjusted for clinical lipids	intron variant	MODIFIER	ENSG00000101004	ninein like	NINL
11127	rs6076358	20	25519403	25538767	T	G	0.516028	0.0559763	0.99859	Imputed	PG(36:1)	PG	Adjusted for clinical lipids	intron variant	MODIFIER	ENSG00000101004	ninein like	NINL
11128	rs1541061	20	25521057	25540421	A	G	0.439448	0.00440959	0.9986	Imputed	PG(36:1)	PG	Adjusted for clinical lipids	intron variant	MODIFIER	ENSG00000101004	ninein like	NINL
11129	rs55792313	20	25521255	25540619	G	A	0.255343	0.937454	0.99888	Imputed	PG(36:1)	PG	Adjusted for clinical lipids	intron variant	MODIFIER	ENSG00000101004	ninein like	NINL
11130	rs6138600	20	25521346	25540710	T	A	0.439448	0.00440959	0.99861	Imputed	PG(36:1)	PG	Adjusted for clinical lipids	intron variant	MODIFIER	ENSG00000101004	ninein like	NINL
11131	rs4815429	20	25521611	25540975	C	T	0.516474	0.0559371	0.99877	Imputed	PG(36:1)	PG	Adjusted for clinical lipids	intron variant	MODIFIER	ENSG00000101004	ninein like	NINL
11132	rs12480853	20	25522959	25542323	T	C	0.255343	0.937454	0.99906	Imputed	PG(36:1)	PG	Adjusted for clinical lipids	intron variant	MODIFIER	ENSG00000101004	ninein like	NINL
11133	rs2104734	20	25526668	25546032	G	A	0.439671	0.00364568	0.99916	Imputed	PG(36:1)	PG	Adjusted for clinical lipids	intron variant	MODIFIER	ENSG00000101004	ninein like	NINL
11134	rs1983974	20	25530619	25549983	C	A	0.516251	0.0487108	0.99932	Imputed	PG(36:1)	PG	Adjusted for clinical lipids	intron variant	MODIFIER	ENSG00000101004	ninein like	NINL
11135	rs6107052	20	25530838	25550202	A	G	0.439782	0.00331144	0.99942	Imputed	PG(36:1)	PG	Adjusted for clinical lipids	intron variant	MODIFIER	ENSG00000101004	ninein like	NINL
11136	rs4815431	20	25532405	25551769	C	T	0.522484	0.048466	0.99824	Imputed	PG(36:1)	PG	Adjusted for clinical lipids	intron variant	MODIFIER	ENSG00000101004	ninein like	NINL
11137	rs928121	20	25534818	25554182	G	A	0.439782	0.00331144	0.99941	Imputed	PG(36:1)	PG	Adjusted for clinical lipids	intron variant	MODIFIER	ENSG00000101004	ninein like	NINL
11138	rs6050679	20	25537827	25557191	A	T	0.522039	0.0420884	0.99953	Imputed	PG(36:1)	PG	Adjusted for clinical lipids	intron variant	MODIFIER	ENSG00000101004	ninein like	NINL
11139	rs4280527	20	25544014	25563378	G	A	0.440116	0.00331064	0.9994	Imputed	PG(36:1)	PG	Adjusted for clinical lipids	intron variant	MODIFIER	ENSG00000101004	ninein like	NINL
11140	rs6115210	20	25545249	25564613	T	C	0.51614	0.0454027	0.99909	Imputed	PG(36:1)	PG	Adjusted for clinical lipids	intron variant	MODIFIER	ENSG00000101004	ninein like	NINL
11141	rs6132845	20	25547767	25567131	G	A	0.477738	0.0484885	0.99957	Imputed	PG(36:1)	PG	Adjusted for clinical lipids	intron variant	MODIFIER	ENSG00000101004	ninein like	NINL
11142	rs6076364	20	25556801	25576165	C	T	0.413847	0.805682	1	Genotyped	PG(36:1)	PG	Adjusted for clinical lipids	intron variant	MODIFIER	ENSG00000101004	ninein like	NINL
11143	rs6115214	20	25557426	25576790	C	T	0.439782	0.00331144	0.99978	Genotyped	PG(36:1)	PG	Adjusted for clinical lipids	intron variant	MODIFIER	ENSG00000101004	ninein like	NINL
11144	rs13040726	20	25559881	25579245	G	T	0.413847	0.805682	0.99985	Imputed	PG(36:1)	PG	Adjusted for clinical lipids	intron variant	MODIFIER	ENSG00000101004	ninein like	NINL
11145	rs6132848	20	25561645	25581009	T	C	0.439671	0.00364568	0.9998	Imputed	PG(36:1)	PG	Adjusted for clinical lipids	intron variant	MODIFIER	ENSG00000101004	ninein like	NINL
11146	rs6115215	20	25562500	25581864	T	C	0.440004	0.00332013	0.99979	Imputed	PG(36:1)	PG	Adjusted for clinical lipids	intron variant	MODIFIER	ENSG00000101004	ninein like	NINL
11147	rs6076366	20	25564626	25583990	T	G	0.413513	0.781887	0.99946	Imputed	PG(36:1)	PG	Adjusted for clinical lipids	intron variant	MODIFIER	ENSG00000101004	ninein like	NINL
11148	rs6138609	20	25570985	25590349	A	T	0.439671	0.00364568	0.99896	Imputed	PG(36:1)	PG	Adjusted for clinical lipids	upstream gene variant, intergenic region	MODIFIER	ENSG00000101004, ENSG00000101004-ENSG00000251883	ninein like, ninein like, RNA, U6atac small nuclear 17, pseudogene	NINL, NINL, RNU6ATAC17P
11149	rs6083891	20	25574272	25593636	G	C	0.413847	0.805682	0.99921	Imputed	PG(36:1)	PG	Adjusted for clinical lipids	intergenic region	MODIFIER	ENSG00000101004-ENSG00000251883	ninein like, RNA, U6atac small nuclear 17, pseudogene	NINL, RNU6ATAC17P
11150	rs6076369	20	25576783	25596147	A	G	0.413958	0.782012	0.9993	Imputed	PG(36:1)	PG	Adjusted for clinical lipids	intergenic region	MODIFIER	ENSG00000101004-ENSG00000251883	ninein like, RNA, U6atac small nuclear 17, pseudogene	NINL, RNU6ATAC17P
11151	rs34485039	20	25583763	25603127	T	G	0.411064	0.82921	0.99935	Imputed	PG(36:1)	PG	Adjusted for clinical lipids	intergenic region	MODIFIER	ENSG00000101004-ENSG00000251883	ninein like, RNA, U6atac small nuclear 17, pseudogene	NINL, RNU6ATAC17P
11152	rs4815437	20	25584788	25604152	G	C	0.411509	0.781664	0.9975	Imputed	PG(36:1)	PG	Adjusted for clinical lipids	intergenic region	MODIFIER	ENSG00000101004-ENSG00000251883	ninein like, RNA, U6atac small nuclear 17, pseudogene	NINL, RNU6ATAC17P
11153	rs6115227	20	25591377	25610741	C	A	0.257903	0.639935	0.99979	Genotyped	PG(36:1)	PG	Adjusted for clinical lipids	upstream gene variant, downstream gene variant, intergenic region	MODIFIER	ENSG00000251883, ENSG00000170191, ENSG00000101004-ENSG00000251883	RNA, U6atac small nuclear 17, pseudogene, N-acetylneuraminic acid phosphatase, ninein like, RNA, U6atac small nuclear 17, pseudogene	RNU6ATAC17P, NANP, NINL, RNU6ATAC17P
11154	rs73597824	20	25591477	25610841	T	C	0.257903	0.639935	0.99973	Imputed	PG(36:1)	PG	Adjusted for clinical lipids	upstream gene variant, downstream gene variant, intergenic region	MODIFIER	ENSG00000251883, ENSG00000170191, ENSG00000101004-ENSG00000251883	RNA, U6atac small nuclear 17, pseudogene, N-acetylneuraminic acid phosphatase, ninein like, RNA, U6atac small nuclear 17, pseudogene	RNU6ATAC17P, NANP, NINL, RNU6ATAC17P
11155	rs6107060	20	25592476	25611840	C	G	0.411398	0.758072	0.9975	Imputed	PG(36:1)	PG	Adjusted for clinical lipids	downstream gene variant, intergenic region	MODIFIER	ENSG00000251883, ENSG00000170191, ENSG00000251883-ENSG00000170191	RNA, U6atac small nuclear 17, pseudogene, N-acetylneuraminic acid phosphatase, RNA, U6atac small nuclear 17, pseudogene, N-acetylneuraminic acid phosphatase	RNU6ATAC17P, NANP, RNU6ATAC17P, NANP
11156	rs242130	20	25594020	25613384	A	C	0.411175	0.537729	0.99826	Imputed	PG(36:1)	PG	Adjusted for clinical lipids	3 prime UTR variant, downstream gene variant	MODIFIER	ENSG00000170191, ENSG00000251883	N-acetylneuraminic acid phosphatase, RNA, U6atac small nuclear 17, pseudogene	NANP, RNU6ATAC17P
11157	rs3752273	20	25594783	25614147	T	A	0.413624	0.758393	0.99964	Imputed	PG(36:1)	PG	Adjusted for clinical lipids	3 prime UTR variant, downstream gene variant	MODIFIER	ENSG00000170191, ENSG00000251883	N-acetylneuraminic acid phosphatase, RNA, U6atac small nuclear 17, pseudogene	NANP, RNU6ATAC17P
11158	rs958075	20	25595123	25614487	A	G	0.413624	0.758393	0.99958	Imputed	PG(36:1)	PG	Adjusted for clinical lipids	3 prime UTR variant, downstream gene variant	MODIFIER	ENSG00000170191, ENSG00000251883	N-acetylneuraminic acid phosphatase, RNA, U6atac small nuclear 17, pseudogene	NANP, RNU6ATAC17P
11159	rs6037158	20	25595466	25614830	A	C	0.48297	0.0392778	0.99674	Imputed	PG(36:1)	PG	Adjusted for clinical lipids	3 prime UTR variant, downstream gene variant	MODIFIER	ENSG00000170191, ENSG00000251883	N-acetylneuraminic acid phosphatase, RNA, U6atac small nuclear 17, pseudogene	NANP, RNU6ATAC17P
11160	rs2387976	20	25599560	25618924	T	C	0.411064	0.82921	0.99997	Genotyped	PG(36:1)	PG	Adjusted for clinical lipids	intron variant	MODIFIER	ENSG00000170191	N-acetylneuraminic acid phosphatase	NANP
11161	rs2387977	20	25599776	25619140	T	C	0.432992	0.24837	0.90906	Imputed	PG(36:1)	PG	Adjusted for clinical lipids	upstream gene variant, intron variant	MODIFIER	ENSG00000213742, ENSG00000170191	ZNF337 antisense RNA 1, N-acetylneuraminic acid phosphatase	ZNF337-AS1, NANP
11162	rs6115229	20	25602328	25621692	G	C	0.447462	0.00791777	0.99702	Imputed	PG(36:1)	PG	Adjusted for clinical lipids	upstream gene variant, intron variant	MODIFIER	ENSG00000213742, ENSG00000170191	ZNF337 antisense RNA 1, N-acetylneuraminic acid phosphatase	ZNF337-AS1, NANP
11163	rs2892409	20	25638138	25657502	T	C	0.521817	0.151404	0.98817	Imputed	PG(36:1)	PG	Adjusted for clinical lipids	upstream gene variant, intron variant	MODIFIER	ENSG00000242236, ENSG00000213742	RNA, 7SL, cytoplasmic 594, pseudogene, ZNF337 antisense RNA 1	RN7SL594P, ZNF337-AS1
11164	rs16987966	20	25643414	25662778	C	T	0.175534	0.163904	0.98792	Imputed	PG(36:1)	PG	Adjusted for clinical lipids	intron variant	MODIFIER	ENSG00000213742	ZNF337 antisense RNA 1	ZNF337-AS1
11165	rs11087526	20	25648016	25667380	T	A	0.175534	0.163904	0.98726	Imputed	PG(36:1)	PG	Adjusted for clinical lipids	downstream gene variant, intron variant	MODIFIER	ENSG00000236542, ENSG00000213742	mediator complex subunit 28 pseudogene 7, ZNF337 antisense RNA 1	MED28P7, ZNF337-AS1
11166	rs6107073	20	25716363	25735727	C	T	0.524377	0.231655	0.99041	Imputed	PG(36:1)	PG	Adjusted for clinical lipids	downstream gene variant, intergenic region	MODIFIER	ENSG00000230772, ENSG00000230772-ENSG00000226465	vomeronasal 1 receptor 108 pseudogene	VN1R108P, VN1R108P, RP13-401N8.1
11167	rs7260957	20	25722462	25741826	C	T	0.177204	0.219578	0.99965	Genotyped	PG(36:1)	PG	Adjusted for clinical lipids	intergenic region	MODIFIER	ENSG00000230772-ENSG00000226465	vomeronasal 1 receptor 108 pseudogene	VN1R108P, RP13-401N8.1
11168	rs2185915	20	25736961	25756325	C	G	0.593166	0.0635941	0.97394	Imputed	PG(36:1)	PG	Adjusted for clinical lipids	downstream gene variant, intergenic region	MODIFIER	ENSG00000226465, ENSG00000226465-ENSG00000175170	, family with sequence similarity 182 member B	RP13-401N8.1, RP13-401N8.1, FAM182B
11169	rs6083977	20	25858431	25877795	G	C	0.434439	0.0266635	0.91697	Imputed	PG(36:1)	PG	Adjusted for clinical lipids	intergenic region	MODIFIER	ENSG00000175170-ENSG00000228593	family with sequence similarity 182 member B, CFTR pseudogene 1	FAM182B, CFTRP1
11170	rs6050992	20	25897790	25917154	C	G	0.604964	0.0980052	0.93683	Imputed	PG(36:1)	PG	Adjusted for clinical lipids	downstream gene variant, intergenic region	MODIFIER	ENSG00000228593, ENSG00000175170-ENSG00000228593	CFTR pseudogene 1, family with sequence similarity 182 member B, CFTR pseudogene 1	CFTRP1, FAM182B, CFTRP1
11171	rs2424747	20	25953082	25972446	C	T	0.6063	0.0391567	0.95505	Imputed	PG(36:1)	PG	Adjusted for clinical lipids	downstream gene variant, intergenic region	MODIFIER	ENSG00000226203, ENSG00000226203-ENSG00000231081	long intergenic non-protein coding RNA 1733	LINC01733, LINC01733, RP4-760C5.3
11172	rs2252934	20	25957535	25976899	C	G	0.561665	0.0230291	0.97886	Imputed	PG(36:1)	PG	Adjusted for clinical lipids	intergenic region	MODIFIER	ENSG00000226203-ENSG00000231081	long intergenic non-protein coding RNA 1733	LINC01733, RP4-760C5.3
11173	rs2424750	20	25978849	25998213	A	C	0.582257	0.0181843	0.97149	Imputed	PG(36:1)	PG	Adjusted for clinical lipids	intergenic region	MODIFIER	ENSG00000226203-ENSG00000231081	long intergenic non-protein coding RNA 1733	LINC01733, RP4-760C5.3
11174	rs181924451	20	49970758	51354221	C	T	0.00445236	1	0.77572	Imputed	LPC(22:5) [sn1] (n3)/LPC(22:5) [sn2] (n6)	LPC	Adjusted for clinical lipids	intergenic region	MODIFIER	ENSG00000263592-ENSG00000263645	-	AL035457.1, AL079339.1
11175	rs186668802	20	54245393	55670335	T	C	0.000667854	1	0.9196	Imputed	PC(18:0_20:3)	PC	Standard covariates	intergenic region	MODIFIER	ENSG00000235166-ENSG00000054803	long intergenic non-protein coding RNA 1440, cerebellin 4 precursor	LINC01440, CBLN4
11176	rs117174564	20	54246280	55671222	T	C	0.000667854	1	0.92947	Imputed	PC(18:0_20:3)	PC	Standard covariates	intergenic region	MODIFIER	ENSG00000235166-ENSG00000054803	long intergenic non-protein coding RNA 1440, cerebellin 4 precursor	LINC01440, CBLN4
11177	rs116936411	20	54250755	55675697	C	T	0.000667854	1	0.99206	Imputed	PC(18:0_20:3)	PC	Standard covariates	intergenic region	MODIFIER	ENSG00000235166-ENSG00000054803	long intergenic non-protein coding RNA 1440, cerebellin 4 precursor	LINC01440, CBLN4
11178	rs151283501	20	54252345	55677287	A	G	0.000667854	1	0.9935	Imputed	PC(18:0_20:3)	PC	Standard covariates	intergenic region	MODIFIER	ENSG00000235166-ENSG00000054803	long intergenic non-protein coding RNA 1440, cerebellin 4 precursor	LINC01440, CBLN4
11179	rs117541360	20	54252588	55677530	A	G	0.000667854	1	0.99509	Imputed	PC(18:0_20:3)	PC	Standard covariates	intergenic region	MODIFIER	ENSG00000235166-ENSG00000054803	long intergenic non-protein coding RNA 1440, cerebellin 4 precursor	LINC01440, CBLN4
11180	rs148439118	20	54254799	55679741	C	G	0.000667854	1	0.99801	Imputed	PC(18:0_20:3)	PC	Standard covariates	intergenic region	MODIFIER	ENSG00000235166-ENSG00000054803	long intergenic non-protein coding RNA 1440, cerebellin 4 precursor	LINC01440, CBLN4
11181	rs117182587	20	54255228	55680170	T	A	0.000667854	1	0.99797	Imputed	PC(18:0_20:3)	PC	Standard covariates	intergenic region	MODIFIER	ENSG00000235166-ENSG00000054803	long intergenic non-protein coding RNA 1440, cerebellin 4 precursor	LINC01440, CBLN4
11182	rs118080506	20	54257697	55682639	G	A	0.000667854	1	0.96249	Imputed	PC(18:0_20:3)	PC	Standard covariates	intergenic region	MODIFIER	ENSG00000235166-ENSG00000054803	long intergenic non-protein coding RNA 1440, cerebellin 4 precursor	LINC01440, CBLN4
11183	rs139855448	20	54259816	55684758	T	C	0.000667854	1	0.98657	Imputed	PC(18:0_20:3)	PC	Standard covariates	intergenic region	MODIFIER	ENSG00000235166-ENSG00000054803	long intergenic non-protein coding RNA 1440, cerebellin 4 precursor	LINC01440, CBLN4
11184	rs75041547	20	54260566	55685508	G	T	0.000667854	1	0.98595	Imputed	PC(18:0_20:3)	PC	Standard covariates	intergenic region	MODIFIER	ENSG00000235166-ENSG00000054803	long intergenic non-protein coding RNA 1440, cerebellin 4 precursor	LINC01440, CBLN4
11185	rs148903420	20	54261460	55686402	A	C	0.000667854	1	0.99699	Imputed	PC(18:0_20:3)	PC	Standard covariates	intergenic region	MODIFIER	ENSG00000235166-ENSG00000054803	long intergenic non-protein coding RNA 1440, cerebellin 4 precursor	LINC01440, CBLN4
11186	rs117589848	20	54261667	55686609	A	G	0.000667854	1	0.98616	Imputed	PC(18:0_20:3)	PC	Standard covariates	intergenic region	MODIFIER	ENSG00000235166-ENSG00000054803	long intergenic non-protein coding RNA 1440, cerebellin 4 precursor	LINC01440, CBLN4
11187	rs117347738	20	54263149	55688091	T	C	0.000667854	1	0.93583	Imputed	PC(18:0_20:3)	PC	Standard covariates	intergenic region	MODIFIER	ENSG00000235166-ENSG00000054803	long intergenic non-protein coding RNA 1440, cerebellin 4 precursor	LINC01440, CBLN4
11188	rs140863361	20	54263553	55688496	G	A	0.000667854	1	0.96383	Imputed	PC(18:0_20:3)	PC	Standard covariates	intergenic region	MODIFIER	ENSG00000235166-ENSG00000054803	long intergenic non-protein coding RNA 1440, cerebellin 4 precursor	LINC01440, CBLN4
11189	rs115805001	20	54263830	55688773	C	A	0.000667854	1	0.98522	Imputed	PC(18:0_20:3)	PC	Standard covariates	intergenic region	MODIFIER	ENSG00000235166-ENSG00000054803	long intergenic non-protein coding RNA 1440, cerebellin 4 precursor	LINC01440, CBLN4
11190	rs140259972	20	54264599	55689543	A	G	0.000667854	1	0.90804	Imputed	PC(18:0_20:3)	PC	Standard covariates	intergenic region	MODIFIER	ENSG00000235166-ENSG00000054803	long intergenic non-protein coding RNA 1440, cerebellin 4 precursor	LINC01440, CBLN4
11191	rs143480360	20	54265355	55690299	C	A	0.000667854	1	0.9339	Imputed	PC(18:0_20:3)	PC	Standard covariates	intergenic region	MODIFIER	ENSG00000235166-ENSG00000054803	long intergenic non-protein coding RNA 1440, cerebellin 4 precursor	LINC01440, CBLN4
11192	rs116893585	20	54265603	55690547	G	A	0.000667854	1	0.92624	Imputed	PC(18:0_20:3)	PC	Standard covariates	intergenic region	MODIFIER	ENSG00000235166-ENSG00000054803	long intergenic non-protein coding RNA 1440, cerebellin 4 precursor	LINC01440, CBLN4
11193	rs138587386	20	54265773	55690717	T	C	0.000667854	1	0.92216	Imputed	PC(18:0_20:3)	PC	Standard covariates	intergenic region	MODIFIER	ENSG00000235166-ENSG00000054803	long intergenic non-protein coding RNA 1440, cerebellin 4 precursor	LINC01440, CBLN4
11194	rs146485744	20	54266234	55691178	A	G	0.000667854	1	0.92624	Imputed	PC(18:0_20:3)	PC	Standard covariates	intergenic region	MODIFIER	ENSG00000235166-ENSG00000054803	long intergenic non-protein coding RNA 1440, cerebellin 4 precursor	LINC01440, CBLN4
11195	rs114668184	20	54267153	55692097	T	C	0.000667854	1	0.92639	Imputed	PC(18:0_20:3)	PC	Standard covariates	intergenic region	MODIFIER	ENSG00000235166-ENSG00000054803	long intergenic non-protein coding RNA 1440, cerebellin 4 precursor	LINC01440, CBLN4
11196	rs114208160	20	54267598	55692542	A	G	0.000667854	1	0.92296	Imputed	PC(18:0_20:3)	PC	Standard covariates	intergenic region	MODIFIER	ENSG00000235166-ENSG00000054803	long intergenic non-protein coding RNA 1440, cerebellin 4 precursor	LINC01440, CBLN4
11197	rs116506536	20	54268279	55693223	G	T	0.000667854	1	0.92228	Imputed	PC(18:0_20:3)	PC	Standard covariates	intergenic region	MODIFIER	ENSG00000235166-ENSG00000054803	long intergenic non-protein coding RNA 1440, cerebellin 4 precursor	LINC01440, CBLN4
11198	rs116118815	20	54268300	55693244	A	G	0.000667854	1	0.857	Imputed	PC(18:0_20:3)	PC	Standard covariates	intergenic region	MODIFIER	ENSG00000235166-ENSG00000054803	long intergenic non-protein coding RNA 1440, cerebellin 4 precursor	LINC01440, CBLN4
11199	rs148304178	20	54268675	55693619	A	G	0.000667854	1	0.90997	Imputed	PC(18:0_20:3)	PC	Standard covariates	intergenic region	MODIFIER	ENSG00000235166-ENSG00000054803	long intergenic non-protein coding RNA 1440, cerebellin 4 precursor	LINC01440, CBLN4
11200	rs115373963	20	54268777	55693721	C	T	0.000667854	1	0.90961	Imputed	PC(18:0_20:3)	PC	Standard covariates	intergenic region	MODIFIER	ENSG00000235166-ENSG00000054803	long intergenic non-protein coding RNA 1440, cerebellin 4 precursor	LINC01440, CBLN4
11201	rs117544192	20	54268928	55693872	G	C	0.000667854	1	0.91883	Imputed	PC(18:0_20:3)	PC	Standard covariates	intergenic region	MODIFIER	ENSG00000235166-ENSG00000054803	long intergenic non-protein coding RNA 1440, cerebellin 4 precursor	LINC01440, CBLN4
11202	rs77868474	20	54268956	55693900	A	G	0.000667854	1	0.90869	Imputed	PC(18:0_20:3)	PC	Standard covariates	intergenic region	MODIFIER	ENSG00000235166-ENSG00000054803	long intergenic non-protein coding RNA 1440, cerebellin 4 precursor	LINC01440, CBLN4
11203	rs114166385	20	54270135	55695079	T	A	0.000667854	1	0.9086	Imputed	PC(18:0_20:3)	PC	Standard covariates	intergenic region	MODIFIER	ENSG00000235166-ENSG00000054803	long intergenic non-protein coding RNA 1440, cerebellin 4 precursor	LINC01440, CBLN4
11204	rs143659425	20	54272526	55697470	G	A	0.000667854	1	0.91129	Imputed	PC(18:0_20:3)	PC	Standard covariates	intergenic region	MODIFIER	ENSG00000235166-ENSG00000054803	long intergenic non-protein coding RNA 1440, cerebellin 4 precursor	LINC01440, CBLN4
11205	rs116049030	20	54272532	55697476	C	T	0.000667854	1	0.91643	Imputed	PC(18:0_20:3)	PC	Standard covariates	intergenic region	MODIFIER	ENSG00000235166-ENSG00000054803	long intergenic non-protein coding RNA 1440, cerebellin 4 precursor	LINC01440, CBLN4
11206	rs117190651	20	54278130	55703074	G	A	0.000667854	1	0.87146	Imputed	PC(18:0_20:3)	PC	Standard covariates	intergenic region	MODIFIER	ENSG00000235166-ENSG00000054803	long intergenic non-protein coding RNA 1440, cerebellin 4 precursor	LINC01440, CBLN4
11207	rs80327790	20	54278504	55703448	G	A	0.000667854	1	0.88412	Imputed	PC(18:0_20:3)	PC	Standard covariates	intergenic region	MODIFIER	ENSG00000235166-ENSG00000054803	long intergenic non-protein coding RNA 1440, cerebellin 4 precursor	LINC01440, CBLN4
11208	rs150141860	20	54284862	55709806	G	A	0.000667854	1	0.87531	Imputed	PC(18:0_20:3)	PC	Standard covariates	intergenic region	MODIFIER	ENSG00000235166-ENSG00000054803	long intergenic non-protein coding RNA 1440, cerebellin 4 precursor	LINC01440, CBLN4
11209	rs143920729	20	54285695	55710639	A	G	0.000667854	1	0.8825	Imputed	PC(18:0_20:3)	PC	Standard covariates	intergenic region	MODIFIER	ENSG00000235166-ENSG00000054803	long intergenic non-protein coding RNA 1440, cerebellin 4 precursor	LINC01440, CBLN4
11210	rs139401111	20	54285733	55710677	T	G	0.000667854	1	0.88621	Imputed	PC(18:0_20:3)	PC	Standard covariates	intergenic region	MODIFIER	ENSG00000235166-ENSG00000054803	long intergenic non-protein coding RNA 1440, cerebellin 4 precursor	LINC01440, CBLN4
11211	rs145149345	20	54286330	55711274	G	A	0.000667854	1	0.87938	Imputed	PC(18:0_20:3)	PC	Standard covariates	intergenic region	MODIFIER	ENSG00000235166-ENSG00000054803	long intergenic non-protein coding RNA 1440, cerebellin 4 precursor	LINC01440, CBLN4
11212	rs142954561	20	54291371	55716315	T	C	0.000667854	1	0.8621	Imputed	PC(18:0_20:3)	PC	Standard covariates	intergenic region	MODIFIER	ENSG00000235166-ENSG00000054803	long intergenic non-protein coding RNA 1440, cerebellin 4 precursor	LINC01440, CBLN4
11213	rs114830769	20	54292615	55717559	C	T	0.000667854	1	0.8609	Imputed	PC(18:0_20:3)	PC	Standard covariates	intergenic region	MODIFIER	ENSG00000235166-ENSG00000054803	long intergenic non-protein coding RNA 1440, cerebellin 4 precursor	LINC01440, CBLN4
11214	rs150987251	20	54296556	55721500	A	G	0.000667854	1	0.86162	Imputed	PC(18:0_20:3)	PC	Standard covariates	intergenic region	MODIFIER	ENSG00000235166-ENSG00000054803	long intergenic non-protein coding RNA 1440, cerebellin 4 precursor	LINC01440, CBLN4
11215	rs114398429	20	54299533	55724477	C	T	0.000667854	1	0.84362	Imputed	PC(18:0_20:3)	PC	Standard covariates	intergenic region	MODIFIER	ENSG00000235166-ENSG00000054803	long intergenic non-protein coding RNA 1440, cerebellin 4 precursor	LINC01440, CBLN4
11216	rs142823715	20	54310138	55735082	G	A	0.000667854	1	0.75713	Imputed	PC(18:0_20:3)	PC	Standard covariates	intergenic region	MODIFIER	ENSG00000235166-ENSG00000054803	long intergenic non-protein coding RNA 1440, cerebellin 4 precursor	LINC01440, CBLN4
11217	rs115026418	20	54310730	55735674	T	C	0.000667854	1	0.74513	Imputed	PC(18:0_20:3)	PC	Standard covariates	intergenic region	MODIFIER	ENSG00000235166-ENSG00000054803	long intergenic non-protein coding RNA 1440, cerebellin 4 precursor	LINC01440, CBLN4
11218	rs144182950	20	56371622	57796566	A	G	0.0113535	1	0.84207	Imputed	LPE(17:0) [sn2]	LPE	Adjusted for clinical lipids	intergenic region	MODIFIER	ENSG00000124225-ENSG00000263453	prostate transmembrane protein, androgen induced 1, microRNA 4532	PMEPA1, MIR4532
11219	rs139016667	20	56374946	57799890	T	C	0.0124666	1	0.83052	Imputed	LPE(17:0) [sn2]	LPE	Adjusted for clinical lipids	intergenic region	MODIFIER	ENSG00000124225-ENSG00000263453	prostate transmembrane protein, androgen induced 1, microRNA 4532	PMEPA1, MIR4532
11220	rs189451142	20	58453674	59878619	C	T	0.001	1	0.30456	Imputed	CE(24:0)	CE	Adjusted for clinical lipids	-	-	-	-	-
11221	rs12185841	21	23303509	21931189	T	C	0.186999	0.589315	0.96776	Imputed	GM3(d18:1/20:0)	GM3	Adjusted for clinical lipids	downstream gene variant, intergenic region	MODIFIER	ENSG00000227075, ENSG00000233997-ENSG00000227075	, long intergenic non-protein coding RNA 1425	AP000472.3, LINC01425, AP000472.3
11222	rs8128533	21	27923508	26551189	G	C	0.062333	0.898088	0.97632	Imputed	PI(15-MHDA_20:4)/PI(17:0_20:4)	PI	Standard covariates	intron variant, non coding transcript exon variant	MODIFIER	ENSG00000166265, ENSG00000197934	cysteine and tyrosine rich 1, CYYR1 antisense RNA 1	CYYR1, CYYR1-AS1
11223	rs184748	21	28762145	27389826	C	T	0.445236	0.397724	0.98497	Imputed	PE(P-18:1/20:4) (a)	PE(P)	Standard covariates	intron variant	MODIFIER	ENSG00000231236, ENSG00000236332	-	AP001604.3, AP001605.4
11224	rs532950652	21	45031242	43611361	C	T	0.00111309	1	0.50838	Imputed	LPC(18:0) [sn2]	LPC	Adjusted for clinical lipids	downstream gene variant, intron variant	MODIFIER	ENSG00000160207	heat shock transcription factor 2 binding protein	HSF2BP
11225	rs915775	21	45598522	44178639	G	A	0.862756	1	0.95091	Imputed	SM(d18:1/18:0)/SM(d16:1/20:0)	SM	Standard covariates	upstream gene variant, downstream gene variant, intergenic region	MODIFIER	ENSG00000267913, ENSG00000237604, ENSG00000237604-ENSG00000232124	-	AP001055.1, AP001056.1, AP001056.1, AP001057.1
11226	rs549775080	22	24834046	24438078	A	G	0.000779163	1	0.92192	Imputed	PE(P-20:1/20:4)	PE(P)	Standard covariates	downstream gene variant, intron variant	MODIFIER	ENSG00000128271, ENSG00000178803, ENSG00000258555	adenosine A2a receptor, ADORA2A antisense RNA 1, SPECC1L-ADORA2A readthrough (NMD candidate)	ADORA2A, ADORA2A-AS1, SPECC1L-ADORA2A
11227	rs571140317	22	24834050	24438082	A	C	0.000779163	1	0.92192	Imputed	PE(P-20:1/20:4)	PE(P)	Standard covariates	downstream gene variant, intron variant	MODIFIER	ENSG00000128271, ENSG00000178803, ENSG00000258555	adenosine A2a receptor, ADORA2A antisense RNA 1, SPECC1L-ADORA2A readthrough (NMD candidate)	ADORA2A, ADORA2A-AS1, SPECC1L-ADORA2A
11228	rs576095297	22	24896554	24500586	A	G	0.000779163	1	0.92867	Imputed	PE(P-19:0/20:4) (a)	PE(P)	Standard covariates	intron variant	MODIFIER	ENSG00000100024	beta-ureidopropionase 1	UPB1
11229	rs528118918	22	24943618	24547650	C	G	0.000779163	1	0.93946	Imputed	PE(P-19:0/20:4) (a)	PE(P)	Standard covariates	upstream gene variant, downstream gene variant, intron variant	MODIFIER	ENSG00000138867	guanylyl cyclase domain containing 1	GUCD1
11230	rs5760714	22	25294664	24898697	T	C	0.000667854	1	0.76122	Imputed	PE(P-19:0/20:4) (a)	PE(P)	Adjusted for clinical lipids	downstream gene variant, intron variant	MODIFIER	ENSG00000199783, ENSG00000167037	small nucleolar RNA, C/D box 56, small G protein signaling modulator 1	SNORD56, SGSM1
11231	rs146713100	22	25299465	24903498	A	G	0.000779163	1	0.95763	Imputed	PE(P-19:0/20:4) (a)	PE(P)	Standard covariates	upstream gene variant, intron variant	MODIFIER	ENSG00000199783, ENSG00000167037	small nucleolar RNA, C/D box 56, small G protein signaling modulator 1	SNORD56, SGSM1
11232	rs141188062	22	25300343	24904376	T	C	0.000779163	1	0.95948	Imputed	PE(P-19:0/20:4) (a)	PE(P)	Standard covariates	upstream gene variant, intron variant	MODIFIER	ENSG00000199783, ENSG00000167037	small nucleolar RNA, C/D box 56, small G protein signaling modulator 1	SNORD56, SGSM1
11233	rs116843164	22	25304204	24908237	C	T	0.000779163	1	0.96424	Imputed	PE(P-19:0/20:4) (a)	PE(P)	Standard covariates	intron variant	MODIFIER	ENSG00000167037	small G protein signaling modulator 1	SGSM1
11234	rs151290859	22	25307033	24911066	T	C	0.000779163	1	0.94135	Imputed	PE(P-19:0/20:4) (a)	PE(P)	Standard covariates	intron variant	MODIFIER	ENSG00000167037	small G protein signaling modulator 1	SGSM1
11235	rs16979279	22	25320358	24924391	A	G	0.000779163	1	0.94833	Imputed	PE(P-19:0/20:4) (a)	PE(P)	Standard covariates	3 prime UTR variant, non coding transcript exon variant	MODIFIER	ENSG00000167037	small G protein signaling modulator 1	SGSM1
11236	rs2877265	22	25321178	24925211	C	G	0.000779163	1	0.94425	Imputed	PE(P-19:0/20:4) (a)	PE(P)	Standard covariates	3 prime UTR variant, downstream gene variant	MODIFIER	ENSG00000167037	small G protein signaling modulator 1	SGSM1
11237	rs16979297	22	25322002	24926035	A	G	0.000779163	1	0.94173	Imputed	PE(P-19:0/20:4) (a)	PE(P)	Standard covariates	3 prime UTR variant, downstream gene variant	MODIFIER	ENSG00000167037	small G protein signaling modulator 1	SGSM1
11238	rs117259026	22	25322363	24926396	T	C	0.000779163	1	0.94138	Imputed	PE(P-19:0/20:4) (a)	PE(P)	Standard covariates	3 prime UTR variant, downstream gene variant	MODIFIER	ENSG00000167037	small G protein signaling modulator 1	SGSM1
11239	rs142861074	22	25325884	24929917	G	A	0.000779163	1	0.93745	Imputed	PE(P-19:0/20:4) (a)	PE(P)	Standard covariates	downstream gene variant, intergenic region	MODIFIER	ENSG00000167037, ENSG00000167037-ENSG00000206069	small G protein signaling modulator 1, small G protein signaling modulator 1, transmembrane protein 211	SGSM1, SGSM1, TMEM211
11240	rs117378755	22	25325961	24929994	A	C	0.000779163	1	0.93738	Imputed	PE(P-19:0/20:4) (a)	PE(P)	Standard covariates	downstream gene variant, intergenic region	MODIFIER	ENSG00000167037, ENSG00000167037-ENSG00000206069	small G protein signaling modulator 1, small G protein signaling modulator 1, transmembrane protein 211	SGSM1, SGSM1, TMEM211
11241	rs151205394	22	25326251	24930284	G	A	0.000779163	1	0.93717	Imputed	PE(P-19:0/20:4) (a)	PE(P)	Standard covariates	downstream gene variant, intergenic region	MODIFIER	ENSG00000206069, ENSG00000167037, ENSG00000167037-ENSG00000206069	transmembrane protein 211, small G protein signaling modulator 1, small G protein signaling modulator 1, transmembrane protein 211	TMEM211, SGSM1, SGSM1, TMEM211
11242	rs146517606	22	25326347	24930380	T	C	0.000779163	1	0.93711	Imputed	PE(P-19:0/20:4) (a)	PE(P)	Standard covariates	downstream gene variant, intergenic region	MODIFIER	ENSG00000206069, ENSG00000167037, ENSG00000167037-ENSG00000206069	transmembrane protein 211, small G protein signaling modulator 1, small G protein signaling modulator 1, transmembrane protein 211	TMEM211, SGSM1, SGSM1, TMEM211
11243	rs117793056	22	25328106	24932139	C	G	0.000779163	1	0.93564	Imputed	PE(P-19:0/20:4) (a)	PE(P)	Standard covariates	downstream gene variant, intergenic region	MODIFIER	ENSG00000206069, ENSG00000167037, ENSG00000167037-ENSG00000206069	transmembrane protein 211, small G protein signaling modulator 1, small G protein signaling modulator 1, transmembrane protein 211	TMEM211, SGSM1, SGSM1, TMEM211
11244	rs117978763	22	25328207	24932240	G	A	0.000779163	1	0.93547	Imputed	PE(P-19:0/20:4) (a)	PE(P)	Standard covariates	downstream gene variant, intergenic region	MODIFIER	ENSG00000206069, ENSG00000167037, ENSG00000167037-ENSG00000206069	transmembrane protein 211, small G protein signaling modulator 1, small G protein signaling modulator 1, transmembrane protein 211	TMEM211, SGSM1, SGSM1, TMEM211
11245	rs117087674	22	25333378	24937411	A	G	0.000779163	1	0.939	Imputed	PE(P-19:0/20:4) (a)	PE(P)	Standard covariates	intron variant	MODIFIER	ENSG00000206069	transmembrane protein 211	TMEM211
11246	rs139910118	22	25333476	24937509	G	C	0.000779163	1	0.90617	Imputed	PE(P-19:0/20:4) (a)	PE(P)	Standard covariates	intron variant	MODIFIER	ENSG00000206069	transmembrane protein 211	TMEM211
11247	rs151031039	22	25342059	24946092	A	G	0.00111309	1	0.92425	Imputed	PE(P-19:0/20:4) (a)	PE(P)	Standard covariates	intron variant	MODIFIER	ENSG00000206069	transmembrane protein 211	TMEM211
11248	rs147093627	22	25362782	24966815	A	G	0.0012244	1	0.89457	Imputed	PE(P-19:0/20:4) (a)	PE(P)	Standard covariates	intron variant	MODIFIER	ENSG00000197077	KIAA1671	KIAA1671
11249	rs117534265	22	25363200	24967233	A	G	0.0012244	1	0.8946	Imputed	PE(P-19:0/20:4) (a)	PE(P)	Standard covariates	intron variant	MODIFIER	ENSG00000197077	KIAA1671	KIAA1671
11250	rs116872556	22	25365639	24969672	G	T	0.0012244	1	0.8893	Imputed	PE(P-19:0/20:4) (a)	PE(P)	Standard covariates	intron variant	MODIFIER	ENSG00000197077	KIAA1671	KIAA1671
11251	rs545906110	22	28059062	27663103	G	A	0.000779163	1	0.92255	Imputed	PE(P-19:0/20:4) (a)	PE(P)	Standard covariates	intergenic region	MODIFIER	ENSG00000224027-ENSG00000227838	-	RP1-231P7P.1, RP1-213J1P B.1
11252	rs568375293	22	28080103	27684106	A	G	0.000779163	1	0.88973	Imputed	PE(P-19:0/20:4) (a)	PE(P)	Standard covariates	intron variant	MODIFIER	ENSG00000227838	-	RP1-213J1P B.1
11253	rs13058535	22	30824755	30428768	A	G	0.134907	0.200694	0.9914	Imputed	SHexCer(d18:1/16:0)	SHexCer	Adjusted for clinical lipids	3 prime UTR variant, downstream gene variant	MODIFIER	ENSG00000249590, ENSG00000242114, ENSG00000100003	, mitochondrial fission process 1, SEC14 like lipid binding 2	RP4-539M6.19, MTFP1, SEC14L2
11254	rs35074129	22	30866471	30470484	G	A	0.135574	0.0975094	0.98353	Imputed	SHexCer(d18:1/16:0(OH))	SHexCer	Adjusted for clinical lipids	intron variant	MODIFIER	ENSG00000100012	SEC14 like lipid binding 3	SEC14L3
11255	rs74815778	22	30870249	30474262	C	A	0.0898264	0.522358	0.93533	Imputed	SHexCer(d18:1/16:0(OH))	SHexCer	Adjusted for clinical lipids	upstream gene variant, intergenic region	MODIFIER	ENSG00000100012, ENSG00000100012-ENSG00000214161	SEC14 like lipid binding 3, SEC14 like lipid binding 3, syndecan 4 pseudogene	SEC14L3, SEC14L3, SDC4P
11256	rs112212926	22	30878646	30482659	G	A	0.0902716	0.58548	0.94177	Imputed	SHexCer(d18:1/16:0(OH))	SHexCer	Adjusted for clinical lipids	upstream gene variant, intergenic region	MODIFIER	ENSG00000214161, ENSG00000181123, ENSG00000214161-ENSG00000181123	syndecan 4 pseudogene,	SDC4P, LOC107985579, SDC4P, LOC107985579
11257	rs71331240	22	30880298	30484311	A	G	0.14882	0.44383	0.95152	Imputed	SHexCer(d18:1/16:0)	SHexCer	Adjusted for clinical lipids	upstream gene variant, downstream gene variant, intron variant	MODIFIER	ENSG00000214161, ENSG00000133488, ENSG00000181123	syndecan 4 pseudogene, SEC14 like lipid binding 4,	SDC4P, SEC14L4, LOC107985579
11258	rs34102711	22	30892078	30496091	C	T	0.148598	0.409436	0.94622	Imputed	SHexCer(d18:1/16:0)	SHexCer	Adjusted for clinical lipids	downstream gene variant, intron variant	MODIFIER	ENSG00000181123, ENSG00000133488	, SEC14 like lipid binding 4	LOC107985579, SEC14L4
11259	rs1974528	22	30898015	30502028	G	A	0.271037	0.791551	0.95794	Imputed	SHexCer(d18:1/16:0(OH))	SHexCer	Adjusted for clinical lipids	intron variant	MODIFIER	ENSG00000133488	SEC14 like lipid binding 4	SEC14L4
11260	rs13057281	22	30904812	30508825	A	T	0.148041	0.515159	0.93985	Imputed	SHexCer(d18:1/16:0)	SHexCer	Adjusted for clinical lipids	upstream gene variant, intergenic region	MODIFIER	ENSG00000133488, ENSG00000133488-ENSG00000214491	SEC14 like lipid binding 4, SEC14 like lipid binding 4, SEC14 like lipid binding 6	SEC14L4, SEC14L4, SEC14L6
11261	rs4820864	22	30929905	30533918	G	A	0.40049	0.202759	0.99942	Genotyped	SHexCer(d18:1/16:0(OH))	SHexCer	Adjusted for clinical lipids	upstream gene variant, intron variant	MODIFIER	ENSG00000214491	SEC14 like lipid binding 6	SEC14L6
11262	rs5753191	22	30934887	30538900	A	G	0.488535	0.511426	0.98799	Imputed	SHexCer(d18:1/16:0)	SHexCer	Adjusted for clinical lipids	splice region variant&synonymous variant, upstream gene variant	LOW, MODIFIER	ENSG00000214491, ENSG00000225774	SEC14 like lipid binding 6, signal regulatory protein alpha pseudogene 1	SEC14L6, SIRPAP1
11263	rs5753192	22	30935074	30539087	A	C	0.487533	0.403101	0.98874	Imputed	SHexCer(d18:1/16:0)	SHexCer	Adjusted for clinical lipids	upstream gene variant, intron variant	MODIFIER	ENSG00000225774, ENSG00000214491	signal regulatory protein alpha pseudogene 1, SEC14 like lipid binding 6	SIRPAP1, SEC14L6
11264	rs5749122	22	30937307	30541320	G	A	0.64715	0.124628	0.98899	Imputed	SHexCer(d18:1/16:0(OH))	SHexCer	Adjusted for clinical lipids	upstream gene variant, intron variant	MODIFIER	ENSG00000225774, ENSG00000214491	signal regulatory protein alpha pseudogene 1, SEC14 like lipid binding 6	SIRPAP1, SEC14L6
11265	rs68042293	22	30937504	30541517	A	G	0.148152	0.859267	0.93829	Imputed	SHexCer(d18:1/16:0(OH))	SHexCer	Adjusted for clinical lipids	upstream gene variant, intron variant	MODIFIER	ENSG00000225774, ENSG00000214491	signal regulatory protein alpha pseudogene 1, SEC14 like lipid binding 6	SIRPAP1, SEC14L6
11266	rs6518702	22	30948752	30552765	T	C	0.581701	0.357771	0.99865	Genotyped	SHexCer(d18:1/16:0(OH))	SHexCer	Adjusted for clinical lipids	downstream gene variant, intergenic region	MODIFIER	ENSG00000128242, ENSG00000214491-ENSG00000128242	galactose-3-O-sulfotransferase 1, SEC14 like lipid binding 6, galactose-3-O-sulfotransferase 1	GAL3ST1, SEC14L6, GAL3ST1
11267	rs8142452	22	30949820	30553833	G	A	0.424866	0.099225	0.94431	Imputed	SHexCer(d18:1/16:0(OH))	SHexCer	Adjusted for clinical lipids	downstream gene variant, intergenic region	MODIFIER	ENSG00000128242, ENSG00000214491-ENSG00000128242	galactose-3-O-sulfotransferase 1, SEC14 like lipid binding 6, galactose-3-O-sulfotransferase 1	GAL3ST1, SEC14L6, GAL3ST1
11268	rs2267158	22	30950360	30554373	C	T	0.325245	0.708443	0.99736	Genotyped	SHexCer(d18:1/16:0(OH))	SHexCer	Adjusted for clinical lipids	downstream gene variant, intergenic region	MODIFIER	ENSG00000128242, ENSG00000214491-ENSG00000128242	galactose-3-O-sulfotransferase 1, SEC14 like lipid binding 6, galactose-3-O-sulfotransferase 1	GAL3ST1, SEC14L6, GAL3ST1
11269	rs2267159	22	30952396	30556409	T	C	0.725067	0.312412	0.99885	Genotyped	SHexCer(d18:1/16:0)	SHexCer	Adjusted for clinical lipids	intron variant	MODIFIER	ENSG00000128242	galactose-3-O-sulfotransferase 1	GAL3ST1
11270	rs2267160	22	30952941	30556954	T	C	0.556545	0.694369	0.98683	Imputed	SHexCer(d18:1/16:0(OH))	SHexCer	Adjusted for clinical lipids	intron variant	MODIFIER	ENSG00000128242	galactose-3-O-sulfotransferase 1	GAL3ST1
11271	rs2267161	22	30953295	30557308	T	C	0.312778	0.83505	0.99865	Genotyped	SHexCer(d18:1/16:0(OH))	SHexCer	Adjusted for clinical lipids	missense variant	MODERATE	ENSG00000128242	galactose-3-O-sulfotransferase 1	GAL3ST1
11272	rs79435691	22	30954071	30558084	A	G	0.145147	0.67396	0.95141	Imputed	SHexCer(d18:1/16:0(OH))	SHexCer	Adjusted for clinical lipids	upstream gene variant, intron variant	MODIFIER	ENSG00000128242	galactose-3-O-sulfotransferase 1	GAL3ST1
11273	rs35908001	22	30956122	30560135	T	C	0.0834817	0.625265	0.93843	Imputed	SHexCer(d18:1/16:0(OH))	SHexCer	Adjusted for clinical lipids	upstream gene variant, intron variant	MODIFIER	ENSG00000128242	galactose-3-O-sulfotransferase 1	GAL3ST1
11274	rs5749128	22	30959026	30563039	T	C	0.203473	0.140796	0.95451	Imputed	SHexCer(d18:1/16:0(OH))	SHexCer	Adjusted for clinical lipids	upstream gene variant, intron variant	MODIFIER	ENSG00000128242	galactose-3-O-sulfotransferase 1	GAL3ST1
11275	rs60399532	22	30959074	30563087	C	G	0.19134	1	0.97863	Imputed	SHexCer(d18:1/16:0(OH))	SHexCer	Adjusted for clinical lipids	upstream gene variant, intron variant	MODIFIER	ENSG00000128242	galactose-3-O-sulfotransferase 1	GAL3ST1
11276	rs5994320	22	30960754	30564767	G	C	0.192008	1	0.98496	Imputed	SHexCer(d18:1/16:0(OH))	SHexCer	Adjusted for clinical lipids	upstream gene variant, intron variant	MODIFIER	ENSG00000128242	galactose-3-O-sulfotransferase 1	GAL3ST1
11277	rs42936	22	30962878	30566891	A	G	0.658949	0.947067	0.96113	Imputed	SHexCer(d18:1/16:0(OH))	SHexCer	Adjusted for clinical lipids	upstream gene variant, intron variant	MODIFIER	ENSG00000128242	galactose-3-O-sulfotransferase 1	GAL3ST1
11278	rs42937	22	30962886	30566899	G	A	0.665071	0.814664	0.9556	Imputed	SHexCer(d18:1/16:0(OH))	SHexCer	Adjusted for clinical lipids	upstream gene variant, intron variant	MODIFIER	ENSG00000128242	galactose-3-O-sulfotransferase 1	GAL3ST1
11279	rs13054000	22	30973965	30577978	C	G	0.0948353	0.223477	0.97212	Imputed	SHexCer(d18:1/16:0(OH))	SHexCer	Adjusted for clinical lipids	upstream gene variant, downstream gene variant, intron variant	MODIFIER	ENSG00000128242, ENSG00000100029	galactose-3-O-sulfotransferase 1, pescadillo ribosomal biogenesis factor 1	GAL3ST1, PES1
11280	rs2072198	22	30983739	30587752	G	A	0.607302	0.87575	0.99604	Imputed	SHexCer(d18:1/16:0(OH))	SHexCer	Adjusted for clinical lipids	intron variant	MODIFIER	ENSG00000100029	pescadillo ribosomal biogenesis factor 1	PES1
11281	rs737953	22	30987861	30591874	C	G	0.607302	0.87575	0.99982	Imputed	SHexCer(d18:1/16:0(OH))	SHexCer	Adjusted for clinical lipids	5 prime UTR premature start codon gain variant, 5 prime UTR variant, upstream gene variant, intron variant, non coding transcript exon variant	LOW, MODIFIER	ENSG00000100029	pescadillo ribosomal biogenesis factor 1	PES1
11282	rs13053923	22	30988382	30592395	A	G	0.401937	0.0583967	0.9979	Imputed	SHexCer(d18:1/16:0(OH))	SHexCer	Adjusted for clinical lipids	5 prime UTR variant, upstream gene variant	MODIFIER	ENSG00000100029	pescadillo ribosomal biogenesis factor 1	PES1
11283	rs5997692	22	30989400	30593413	A	G	0.389804	0.167545	0.99932	Imputed	SHexCer(d18:1/16:0(OH))	SHexCer	Adjusted for clinical lipids	upstream gene variant, intron variant	MODIFIER	ENSG00000100029, ENSG00000223831	pescadillo ribosomal biogenesis factor 1,	PES1, RP1-56J10.8
11284	rs4820872	22	30991608	30595621	G	A	0.607302	0.87575	0.99912	Imputed	SHexCer(d18:1/16:0(OH))	SHexCer	Adjusted for clinical lipids	upstream gene variant, intron variant	MODIFIER	ENSG00000100029, ENSG00000223831	pescadillo ribosomal biogenesis factor 1,	PES1, RP1-56J10.8
11285	rs4820875	22	30992651	30596664	G	A	0.607191	0.925237	0.99872	Imputed	SHexCer(d18:1/16:0(OH))	SHexCer	Adjusted for clinical lipids	upstream gene variant, intron variant	MODIFIER	ENSG00000100029, ENSG00000223831	pescadillo ribosomal biogenesis factor 1,	PES1, RP1-56J10.8
11286	rs4820876	22	30992672	30596685	G	A	0.607302	0.87575	0.99873	Imputed	SHexCer(d18:1/16:0(OH))	SHexCer	Adjusted for clinical lipids	upstream gene variant, intron variant	MODIFIER	ENSG00000100029, ENSG00000223831	pescadillo ribosomal biogenesis factor 1,	PES1, RP1-56J10.8
11287	rs4820878	22	30992918	30596931	G	A	0.607302	0.87575	0.9986	Imputed	SHexCer(d18:1/16:0(OH))	SHexCer	Adjusted for clinical lipids	upstream gene variant, intron variant	MODIFIER	ENSG00000100029, ENSG00000223831	pescadillo ribosomal biogenesis factor 1,	PES1, RP1-56J10.8
11288	rs62227016	22	30993079	30597092	T	C	0.389693	0.167681	0.99933	Imputed	SHexCer(d18:1/16:0(OH))	SHexCer	Adjusted for clinical lipids	upstream gene variant, intron variant	MODIFIER	ENSG00000223831, ENSG00000100029	, pescadillo ribosomal biogenesis factor 1	RP1-56J10.8, PES1
11289	rs71331251	22	30994841	30598854	G	A	0.0989537	0.111138	0.97166	Imputed	SHexCer(d18:1/16:0(OH))	SHexCer	Adjusted for clinical lipids	downstream gene variant, intron variant	MODIFIER	ENSG00000100029, ENSG00000223831	pescadillo ribosomal biogenesis factor 1,	PES1, RP1-56J10.8
11290	rs11089465	22	30995356	30599369	G	A	0.389804	0.187706	0.99972	Genotyped	SHexCer(d18:1/16:0(OH))	SHexCer	Adjusted for clinical lipids	downstream gene variant, intron variant	MODIFIER	ENSG00000100029, ENSG00000223831	pescadillo ribosomal biogenesis factor 1,	PES1, RP1-56J10.8
11291	rs5997697	22	30995613	30599626	A	G	0.389804	0.187706	0.99872	Imputed	SHexCer(d18:1/16:0(OH))	SHexCer	Adjusted for clinical lipids	downstream gene variant, intron variant	MODIFIER	ENSG00000100029, ENSG00000223831	pescadillo ribosomal biogenesis factor 1,	PES1, RP1-56J10.8
11292	rs184293014	22	30996495	30600508	G	T	0.00111309	1	0.88077	Imputed	PE(P-20:1/20:4)	PE(P)	Standard covariates	downstream gene variant, intron variant	MODIFIER	ENSG00000100029, ENSG00000223831	pescadillo ribosomal biogenesis factor 1,	PES1, RP1-56J10.8
11293	rs5753229	22	31001109	30605122	G	T	0.57057	0.100152	0.98964	Imputed	SHexCer(d18:1/16:0(OH))	SHexCer	Adjusted for clinical lipids	upstream gene variant, intron variant	MODIFIER	ENSG00000185339, ENSG00000223831, ENSG00000100029	transcobalamin 2, , pescadillo ribosomal biogenesis factor 1	TCN2, RP1-56J10.8, PES1
11294	rs5749131	22	31001822	30605835	G	A	0.567787	0.0517777	0.99986	Genotyped	SHexCer(d18:1/16:0(OH))	SHexCer	Adjusted for clinical lipids	upstream gene variant, intron variant	MODIFIER	ENSG00000185339, ENSG00000223831, ENSG00000100029	transcobalamin 2, , pescadillo ribosomal biogenesis factor 1	TCN2, RP1-56J10.8, PES1
11295	rs5753230	22	31001988	30606001	A	T	0.567787	0.0517777	0.99951	Imputed	SHexCer(d18:1/16:0(OH))	SHexCer	Adjusted for clinical lipids	upstream gene variant, intron variant	MODIFIER	ENSG00000185339, ENSG00000223831, ENSG00000100029	transcobalamin 2, , pescadillo ribosomal biogenesis factor 1	TCN2, RP1-56J10.8, PES1
11296	rs13058138	22	31002638	30606651	A	G	0.192008	0.177986	0.99398	Imputed	SHexCer(d18:1/16:0(OH))	SHexCer	Adjusted for clinical lipids	upstream gene variant, intron variant, non coding transcript exon variant	MODIFIER	ENSG00000185339, ENSG00000100029, ENSG00000223831	transcobalamin 2, pescadillo ribosomal biogenesis factor 1,	TCN2, PES1, RP1-56J10.8
11297	rs9621047	22	31004127	30608140	A	G	0.430654	0.0942101	0.99994	Genotyped	SHexCer(d18:1/16:0(OH))	SHexCer	Adjusted for clinical lipids	upstream gene variant, downstream gene variant, intron variant	MODIFIER	ENSG00000100029, ENSG00000223831, ENSG00000185339	pescadillo ribosomal biogenesis factor 1, , transcobalamin 2	PES1, RP1-56J10.8, TCN2
11298	rs4820882	22	31005293	30609306	A	G	0.592943	0.216386	0.99844	Imputed	SHexCer(d18:1/16:0(OH))	SHexCer	Adjusted for clinical lipids	upstream gene variant, downstream gene variant, intron variant	MODIFIER	ENSG00000100029, ENSG00000223831, ENSG00000185339	pescadillo ribosomal biogenesis factor 1, , transcobalamin 2	PES1, RP1-56J10.8, TCN2
11299	rs56040857	22	31006702	30610715	G	T	0.155944	0.308096	0.99069	Imputed	SHexCer(d18:1/16:0(OH))	SHexCer	Adjusted for clinical lipids	upstream gene variant, downstream gene variant, intron variant	MODIFIER	ENSG00000100029, ENSG00000185339, ENSG00000223831	pescadillo ribosomal biogenesis factor 1, transcobalamin 2,	PES1, TCN2, RP1-56J10.8
11300	rs740233	22	31007919	30611932	G	A	0.444457	0.130887	0.99839	Imputed	SHexCer(d18:1/16:0(OH))	SHexCer	Adjusted for clinical lipids	upstream gene variant, downstream gene variant, intron variant	MODIFIER	ENSG00000100029, ENSG00000185339	pescadillo ribosomal biogenesis factor 1, transcobalamin 2	PES1, TCN2
11301	rs740234	22	31008745	30612758	G	A	0.202694	0.40596	0.99971	Genotyped	SHexCer(d18:1/16:0(OH))	SHexCer	Adjusted for clinical lipids	upstream gene variant, downstream gene variant, intron variant	MODIFIER	ENSG00000185339	transcobalamin 2	TCN2
11302	rs5753235	22	31009377	30613390	T	C	0.58415	0.0912292	0.99888	Imputed	SHexCer(d18:1/16:0(OH))	SHexCer	Adjusted for clinical lipids	upstream gene variant, downstream gene variant, intron variant	MODIFIER	ENSG00000185339	transcobalamin 2	TCN2
11303	rs5753236	22	31009820	30613833	C	G	0.558549	0.332973	0.99892	Imputed	SHexCer(d18:1/16:0(OH))	SHexCer	Adjusted for clinical lipids	upstream gene variant, downstream gene variant, intron variant	MODIFIER	ENSG00000185339	transcobalamin 2	TCN2
11304	rs5749134	22	31010242	30614255	C	G	0.425868	0.604091	0.99946	Imputed	SHexCer(d18:1/16:0(OH))	SHexCer	Adjusted for clinical lipids	upstream gene variant, downstream gene variant, intron variant	MODIFIER	ENSG00000185339	transcobalamin 2	TCN2
11305	rs5997703	22	31010556	30614569	G	C	0.425868	0.604091	0.99953	Imputed	SHexCer(d18:1/16:0(OH))	SHexCer	Adjusted for clinical lipids	upstream gene variant, downstream gene variant, intron variant	MODIFIER	ENSG00000185339	transcobalamin 2	TCN2
11306	rs757874	22	31011069	30615082	T	G	0.19301	0.292134	0.99932	Imputed	SHexCer(d18:1/16:0(OH))	SHexCer	Adjusted for clinical lipids	upstream gene variant, downstream gene variant, intron variant	MODIFIER	ENSG00000185339	transcobalamin 2	TCN2
11307	rs2267163	22	31011557	30615570	C	T	0.558549	0.332973	0.99931	Imputed	SHexCer(d18:1/16:0(OH))	SHexCer	Adjusted for clinical lipids	upstream gene variant, downstream gene variant, intron variant	MODIFIER	ENSG00000185339	transcobalamin 2	TCN2
11308	rs1801198	22	31011610	30615623	C	G	0.558549	0.332973	0.99932	Imputed	SHexCer(d18:1/16:0(OH))	SHexCer	Adjusted for clinical lipids	missense variant, 3 prime UTR variant, upstream gene variant, downstream gene variant	MODERATE, MODIFIER	ENSG00000185339	transcobalamin 2	TCN2
11309	rs5749135	22	31011906	30615919	T	C	0.425868	0.604091	1	Genotyped	SHexCer(d18:1/16:0(OH))	SHexCer	Adjusted for clinical lipids	downstream gene variant, intron variant	MODIFIER	ENSG00000185339	transcobalamin 2	TCN2
11310	rs13056240	22	31012673	30616686	G	A	0.193121	0.292123	0.99894	Imputed	SHexCer(d18:1/16:0(OH))	SHexCer	Adjusted for clinical lipids	intron variant	MODIFIER	ENSG00000185339	transcobalamin 2	TCN2
11311	rs4820885	22	31012756	30616769	C	T	0.558549	0.332973	0.99954	Imputed	SHexCer(d18:1/16:0(OH))	SHexCer	Adjusted for clinical lipids	intron variant	MODIFIER	ENSG00000185339	transcobalamin 2	TCN2
11312	rs740235	22	31013549	30617562	A	G	0.425868	0.604091	0.99992	Imputed	SHexCer(d18:1/16:0(OH))	SHexCer	Adjusted for clinical lipids	intron variant, non coding transcript exon variant	MODIFIER	ENSG00000185339	transcobalamin 2	TCN2
11313	rs34978834	22	31014999	30619012	C	T	0.193121	0.292123	0.99851	Imputed	SHexCer(d18:1/16:0(OH))	SHexCer	Adjusted for clinical lipids	downstream gene variant, intron variant	MODIFIER	ENSG00000185339	transcobalamin 2	TCN2
11314	rs4820888	22	31017322	30621335	G	A	0.459595	0.609652	0.99783	Imputed	SHexCer(d18:1/16:0(OH))	SHexCer	Adjusted for clinical lipids	downstream gene variant, intron variant	MODIFIER	ENSG00000185339	transcobalamin 2	TCN2
11315	rs13056378	22	31017343	30621356	C	T	0.425089	0.521613	0.99811	Imputed	SHexCer(d18:1/16:0(OH))	SHexCer	Adjusted for clinical lipids	downstream gene variant, intron variant	MODIFIER	ENSG00000185339	transcobalamin 2	TCN2
11316	rs13055009	22	31017403	30621416	T	C	0.425089	0.521613	0.99981	Imputed	SHexCer(d18:1/16:0(OH))	SHexCer	Adjusted for clinical lipids	downstream gene variant, intron variant	MODIFIER	ENSG00000185339	transcobalamin 2	TCN2
11317	rs5749137	22	31017740	30621753	T	G	0.425089	0.521613	0.99964	Imputed	SHexCer(d18:1/16:0(OH))	SHexCer	Adjusted for clinical lipids	downstream gene variant, intron variant	MODIFIER	ENSG00000185339	transcobalamin 2	TCN2
11318	rs5753246	22	31017777	30621790	C	T	0.459595	0.609652	0.99968	Imputed	SHexCer(d18:1/16:0(OH))	SHexCer	Adjusted for clinical lipids	downstream gene variant, intron variant	MODIFIER	ENSG00000185339	transcobalamin 2	TCN2
11319	rs5753247	22	31018225	30622238	C	T	0.454697	0.740736	0.9999	Imputed	SHexCer(d18:1/16:0(OH))	SHexCer	Adjusted for clinical lipids	downstream gene variant, intron variant	MODIFIER	ENSG00000185339	transcobalamin 2	TCN2
11320	rs7286680	22	31018561	30622574	G	T	0.425089	0.521613	0.99999	Imputed	SHexCer(d18:1/16:0(OH))	SHexCer	Adjusted for clinical lipids	downstream gene variant, intron variant	MODIFIER	ENSG00000185339	transcobalamin 2	TCN2
11321	rs2301955	22	31018646	30622659	T	C	0.425089	0.521613	1	Genotyped	SHexCer(d18:1/16:0(OH))	SHexCer	Adjusted for clinical lipids	downstream gene variant, intron variant	MODIFIER	ENSG00000185339	transcobalamin 2	TCN2
11322	rs2301957	22	31018817	30622830	T	C	0.425089	0.521613	0.99991	Imputed	SHexCer(d18:1/16:0(OH))	SHexCer	Adjusted for clinical lipids	intron variant	MODIFIER	ENSG00000185339	transcobalamin 2	TCN2
11323	rs4820890	22	31019457	30623470	G	A	0.454697	0.740736	0.99957	Imputed	SHexCer(d18:1/16:0(OH))	SHexCer	Adjusted for clinical lipids	downstream gene variant, intron variant	MODIFIER	ENSG00000185339	transcobalamin 2	TCN2
11324	rs12160073	22	31022635	30626648	T	C	0.192453	0.337135	0.99723	Imputed	SHexCer(d18:1/16:0(OH))	SHexCer	Adjusted for clinical lipids	3 prime UTR variant, downstream gene variant	MODIFIER	ENSG00000185339	transcobalamin 2	TCN2
11325	rs1544468	22	31023191	30627204	G	A	0.512244	0.570624	0.9991	Imputed	SHexCer(d18:1/16:0(OH))	SHexCer	Adjusted for clinical lipids	3 prime UTR variant, downstream gene variant	MODIFIER	ENSG00000185339	transcobalamin 2	TCN2
11326	rs4343559	22	31024155	30628168	C	G	0.192453	0.337135	0.99711	Imputed	SHexCer(d18:1/16:0(OH))	SHexCer	Adjusted for clinical lipids	downstream gene variant, intergenic region	MODIFIER	ENSG00000185339, ENSG00000185339-ENSG00000100036	transcobalamin 2, transcobalamin 2, solute carrier family 35 member E4	TCN2, TCN2, SLC35E4
11327	rs5749142	22	31024547	30628560	A	T	0.512244	0.570624	0.99962	Imputed	SHexCer(d18:1/16:0(OH))	SHexCer	Adjusted for clinical lipids	downstream gene variant, intergenic region	MODIFIER	ENSG00000185339, ENSG00000185339-ENSG00000100036	transcobalamin 2, transcobalamin 2, solute carrier family 35 member E4	TCN2, TCN2, SLC35E4
11328	rs5749143	22	31024680	30628693	T	C	0.512133	0.591083	0.99916	Imputed	SHexCer(d18:1/16:0(OH))	SHexCer	Adjusted for clinical lipids	downstream gene variant, intergenic region	MODIFIER	ENSG00000185339, ENSG00000185339-ENSG00000100036	transcobalamin 2, transcobalamin 2, solute carrier family 35 member E4	TCN2, TCN2, SLC35E4
11329	rs7289553	22	31024856	30628869	G	A	0.512244	0.570624	0.99982	Imputed	SHexCer(d18:1/16:0(OH))	SHexCer	Adjusted for clinical lipids	downstream gene variant, intergenic region	MODIFIER	ENSG00000185339, ENSG00000185339-ENSG00000100036	transcobalamin 2, transcobalamin 2, solute carrier family 35 member E4	TCN2, TCN2, SLC35E4
11330	rs731990	22	31025154	30629167	C	G	0.512244	0.570624	0.99987	Imputed	SHexCer(d18:1/16:0(OH))	SHexCer	Adjusted for clinical lipids	downstream gene variant, intergenic region	MODIFIER	ENSG00000185339, ENSG00000185339-ENSG00000100036	transcobalamin 2, transcobalamin 2, solute carrier family 35 member E4	TCN2, TCN2, SLC35E4
11331	rs731991	22	31025189	30629202	G	A	0.512244	0.570624	0.99992	Genotyped	SHexCer(d18:1/16:0(OH))	SHexCer	Adjusted for clinical lipids	downstream gene variant, intergenic region	MODIFIER	ENSG00000185339, ENSG00000185339-ENSG00000100036	transcobalamin 2, transcobalamin 2, solute carrier family 35 member E4	TCN2, TCN2, SLC35E4
11332	rs5749145	22	31025412	30629425	T	C	0.512578	0.632915	0.99666	Imputed	SHexCer(d18:1/16:0(OH))	SHexCer	Adjusted for clinical lipids	downstream gene variant, intergenic region	MODIFIER	ENSG00000185339, ENSG00000185339-ENSG00000100036	transcobalamin 2, transcobalamin 2, solute carrier family 35 member E4	TCN2, TCN2, SLC35E4
11333	rs5749146	22	31025552	30629565	G	A	0.669635	0.710668	0.9806	Imputed	SHexCer(d18:1/16:0(OH))	SHexCer	Adjusted for clinical lipids	downstream gene variant, intergenic region	MODIFIER	ENSG00000185339, ENSG00000185339-ENSG00000100036	transcobalamin 2, transcobalamin 2, solute carrier family 35 member E4	TCN2, TCN2, SLC35E4
11334	rs5997709	22	31025733	30629746	G	C	0.512244	0.570624	0.99982	Imputed	SHexCer(d18:1/16:0(OH))	SHexCer	Adjusted for clinical lipids	downstream gene variant, intergenic region	MODIFIER	ENSG00000185339, ENSG00000185339-ENSG00000100036	transcobalamin 2, transcobalamin 2, solute carrier family 35 member E4	TCN2, TCN2, SLC35E4
11335	rs5997710	22	31025802	30629815	T	C	0.512244	0.570624	0.99979	Imputed	SHexCer(d18:1/16:0(OH))	SHexCer	Adjusted for clinical lipids	downstream gene variant, intergenic region	MODIFIER	ENSG00000185339, ENSG00000185339-ENSG00000100036	transcobalamin 2, transcobalamin 2, solute carrier family 35 member E4	TCN2, TCN2, SLC35E4
11336	rs4353747	22	31026475	30630488	A	C	0.512244	0.570624	0.99967	Imputed	SHexCer(d18:1/16:0(OH))	SHexCer	Adjusted for clinical lipids	downstream gene variant, intergenic region	MODIFIER	ENSG00000185339, ENSG00000185339-ENSG00000100036	transcobalamin 2, transcobalamin 2, solute carrier family 35 member E4	TCN2, TCN2, SLC35E4
11337	rs5753257	22	31026777	30630790	T	C	0.512467	0.530744	0.99957	Imputed	SHexCer(d18:1/16:0(OH))	SHexCer	Adjusted for clinical lipids	upstream gene variant, downstream gene variant, intergenic region	MODIFIER	ENSG00000100036, ENSG00000185339, ENSG00000185339-ENSG00000100036	solute carrier family 35 member E4, transcobalamin 2, transcobalamin 2, solute carrier family 35 member E4	SLC35E4, TCN2, TCN2, SLC35E4
11338	rs12159053	22	31028944	30632957	A	G	0.192453	0.337135	0.99616	Imputed	SHexCer(d18:1/16:0(OH))	SHexCer	Adjusted for clinical lipids	upstream gene variant, intergenic region	MODIFIER	ENSG00000100036, ENSG00000185339-ENSG00000100036	solute carrier family 35 member E4, transcobalamin 2, solute carrier family 35 member E4	SLC35E4, TCN2, SLC35E4
11339	rs5753258	22	31029898	30633911	C	T	0.510018	0.550475	0.99941	Imputed	SHexCer(d18:1/16:0(OH))	SHexCer	Adjusted for clinical lipids	upstream gene variant, intergenic region	MODIFIER	ENSG00000100036, ENSG00000185339-ENSG00000100036	solute carrier family 35 member E4, transcobalamin 2, solute carrier family 35 member E4	SLC35E4, TCN2, SLC35E4
11340	rs5749148	22	31030213	30634226	T	C	0.510018	0.550475	0.99943	Imputed	SHexCer(d18:1/16:0(OH))	SHexCer	Adjusted for clinical lipids	upstream gene variant, intergenic region	MODIFIER	ENSG00000100036, ENSG00000185339-ENSG00000100036	solute carrier family 35 member E4, transcobalamin 2, solute carrier family 35 member E4	SLC35E4, TCN2, SLC35E4
11341	rs5753260	22	31030592	30634605	A	G	0.51024	0.511326	0.9993	Imputed	SHexCer(d18:1/16:0(OH))	SHexCer	Adjusted for clinical lipids	upstream gene variant, intergenic region	MODIFIER	ENSG00000100036, ENSG00000185339-ENSG00000100036	solute carrier family 35 member E4, transcobalamin 2, solute carrier family 35 member E4	SLC35E4, TCN2, SLC35E4
11342	rs13054505	22	31031418	30635431	T	G	0.50768	0.570713	0.99752	Imputed	SHexCer(d18:1/16:0(OH))	SHexCer	Adjusted for clinical lipids	upstream gene variant, intergenic region	MODIFIER	ENSG00000100036, ENSG00000185339-ENSG00000100036	solute carrier family 35 member E4, transcobalamin 2, solute carrier family 35 member E4	SLC35E4, TCN2, SLC35E4
11343	rs8138932	22	31037162	30641175	C	G	0.548531	0.366111	0.99778	Imputed	SHexCer(d18:1/16:0(OH))	SHexCer	Adjusted for clinical lipids	intron variant	MODIFIER	ENSG00000100036	solute carrier family 35 member E4	SLC35E4
11344	rs3179442	22	31043766	30647779	A	G	0.527271	0.764723	0.9983	Imputed	SHexCer(d18:1/16:0(OH))	SHexCer	Adjusted for clinical lipids	3 prime UTR variant, downstream gene variant, intron variant	MODIFIER	ENSG00000100036, ENSG00000167065	solute carrier family 35 member E4, dual specificity phosphatase 18	SLC35E4, DUSP18
11345	rs2003503	22	31044565	30648578	C	A	0.468054	0.352939	0.99886	Imputed	SHexCer(d18:1/16:0(OH))	SHexCer	Adjusted for clinical lipids	downstream gene variant, intron variant	MODIFIER	ENSG00000100036, ENSG00000167065	solute carrier family 35 member E4, dual specificity phosphatase 18	SLC35E4, DUSP18
11346	rs1807691	22	31046315	30650328	A	G	0.191897	0.248245	0.99479	Imputed	SHexCer(d18:1/16:0(OH))	SHexCer	Adjusted for clinical lipids	downstream gene variant, intron variant	MODIFIER	ENSG00000100036, ENSG00000250318, ENSG00000167065	solute carrier family 35 member E4, , dual specificity phosphatase 18	SLC35E4, CTA-963H5.5, DUSP18
11347	rs5994328	22	31046587	30650600	C	T	0.567008	0.903293	0.99952	Genotyped	SHexCer(d18:1/16:0(OH))	SHexCer	Adjusted for clinical lipids	downstream gene variant, intron variant	MODIFIER	ENSG00000100036, ENSG00000250318, ENSG00000167065	solute carrier family 35 member E4, , dual specificity phosphatase 18	SLC35E4, CTA-963H5.5, DUSP18
11348	rs2078973	22	31048534	30652547	C	T	0.51447	0.420031	0.99579	Imputed	SHexCer(d18:1/16:0(OH))	SHexCer	Adjusted for clinical lipids	downstream gene variant, intron variant	MODIFIER	ENSG00000100036, ENSG00000250318, ENSG00000167065	solute carrier family 35 member E4, , dual specificity phosphatase 18	SLC35E4, CTA-963H5.5, DUSP18
11349	rs79182040	22	31063641	30667654	C	T	0.17264	0.321116	0.94147	Imputed	SHexCer(d18:1/16:0(OH))	SHexCer	Adjusted for clinical lipids	5 prime UTR variant, 3 prime UTR variant, upstream gene variant, downstream gene variant, non coding transcript exon variant	MODIFIER	ENSG00000167065, ENSG00000100036	dual specificity phosphatase 18, solute carrier family 35 member E4	DUSP18, SLC35E4
11350	rs11912792	22	31063832	30667845	A	G	0.179987	0.18861	0.96381	Imputed	SHexCer(d18:1/16:0(OH))	SHexCer	Adjusted for clinical lipids	5 prime UTR premature start codon gain variant, 5 prime UTR variant, 3 prime UTR variant, upstream gene variant, downstream gene variant, non coding transcript exon variant	LOW, MODIFIER	ENSG00000167065, ENSG00000100036	dual specificity phosphatase 18, solute carrier family 35 member E4	DUSP18, SLC35E4
11351	rs75490016	22	31064020	30668033	G	A	0.172529	0.530486	0.97074	Imputed	SHexCer(d18:1/16:0(OH))	SHexCer	Adjusted for clinical lipids	3 prime UTR variant, upstream gene variant, downstream gene variant	MODIFIER	ENSG00000100036, ENSG00000167065	solute carrier family 35 member E4, dual specificity phosphatase 18	SLC35E4, DUSP18
11352	rs34779325	22	31064736	30668749	G	A	0.178428	0.646962	0.98406	Imputed	SHexCer(d18:1/16:0(OH))	SHexCer	Adjusted for clinical lipids	3 prime UTR variant, upstream gene variant	MODIFIER	ENSG00000100036, ENSG00000167065	solute carrier family 35 member E4, dual specificity phosphatase 18	SLC35E4, DUSP18
11353	rs71331257	22	31066100	30670113	C	T	0.178206	0.540911	0.98964	Imputed	SHexCer(d18:1/16:0(OH))	SHexCer	Adjusted for clinical lipids	upstream gene variant, downstream gene variant, intergenic region	MODIFIER	ENSG00000167065, ENSG00000100036, ENSG00000100036-ENSG00000184792	dual specificity phosphatase 18, solute carrier family 35 member E4, solute carrier family 35 member E4, oxysterol binding protein 2	DUSP18, SLC35E4, SLC35E4, OSBP2
11354	rs5994332	22	31067243	30671256	T	C	0.217832	0.511255	0.99973	Genotyped	SHexCer(d18:1/16:0(OH))	SHexCer	Adjusted for clinical lipids	upstream gene variant, downstream gene variant, intergenic region	MODIFIER	ENSG00000167065, ENSG00000100036, ENSG00000100036-ENSG00000184792	dual specificity phosphatase 18, solute carrier family 35 member E4, solute carrier family 35 member E4, oxysterol binding protein 2	DUSP18, SLC35E4, SLC35E4, OSBP2
11355	rs35137429	22	31069849	30673862	T	C	0.17854	0.575703	0.99485	Imputed	SHexCer(d18:1/16:0(OH))	SHexCer	Adjusted for clinical lipids	downstream gene variant, intergenic region	MODIFIER	ENSG00000100036, ENSG00000100036-ENSG00000184792	solute carrier family 35 member E4, solute carrier family 35 member E4, oxysterol binding protein 2	SLC35E4, SLC35E4, OSBP2
11356	rs34944552	22	31073500	30677513	T	C	0.177649	0.682808	0.99203	Imputed	SHexCer(d18:1/16:0(OH))	SHexCer	Adjusted for clinical lipids	intergenic region	MODIFIER	ENSG00000100036-ENSG00000184792	solute carrier family 35 member E4, oxysterol binding protein 2	SLC35E4, OSBP2
11357	rs34961431	22	31076582	30680595	A	G	0.179207	0.722504	0.99388	Imputed	SHexCer(d18:1/16:0(OH))	SHexCer	Adjusted for clinical lipids	intergenic region	MODIFIER	ENSG00000100036-ENSG00000184792	solute carrier family 35 member E4, oxysterol binding protein 2	SLC35E4, OSBP2
11358	rs35613453	22	31077056	30681069	A	G	0.179207	0.722504	0.9936	Imputed	SHexCer(d18:1/16:0(OH))	SHexCer	Adjusted for clinical lipids	intergenic region	MODIFIER	ENSG00000100036-ENSG00000184792	solute carrier family 35 member E4, oxysterol binding protein 2	SLC35E4, OSBP2
11359	rs13055490	22	31079456	30683469	A	G	0.180209	0.649647	0.99343	Imputed	SHexCer(d18:1/16:0(OH))	SHexCer	Adjusted for clinical lipids	intergenic region	MODIFIER	ENSG00000100036-ENSG00000184792	solute carrier family 35 member E4, oxysterol binding protein 2	SLC35E4, OSBP2
11360	rs13056984	22	31080424	30684437	T	C	0.180209	0.649647	0.9937	Imputed	SHexCer(d18:1/16:0(OH))	SHexCer	Adjusted for clinical lipids	intergenic region	MODIFIER	ENSG00000100036-ENSG00000184792	solute carrier family 35 member E4, oxysterol binding protein 2	SLC35E4, OSBP2
11361	rs35384996	22	31083524	30687537	A	C	0.180432	0.649716	0.99399	Imputed	SHexCer(d18:1/16:0(OH))	SHexCer	Adjusted for clinical lipids	intergenic region	MODIFIER	ENSG00000100036-ENSG00000184792	solute carrier family 35 member E4, oxysterol binding protein 2	SLC35E4, OSBP2
11362	rs34360174	22	31085748	30689761	A	G	0.180654	0.762324	0.99446	Imputed	SHexCer(d18:1/16:0(OH))	SHexCer	Adjusted for clinical lipids	upstream gene variant, intergenic region	MODIFIER	ENSG00000184792, ENSG00000100036-ENSG00000184792	oxysterol binding protein 2, solute carrier family 35 member E4, oxysterol binding protein 2	OSBP2, SLC35E4, OSBP2
11363	rs78823010	22	31086893	30690906	A	G	0.180432	0.723917	0.99514	Imputed	SHexCer(d18:1/16:0(OH))	SHexCer	Adjusted for clinical lipids	upstream gene variant, intergenic region	MODIFIER	ENSG00000184792, ENSG00000100036-ENSG00000184792	oxysterol binding protein 2, solute carrier family 35 member E4, oxysterol binding protein 2	OSBP2, SLC35E4, OSBP2
11364	rs13053933	22	31099274	30703287	G	C	0.180209	0.289007	0.99751	Imputed	SHexCer(d18:1/16:0(OH))	SHexCer	Adjusted for clinical lipids	intron variant	MODIFIER	ENSG00000184792	oxysterol binding protein 2	OSBP2
11365	rs28360580	22	31100018	30704031	T	C	0.180432	0.26736	0.99858	Imputed	SHexCer(d18:1/16:0(OH))	SHexCer	Adjusted for clinical lipids	intron variant	MODIFIER	ENSG00000184792	oxysterol binding protein 2	OSBP2
11366	rs136390	22	31107851	30711864	C	T	0.820125	0.22493	0.99987	Imputed	SHexCer(d18:1/16:0(OH))	SHexCer	Adjusted for clinical lipids	intron variant	MODIFIER	ENSG00000184792	oxysterol binding protein 2	OSBP2
11367	rs136386	22	31110784	30714797	A	G	0.820125	0.22493	0.99992	Imputed	SHexCer(d18:1/16:0(OH))	SHexCer	Adjusted for clinical lipids	intron variant	MODIFIER	ENSG00000184792	oxysterol binding protein 2	OSBP2
11368	rs136385	22	31111078	30715091	C	T	0.820125	0.22493	0.99993	Imputed	SHexCer(d18:1/16:0(OH))	SHexCer	Adjusted for clinical lipids	intron variant	MODIFIER	ENSG00000184792	oxysterol binding protein 2	OSBP2
11369	rs136382	22	31114086	30718099	G	T	0.820125	0.22493	0.99988	Imputed	SHexCer(d18:1/16:0(OH))	SHexCer	Adjusted for clinical lipids	intron variant	MODIFIER	ENSG00000184792	oxysterol binding protein 2	OSBP2
11370	rs136381	22	31116489	30720502	T	C	0.820125	0.22493	0.99983	Imputed	SHexCer(d18:1/16:0(OH))	SHexCer	Adjusted for clinical lipids	intron variant	MODIFIER	ENSG00000184792	oxysterol binding protein 2	OSBP2
11371	rs4820895	22	31117251	30721264	A	C	0.820459	0.205582	0.9993	Imputed	SHexCer(d18:1/16:0(OH))	SHexCer	Adjusted for clinical lipids	intron variant	MODIFIER	ENSG00000184792	oxysterol binding protein 2	OSBP2
11372	rs136378	22	31118383	30722396	A	G	0.817453	0.21169	0.99976	Imputed	SHexCer(d18:1/16:0(OH))	SHexCer	Adjusted for clinical lipids	intron variant	MODIFIER	ENSG00000184792	oxysterol binding protein 2	OSBP2
11373	rs136377	22	31118510	30722523	A	G	0.819012	0.290384	0.99764	Imputed	SHexCer(d18:1/16:0(OH))	SHexCer	Adjusted for clinical lipids	intron variant	MODIFIER	ENSG00000184792	oxysterol binding protein 2	OSBP2
11374	rs136376	22	31119500	30723513	A	G	0.817787	0.210508	0.99936	Imputed	SHexCer(d18:1/16:0(OH))	SHexCer	Adjusted for clinical lipids	intron variant	MODIFIER	ENSG00000184792	oxysterol binding protein 2	OSBP2
11375	rs136373	22	31122409	30726422	T	C	0.817898	0.176124	0.99921	Imputed	SHexCer(d18:1/16:0(OH))	SHexCer	Adjusted for clinical lipids	intron variant	MODIFIER	ENSG00000184792	oxysterol binding protein 2	OSBP2
11376	rs136372	22	31122477	30726490	G	A	0.806434	0.92391	0.99953	Imputed	SHexCer(d18:1/16:0(OH))	SHexCer	Adjusted for clinical lipids	intron variant	MODIFIER	ENSG00000184792	oxysterol binding protein 2	OSBP2
11377	rs136371	22	31122483	30726496	G	A	0.806434	0.92391	0.9995	Imputed	SHexCer(d18:1/16:0(OH))	SHexCer	Adjusted for clinical lipids	intron variant	MODIFIER	ENSG00000184792	oxysterol binding protein 2	OSBP2
11378	rs136370	22	31123229	30727242	A	G	0.806322	0.923895	0.99978	Imputed	SHexCer(d18:1/16:0(OH))	SHexCer	Adjusted for clinical lipids	upstream gene variant, intron variant	MODIFIER	ENSG00000264661, ENSG00000184792	microRNA 3200, oxysterol binding protein 2	MIR3200, OSBP2
11379	rs136369	22	31123292	30727305	T	C	0.805321	0.886465	0.99983	Genotyped	SHexCer(d18:1/16:0(OH))	SHexCer	Adjusted for clinical lipids	upstream gene variant, intron variant	MODIFIER	ENSG00000264661, ENSG00000184792	microRNA 3200, oxysterol binding protein 2	MIR3200, OSBP2
11380	rs136361	22	31127018	30731031	G	A	0.806322	0.923895	0.99758	Imputed	SHexCer(d18:1/16:0(OH))	SHexCer	Adjusted for clinical lipids	upstream gene variant, intron variant	MODIFIER	ENSG00000264661, ENSG00000184792	microRNA 3200, oxysterol binding protein 2	MIR3200, OSBP2
11381	rs136360	22	31128286	30732299	C	T	0.810107	0.66255	0.99584	Imputed	SHexCer(d18:1/16:0(OH))	SHexCer	Adjusted for clinical lipids	downstream gene variant, intron variant	MODIFIER	ENSG00000264661, ENSG00000184792	microRNA 3200, oxysterol binding protein 2	MIR3200, OSBP2
11382	rs136303	22	31178576	30782589	C	T	0.834372	0.0663637	0.98579	Imputed	SHexCer(d18:1/16:0(OH))	SHexCer	Adjusted for clinical lipids	intron variant	MODIFIER	ENSG00000184792	oxysterol binding protein 2	OSBP2
11383	rs136225	22	31217345	30821358	T	C	0.827026	0.17505	0.99109	Imputed	SHexCer(d18:1/16:0(OH))	SHexCer	Adjusted for clinical lipids	upstream gene variant, intron variant	MODIFIER	ENSG00000184792	oxysterol binding protein 2	OSBP2
11384	rs136218	22	31230393	30834406	T	G	0.827137	0.175107	0.99291	Imputed	SHexCer(d18:1/16:0(OH))	SHexCer	Adjusted for clinical lipids	intron variant	MODIFIER	ENSG00000184792	oxysterol binding protein 2	OSBP2
11385	rs739894	22	31258108	30862121	A	C	0.838491	0.186496	0.99997	Genotyped	SHexCer(d18:1/16:0(OH))	SHexCer	Adjusted for clinical lipids	intron variant	MODIFIER	ENSG00000184792	oxysterol binding protein 2	OSBP2
11386	rs149772276	22	34996898	34600906	A	G	0.00734639	1	0.92715	Imputed	PC(16:1_22:6)	PC	Adjusted for clinical lipids	intergenic region	MODIFIER	ENSG00000235485-ENSG00000234891	-	RP1-101G11.2, RP1-288L1.5
11387	rs148855469	22	35005675	34609683	C	G	0.00734639	1	0.93098	Imputed	PC(16:1_22:6)	PC	Adjusted for clinical lipids	intergenic region	MODIFIER	ENSG00000235485-ENSG00000234891	-	RP1-101G11.2, RP1-288L1.5
11388	22:36003709_A_C	22	36003709	35607662	A	C	0.000779163	1	0.46055	Imputed	PE(P-19:0/20:4) (a)	PE(P)	Standard covariates	downstream gene variant, intron variant	MODIFIER	ENSG00000198125	myoglobin	MB
11389	rs2142828	22	42874954	42478948	A	T	0.65138	0.114849	0.83536	Imputed	Hex2Cer(d18:1/22:0)	Hex2Cer	Adjusted for clinical lipids	intergenic region	MODIFIER	ENSG00000230107-ENSG00000172250	serine hydrolase like (pseudogene)	CTA-126B4.7, SERHL
11390	rs5751282	22	42875479	42479473	G	A	0.607858	0.684181	0.96403	Imputed	Hex2Cer(d18:1/22:0)	Hex2Cer	Standard covariates	intergenic region	MODIFIER	ENSG00000230107-ENSG00000172250	serine hydrolase like (pseudogene)	CTA-126B4.7, SERHL
11391	rs5751283	22	42877916	42481910	A	G	0.60285	0.975148	0.98391	Imputed	Hex2Cer(d18:1/22:0)	Hex2Cer	Adjusted for clinical lipids	intergenic region	MODIFIER	ENSG00000230107-ENSG00000172250	serine hydrolase like (pseudogene)	CTA-126B4.7, SERHL
11392	rs138514290	22	42882012	42486006	C	T	0.0282725	1	0.86574	Imputed	Hex2Cer(d18:1/22:0)	Hex2Cer	Adjusted for clinical lipids	intergenic region	MODIFIER	ENSG00000230107-ENSG00000172250	serine hydrolase like (pseudogene)	CTA-126B4.7, SERHL
11393	rs6002756	22	42885455	42489449	T	C	0.533838	0.696736	0.97479	Imputed	Hex2Cer(d18:1/22:0)	Hex2Cer	Standard covariates	intergenic region	MODIFIER	ENSG00000230107-ENSG00000172250	serine hydrolase like (pseudogene)	CTA-126B4.7, SERHL
11394	rs4822148	22	42918375	42522369	T	C	0.975067	0.360127	0.8001	Imputed	Hex2Cer(d18:1/22:0)	Hex2Cer	Adjusted for clinical lipids	upstream gene variant, intergenic region	MODIFIER	ENSG00000189306, ENSG00000189306-ENSG00000265106	ribosomal RNA processing 7 homolog A	RRP7A, RRP7A, Z93241.1
11395	rs4822151	22	42920003	42523997	G	A	0.956367	0.589126	0.77679	Imputed	SHexCer(d18:1/24:1)	SHexCer	Adjusted for clinical lipids	upstream gene variant, intergenic region	MODIFIER	ENSG00000189306, ENSG00000189306-ENSG00000265106	ribosomal RNA processing 7 homolog A	RRP7A, RRP7A, Z93241.1
11396	rs57266079	22	42943943	42547937	C	G	0.0503117	0.75582	0.93165	Imputed	Hex2Cer(d18:1/22:0)	Hex2Cer	Adjusted for clinical lipids	downstream gene variant, intergenic region	MODIFIER	ENSG00000265106, ENSG00000189306-ENSG00000265106	, ribosomal RNA processing 7 homolog A	Z93241.1, RRP7A, Z93241.1
11397	rs3939039	22	42948172	42552166	T	C	0.0505343	0.875758	0.95109	Imputed	Hex2Cer(d18:1/22:0)	Hex2Cer	Adjusted for clinical lipids	upstream gene variant, downstream gene variant, intergenic region	MODIFIER	ENSG00000183569, ENSG00000265106, ENSG00000182841, ENSG00000189306-ENSG00000265106	serine hydrolase like 2, , ribosomal RNA processing 7 homolog B, pseudogene, ribosomal RNA processing 7 homolog A	SERHL2, Z93241.1, RRP7BP, RRP7A, Z93241.1
11398	rs13433651	22	42949187	42553181	A	C	0.05187	0.542421	0.95723	Imputed	Hex2Cer(d18:1/22:0)	Hex2Cer	Adjusted for clinical lipids	upstream gene variant, downstream gene variant, intergenic region	MODIFIER	ENSG00000265106, ENSG00000183569, ENSG00000182841, ENSG00000265106-ENSG00000183569	, serine hydrolase like 2, ribosomal RNA processing 7 homolog B, pseudogene	Z93241.1, SERHL2, RRP7BP, Z93241.1, SERHL2
11399	rs8135177	22	42957288	42561282	T	C	0.0487533	0.0514084	0.99972	Genotyped	Hex2Cer(d18:1/22:0)	Hex2Cer	Adjusted for clinical lipids	downstream gene variant, intron variant	MODIFIER	ENSG00000202058, ENSG00000183569, ENSG00000182841	RN7SK pseudogene 80, serine hydrolase like 2, ribosomal RNA processing 7 homolog B, pseudogene	RN7SKP80, SERHL2, RRP7BP
11400	rs3788593	22	42957790	42561784	C	T	0.048642	0.0506079	0.99829	Imputed	Hex2Cer(d18:1/22:0)	Hex2Cer	Adjusted for clinical lipids	downstream gene variant, intron variant	MODIFIER	ENSG00000202058, ENSG00000183569, ENSG00000182841	RN7SK pseudogene 80, serine hydrolase like 2, ribosomal RNA processing 7 homolog B, pseudogene	RN7SKP80, SERHL2, RRP7BP
11401	rs137027	22	42958685	42562679	C	T	0.803317	0.0726641	0.92098	Imputed	Hex3Cer(d18:1/22:0)	Hex3Cer	Adjusted for clinical lipids	downstream gene variant, intron variant	MODIFIER	ENSG00000202058, ENSG00000183569, ENSG00000182841	RN7SK pseudogene 80, serine hydrolase like 2, ribosomal RNA processing 7 homolog B, pseudogene	RN7SKP80, SERHL2, RRP7BP
11402	rs6002795	22	42959360	42563354	A	G	0.0487533	0.0514084	0.99641	Imputed	Hex2Cer(d18:1/22:0)	Hex2Cer	Adjusted for clinical lipids	downstream gene variant, intron variant	MODIFIER	ENSG00000202058, ENSG00000183569, ENSG00000182841	RN7SK pseudogene 80, serine hydrolase like 2, ribosomal RNA processing 7 homolog B, pseudogene	RN7SKP80, SERHL2, RRP7BP
11403	rs60565735	22	42960137	42564131	C	T	0.0475289	0.0668196	0.99458	Imputed	Hex2Cer(d18:1/22:0)	Hex2Cer	Adjusted for clinical lipids	downstream gene variant, intron variant	MODIFIER	ENSG00000202058, ENSG00000182841, ENSG00000183569	RN7SK pseudogene 80, ribosomal RNA processing 7 homolog B, pseudogene, serine hydrolase like 2	RN7SKP80, RRP7BP, SERHL2
11404	rs12628267	22	42960357	42564351	G	T	0.0475289	0.0668196	0.99487	Imputed	Hex2Cer(d18:1/22:0)	Hex2Cer	Adjusted for clinical lipids	downstream gene variant, intron variant	MODIFIER	ENSG00000202058, ENSG00000251913, ENSG00000182841, ENSG00000183569	RN7SK pseudogene 80, RNA, U6 small nuclear 513, pseudogene, ribosomal RNA processing 7 homolog B, pseudogene, serine hydrolase like 2	RN7SKP80, RNU6-513P, RRP7BP, SERHL2
11405	rs77221604	22	42961886	42565880	A	G	0.0473063	0.0652088	0.99273	Imputed	Hex2Cer(d18:1/22:0)	Hex2Cer	Adjusted for clinical lipids	upstream gene variant, downstream gene variant, intron variant	MODIFIER	ENSG00000202058, ENSG00000251913, ENSG00000182841, ENSG00000183569	RN7SK pseudogene 80, RNA, U6 small nuclear 513, pseudogene, ribosomal RNA processing 7 homolog B, pseudogene, serine hydrolase like 2	RN7SKP80, RNU6-513P, RRP7BP, SERHL2
11406	rs9623626	22	42962218	42566212	G	C	0.048642	0.103234	0.99309	Imputed	Hex2Cer(d18:1/22:0)	Hex2Cer	Adjusted for clinical lipids	upstream gene variant, downstream gene variant, intron variant	MODIFIER	ENSG00000202058, ENSG00000251913, ENSG00000182841, ENSG00000183569	RN7SK pseudogene 80, RNA, U6 small nuclear 513, pseudogene, ribosomal RNA processing 7 homolog B, pseudogene, serine hydrolase like 2	RN7SKP80, RNU6-513P, RRP7BP, SERHL2
11407	rs60809407	22	42964275	42568269	T	C	0.0473063	0.0652088	0.99001	Imputed	Hex2Cer(d18:1/22:0)	Hex2Cer	Adjusted for clinical lipids	upstream gene variant, downstream gene variant, intron variant	MODIFIER	ENSG00000202058, ENSG00000251913, ENSG00000182841, ENSG00000183569	RN7SK pseudogene 80, RNA, U6 small nuclear 513, pseudogene, ribosomal RNA processing 7 homolog B, pseudogene, serine hydrolase like 2	RN7SKP80, RNU6-513P, RRP7BP, SERHL2
11408	rs137043	22	42965667	42569661	C	T	0.792297	0.123122	0.99859	Genotyped	Hex3Cer(d18:1/22:0)	Hex3Cer	Adjusted for clinical lipids	upstream gene variant, downstream gene variant, intron variant, non coding transcript exon variant	MODIFIER	ENSG00000202058, ENSG00000251913, ENSG00000182841, ENSG00000183569	RN7SK pseudogene 80, RNA, U6 small nuclear 513, pseudogene, ribosomal RNA processing 7 homolog B, pseudogene, serine hydrolase like 2	RN7SKP80, RNU6-513P, RRP7BP, SERHL2
11409	rs2018875	22	42966354	42570348	A	C	0.0519813	0.225926	0.98282	Imputed	Hex2Cer(d18:1/22:0)	Hex2Cer	Adjusted for clinical lipids	upstream gene variant, downstream gene variant, intron variant	MODIFIER	ENSG00000251913, ENSG00000182841, ENSG00000183569	RNA, U6 small nuclear 513, pseudogene, ribosomal RNA processing 7 homolog B, pseudogene, serine hydrolase like 2	RNU6-513P, RRP7BP, SERHL2
11410	rs137055	22	42970032	42574026	C	T	0.0835931	0.922287	0.94877	Imputed	Hex2Cer(d18:1/22:0)	Hex2Cer	Adjusted for clinical lipids	missense variant, 3 prime UTR variant, upstream gene variant, downstream gene variant, intron variant, non coding transcript exon variant	MODERATE, MODIFIER	ENSG00000183569, ENSG00000251913, ENSG00000182841	serine hydrolase like 2, RNA, U6 small nuclear 513, pseudogene, ribosomal RNA processing 7 homolog B, pseudogene	SERHL2, RNU6-513P, RRP7BP
11411	rs60999122	22	42970403	42574397	C	T	0.0483081	0.0745626	0.98973	Imputed	Hex2Cer(d18:1/22:0)	Hex2Cer	Adjusted for clinical lipids	downstream gene variant, intron variant, non coding transcript exon variant	MODIFIER	ENSG00000183569, ENSG00000182841	serine hydrolase like 2, ribosomal RNA processing 7 homolog B, pseudogene	SERHL2, RRP7BP
11412	rs72487664	22	42971630	42575624	A	G	0.0449688	0.0527779	0.98272	Imputed	Hex2Cer(d18:1/22:0)	Hex2Cer	Adjusted for clinical lipids	downstream gene variant, intron variant	MODIFIER	ENSG00000183569, ENSG00000182841	serine hydrolase like 2, ribosomal RNA processing 7 homolog B, pseudogene	SERHL2, RRP7BP
11413	rs3752507	22	42972179	42576173	T	C	0.0491986	0.108619	0.99059	Imputed	Hex2Cer(d18:1/22:0)	Hex2Cer	Adjusted for clinical lipids	downstream gene variant, intron variant	MODIFIER	ENSG00000183569, ENSG00000182841	serine hydrolase like 2, ribosomal RNA processing 7 homolog B, pseudogene	SERHL2, RRP7BP
11414	rs2285137	22	42980678	42584672	C	T	0.05187	1	0.99836	Imputed	Hex2Cer(d18:1/22:0)	Hex2Cer	Adjusted for clinical lipids	3 prime UTR variant, upstream gene variant, downstream gene variant	MODIFIER	ENSG00000100227, ENSG00000182841	DNA polymerase delta interacting protein 3, ribosomal RNA processing 7 homolog B, pseudogene	POLDIP3, RRP7BP
11415	rs2239811	22	42981508	42585502	C	A	0.0507569	0.876386	0.99886	Imputed	Hex2Cer(d18:1/22:0)	Hex2Cer	Adjusted for clinical lipids	3 prime UTR variant, upstream gene variant, downstream gene variant, intron variant	MODIFIER	ENSG00000100227, ENSG00000182841	DNA polymerase delta interacting protein 3, ribosomal RNA processing 7 homolog B, pseudogene	POLDIP3, RRP7BP
11416	rs79640672	22	42984759	42588753	C	G	0.0487533	0.420515	0.99852	Imputed	Hex2Cer(d18:1/22:0)	Hex2Cer	Adjusted for clinical lipids	intron variant	MODIFIER	ENSG00000100227	DNA polymerase delta interacting protein 3	POLDIP3
11417	rs5996194	22	42986513	42590507	C	T	0.0476402	0.510001	0.99667	Imputed	Hex2Cer(d18:1/22:0)	Hex2Cer	Adjusted for clinical lipids	intron variant	MODIFIER	ENSG00000100227	DNA polymerase delta interacting protein 3	POLDIP3
11418	rs77542381	22	42988790	42592784	A	G	0.0473063	0.5055	0.99722	Imputed	Hex2Cer(d18:1/22:0)	Hex2Cer	Adjusted for clinical lipids	downstream gene variant, intron variant	MODIFIER	ENSG00000100227	DNA polymerase delta interacting protein 3	POLDIP3
11419	rs73888342	22	42999645	42603639	G	A	0.0507569	0.876386	0.9939	Imputed	Hex2Cer(d18:1/22:0)	Hex2Cer	Adjusted for clinical lipids	upstream gene variant, intron variant, non coding transcript exon variant	MODIFIER	ENSG00000100227	DNA polymerase delta interacting protein 3	POLDIP3
11420	rs28417761	22	43000662	42604656	C	T	0.0506456	0.876057	0.99245	Imputed	Hex2Cer(d18:1/22:0)	Hex2Cer	Adjusted for clinical lipids	upstream gene variant, intron variant	MODIFIER	ENSG00000100227	DNA polymerase delta interacting protein 3	POLDIP3
11421	rs12628877	22	43004069	42608063	G	C	0.0506456	0.876057	0.99366	Imputed	Hex2Cer(d18:1/22:0)	Hex2Cer	Adjusted for clinical lipids	intron variant	MODIFIER	ENSG00000100227	DNA polymerase delta interacting protein 3	POLDIP3
11422	rs60530807	22	43007592	42611586	C	T	0.0536509	1	0.97784	Imputed	Hex2Cer(d18:1/22:0)	Hex2Cer	Adjusted for clinical lipids	upstream gene variant, intron variant	MODIFIER	ENSG00000270022, ENSG00000100227	RNA, U12 small nuclear, DNA polymerase delta interacting protein 3	RNU12, POLDIP3
11423	rs137115	22	43011403	42615397	C	T	0.792965	0.785126	0.9587	Imputed	Hex3Cer(d18:1/22:0)	Hex3Cer	Adjusted for clinical lipids	upstream gene variant, downstream gene variant, non coding transcript exon variant	MODIFIER	ENSG00000100227, ENSG00000100243, ENSG00000270022	DNA polymerase delta interacting protein 3, cytochrome b5 reductase 3, RNA, U12 small nuclear	POLDIP3, CYB5R3, RNU12
11424	rs74279210	22	43012968	42616962	G	C	0.0502004	0.754822	0.99367	Imputed	Hex2Cer(d18:1/22:0)	Hex2Cer	Adjusted for clinical lipids	upstream gene variant, downstream gene variant, intergenic region	MODIFIER	ENSG00000100227, ENSG00000270022, ENSG00000100243, ENSG00000270022-ENSG00000100243	DNA polymerase delta interacting protein 3, RNA, U12 small nuclear, cytochrome b5 reductase 3, RNA, U12 small nuclear, cytochrome b5 reductase 3	POLDIP3, RNU12, CYB5R3, RNU12, CYB5R3
11425	rs2071843	22	43019536	42623530	G	A	0.0553206	0.475806	0.9776	Imputed	Hex2Cer(d18:1/22:0)	Hex2Cer	Adjusted for clinical lipids	downstream gene variant, intron variant	MODIFIER	ENSG00000100243	cytochrome b5 reductase 3	CYB5R3
11426	rs137136	22	43023527	42627521	A	G	0.0497551	0.874497	0.96656	Imputed	Hex2Cer(d18:1/22:0)	Hex2Cer	Adjusted for clinical lipids	downstream gene variant, intron variant	MODIFIER	ENSG00000100243	cytochrome b5 reductase 3	CYB5R3
11427	rs137137	22	43023535	42627529	G	A	0.0512021	1	0.97743	Imputed	Hex2Cer(d18:1/22:0)	Hex2Cer	Adjusted for clinical lipids	downstream gene variant, intron variant	MODIFIER	ENSG00000100243	cytochrome b5 reductase 3	CYB5R3
11428	rs2071846	22	43023939	42627933	T	G	0.11988	0.395958	0.99457	Genotyped	Hex3Cer(d18:1/22:0)	Hex3Cer	Adjusted for clinical lipids	downstream gene variant, intron variant	MODIFIER	ENSG00000100243	cytochrome b5 reductase 3	CYB5R3
11429	rs137139	22	43024410	42628404	T	C	0.64114	0.144599	0.95649	Genotyped	Hex3Cer(d18:1/22:0)	Hex3Cer	Adjusted for clinical lipids	downstream gene variant, intron variant	MODIFIER	ENSG00000100243	cytochrome b5 reductase 3	CYB5R3
11430	rs2267452	22	43025470	42629464	A	G	0.177427	0.474345	0.99737	Genotyped	Hex2Cer(d18:1/22:0)	Hex2Cer	Adjusted for clinical lipids	downstream gene variant, intron variant	MODIFIER	ENSG00000100243	cytochrome b5 reductase 3	CYB5R3
11431	rs2267453	22	43025942	42629936	G	T	0.384461	0.283871	0.9883	Imputed	Hex3Cer(d18:1/22:0)	Hex3Cer	Adjusted for clinical lipids	downstream gene variant, intron variant	MODIFIER	ENSG00000100243	cytochrome b5 reductase 3	CYB5R3
11432	rs2267454	22	43025950	42629944	T	C	0.366318	0.368175	0.99255	Imputed	Hex3Cer(d18:1/22:0)	Hex3Cer	Adjusted for clinical lipids	downstream gene variant, intron variant	MODIFIER	ENSG00000100243	cytochrome b5 reductase 3	CYB5R3
11433	rs737733	22	43026296	42630290	C	A	0.466162	0.904589	0.99657	Imputed	Hex3Cer(d18:1/22:0)	Hex3Cer	Adjusted for clinical lipids	downstream gene variant, intron variant	MODIFIER	ENSG00000100243	cytochrome b5 reductase 3	CYB5R3
11434	rs2285138	22	43026616	42630610	T	C	0.463491	0.952164	0.99985	Genotyped	Hex3Cer(d18:1/22:0)	Hex3Cer	Adjusted for clinical lipids	downstream gene variant, intron variant	MODIFIER	ENSG00000100243	cytochrome b5 reductase 3	CYB5R3
11435	rs2285139	22	43026690	42630684	A	G	0.366318	0.403371	0.99932	Imputed	Hex3Cer(d18:1/22:0)	Hex3Cer	Adjusted for clinical lipids	downstream gene variant, intron variant	MODIFIER	ENSG00000100243	cytochrome b5 reductase 3	CYB5R3
11436	rs5758820	22	43026792	42630786	G	A	0.60886	0.730401	0.99661	Imputed	Hex3Cer(d18:1/22:0)	Hex3Cer	Adjusted for clinical lipids	downstream gene variant, intron variant	MODIFIER	ENSG00000100243	cytochrome b5 reductase 3	CYB5R3
11437	rs743889	22	43027356	42631350	A	G	0.369323	0.56425	0.99849	Imputed	Hex3Cer(d18:1/22:0)	Hex3Cer	Adjusted for clinical lipids	intron variant, non coding transcript exon variant	MODIFIER	ENSG00000100243	cytochrome b5 reductase 3	CYB5R3
11438	rs2071847	22	43027630	42631624	T	C	0.0941674	0.189453	0.99584	Imputed	Hex2Cer(d18:1/22:0)	Hex2Cer	Adjusted for clinical lipids	intron variant, non coding transcript exon variant	MODIFIER	ENSG00000100243	cytochrome b5 reductase 3	CYB5R3
11439	rs6002829	22	43027824	42631818	C	T	0.604964	0.802832	0.9997	Genotyped	Hex3Cer(d18:1/22:0)	Hex3Cer	Adjusted for clinical lipids	intron variant, non coding transcript exon variant	MODIFIER	ENSG00000100243	cytochrome b5 reductase 3	CYB5R3
11440	rs6002830	22	43027869	42631863	T	C	0.112311	0.368749	0.99536	Imputed	Total Hex3Cer	Totals	Adjusted for clinical lipids	intron variant, non coding transcript exon variant	MODIFIER	ENSG00000100243	cytochrome b5 reductase 3	CYB5R3
11441	rs3091344	22	43028481	42632475	G	A	0.13947	0.0619153	0.99841	Imputed	Total Hex3Cer	Totals	Adjusted for clinical lipids	intron variant, non coding transcript exon variant	MODIFIER	ENSG00000100243	cytochrome b5 reductase 3	CYB5R3
11442	rs2299832	22	43028799	42632793	A	G	0.0909394	0.416061	0.99374	Imputed	Hex2Cer(d18:1/22:0)	Hex2Cer	Adjusted for clinical lipids	intron variant, non coding transcript exon variant	MODIFIER	ENSG00000100243	cytochrome b5 reductase 3	CYB5R3
11443	rs2267455	22	43028803	42632797	C	T	0.0927204	0.374567	0.9939	Imputed	Hex2Cer(d18:1/22:0)	Hex2Cer	Adjusted for clinical lipids	intron variant, non coding transcript exon variant	MODIFIER	ENSG00000100243	cytochrome b5 reductase 3	CYB5R3
11444	rs2267456	22	43029809	42633803	A	G	0.0940561	0.930287	0.99791	Imputed	Hex2Cer(d18:1/22:0)	Hex2Cer	Adjusted for clinical lipids	upstream gene variant, intron variant	MODIFIER	ENSG00000100243	cytochrome b5 reductase 3	CYB5R3
11445	rs5996199	22	43030324	42634318	G	A	0.602961	0.708556	0.99804	Imputed	Hex3Cer(d18:1/22:0)	Hex3Cer	Adjusted for clinical lipids	upstream gene variant, intron variant	MODIFIER	ENSG00000100243	cytochrome b5 reductase 3	CYB5R3
11446	rs5758822	22	43031078	42635072	G	T	0.350178	0.358637	0.99618	Imputed	Hex3Cer(d18:1/22:0)	Hex3Cer	Adjusted for clinical lipids	upstream gene variant, downstream gene variant, intron variant	MODIFIER	ENSG00000100243, ENSG00000249222	cytochrome b5 reductase 3, ATP synthase membrane subunit g like	CYB5R3, ATP5MGL
11447	rs5751314	22	43031210	42635204	C	G	0.350178	0.358637	0.99615	Imputed	Hex3Cer(d18:1/22:0)	Hex3Cer	Adjusted for clinical lipids	upstream gene variant, downstream gene variant, intron variant	MODIFIER	ENSG00000100243, ENSG00000249222	cytochrome b5 reductase 3, ATP synthase membrane subunit g like	CYB5R3, ATP5MGL
11448	rs8190423	22	43031657	42635651	A	G	0.0930543	0.859487	0.99981	Genotyped	Hex2Cer(d18:1/22:0)	Hex2Cer	Adjusted for clinical lipids	upstream gene variant, downstream gene variant, intron variant	MODIFIER	ENSG00000100243, ENSG00000249222	cytochrome b5 reductase 3, ATP synthase membrane subunit g like	CYB5R3, ATP5MGL
11449	rs8190422	22	43031820	42635814	A	G	0.0941674	0.930443	0.99974	Imputed	Hex2Cer(d18:1/22:0)	Hex2Cer	Adjusted for clinical lipids	upstream gene variant, downstream gene variant, intron variant	MODIFIER	ENSG00000100243, ENSG00000249222	cytochrome b5 reductase 3, ATP synthase membrane subunit g like	CYB5R3, ATP5MGL
11450	rs8190421	22	43031943	42635937	A	G	0.156834	0.0707644	0.99295	Imputed	Total Hex3Cer	Totals	Adjusted for clinical lipids	upstream gene variant, downstream gene variant, intron variant	MODIFIER	ENSG00000100243, ENSG00000249222	cytochrome b5 reductase 3, ATP synthase membrane subunit g like	CYB5R3, ATP5MGL
11451	rs6002837	22	43032182	42636176	G	C	0.156834	0.0707644	0.99296	Imputed	Total Hex3Cer	Totals	Adjusted for clinical lipids	upstream gene variant, downstream gene variant, intron variant	MODIFIER	ENSG00000100243, ENSG00000249222	cytochrome b5 reductase 3, ATP synthase membrane subunit g like	CYB5R3, ATP5MGL
11452	rs8140318	22	43032229	42636223	G	A	0.0941674	0.930443	0.99971	Imputed	Hex2Cer(d18:1/22:0)	Hex2Cer	Adjusted for clinical lipids	upstream gene variant, downstream gene variant, intron variant	MODIFIER	ENSG00000100243, ENSG00000249222	cytochrome b5 reductase 3, ATP synthase membrane subunit g like	CYB5R3, ATP5MGL
11453	rs5758823	22	43032244	42636238	A	C	0.602182	0.61833	0.9976	Imputed	Hex3Cer(d18:1/22:0)	Hex3Cer	Adjusted for clinical lipids	upstream gene variant, downstream gene variant, intron variant	MODIFIER	ENSG00000100243, ENSG00000249222	cytochrome b5 reductase 3, ATP synthase membrane subunit g like	CYB5R3, ATP5MGL
11454	rs5758824	22	43032328	42636322	G	A	0.350178	0.358637	0.99589	Imputed	Hex3Cer(d18:1/22:0)	Hex3Cer	Adjusted for clinical lipids	upstream gene variant, downstream gene variant, intron variant	MODIFIER	ENSG00000100243, ENSG00000249222	cytochrome b5 reductase 3, ATP synthase membrane subunit g like	CYB5R3, ATP5MGL
11455	rs8190416	22	43032488	42636482	C	G	0.157947	0.0434571	0.99283	Imputed	Total Hex3Cer	Totals	Adjusted for clinical lipids	upstream gene variant, downstream gene variant, intron variant	MODIFIER	ENSG00000100243, ENSG00000249222	cytochrome b5 reductase 3, ATP synthase membrane subunit g like	CYB5R3, ATP5MGL
11456	rs5996200	22	43032742	42636736	T	C	0.156834	0.0707644	0.99291	Imputed	Total Hex3Cer	Totals	Adjusted for clinical lipids	synonymous variant, upstream gene variant, downstream gene variant, non coding transcript exon variant	LOW, MODIFIER	ENSG00000100243, ENSG00000249222	cytochrome b5 reductase 3, ATP synthase membrane subunit g like	CYB5R3, ATP5MGL
11457	rs2285141	22	43032870	42636864	T	G	0.0936109	0.86075	0.99982	Genotyped	Hex2Cer(d18:1/22:0)	Hex2Cer	Adjusted for clinical lipids	5 prime UTR variant, upstream gene variant, downstream gene variant, intron variant	MODIFIER	ENSG00000100243, ENSG00000249222	cytochrome b5 reductase 3, ATP synthase membrane subunit g like	CYB5R3, ATP5MGL
11458	rs5751315	22	43033800	42637794	T	C	0.350178	0.358637	0.99507	Imputed	Hex3Cer(d18:1/22:0)	Hex3Cer	Adjusted for clinical lipids	upstream gene variant, downstream gene variant, intron variant	MODIFIER	ENSG00000100243, ENSG00000249222	cytochrome b5 reductase 3, ATP synthase membrane subunit g like	CYB5R3, ATP5MGL
11459	rs5751316	22	43034144	42638138	G	A	0.602404	0.618365	0.99705	Imputed	Hex3Cer(d18:1/22:0)	Hex3Cer	Adjusted for clinical lipids	upstream gene variant, downstream gene variant, intron variant	MODIFIER	ENSG00000100243, ENSG00000249222	cytochrome b5 reductase 3, ATP synthase membrane subunit g like	CYB5R3, ATP5MGL
11460	rs9607923	22	43034175	42638169	A	G	0.156834	0.054844	0.99327	Imputed	Total Hex3Cer	Totals	Adjusted for clinical lipids	upstream gene variant, downstream gene variant, intron variant	MODIFIER	ENSG00000100243, ENSG00000249222	cytochrome b5 reductase 3, ATP synthase membrane subunit g like	CYB5R3, ATP5MGL
11461	rs6002839	22	43034602	42638596	C	G	0.602404	0.618365	0.99707	Imputed	Hex3Cer(d18:1/22:0)	Hex3Cer	Adjusted for clinical lipids	upstream gene variant, downstream gene variant, intron variant	MODIFIER	ENSG00000100243, ENSG00000249222	cytochrome b5 reductase 3, ATP synthase membrane subunit g like	CYB5R3, ATP5MGL
11462	rs78852336	22	43035098	42639092	T	G	0.0939448	0.930148	0.99828	Imputed	Hex2Cer(d18:1/22:0)	Hex2Cer	Adjusted for clinical lipids	upstream gene variant, downstream gene variant, intron variant	MODIFIER	ENSG00000100243, ENSG00000249222	cytochrome b5 reductase 3, ATP synthase membrane subunit g like	CYB5R3, ATP5MGL
11463	rs137140	22	43035410	42639404	G	A	0.883793	0.467273	0.93957	Imputed	Hex3Cer(d18:1/22:0)	Hex3Cer	Adjusted for clinical lipids	upstream gene variant, downstream gene variant, intron variant	MODIFIER	ENSG00000100243, ENSG00000249222	cytochrome b5 reductase 3, ATP synthase membrane subunit g like	CYB5R3, ATP5MGL
11464	rs7287830	22	43035415	42639409	T	C	0.0941674	0.930443	0.998	Imputed	Hex2Cer(d18:1/22:0)	Hex2Cer	Adjusted for clinical lipids	upstream gene variant, downstream gene variant, intron variant	MODIFIER	ENSG00000100243, ENSG00000249222	cytochrome b5 reductase 3, ATP synthase membrane subunit g like	CYB5R3, ATP5MGL
11465	rs12628044	22	43035928	42639922	G	C	0.0945013	1	0.99675	Imputed	Hex2Cer(d18:1/22:0)	Hex2Cer	Adjusted for clinical lipids	3 prime UTR variant, upstream gene variant, intron variant	MODIFIER	ENSG00000249222, ENSG00000100243	ATP synthase membrane subunit g like, cytochrome b5 reductase 3	ATP5MGL, CYB5R3
11466	rs6519327	22	43036245	42640239	A	G	0.0945013	1	0.99755	Imputed	Hex2Cer(d18:1/22:0)	Hex2Cer	Adjusted for clinical lipids	synonymous variant, upstream gene variant, intron variant	LOW, MODIFIER	ENSG00000249222, ENSG00000100243	ATP synthase membrane subunit g like, cytochrome b5 reductase 3	ATP5MGL, CYB5R3
11467	rs6519328	22	43036470	42640464	T	C	0.0945013	1	0.99755	Imputed	Hex2Cer(d18:1/22:0)	Hex2Cer	Adjusted for clinical lipids	5 prime UTR variant, upstream gene variant, intron variant	MODIFIER	ENSG00000249222, ENSG00000100243	ATP synthase membrane subunit g like, cytochrome b5 reductase 3	ATP5MGL, CYB5R3
11468	rs7284660	22	43036779	42640773	A	G	0.0945013	1	0.99688	Imputed	Hex2Cer(d18:1/22:0)	Hex2Cer	Adjusted for clinical lipids	upstream gene variant, intron variant	MODIFIER	ENSG00000249222, ENSG00000100243	ATP synthase membrane subunit g like, cytochrome b5 reductase 3	ATP5MGL, CYB5R3
11469	rs5758830	22	43038408	42642402	C	T	0.620214	0.485985	0.99428	Imputed	Hex3Cer(d18:1/22:0)	Hex3Cer	Adjusted for clinical lipids	upstream gene variant, intron variant	MODIFIER	ENSG00000249222, ENSG00000100243	ATP synthase membrane subunit g like, cytochrome b5 reductase 3	ATP5MGL, CYB5R3
11470	rs8190413	22	43039330	42643324	T	C	0.0945013	1	0.99646	Imputed	Hex2Cer(d18:1/22:0)	Hex2Cer	Adjusted for clinical lipids	upstream gene variant, intron variant	MODIFIER	ENSG00000249222, ENSG00000100243	ATP synthase membrane subunit g like, cytochrome b5 reductase 3	ATP5MGL, CYB5R3
11471	rs8190410	22	43039693	42643687	T	C	0.156834	0.0707644	0.99385	Imputed	Total Hex3Cer	Totals	Adjusted for clinical lipids	upstream gene variant, intron variant	MODIFIER	ENSG00000249222, ENSG00000100243	ATP synthase membrane subunit g like, cytochrome b5 reductase 3	ATP5MGL, CYB5R3
11472	rs2267457	22	43039982	42643976	T	C	0.0945013	1	0.99608	Imputed	Hex2Cer(d18:1/22:0)	Hex2Cer	Adjusted for clinical lipids	upstream gene variant, intron variant	MODIFIER	ENSG00000249222, ENSG00000100243	ATP synthase membrane subunit g like, cytochrome b5 reductase 3	ATP5MGL, CYB5R3
11473	rs734637	22	43040082	42644076	G	A	0.620325	0.466403	0.99433	Imputed	Hex3Cer(d18:1/22:0)	Hex3Cer	Adjusted for clinical lipids	upstream gene variant, intron variant	MODIFIER	ENSG00000249222, ENSG00000100243	ATP synthase membrane subunit g like, cytochrome b5 reductase 3	ATP5MGL, CYB5R3
11474	rs763063	22	43040793	42644787	A	G	0.620214	0.485985	0.99421	Imputed	Hex3Cer(d18:1/22:0)	Hex3Cer	Adjusted for clinical lipids	upstream gene variant, intron variant	MODIFIER	ENSG00000100243, ENSG00000249222	cytochrome b5 reductase 3, ATP synthase membrane subunit g like	CYB5R3, ATP5MGL
11475	rs8190404	22	43040807	42644801	T	C	0.157168	0.0805797	0.9945	Imputed	Total Hex3Cer	Totals	Adjusted for clinical lipids	upstream gene variant, intron variant	MODIFIER	ENSG00000100243, ENSG00000249222	cytochrome b5 reductase 3, ATP synthase membrane subunit g like	CYB5R3, ATP5MGL
11476	rs5751319	22	43040839	42644833	T	C	0.655833	0.574186	0.96339	Imputed	Hex3Cer(d18:1/22:0)	Hex3Cer	Adjusted for clinical lipids	upstream gene variant, intron variant	MODIFIER	ENSG00000100243, ENSG00000249222	cytochrome b5 reductase 3, ATP synthase membrane subunit g like	CYB5R3, ATP5MGL
11477	rs2284088	22	43040873	42644867	A	G	0.0946126	0.86179	0.99435	Imputed	Hex2Cer(d18:1/22:0)	Hex2Cer	Adjusted for clinical lipids	upstream gene variant, intron variant	MODIFIER	ENSG00000100243, ENSG00000249222	cytochrome b5 reductase 3, ATP synthase membrane subunit g like	CYB5R3, ATP5MGL
11478	rs6002848	22	43041171	42645165	C	T	0.25167	0.936857	0.9948	Imputed	Hex2Cer(d18:1/20:0)	Hex2Cer	Adjusted for clinical lipids	upstream gene variant, intron variant	MODIFIER	ENSG00000100243, ENSG00000249222	cytochrome b5 reductase 3, ATP synthase membrane subunit g like	CYB5R3, ATP5MGL
11479	rs8190402	22	43041255	42645249	A	T	0.0942787	1	0.99551	Imputed	Hex2Cer(d18:1/22:0)	Hex2Cer	Adjusted for clinical lipids	upstream gene variant, intron variant	MODIFIER	ENSG00000100243, ENSG00000249222	cytochrome b5 reductase 3, ATP synthase membrane subunit g like	CYB5R3, ATP5MGL
11480	rs916321	22	43041391	42645385	A	G	0.368655	0.188871	0.9946	Imputed	Hex3Cer(d18:1/22:0)	Hex3Cer	Adjusted for clinical lipids	upstream gene variant, intron variant	MODIFIER	ENSG00000100243, ENSG00000249222	cytochrome b5 reductase 3, ATP synthase membrane subunit g like	CYB5R3, ATP5MGL
11481	rs2413707	22	43041489	42645483	A	G	0.336153	0.0765274	0.97603	Imputed	Hex3Cer(d18:1/22:0)	Hex3Cer	Adjusted for clinical lipids	upstream gene variant, intron variant	MODIFIER	ENSG00000100243, ENSG00000249222	cytochrome b5 reductase 3, ATP synthase membrane subunit g like	CYB5R3, ATP5MGL
11482	rs6002850	22	43041545	42645539	G	A	0.251781	0.905485	0.99416	Imputed	Hex2Cer(d18:1/20:0)	Hex2Cer	Adjusted for clinical lipids	upstream gene variant, intron variant	MODIFIER	ENSG00000100243, ENSG00000249222	cytochrome b5 reductase 3, ATP synthase membrane subunit g like	CYB5R3, ATP5MGL
11483	rs2413708	22	43041593	42645587	G	A	0.61988	0.486217	0.9937	Imputed	Hex3Cer(d18:1/22:0)	Hex3Cer	Adjusted for clinical lipids	upstream gene variant, intron variant	MODIFIER	ENSG00000100243, ENSG00000249222	cytochrome b5 reductase 3, ATP synthase membrane subunit g like	CYB5R3, ATP5MGL
11484	rs6002851	22	43041837	42645831	C	A	0.157391	0.07171	0.99413	Imputed	Total Hex3Cer	Totals	Adjusted for clinical lipids	upstream gene variant, intron variant	MODIFIER	ENSG00000100243	cytochrome b5 reductase 3	CYB5R3
11485	rs6002853	22	43041902	42645896	T	C	0.255899	0.906428	0.98748	Imputed	Hex2Cer(d18:1/20:0)	Hex2Cer	Adjusted for clinical lipids	upstream gene variant, intron variant	MODIFIER	ENSG00000100243	cytochrome b5 reductase 3	CYB5R3
11486	rs8190393	22	43041929	42645923	A	G	0.264804	0.848066	0.98338	Imputed	Hex2Cer(d18:1/20:0)	Hex2Cer	Adjusted for clinical lipids	upstream gene variant, intron variant	MODIFIER	ENSG00000100243	cytochrome b5 reductase 3	CYB5R3
11487	rs8190391	22	43042197	42646191	G	C	0.620214	0.485985	0.99455	Imputed	Hex3Cer(d18:1/22:0)	Hex3Cer	Adjusted for clinical lipids	upstream gene variant, intron variant	MODIFIER	ENSG00000100243	cytochrome b5 reductase 3	CYB5R3
11488	rs2284090	22	43043087	42647081	A	G	0.368655	0.149268	0.99465	Imputed	Hex3Cer(d18:1/22:0)	Hex3Cer	Adjusted for clinical lipids	upstream gene variant, intron variant	MODIFIER	ENSG00000100243	cytochrome b5 reductase 3	CYB5R3
11489	rs2267458	22	43043175	42647169	C	G	0.0942787	1	0.99559	Imputed	Hex2Cer(d18:1/22:0)	Hex2Cer	Adjusted for clinical lipids	upstream gene variant, intron variant	MODIFIER	ENSG00000100243	cytochrome b5 reductase 3	CYB5R3
11490	rs8190385	22	43043238	42647232	T	G	0.0942787	1	0.99558	Imputed	Hex2Cer(d18:1/22:0)	Hex2Cer	Adjusted for clinical lipids	upstream gene variant, intron variant	MODIFIER	ENSG00000100243	cytochrome b5 reductase 3	CYB5R3
11491	rs2267459	22	43043954	42647948	A	T	0.251447	0.968385	0.99497	Imputed	Hex2Cer(d18:1/20:0)	Hex2Cer	Adjusted for clinical lipids	upstream gene variant, intron variant	MODIFIER	ENSG00000100243	cytochrome b5 reductase 3	CYB5R3
11492	rs60631826	22	43044572	42648566	A	G	0.0940561	0.930287	0.99518	Imputed	Hex2Cer(d18:1/22:0)	Hex2Cer	Adjusted for clinical lipids	upstream gene variant, intron variant	MODIFIER	ENSG00000100243	cytochrome b5 reductase 3	CYB5R3
11493	rs8190371	22	43044765	42648759	G	A	0.157391	0.0556367	0.99628	Imputed	Total Hex3Cer	Totals	Adjusted for clinical lipids	upstream gene variant, intron variant	MODIFIER	ENSG00000100243	cytochrome b5 reductase 3	CYB5R3
11494	rs28365958	22	43045643	42649637	G	C	0.0939448	0.930148	0.99408	Imputed	Hex2Cer(d18:1/22:0)	Hex2Cer	Adjusted for clinical lipids	upstream gene variant, intergenic region	MODIFIER	ENSG00000100243, ENSG00000100243-ENSG00000128274	cytochrome b5 reductase 3, cytochrome b5 reductase 3, alpha 1,4-galactosyltransferase (P blood group)	CYB5R3, CYB5R3, A4GALT
11495	rs28365957	22	43045695	42649689	A	G	0.0941674	0.930443	0.99475	Imputed	Hex2Cer(d18:1/22:0)	Hex2Cer	Adjusted for clinical lipids	upstream gene variant, intergenic region	MODIFIER	ENSG00000100243, ENSG00000100243-ENSG00000128274	cytochrome b5 reductase 3, cytochrome b5 reductase 3, alpha 1,4-galactosyltransferase (P blood group)	CYB5R3, CYB5R3, A4GALT
11496	rs5996205	22	43045707	42649701	T	G	0.599622	0.214021	0.99493	Imputed	Hex3Cer(d18:1/22:0)	Hex3Cer	Adjusted for clinical lipids	upstream gene variant, intergenic region	MODIFIER	ENSG00000100243, ENSG00000100243-ENSG00000128274	cytochrome b5 reductase 3, cytochrome b5 reductase 3, alpha 1,4-galactosyltransferase (P blood group)	CYB5R3, CYB5R3, A4GALT
11497	rs11705171	22	43046094	42650088	T	G	0.364426	0.209197	0.99765	Imputed	Hex3Cer(d18:1/22:0)	Hex3Cer	Adjusted for clinical lipids	upstream gene variant, intergenic region	MODIFIER	ENSG00000100243, ENSG00000100243-ENSG00000128274	cytochrome b5 reductase 3, cytochrome b5 reductase 3, alpha 1,4-galactosyltransferase (P blood group)	CYB5R3, CYB5R3, A4GALT
11498	rs6002858	22	43046277	42650271	T	C	0.157391	0.07171	0.9963	Imputed	Total Hex3Cer	Totals	Adjusted for clinical lipids	upstream gene variant, intergenic region	MODIFIER	ENSG00000100243, ENSG00000100243-ENSG00000128274	cytochrome b5 reductase 3, cytochrome b5 reductase 3, alpha 1,4-galactosyltransferase (P blood group)	CYB5R3, CYB5R3, A4GALT
11499	rs74761310	22	43046301	42650295	T	C	0.0902716	0.785101	0.99272	Imputed	Hex2Cer(d18:1/22:0)	Hex2Cer	Adjusted for clinical lipids	upstream gene variant, intergenic region	MODIFIER	ENSG00000100243, ENSG00000100243-ENSG00000128274	cytochrome b5 reductase 3, cytochrome b5 reductase 3, alpha 1,4-galactosyltransferase (P blood group)	CYB5R3, CYB5R3, A4GALT
11500	rs5758833	22	43046466	42650460	C	A	0.612088	0.345943	0.99614	Imputed	Hex3Cer(d18:1/22:0)	Hex3Cer	Adjusted for clinical lipids	upstream gene variant, intergenic region	MODIFIER	ENSG00000100243, ENSG00000100243-ENSG00000128274	cytochrome b5 reductase 3, cytochrome b5 reductase 3, alpha 1,4-galactosyltransferase (P blood group)	CYB5R3, CYB5R3, A4GALT
11501	rs60685278	22	43046494	42650488	T	C	0.0903829	0.78551	0.99306	Imputed	Hex2Cer(d18:1/22:0)	Hex2Cer	Adjusted for clinical lipids	upstream gene variant, intergenic region	MODIFIER	ENSG00000100243, ENSG00000100243-ENSG00000128274	cytochrome b5 reductase 3, cytochrome b5 reductase 3, alpha 1,4-galactosyltransferase (P blood group)	CYB5R3, CYB5R3, A4GALT
11502	rs11705269	22	43046517	42650511	A	G	0.364314	0.208966	0.99794	Imputed	Hex3Cer(d18:1/22:0)	Hex3Cer	Adjusted for clinical lipids	upstream gene variant, intergenic region	MODIFIER	ENSG00000100243, ENSG00000100243-ENSG00000128274	cytochrome b5 reductase 3, cytochrome b5 reductase 3, alpha 1,4-galactosyltransferase (P blood group)	CYB5R3, CYB5R3, A4GALT
11503	rs6002862	22	43046707	42650701	C	T	0.612088	0.379047	0.99621	Imputed	Hex3Cer(d18:1/22:0)	Hex3Cer	Adjusted for clinical lipids	upstream gene variant, intergenic region	MODIFIER	ENSG00000100243, ENSG00000100243-ENSG00000128274	cytochrome b5 reductase 3, cytochrome b5 reductase 3, alpha 1,4-galactosyltransferase (P blood group)	CYB5R3, CYB5R3, A4GALT
11504	rs3761461	22	43047285	42651279	T	C	0.364426	0.209197	0.99871	Imputed	Hex3Cer(d18:1/22:0)	Hex3Cer	Adjusted for clinical lipids	upstream gene variant, intergenic region	MODIFIER	ENSG00000100243, ENSG00000100243-ENSG00000128274	cytochrome b5 reductase 3, cytochrome b5 reductase 3, alpha 1,4-galactosyltransferase (P blood group)	CYB5R3, CYB5R3, A4GALT
11505	rs3827361	22	43047476	42651470	A	G	0.454363	0.608981	0.99673	Imputed	Hex3Cer(d18:1/22:0)	Hex3Cer	Adjusted for clinical lipids	upstream gene variant, intergenic region	MODIFIER	ENSG00000100243, ENSG00000100243-ENSG00000128274	cytochrome b5 reductase 3, cytochrome b5 reductase 3, alpha 1,4-galactosyltransferase (P blood group)	CYB5R3, CYB5R3, A4GALT
11506	rs28699161	22	43047832	42651826	G	A	0.090049	0.927356	0.99296	Imputed	Hex2Cer(d18:1/22:0)	Hex2Cer	Adjusted for clinical lipids	upstream gene variant, intergenic region	MODIFIER	ENSG00000100243, ENSG00000100243-ENSG00000128274	cytochrome b5 reductase 3, cytochrome b5 reductase 3, alpha 1,4-galactosyltransferase (P blood group)	CYB5R3, CYB5R3, A4GALT
11507	rs28404399	22	43047865	42651859	A	G	0.090049	0.927356	0.99299	Imputed	Hex2Cer(d18:1/22:0)	Hex2Cer	Adjusted for clinical lipids	upstream gene variant, intergenic region	MODIFIER	ENSG00000100243, ENSG00000100243-ENSG00000128274	cytochrome b5 reductase 3, cytochrome b5 reductase 3, alpha 1,4-galactosyltransferase (P blood group)	CYB5R3, CYB5R3, A4GALT
11508	rs56242040	22	43048151	42652145	C	T	0.157391	0.0556367	0.99878	Imputed	Total Hex3Cer	Totals	Adjusted for clinical lipids	upstream gene variant, intergenic region	MODIFIER	ENSG00000100243, ENSG00000100243-ENSG00000128274	cytochrome b5 reductase 3, cytochrome b5 reductase 3, alpha 1,4-galactosyltransferase (P blood group)	CYB5R3, CYB5R3, A4GALT
11509	rs79153620	22	43048469	42652463	A	G	0.090049	0.927356	0.99306	Imputed	Hex2Cer(d18:1/22:0)	Hex2Cer	Adjusted for clinical lipids	upstream gene variant, intergenic region	MODIFIER	ENSG00000100243, ENSG00000100243-ENSG00000128274	cytochrome b5 reductase 3, cytochrome b5 reductase 3, alpha 1,4-galactosyltransferase (P blood group)	CYB5R3, CYB5R3, A4GALT
11510	rs5758837	22	43049014	42653008	T	G	0.364314	0.208966	0.99994	Genotyped	Hex3Cer(d18:1/22:0)	Hex3Cer	Adjusted for clinical lipids	upstream gene variant, intergenic region	MODIFIER	ENSG00000100243, ENSG00000100243-ENSG00000128274	cytochrome b5 reductase 3, cytochrome b5 reductase 3, alpha 1,4-galactosyltransferase (P blood group)	CYB5R3, CYB5R3, A4GALT
11511	rs77394173	22	43049048	42653042	T	C	0.0901603	0.784749	0.99278	Imputed	Hex2Cer(d18:1/22:0)	Hex2Cer	Adjusted for clinical lipids	upstream gene variant, intergenic region	MODIFIER	ENSG00000100243, ENSG00000100243-ENSG00000128274	cytochrome b5 reductase 3, cytochrome b5 reductase 3, alpha 1,4-galactosyltransferase (P blood group)	CYB5R3, CYB5R3, A4GALT
11512	rs13057781	22	43050527	42654521	T	C	0.157391	0.0556367	1	Genotyped	Total Hex3Cer	Totals	Adjusted for clinical lipids	upstream gene variant, intergenic region	MODIFIER	ENSG00000100243, ENSG00000100243-ENSG00000128274	cytochrome b5 reductase 3, cytochrome b5 reductase 3, alpha 1,4-galactosyltransferase (P blood group)	CYB5R3, CYB5R3, A4GALT
11513	rs13054038	22	43050788	42654782	C	T	0.157391	0.0556367	0.99993	Imputed	Total Hex3Cer	Totals	Adjusted for clinical lipids	intergenic region	MODIFIER	ENSG00000100243-ENSG00000128274	cytochrome b5 reductase 3, alpha 1,4-galactosyltransferase (P blood group)	CYB5R3, A4GALT
11514	rs9611830	22	43052136	42656130	T	G	0.15728	0.0556507	0.99879	Imputed	Total Hex3Cer	Totals	Adjusted for clinical lipids	intergenic region	MODIFIER	ENSG00000100243-ENSG00000128274	cytochrome b5 reductase 3, alpha 1,4-galactosyltransferase (P blood group)	CYB5R3, A4GALT
11515	rs73888349	22	43052604	42656598	G	A	0.0903829	0.927716	0.99155	Imputed	Hex2Cer(d18:1/22:0)	Hex2Cer	Adjusted for clinical lipids	intergenic region	MODIFIER	ENSG00000100243-ENSG00000128274	cytochrome b5 reductase 3, alpha 1,4-galactosyltransferase (P blood group)	CYB5R3, A4GALT
11516	rs5758840	22	43052883	42656877	G	A	0.368544	0.131854	0.99334	Imputed	Hex3Cer(d18:1/22:0)	Hex3Cer	Adjusted for clinical lipids	intergenic region	MODIFIER	ENSG00000100243-ENSG00000128274	cytochrome b5 reductase 3, alpha 1,4-galactosyltransferase (P blood group)	CYB5R3, A4GALT
11517	rs141621691	22	43053140	42657134	T	C	0.016585	0.635659	0.88309	Imputed	Hex2Cer(d18:1/22:0)	Hex2Cer	Adjusted for clinical lipids	intergenic region	MODIFIER	ENSG00000100243-ENSG00000128274	cytochrome b5 reductase 3, alpha 1,4-galactosyltransferase (P blood group)	CYB5R3, A4GALT
11518	rs5758842	22	43053336	42657330	T	G	0.36398	0.156366	0.99343	Imputed	Hex3Cer(d18:1/22:0)	Hex3Cer	Adjusted for clinical lipids	intergenic region	MODIFIER	ENSG00000100243-ENSG00000128274	cytochrome b5 reductase 3, alpha 1,4-galactosyltransferase (P blood group)	CYB5R3, A4GALT
11519	rs78089762	22	43053435	42657429	G	C	0.0901603	0.927457	0.99128	Imputed	Hex2Cer(d18:1/22:0)	Hex2Cer	Adjusted for clinical lipids	intergenic region	MODIFIER	ENSG00000100243-ENSG00000128274	cytochrome b5 reductase 3, alpha 1,4-galactosyltransferase (P blood group)	CYB5R3, A4GALT
11520	rs1009433	22	43053813	42657807	G	T	0.458704	0.609492	0.99148	Imputed	Hex3Cer(d18:1/22:0)	Hex3Cer	Adjusted for clinical lipids	intergenic region	MODIFIER	ENSG00000100243-ENSG00000128274	cytochrome b5 reductase 3, alpha 1,4-galactosyltransferase (P blood group)	CYB5R3, A4GALT
11521	rs5758843	22	43054121	42658115	A	G	0.368321	0.131812	0.99209	Imputed	Hex3Cer(d18:1/22:0)	Hex3Cer	Adjusted for clinical lipids	intergenic region	MODIFIER	ENSG00000100243-ENSG00000128274	cytochrome b5 reductase 3, alpha 1,4-galactosyltransferase (P blood group)	CYB5R3, A4GALT
11522	rs73174905	22	43054308	42658302	A	G	0.189671	1	0.94687	Imputed	Hex3Cer(d18:1/18:0)	Hex3Cer	Standard covariates	intergenic region	MODIFIER	ENSG00000100243-ENSG00000128274	cytochrome b5 reductase 3, alpha 1,4-galactosyltransferase (P blood group)	CYB5R3, A4GALT
11523	rs11090114	22	43054509	42658503	A	G	0.368544	0.131854	0.99134	Imputed	Hex3Cer(d18:1/22:0)	Hex3Cer	Adjusted for clinical lipids	intergenic region	MODIFIER	ENSG00000100243-ENSG00000128274	cytochrome b5 reductase 3, alpha 1,4-galactosyltransferase (P blood group)	CYB5R3, A4GALT
11524	rs12627948	22	43056758	42660752	C	A	0.0894924	0.854525	0.99034	Imputed	Hex2Cer(d18:1/22:0)	Hex2Cer	Adjusted for clinical lipids	intergenic region	MODIFIER	ENSG00000100243-ENSG00000128274	cytochrome b5 reductase 3, alpha 1,4-galactosyltransferase (P blood group)	CYB5R3, A4GALT
11525	rs112490964	22	43057206	42661200	G	A	0.0902716	1	0.98769	Imputed	Hex2Cer(d18:1/22:0)	Hex2Cer	Adjusted for clinical lipids	intergenic region	MODIFIER	ENSG00000100243-ENSG00000128274	cytochrome b5 reductase 3, alpha 1,4-galactosyltransferase (P blood group)	CYB5R3, A4GALT
11526	rs79173401	22	43057565	42661559	C	T	0.0901603	0.927457	0.98995	Imputed	Hex2Cer(d18:1/22:0)	Hex2Cer	Adjusted for clinical lipids	intergenic region	MODIFIER	ENSG00000100243-ENSG00000128274	cytochrome b5 reductase 3, alpha 1,4-galactosyltransferase (P blood group)	CYB5R3, A4GALT
11527	rs11705003	22	43058627	42662621	A	G	0.386354	0.197102	0.99004	Imputed	Hex3Cer(d18:1/22:0)	Hex3Cer	Adjusted for clinical lipids	intergenic region	MODIFIER	ENSG00000100243-ENSG00000128274	cytochrome b5 reductase 3, alpha 1,4-galactosyltransferase (P blood group)	CYB5R3, A4GALT
11528	rs78856866	22	43059138	42663132	T	G	0.0901603	1	0.9902	Imputed	Hex2Cer(d18:1/22:0)	Hex2Cer	Adjusted for clinical lipids	intergenic region	MODIFIER	ENSG00000100243-ENSG00000128274	cytochrome b5 reductase 3, alpha 1,4-galactosyltransferase (P blood group)	CYB5R3, A4GALT
11529	rs12628966	22	43059290	42663284	A	C	0.090049	1	0.9899	Imputed	Hex2Cer(d18:1/22:0)	Hex2Cer	Adjusted for clinical lipids	intergenic region	MODIFIER	ENSG00000100243-ENSG00000128274	cytochrome b5 reductase 3, alpha 1,4-galactosyltransferase (P blood group)	CYB5R3, A4GALT
11530	rs8135701	22	43059840	42663834	C	G	0.0910508	1	0.98865	Imputed	Hex2Cer(d18:1/22:0)	Hex2Cer	Adjusted for clinical lipids	intergenic region	MODIFIER	ENSG00000100243-ENSG00000128274	cytochrome b5 reductase 3, alpha 1,4-galactosyltransferase (P blood group)	CYB5R3, A4GALT
11531	rs129354	22	43060850	42664844	A	G	0.860307	0.0542039	0.99928	Imputed	Total Hex3Cer	Totals	Adjusted for clinical lipids	intergenic region	MODIFIER	ENSG00000100243-ENSG00000128274	cytochrome b5 reductase 3, alpha 1,4-galactosyltransferase (P blood group)	CYB5R3, A4GALT
11532	rs130327	22	43061006	42665000	T	G	0.860307	0.0542039	0.99937	Imputed	Total Hex3Cer	Totals	Adjusted for clinical lipids	intergenic region	MODIFIER	ENSG00000100243-ENSG00000128274	cytochrome b5 reductase 3, alpha 1,4-galactosyltransferase (P blood group)	CYB5R3, A4GALT
11533	rs2413709	22	43061494	42665488	T	C	0.386687	0.37841	0.98967	Imputed	Hex3Cer(d18:1/22:0)	Hex3Cer	Adjusted for clinical lipids	intergenic region	MODIFIER	ENSG00000100243-ENSG00000128274	cytochrome b5 reductase 3, alpha 1,4-galactosyltransferase (P blood group)	CYB5R3, A4GALT
11534	rs4420	22	43061737	42665731	G	A	0.860085	0.0543163	0.9999	Genotyped	Total Hex3Cer	Totals	Adjusted for clinical lipids	intergenic region	MODIFIER	ENSG00000100243-ENSG00000128274	cytochrome b5 reductase 3, alpha 1,4-galactosyltransferase (P blood group)	CYB5R3, A4GALT
11535	rs130331	22	43062331	42666325	T	C	0.38268	0.704729	0.99008	Imputed	Hex3Cer(d18:1/22:0)	Hex3Cer	Adjusted for clinical lipids	intergenic region	MODIFIER	ENSG00000100243-ENSG00000128274	cytochrome b5 reductase 3, alpha 1,4-galactosyltransferase (P blood group)	CYB5R3, A4GALT
11536	rs135091	22	43062340	42666334	C	T	0.878896	0.140766	0.99379	Imputed	Total Hex3Cer	Totals	Adjusted for clinical lipids	intergenic region	MODIFIER	ENSG00000100243-ENSG00000128274	cytochrome b5 reductase 3, alpha 1,4-galactosyltransferase (P blood group)	CYB5R3, A4GALT
11537	rs7286140	22	43063246	42667240	G	A	0.38691	0.395865	0.98885	Imputed	Hex3Cer(d18:1/22:0)	Hex3Cer	Adjusted for clinical lipids	intergenic region	MODIFIER	ENSG00000100243-ENSG00000128274	cytochrome b5 reductase 3, alpha 1,4-galactosyltransferase (P blood group)	CYB5R3, A4GALT
11538	rs2744884	22	43063511	42667505	T	C	0.860752	0.0342017	0.99574	Imputed	Total Hex3Cer	Totals	Adjusted for clinical lipids	intergenic region	MODIFIER	ENSG00000100243-ENSG00000128274	cytochrome b5 reductase 3, alpha 1,4-galactosyltransferase (P blood group)	CYB5R3, A4GALT
11539	rs5758846	22	43063616	42667610	C	G	0.385797	0.361396	0.9893	Imputed	Hex3Cer(d18:1/22:0)	Hex3Cer	Adjusted for clinical lipids	intergenic region	MODIFIER	ENSG00000100243-ENSG00000128274	cytochrome b5 reductase 3, alpha 1,4-galactosyltransferase (P blood group)	CYB5R3, A4GALT
11540	rs73174907	22	43064030	42668024	A	T	0.189671	0.770855	0.94538	Imputed	Hex3Cer(d18:1/18:0)	Hex3Cer	Standard covariates	intergenic region	MODIFIER	ENSG00000100243-ENSG00000128274	cytochrome b5 reductase 3, alpha 1,4-galactosyltransferase (P blood group)	CYB5R3, A4GALT
11541	rs135094	22	43064840	42668834	G	A	0.38268	0.704729	0.99085	Imputed	Hex3Cer(d18:1/22:0)	Hex3Cer	Adjusted for clinical lipids	intergenic region	MODIFIER	ENSG00000100243-ENSG00000128274	cytochrome b5 reductase 3, alpha 1,4-galactosyltransferase (P blood group)	CYB5R3, A4GALT
11542	rs135095	22	43064857	42668851	C	T	0.860864	0.0342366	0.99317	Imputed	Total Hex3Cer	Totals	Adjusted for clinical lipids	intergenic region	MODIFIER	ENSG00000100243-ENSG00000128274	cytochrome b5 reductase 3, alpha 1,4-galactosyltransferase (P blood group)	CYB5R3, A4GALT
11543	rs58319500	22	43065921	42669915	G	C	0.0906055	0.71683	0.9913	Imputed	Hex2Cer(d18:1/22:0)	Hex2Cer	Adjusted for clinical lipids	intergenic region	MODIFIER	ENSG00000100243-ENSG00000128274	cytochrome b5 reductase 3, alpha 1,4-galactosyltransferase (P blood group)	CYB5R3, A4GALT
11544	rs130334	22	43066531	42670525	G	A	0.488201	0.403127	0.99928	Genotyped	Hex3Cer(d18:1/22:0)	Hex3Cer	Adjusted for clinical lipids	intergenic region	MODIFIER	ENSG00000100243-ENSG00000128274	cytochrome b5 reductase 3, alpha 1,4-galactosyltransferase (P blood group)	CYB5R3, A4GALT
11545	rs130335	22	43067054	42671048	C	T	0.585597	0.0697271	0.99216	Imputed	Hex3Cer(d18:1/22:0)	Hex3Cer	Adjusted for clinical lipids	intergenic region	MODIFIER	ENSG00000100243-ENSG00000128274	cytochrome b5 reductase 3, alpha 1,4-galactosyltransferase (P blood group)	CYB5R3, A4GALT
11546	rs5751329	22	43067127	42671121	C	G	0.584929	0.0853122	0.99196	Imputed	Hex3Cer(d18:1/22:0)	Hex3Cer	Adjusted for clinical lipids	intergenic region	MODIFIER	ENSG00000100243-ENSG00000128274	cytochrome b5 reductase 3, alpha 1,4-galactosyltransferase (P blood group)	CYB5R3, A4GALT
11547	rs8138985	22	43067327	42671321	G	A	0.0890472	0.407764	0.9898	Imputed	Hex2Cer(d18:1/22:0)	Hex2Cer	Adjusted for clinical lipids	intergenic region	MODIFIER	ENSG00000100243-ENSG00000128274	cytochrome b5 reductase 3, alpha 1,4-galactosyltransferase (P blood group)	CYB5R3, A4GALT
11548	rs10427938	22	43067331	42671325	A	G	0.0890472	0.407764	0.98977	Imputed	Hex2Cer(d18:1/22:0)	Hex2Cer	Adjusted for clinical lipids	intergenic region	MODIFIER	ENSG00000100243-ENSG00000128274	cytochrome b5 reductase 3, alpha 1,4-galactosyltransferase (P blood group)	CYB5R3, A4GALT
11549	rs77813371	22	43067544	42671538	A	T	0.0392921	0.689657	0.90561	Imputed	Hex3Cer(d18:1/18:0)	Hex3Cer	Adjusted for clinical lipids	intergenic region	MODIFIER	ENSG00000100243-ENSG00000128274	cytochrome b5 reductase 3, alpha 1,4-galactosyltransferase (P blood group)	CYB5R3, A4GALT
11550	rs130336	22	43068239	42672233	G	A	0.58671	0.116612	0.99083	Imputed	Hex3Cer(d18:1/22:0)	Hex3Cer	Adjusted for clinical lipids	intergenic region	MODIFIER	ENSG00000100243-ENSG00000128274	cytochrome b5 reductase 3, alpha 1,4-galactosyltransferase (P blood group)	CYB5R3, A4GALT
11551	rs9611835	22	43068401	42672395	A	G	0.107191	0.0350103	0.98745	Imputed	Total Hex3Cer	Totals	Adjusted for clinical lipids	intergenic region	MODIFIER	ENSG00000100243-ENSG00000128274	cytochrome b5 reductase 3, alpha 1,4-galactosyltransferase (P blood group)	CYB5R3, A4GALT
11552	rs7286131	22	43068518	42672512	C	T	0.588491	0.096178	0.99176	Imputed	Hex3Cer(d18:1/22:0)	Hex3Cer	Adjusted for clinical lipids	intergenic region	MODIFIER	ENSG00000100243-ENSG00000128274	cytochrome b5 reductase 3, alpha 1,4-galactosyltransferase (P blood group)	CYB5R3, A4GALT
11553	rs5758854	22	43068711	42672705	A	G	0.393143	0.273763	0.99225	Imputed	Hex3Cer(d18:1/22:0)	Hex3Cer	Adjusted for clinical lipids	intergenic region	MODIFIER	ENSG00000100243-ENSG00000128274	cytochrome b5 reductase 3, alpha 1,4-galactosyltransferase (P blood group)	CYB5R3, A4GALT
11554	rs9611837	22	43069264	42673258	T	C	0.105521	0.0174569	0.98789	Imputed	Hex3Cer(d18:1/22:0)	Hex3Cer	Adjusted for clinical lipids	intergenic region	MODIFIER	ENSG00000100243-ENSG00000128274	cytochrome b5 reductase 3, alpha 1,4-galactosyltransferase (P blood group)	CYB5R3, A4GALT
11555	rs12628255	22	43069761	42673755	C	T	0.0880454	0.456482	0.99264	Imputed	Hex2Cer(d18:1/22:0)	Hex2Cer	Adjusted for clinical lipids	intergenic region	MODIFIER	ENSG00000100243-ENSG00000128274	cytochrome b5 reductase 3, alpha 1,4-galactosyltransferase (P blood group)	CYB5R3, A4GALT
11556	rs5758857	22	43070593	42674587	T	C	0.400935	0.419497	0.98899	Imputed	Hex3Cer(d18:1/22:0)	Hex3Cer	Adjusted for clinical lipids	intergenic region	MODIFIER	ENSG00000100243-ENSG00000128274	cytochrome b5 reductase 3, alpha 1,4-galactosyltransferase (P blood group)	CYB5R3, A4GALT
11557	rs5758858	22	43070623	42674617	T	C	0.400824	0.419276	0.98903	Imputed	Hex3Cer(d18:1/22:0)	Hex3Cer	Adjusted for clinical lipids	intergenic region	MODIFIER	ENSG00000100243-ENSG00000128274	cytochrome b5 reductase 3, alpha 1,4-galactosyltransferase (P blood group)	CYB5R3, A4GALT
11558	rs130338	22	43070655	42674649	C	T	0.588157	0.0963096	0.99184	Imputed	Hex3Cer(d18:1/22:0)	Hex3Cer	Adjusted for clinical lipids	intergenic region	MODIFIER	ENSG00000100243-ENSG00000128274	cytochrome b5 reductase 3, alpha 1,4-galactosyltransferase (P blood group)	CYB5R3, A4GALT
11559	rs145427997	22	43071005	42674999	C	G	0.0878228	0.514457	0.99298	Imputed	Hex2Cer(d18:1/22:0)	Hex2Cer	Adjusted for clinical lipids	intergenic region	MODIFIER	ENSG00000100243-ENSG00000128274	cytochrome b5 reductase 3, alpha 1,4-galactosyltransferase (P blood group)	CYB5R3, A4GALT
11560	rs5758860	22	43071608	42675602	T	C	0.399043	0.436724	0.99006	Imputed	Hex3Cer(d18:1/22:0)	Hex3Cer	Adjusted for clinical lipids	intergenic region	MODIFIER	ENSG00000100243-ENSG00000128274	cytochrome b5 reductase 3, alpha 1,4-galactosyltransferase (P blood group)	CYB5R3, A4GALT
11561	rs73425294	22	43072626	42676620	C	T	0.0878228	0.514457	0.99313	Imputed	Hex2Cer(d18:1/22:0)	Hex2Cer	Adjusted for clinical lipids	intergenic region	MODIFIER	ENSG00000100243-ENSG00000128274	cytochrome b5 reductase 3, alpha 1,4-galactosyltransferase (P blood group)	CYB5R3, A4GALT
11562	rs17003208	22	43073031	42677025	T	C	0.0878228	0.514457	0.99346	Imputed	Hex2Cer(d18:1/22:0)	Hex2Cer	Adjusted for clinical lipids	intergenic region	MODIFIER	ENSG00000100243-ENSG00000128274	cytochrome b5 reductase 3, alpha 1,4-galactosyltransferase (P blood group)	CYB5R3, A4GALT
11563	rs61374197	22	43073331	42677325	G	A	0.0878228	0.514457	0.99348	Imputed	Hex2Cer(d18:1/22:0)	Hex2Cer	Adjusted for clinical lipids	intergenic region	MODIFIER	ENSG00000100243-ENSG00000128274	cytochrome b5 reductase 3, alpha 1,4-galactosyltransferase (P blood group)	CYB5R3, A4GALT
11564	rs12627752	22	43073936	42677930	T	C	0.0878228	0.514457	0.99387	Imputed	Hex2Cer(d18:1/22:0)	Hex2Cer	Adjusted for clinical lipids	intergenic region	MODIFIER	ENSG00000100243-ENSG00000128274	cytochrome b5 reductase 3, alpha 1,4-galactosyltransferase (P blood group)	CYB5R3, A4GALT
11565	rs130342	22	43074378	42678372	C	T	0.585708	0.0851786	0.99413	Imputed	Hex3Cer(d18:1/22:0)	Hex3Cer	Adjusted for clinical lipids	intergenic region	MODIFIER	ENSG00000100243-ENSG00000128274	cytochrome b5 reductase 3, alpha 1,4-galactosyltransferase (P blood group)	CYB5R3, A4GALT
11566	rs130343	22	43074556	42678550	A	T	0.497885	0.0890113	0.99484	Imputed	Hex3Cer(d18:1/22:0)	Hex3Cer	Adjusted for clinical lipids	intergenic region	MODIFIER	ENSG00000100243-ENSG00000128274	cytochrome b5 reductase 3, alpha 1,4-galactosyltransferase (P blood group)	CYB5R3, A4GALT
11567	rs130344	22	43074900	42678894	A	G	0.193455	0.473176	0.99261	Imputed	Hex2Cer(d18:1/22:0)	Hex2Cer	Adjusted for clinical lipids	intergenic region	MODIFIER	ENSG00000100243-ENSG00000128274	cytochrome b5 reductase 3, alpha 1,4-galactosyltransferase (P blood group)	CYB5R3, A4GALT
11568	rs130345	22	43075422	42679416	T	G	0.585708	0.0851786	0.99544	Imputed	Hex3Cer(d18:1/22:0)	Hex3Cer	Adjusted for clinical lipids	intergenic region	MODIFIER	ENSG00000100243-ENSG00000128274	cytochrome b5 reductase 3, alpha 1,4-galactosyltransferase (P blood group)	CYB5R3, A4GALT
11569	rs130346	22	43075948	42679942	T	C	0.585708	0.0851786	0.99628	Imputed	Hex3Cer(d18:1/22:0)	Hex3Cer	Adjusted for clinical lipids	intergenic region	MODIFIER	ENSG00000100243-ENSG00000128274	cytochrome b5 reductase 3, alpha 1,4-galactosyltransferase (P blood group)	CYB5R3, A4GALT
11570	rs5758863	22	43076341	42680335	A	G	0.392921	0.247291	0.99965	Genotyped	Hex3Cer(d18:1/22:0)	Hex3Cer	Adjusted for clinical lipids	intergenic region	MODIFIER	ENSG00000100243-ENSG00000128274	cytochrome b5 reductase 3, alpha 1,4-galactosyltransferase (P blood group)	CYB5R3, A4GALT
11571	rs73888351	22	43076496	42680490	G	C	0.0878228	0.514457	0.99569	Imputed	Hex2Cer(d18:1/22:0)	Hex2Cer	Adjusted for clinical lipids	intergenic region	MODIFIER	ENSG00000100243-ENSG00000128274	cytochrome b5 reductase 3, alpha 1,4-galactosyltransferase (P blood group)	CYB5R3, A4GALT
11572	rs130347	22	43076809	42680803	C	T	0.585708	0.0851786	0.99659	Imputed	Hex3Cer(d18:1/22:0)	Hex3Cer	Adjusted for clinical lipids	TF binding site variant, intergenic region	LOW, MODIFIER	, ENSG00000100243-ENSG00000128274	, cytochrome b5 reductase 3, alpha 1,4-galactosyltransferase (P blood group)	, CYB5R3, A4GALT
11573	rs130348	22	43077027	42681021	A	T	0.585708	0.0851786	0.99656	Imputed	Hex3Cer(d18:1/22:0)	Hex3Cer	Adjusted for clinical lipids	intergenic region	MODIFIER	ENSG00000100243-ENSG00000128274	cytochrome b5 reductase 3, alpha 1,4-galactosyltransferase (P blood group)	CYB5R3, A4GALT
11574	rs130349	22	43077050	42681044	A	T	0.585708	0.0851786	0.99657	Imputed	Hex3Cer(d18:1/22:0)	Hex3Cer	Adjusted for clinical lipids	intergenic region	MODIFIER	ENSG00000100243-ENSG00000128274	cytochrome b5 reductase 3, alpha 1,4-galactosyltransferase (P blood group)	CYB5R3, A4GALT
11575	rs130350	22	43077143	42681137	T	G	0.585708	0.0851786	0.99656	Imputed	Hex3Cer(d18:1/22:0)	Hex3Cer	Adjusted for clinical lipids	intergenic region	MODIFIER	ENSG00000100243-ENSG00000128274	cytochrome b5 reductase 3, alpha 1,4-galactosyltransferase (P blood group)	CYB5R3, A4GALT
11576	rs9611839	22	43077709	42681703	C	A	0.392253	0.273355	0.99828	Imputed	Hex3Cer(d18:1/22:0)	Hex3Cer	Adjusted for clinical lipids	intergenic region	MODIFIER	ENSG00000100243-ENSG00000128274	cytochrome b5 reductase 3, alpha 1,4-galactosyltransferase (P blood group)	CYB5R3, A4GALT
11577	rs130363	22	43077904	42681898	C	T	0.103851	0.0303323	0.99434	Imputed	Hex3Cer(d18:1/22:0)	Hex3Cer	Adjusted for clinical lipids	intergenic region	MODIFIER	ENSG00000100243-ENSG00000128274	cytochrome b5 reductase 3, alpha 1,4-galactosyltransferase (P blood group)	CYB5R3, A4GALT
11578	rs130364	22	43078207	42682201	T	C	0.585597	0.0797408	0.99627	Imputed	Hex3Cer(d18:1/22:0)	Hex3Cer	Adjusted for clinical lipids	intergenic region	MODIFIER	ENSG00000100243-ENSG00000128274	cytochrome b5 reductase 3, alpha 1,4-galactosyltransferase (P blood group)	CYB5R3, A4GALT
11579	rs130365	22	43078569	42682563	A	G	0.585597	0.0797408	0.99659	Imputed	Hex3Cer(d18:1/22:0)	Hex3Cer	Adjusted for clinical lipids	intergenic region	MODIFIER	ENSG00000100243-ENSG00000128274	cytochrome b5 reductase 3, alpha 1,4-galactosyltransferase (P blood group)	CYB5R3, A4GALT
11580	rs135096	22	43078589	42682583	G	A	0.104297	0.0253248	0.99535	Imputed	Hex3Cer(d18:1/22:0)	Hex3Cer	Adjusted for clinical lipids	intergenic region	MODIFIER	ENSG00000100243-ENSG00000128274	cytochrome b5 reductase 3, alpha 1,4-galactosyltransferase (P blood group)	CYB5R3, A4GALT
11581	rs130367	22	43079037	42683031	A	G	0.19301	0.56566	0.9983	Imputed	Hex2Cer(d18:1/22:0)	Hex2Cer	Adjusted for clinical lipids	intergenic region	MODIFIER	ENSG00000100243-ENSG00000128274	cytochrome b5 reductase 3, alpha 1,4-galactosyltransferase (P blood group)	CYB5R3, A4GALT
11582	rs130368	22	43079072	42683066	T	G	0.19301	0.56566	0.99851	Imputed	Hex2Cer(d18:1/22:0)	Hex2Cer	Adjusted for clinical lipids	intergenic region	MODIFIER	ENSG00000100243-ENSG00000128274	cytochrome b5 reductase 3, alpha 1,4-galactosyltransferase (P blood group)	CYB5R3, A4GALT
11583	rs130369	22	43079175	42683169	C	G	0.104297	0.0253248	0.99743	Imputed	Hex3Cer(d18:1/22:0)	Hex3Cer	Adjusted for clinical lipids	intergenic region	MODIFIER	ENSG00000100243-ENSG00000128274	cytochrome b5 reductase 3, alpha 1,4-galactosyltransferase (P blood group)	CYB5R3, A4GALT
11584	rs135097	22	43079214	42683208	A	G	0.19301	0.56566	0.99889	Imputed	Hex2Cer(d18:1/22:0)	Hex2Cer	Adjusted for clinical lipids	intergenic region	MODIFIER	ENSG00000100243-ENSG00000128274	cytochrome b5 reductase 3, alpha 1,4-galactosyltransferase (P blood group)	CYB5R3, A4GALT
11585	rs739024	22	43079607	42683601	G	A	0.0880454	0.456482	0.99806	Imputed	Hex2Cer(d18:1/22:0)	Hex2Cer	Adjusted for clinical lipids	intergenic region	MODIFIER	ENSG00000100243-ENSG00000128274	cytochrome b5 reductase 3, alpha 1,4-galactosyltransferase (P blood group)	CYB5R3, A4GALT
11586	rs17003212	22	43079754	42683748	C	T	0.0873776	0.39888	0.99717	Imputed	Hex2Cer(d18:1/22:0)	Hex2Cer	Adjusted for clinical lipids	intergenic region	MODIFIER	ENSG00000100243-ENSG00000128274	cytochrome b5 reductase 3, alpha 1,4-galactosyltransferase (P blood group)	CYB5R3, A4GALT
11587	rs135098	22	43079847	42683841	T	G	0.806879	0.565618	0.99892	Imputed	Hex2Cer(d18:1/22:0)	Hex2Cer	Adjusted for clinical lipids	intergenic region	MODIFIER	ENSG00000100243-ENSG00000128274	cytochrome b5 reductase 3, alpha 1,4-galactosyltransferase (P blood group)	CYB5R3, A4GALT
11588	rs130370	22	43080028	42684022	T	C	0.192231	0.665486	0.99999	Genotyped	Hex2Cer(d18:1/22:0)	Hex2Cer	Adjusted for clinical lipids	intergenic region	MODIFIER	ENSG00000100243-ENSG00000128274	cytochrome b5 reductase 3, alpha 1,4-galactosyltransferase (P blood group)	CYB5R3, A4GALT
11589	rs130371	22	43080792	42684786	A	G	0.192231	0.665486	0.99952	Imputed	Hex2Cer(d18:1/22:0)	Hex2Cer	Adjusted for clinical lipids	intergenic region	MODIFIER	ENSG00000100243-ENSG00000128274	cytochrome b5 reductase 3, alpha 1,4-galactosyltransferase (P blood group)	CYB5R3, A4GALT
11590	rs130372	22	43080880	42684874	T	C	0.191897	0.700434	0.9993	Imputed	Hex2Cer(d18:1/22:0)	Hex2Cer	Adjusted for clinical lipids	intergenic region	MODIFIER	ENSG00000100243-ENSG00000128274	cytochrome b5 reductase 3, alpha 1,4-galactosyltransferase (P blood group)	CYB5R3, A4GALT
11591	rs130373	22	43080905	42684899	A	G	0.103517	0.0362476	0.99865	Imputed	Hex3Cer(d18:1/22:0)	Hex3Cer	Adjusted for clinical lipids	intergenic region	MODIFIER	ENSG00000100243-ENSG00000128274	cytochrome b5 reductase 3, alpha 1,4-galactosyltransferase (P blood group)	CYB5R3, A4GALT
11592	rs130374	22	43081044	42685038	G	A	0.192231	0.665486	0.99939	Imputed	Hex2Cer(d18:1/22:0)	Hex2Cer	Adjusted for clinical lipids	intergenic region	MODIFIER	ENSG00000100243-ENSG00000128274	cytochrome b5 reductase 3, alpha 1,4-galactosyltransferase (P blood group)	CYB5R3, A4GALT
11593	rs130377	22	43081101	42685095	C	T	0.192119	0.665549	0.99892	Imputed	Hex2Cer(d18:1/22:0)	Hex2Cer	Adjusted for clinical lipids	intergenic region	MODIFIER	ENSG00000100243-ENSG00000128274	cytochrome b5 reductase 3, alpha 1,4-galactosyltransferase (P blood group)	CYB5R3, A4GALT
11594	rs130379	22	43081398	42685392	T	G	0.588379	0.139384	0.99837	Imputed	Hex3Cer(d18:1/22:0)	Hex3Cer	Adjusted for clinical lipids	intergenic region	MODIFIER	ENSG00000100243-ENSG00000128274	cytochrome b5 reductase 3, alpha 1,4-galactosyltransferase (P blood group)	CYB5R3, A4GALT
11595	rs5758865	22	43081442	42685436	T	G	0.396149	0.261621	0.99736	Imputed	Hex3Cer(d18:1/22:0)	Hex3Cer	Adjusted for clinical lipids	intergenic region	MODIFIER	ENSG00000100243-ENSG00000128274	cytochrome b5 reductase 3, alpha 1,4-galactosyltransferase (P blood group)	CYB5R3, A4GALT
11596	rs130380	22	43081553	42685547	G	T	0.192898	0.533252	0.99885	Imputed	Hex2Cer(d18:1/22:0)	Hex2Cer	Adjusted for clinical lipids	intergenic region	MODIFIER	ENSG00000100243-ENSG00000128274	cytochrome b5 reductase 3, alpha 1,4-galactosyltransferase (P blood group)	CYB5R3, A4GALT
11597	rs130382	22	43081726	42685720	C	T	0.192231	0.665486	0.99833	Imputed	Hex2Cer(d18:1/22:0)	Hex2Cer	Adjusted for clinical lipids	intergenic region	MODIFIER	ENSG00000100243-ENSG00000128274	cytochrome b5 reductase 3, alpha 1,4-galactosyltransferase (P blood group)	CYB5R3, A4GALT
11598	rs130383	22	43081796	42685790	T	C	0.192119	0.597261	0.99811	Imputed	Hex2Cer(d18:1/22:0)	Hex2Cer	Adjusted for clinical lipids	intergenic region	MODIFIER	ENSG00000100243-ENSG00000128274	cytochrome b5 reductase 3, alpha 1,4-galactosyltransferase (P blood group)	CYB5R3, A4GALT
11599	rs135100	22	43082040	42686034	A	G	0.192231	0.665486	0.99904	Imputed	Hex2Cer(d18:1/22:0)	Hex2Cer	Adjusted for clinical lipids	intergenic region	MODIFIER	ENSG00000100243-ENSG00000128274	cytochrome b5 reductase 3, alpha 1,4-galactosyltransferase (P blood group)	CYB5R3, A4GALT
11600	rs130384	22	43082052	42686046	A	G	0.192231	0.665486	0.99905	Imputed	Hex2Cer(d18:1/22:0)	Hex2Cer	Adjusted for clinical lipids	intergenic region	MODIFIER	ENSG00000100243-ENSG00000128274	cytochrome b5 reductase 3, alpha 1,4-galactosyltransferase (P blood group)	CYB5R3, A4GALT
11601	rs130385	22	43082265	42686259	C	T	0.588379	0.139384	0.99997	Genotyped	Hex3Cer(d18:1/22:0)	Hex3Cer	Adjusted for clinical lipids	intergenic region	MODIFIER	ENSG00000100243-ENSG00000128274	cytochrome b5 reductase 3, alpha 1,4-galactosyltransferase (P blood group)	CYB5R3, A4GALT
11602	rs130386	22	43082478	42686472	C	G	0.501892	0.14376	0.99909	Imputed	Hex3Cer(d18:1/22:0)	Hex3Cer	Adjusted for clinical lipids	intergenic region	MODIFIER	ENSG00000100243-ENSG00000128274	cytochrome b5 reductase 3, alpha 1,4-galactosyltransferase (P blood group)	CYB5R3, A4GALT
11603	rs130387	22	43082755	42686749	T	C	0.588379	0.139384	0.99924	Imputed	Hex3Cer(d18:1/22:0)	Hex3Cer	Adjusted for clinical lipids	intergenic region	MODIFIER	ENSG00000100243-ENSG00000128274	cytochrome b5 reductase 3, alpha 1,4-galactosyltransferase (P blood group)	CYB5R3, A4GALT
11604	rs130388	22	43082826	42686820	T	G	0.501447	0.128106	0.99839	Imputed	Hex3Cer(d18:1/22:0)	Hex3Cer	Adjusted for clinical lipids	intergenic region	MODIFIER	ENSG00000100243-ENSG00000128274	cytochrome b5 reductase 3, alpha 1,4-galactosyltransferase (P blood group)	CYB5R3, A4GALT
11605	rs12628410	22	43082898	42686892	G	A	0.0864871	0.395237	0.99794	Imputed	Hex2Cer(d18:1/22:0)	Hex2Cer	Adjusted for clinical lipids	intergenic region	MODIFIER	ENSG00000100243-ENSG00000128274	cytochrome b5 reductase 3, alpha 1,4-galactosyltransferase (P blood group)	CYB5R3, A4GALT
11606	rs130389	22	43083045	42687039	A	C	0.587823	0.165839	0.99824	Imputed	Hex3Cer(d18:1/22:0)	Hex3Cer	Adjusted for clinical lipids	intergenic region	MODIFIER	ENSG00000100243-ENSG00000128274	cytochrome b5 reductase 3, alpha 1,4-galactosyltransferase (P blood group)	CYB5R3, A4GALT
11607	rs130390	22	43083155	42687149	C	T	0.502115	0.113814	0.99735	Imputed	Hex3Cer(d18:1/22:0)	Hex3Cer	Adjusted for clinical lipids	downstream gene variant, intergenic region	MODIFIER	ENSG00000128274, ENSG00000100243-ENSG00000128274	alpha 1,4-galactosyltransferase (P blood group), cytochrome b5 reductase 3, alpha 1,4-galactosyltransferase (P blood group)	A4GALT, CYB5R3, A4GALT
11608	rs59408849	22	43083465	42687459	A	G	0.0873776	0.455167	0.99824	Imputed	Hex2Cer(d18:1/22:0)	Hex2Cer	Adjusted for clinical lipids	downstream gene variant, intergenic region	MODIFIER	ENSG00000128274, ENSG00000100243-ENSG00000128274	alpha 1,4-galactosyltransferase (P blood group), cytochrome b5 reductase 3, alpha 1,4-galactosyltransferase (P blood group)	A4GALT, CYB5R3, A4GALT
11609	rs59356108	22	43083611	42687605	A	C	0.0871549	0.453044	0.99736	Imputed	Hex2Cer(d18:1/22:0)	Hex2Cer	Adjusted for clinical lipids	downstream gene variant, intergenic region	MODIFIER	ENSG00000128274, ENSG00000100243-ENSG00000128274	alpha 1,4-galactosyltransferase (P blood group), cytochrome b5 reductase 3, alpha 1,4-galactosyltransferase (P blood group)	A4GALT, CYB5R3, A4GALT
11610	rs732336	22	43084104	42688098	T	C	0.384239	0.4683	0.99344	Imputed	Hex3Cer(d18:1/22:0)	Hex3Cer	Adjusted for clinical lipids	downstream gene variant, intergenic region	MODIFIER	ENSG00000128274, ENSG00000100243-ENSG00000128274	alpha 1,4-galactosyltransferase (P blood group), cytochrome b5 reductase 3, alpha 1,4-galactosyltransferase (P blood group)	A4GALT, CYB5R3, A4GALT
11611	rs135101	22	43084123	42688117	A	G	0.112756	0.822944	0.98706	Imputed	Hex3Cer(d18:1/18:0)	Hex3Cer	Adjusted for clinical lipids	downstream gene variant, intergenic region	MODIFIER	ENSG00000128274, ENSG00000100243-ENSG00000128274	alpha 1,4-galactosyltransferase (P blood group), cytochrome b5 reductase 3, alpha 1,4-galactosyltransferase (P blood group)	A4GALT, CYB5R3, A4GALT
11612	rs135102	22	43084125	42688119	C	T	0.112756	0.822944	0.98704	Imputed	Hex3Cer(d18:1/18:0)	Hex3Cer	Adjusted for clinical lipids	downstream gene variant, intergenic region	MODIFIER	ENSG00000128274, ENSG00000100243-ENSG00000128274	alpha 1,4-galactosyltransferase (P blood group), cytochrome b5 reductase 3, alpha 1,4-galactosyltransferase (P blood group)	A4GALT, CYB5R3, A4GALT
11613	rs736014	22	43084512	42688506	T	G	0.0880454	0.456482	0.99964	Imputed	Hex2Cer(d18:1/22:0)	Hex2Cer	Adjusted for clinical lipids	downstream gene variant, intergenic region	MODIFIER	ENSG00000128274, ENSG00000100243-ENSG00000128274	alpha 1,4-galactosyltransferase (P blood group), cytochrome b5 reductase 3, alpha 1,4-galactosyltransferase (P blood group)	A4GALT, CYB5R3, A4GALT
11614	rs736013	22	43084613	42688607	C	T	0.0880454	0.456482	0.99997	Genotyped	Hex2Cer(d18:1/22:0)	Hex2Cer	Adjusted for clinical lipids	downstream gene variant, intergenic region	MODIFIER	ENSG00000128274, ENSG00000100243-ENSG00000128274	alpha 1,4-galactosyltransferase (P blood group), cytochrome b5 reductase 3, alpha 1,4-galactosyltransferase (P blood group)	A4GALT, CYB5R3, A4GALT
11615	rs736015	22	43084680	42688674	C	G	0.0880454	0.456482	0.99982	Imputed	Hex2Cer(d18:1/22:0)	Hex2Cer	Adjusted for clinical lipids	downstream gene variant, intergenic region	MODIFIER	ENSG00000128274, ENSG00000100243-ENSG00000128274	alpha 1,4-galactosyltransferase (P blood group), cytochrome b5 reductase 3, alpha 1,4-galactosyltransferase (P blood group)	A4GALT, CYB5R3, A4GALT
11616	rs4421	22	43084693	42688687	A	G	0.114203	1	0.99143	Imputed	Hex3Cer(d18:1/18:0)	Hex3Cer	Adjusted for clinical lipids	downstream gene variant, intergenic region	MODIFIER	ENSG00000128274, ENSG00000100243-ENSG00000128274	alpha 1,4-galactosyltransferase (P blood group), cytochrome b5 reductase 3, alpha 1,4-galactosyltransferase (P blood group)	A4GALT, CYB5R3, A4GALT
11617	rs2006304	22	43085425	42689419	A	G	0.377226	0.504839	0.99593	Imputed	Hex3Cer(d18:1/22:0)	Hex3Cer	Adjusted for clinical lipids	downstream gene variant, intergenic region	MODIFIER	ENSG00000128274, ENSG00000100243-ENSG00000128274	alpha 1,4-galactosyltransferase (P blood group), cytochrome b5 reductase 3, alpha 1,4-galactosyltransferase (P blood group)	A4GALT, CYB5R3, A4GALT
11618	rs135105	22	43085610	42689604	G	C	0.579475	0.668241	0.99397	Imputed	Hex2Cer(d18:1/22:0)	Hex2Cer	Adjusted for clinical lipids	downstream gene variant, intergenic region	MODIFIER	ENSG00000128274, ENSG00000100243-ENSG00000128274	alpha 1,4-galactosyltransferase (P blood group), cytochrome b5 reductase 3, alpha 1,4-galactosyltransferase (P blood group)	A4GALT, CYB5R3, A4GALT
11619	rs2006303	22	43085647	42689641	G	A	0.377115	0.525317	0.99605	Imputed	Hex3Cer(d18:1/22:0)	Hex3Cer	Adjusted for clinical lipids	downstream gene variant, intergenic region	MODIFIER	ENSG00000128274, ENSG00000100243-ENSG00000128274	alpha 1,4-galactosyltransferase (P blood group), cytochrome b5 reductase 3, alpha 1,4-galactosyltransferase (P blood group)	A4GALT, CYB5R3, A4GALT
11620	rs7291375	22	43085854	42689848	G	C	0.112645	0.822921	0.99255	Imputed	Hex3Cer(d18:1/18:0)	Hex3Cer	Adjusted for clinical lipids	downstream gene variant, intergenic region	MODIFIER	ENSG00000128274, ENSG00000100243-ENSG00000128274	alpha 1,4-galactosyltransferase (P blood group), cytochrome b5 reductase 3, alpha 1,4-galactosyltransferase (P blood group)	A4GALT, CYB5R3, A4GALT
11621	rs7291417	22	43085943	42689937	T	C	0.112645	0.822921	0.9925	Imputed	Hex3Cer(d18:1/18:0)	Hex3Cer	Adjusted for clinical lipids	downstream gene variant, intergenic region	MODIFIER	ENSG00000128274, ENSG00000100243-ENSG00000128274	alpha 1,4-galactosyltransferase (P blood group), cytochrome b5 reductase 3, alpha 1,4-galactosyltransferase (P blood group)	A4GALT, CYB5R3, A4GALT
11622	rs5996223	22	43086173	42690167	A	T	0.579475	0.668241	0.99459	Imputed	Hex2Cer(d18:1/22:0)	Hex2Cer	Adjusted for clinical lipids	downstream gene variant, intergenic region	MODIFIER	ENSG00000128274, ENSG00000100243-ENSG00000128274	alpha 1,4-galactosyltransferase (P blood group), cytochrome b5 reductase 3, alpha 1,4-galactosyltransferase (P blood group)	A4GALT, CYB5R3, A4GALT
11623	rs739025	22	43086450	42690444	A	G	0.579475	0.668241	0.9948	Imputed	Hex2Cer(d18:1/22:0)	Hex2Cer	Adjusted for clinical lipids	downstream gene variant, intergenic region	MODIFIER	ENSG00000128274, ENSG00000100243-ENSG00000128274	alpha 1,4-galactosyltransferase (P blood group), cytochrome b5 reductase 3, alpha 1,4-galactosyltransferase (P blood group)	A4GALT, CYB5R3, A4GALT
11624	rs4822184	22	43086896	42690890	C	T	0.579586	0.646063	0.9956	Imputed	Hex2Cer(d18:1/22:0)	Hex2Cer	Adjusted for clinical lipids	downstream gene variant, intergenic region	MODIFIER	ENSG00000128274, ENSG00000100243-ENSG00000128274	alpha 1,4-galactosyltransferase (P blood group), cytochrome b5 reductase 3, alpha 1,4-galactosyltransferase (P blood group)	A4GALT, CYB5R3, A4GALT
11625	rs8142445	22	43087644	42691638	A	G	0.367988	0.772815	0.99574	Imputed	Hex3Cer(d18:1/22:0)	Hex3Cer	Adjusted for clinical lipids	downstream gene variant, intergenic region	MODIFIER	ENSG00000128274, ENSG00000100243-ENSG00000128274	alpha 1,4-galactosyltransferase (P blood group), cytochrome b5 reductase 3, alpha 1,4-galactosyltransferase (P blood group)	A4GALT, CYB5R3, A4GALT
11626	rs8142375	22	43087781	42691775	T	C	0.377226	0.504839	0.99827	Imputed	Hex3Cer(d18:1/22:0)	Hex3Cer	Adjusted for clinical lipids	downstream gene variant, intergenic region	MODIFIER	ENSG00000128274, ENSG00000100243-ENSG00000128274	alpha 1,4-galactosyltransferase (P blood group), cytochrome b5 reductase 3, alpha 1,4-galactosyltransferase (P blood group)	A4GALT, CYB5R3, A4GALT
11627	rs12168190	22	43088010	42692004	T	C	0.114314	1	0.99558	Imputed	Hex3Cer(d18:1/18:0)	Hex3Cer	Adjusted for clinical lipids	downstream gene variant, intergenic region	MODIFIER	ENSG00000128274, ENSG00000100243-ENSG00000128274	alpha 1,4-galactosyltransferase (P blood group), cytochrome b5 reductase 3, alpha 1,4-galactosyltransferase (P blood group)	A4GALT, CYB5R3, A4GALT
11628	rs28915391	22	43088078	42692072	A	G	0.340494	0.572325	0.99802	Imputed	Hex3Cer(d18:1/22:0)	Hex3Cer	Adjusted for clinical lipids	downstream gene variant, intergenic region	MODIFIER	ENSG00000128274, ENSG00000100243-ENSG00000128274	alpha 1,4-galactosyltransferase (P blood group), cytochrome b5 reductase 3, alpha 1,4-galactosyltransferase (P blood group)	A4GALT, CYB5R3, A4GALT
11629	rs1053026	22	43088261	42692255	T	C	0.340272	0.527747	0.99897	Genotyped	Hex3Cer(d18:1/22:0)	Hex3Cer	Adjusted for clinical lipids	3 prime UTR variant, downstream gene variant	MODIFIER	ENSG00000128274	alpha 1,4-galactosyltransferase (P blood group)	A4GALT
11630	rs135106	22	43088435	42692429	T	C	0.102738	0.0743659	0.99867	Genotyped	Hex3Cer(d18:1/22:0)	Hex3Cer	Adjusted for clinical lipids	3 prime UTR variant, downstream gene variant	MODIFIER	ENSG00000128274	alpha 1,4-galactosyltransferase (P blood group)	A4GALT
11631	rs3747193	22	43088463	42692457	T	G	0.0986198	0.275833	0.9875	Imputed	Hex2Cer(d18:1/22:0)	Hex2Cer	Adjusted for clinical lipids	3 prime UTR variant, downstream gene variant	MODIFIER	ENSG00000128274	alpha 1,4-galactosyltransferase (P blood group)	A4GALT
11632	rs9623659	22	43088971	42692965	T	C	0.370102	0.38757	0.99916	Imputed	Hex3Cer(d18:1/22:0)	Hex3Cer	Adjusted for clinical lipids	synonymous variant, downstream gene variant	LOW, MODIFIER	ENSG00000128274	alpha 1,4-galactosyltransferase (P blood group)	A4GALT
11633	rs6002904	22	43089055	42693049	C	G	0.572573	0.783897	0.99843	Imputed	Hex2Cer(d18:1/22:0)	Hex2Cer	Adjusted for clinical lipids	synonymous variant, downstream gene variant	LOW, MODIFIER	ENSG00000128274	alpha 1,4-galactosyltransferase (P blood group)	A4GALT
11634	rs11541159	22	43089849	42693843	C	T	0.37077	0.50199	1	Genotyped	Hex3Cer(d18:1/22:0)	Hex3Cer	Adjusted for clinical lipids	missense variant, downstream gene variant	MODERATE, MODIFIER	ENSG00000128274	alpha 1,4-galactosyltransferase (P blood group)	A4GALT
11635	rs28915380	22	43090231	42694225	T	C	0.0389581	0.420064	0.98785	Imputed	Hex2Cer(d18:1/22:0)	Hex2Cer	Adjusted for clinical lipids	downstream gene variant, intron variant	MODIFIER	ENSG00000128274	alpha 1,4-galactosyltransferase (P blood group)	A4GALT
11636	rs3788594	22	43090249	42694243	C	A	0.573353	0.604271	0.99976	Genotyped	Hex2Cer(d18:1/22:0)	Hex2Cer	Adjusted for clinical lipids	downstream gene variant, intron variant	MODIFIER	ENSG00000128274	alpha 1,4-galactosyltransferase (P blood group)	A4GALT
11637	rs3788595	22	43090276	42694270	A	T	0.0874889	0.303084	0.99975	Imputed	Hex2Cer(d18:1/22:0)	Hex2Cer	Adjusted for clinical lipids	downstream gene variant, intron variant	MODIFIER	ENSG00000128274	alpha 1,4-galactosyltransferase (P blood group)	A4GALT
11638	rs9623660	22	43090534	42694528	T	A	0.114871	0.825653	0.99915	Imputed	Hex3Cer(d18:1/18:0)	Hex3Cer	Adjusted for clinical lipids	downstream gene variant, intron variant	MODIFIER	ENSG00000128274	alpha 1,4-galactosyltransferase (P blood group)	A4GALT
11639	rs130392	22	43090714	42694708	A	G	0.110419	0.447076	0.99757	Imputed	Hex3Cer(d18:1/18:0)	Hex3Cer	Adjusted for clinical lipids	5 prime UTR variant, downstream gene variant, intron variant	MODIFIER	ENSG00000128274	alpha 1,4-galactosyltransferase (P blood group)	A4GALT
11640	rs9611843	22	43091179	42695173	T	C	0.37077	0.50199	0.99972	Imputed	Hex3Cer(d18:1/22:0)	Hex3Cer	Adjusted for clinical lipids	splice region variant&non coding transcript exon variant, upstream gene variant, intron variant, non coding transcript exon variant	LOW, MODIFIER	ENSG00000128274	alpha 1,4-galactosyltransferase (P blood group)	A4GALT
11641	rs130395	22	43091354	42695348	T	C	0.11053	0.40425	0.99761	Imputed	Hex3Cer(d18:1/18:0)	Hex3Cer	Adjusted for clinical lipids	upstream gene variant, intron variant, non coding transcript exon variant	MODIFIER	ENSG00000128274	alpha 1,4-galactosyltransferase (P blood group)	A4GALT
11642	rs78018648	22	43092004	42695998	T	C	0.0873776	0.302409	0.99959	Imputed	Hex2Cer(d18:1/22:0)	Hex2Cer	Adjusted for clinical lipids	upstream gene variant, intron variant	MODIFIER	ENSG00000128274	alpha 1,4-galactosyltransferase (P blood group)	A4GALT
11643	rs6002907	22	43092556	42696550	T	C	0.0834817	0.922202	0.9675	Imputed	Hex3Cer(d18:1/18:0)	Hex3Cer	Adjusted for clinical lipids	upstream gene variant, intron variant	MODIFIER	ENSG00000128274	alpha 1,4-galactosyltransferase (P blood group)	A4GALT
11644	rs3761462	22	43092786	42696780	T	C	0.368655	0.542602	0.9985	Imputed	Hex3Cer(d18:1/22:0)	Hex3Cer	Adjusted for clinical lipids	upstream gene variant, intron variant	MODIFIER	ENSG00000128274	alpha 1,4-galactosyltransferase (P blood group)	A4GALT
11645	rs130396	22	43092851	42696845	C	A	0.313112	0.889665	0.99951	Imputed	Hex2Cer(d18:1/22:0)	Hex2Cer	Adjusted for clinical lipids	upstream gene variant, intron variant	MODIFIER	ENSG00000128274	alpha 1,4-galactosyltransferase (P blood group)	A4GALT
11646	rs3761464	22	43092912	42696906	T	C	0.0869323	0.346519	0.99959	Imputed	Hex2Cer(d18:1/22:0)	Hex2Cer	Adjusted for clinical lipids	upstream gene variant, intron variant	MODIFIER	ENSG00000128274	alpha 1,4-galactosyltransferase (P blood group)	A4GALT
11647	rs79365412	22	43093168	42697162	T	A	0.0869323	0.346519	0.9996	Imputed	Hex2Cer(d18:1/22:0)	Hex2Cer	Adjusted for clinical lipids	upstream gene variant, intron variant	MODIFIER	ENSG00000128274	alpha 1,4-galactosyltransferase (P blood group)	A4GALT
11648	rs41277501	22	43093189	42697183	A	T	0.0870436	0.34739	0.99961	Imputed	Hex2Cer(d18:1/22:0)	Hex2Cer	Adjusted for clinical lipids	upstream gene variant, intron variant	MODIFIER	ENSG00000128274	alpha 1,4-galactosyltransferase (P blood group)	A4GALT
11649	rs3761465	22	43093296	42697290	T	G	0.0869323	0.346519	0.99963	Imputed	Hex2Cer(d18:1/22:0)	Hex2Cer	Adjusted for clinical lipids	upstream gene variant, intron variant	MODIFIER	ENSG00000128274	alpha 1,4-galactosyltransferase (P blood group)	A4GALT
11650	rs9623661	22	43093376	42697370	T	C	0.0983972	0.736766	0.94428	Imputed	Hex3Cer(d18:1/22:0)	Hex3Cer	Adjusted for clinical lipids	upstream gene variant, intron variant	MODIFIER	ENSG00000128274	alpha 1,4-galactosyltransferase (P blood group)	A4GALT
11651	rs916231	22	43093457	42697451	A	G	0.113869	0.824346	0.99776	Imputed	Hex3Cer(d18:1/18:0)	Hex3Cer	Adjusted for clinical lipids	upstream gene variant, intron variant	MODIFIER	ENSG00000128274	alpha 1,4-galactosyltransferase (P blood group)	A4GALT
11652	rs135108	22	43093596	42697590	A	G	0.110641	0.404246	0.99811	Imputed	Hex3Cer(d18:1/18:0)	Hex3Cer	Adjusted for clinical lipids	upstream gene variant, intron variant	MODIFIER	ENSG00000128274	alpha 1,4-galactosyltransferase (P blood group)	A4GALT
11653	rs149399083	22	43093640	42697634	A	C	0.0116874	0.459312	0.84264	Imputed	Hex2Cer(d18:1/22:0)	Hex2Cer	Adjusted for clinical lipids	upstream gene variant, intron variant	MODIFIER	ENSG00000128274	alpha 1,4-galactosyltransferase (P blood group)	A4GALT
11654	rs12628541	22	43093698	42697692	G	A	0.0870436	0.34739	0.99958	Imputed	Hex2Cer(d18:1/22:0)	Hex2Cer	Adjusted for clinical lipids	upstream gene variant, intron variant	MODIFIER	ENSG00000128274	alpha 1,4-galactosyltransferase (P blood group)	A4GALT
11655	rs3761467	22	43094085	42698079	C	T	0.0870436	0.34739	0.99969	Imputed	Hex2Cer(d18:1/22:0)	Hex2Cer	Adjusted for clinical lipids	upstream gene variant, intron variant	MODIFIER	ENSG00000128274	alpha 1,4-galactosyltransferase (P blood group)	A4GALT
11656	rs2024643	22	43094340	42698334	C	G	0.68622	0.729077	0.99948	Imputed	Hex2Cer(d18:1/22:0)	Hex2Cer	Adjusted for clinical lipids	upstream gene variant, intron variant	MODIFIER	ENSG00000128274	alpha 1,4-galactosyltransferase (P blood group)	A4GALT
11657	rs8141906	22	43094465	42698459	A	G	0.37077	0.42415	0.9991	Imputed	Hex3Cer(d18:1/22:0)	Hex3Cer	Adjusted for clinical lipids	upstream gene variant, intron variant	MODIFIER	ENSG00000128274	alpha 1,4-galactosyltransferase (P blood group)	A4GALT
11658	rs12628919	22	43094736	42698730	A	G	0.0869323	0.346519	0.99917	Imputed	Hex2Cer(d18:1/22:0)	Hex2Cer	Adjusted for clinical lipids	upstream gene variant, intron variant	MODIFIER	ENSG00000128274	alpha 1,4-galactosyltransferase (P blood group)	A4GALT
11659	rs4822185	22	43094925	42698919	A	G	0.68622	0.729077	0.99985	Genotyped	Hex2Cer(d18:1/22:0)	Hex2Cer	Adjusted for clinical lipids	upstream gene variant, intron variant	MODIFIER	ENSG00000128274	alpha 1,4-galactosyltransferase (P blood group)	A4GALT
11660	rs28916570	22	43094932	42698926	G	T	0.0869323	0.346519	0.99956	Imputed	Hex2Cer(d18:1/22:0)	Hex2Cer	Adjusted for clinical lipids	upstream gene variant, intron variant	MODIFIER	ENSG00000128274	alpha 1,4-galactosyltransferase (P blood group)	A4GALT
11661	rs8138577	22	43095113	42699107	A	T	0.115761	0.71539	0.99781	Imputed	Hex3Cer(d18:1/18:0)	Hex3Cer	Adjusted for clinical lipids	upstream gene variant, intron variant	MODIFIER	ENSG00000128274	alpha 1,4-galactosyltransferase (P blood group)	A4GALT
11662	rs77076498	22	43095129	42699123	A	G	0.0869323	0.346519	0.9996	Imputed	Hex2Cer(d18:1/22:0)	Hex2Cer	Adjusted for clinical lipids	upstream gene variant, intron variant	MODIFIER	ENSG00000128274	alpha 1,4-galactosyltransferase (P blood group)	A4GALT
11663	rs60422751	22	43095255	42699249	C	G	0.0870436	0.34739	0.99997	Imputed	Hex2Cer(d18:1/22:0)	Hex2Cer	Adjusted for clinical lipids	upstream gene variant, intron variant	MODIFIER	ENSG00000128274	alpha 1,4-galactosyltransferase (P blood group)	A4GALT
11664	rs4822186	22	43095374	42699368	A	T	0.888914	0.450159	0.99684	Imputed	Hex3Cer(d18:1/18:0)	Hex3Cer	Adjusted for clinical lipids	upstream gene variant, intron variant	MODIFIER	ENSG00000128274	alpha 1,4-galactosyltransferase (P blood group)	A4GALT
11665	rs4820476	22	43095457	42699451	T	C	0.888914	0.450159	0.99673	Imputed	Hex3Cer(d18:1/18:0)	Hex3Cer	Adjusted for clinical lipids	upstream gene variant, intron variant	MODIFIER	ENSG00000128274	alpha 1,4-galactosyltransferase (P blood group)	A4GALT
11666	rs5758871	22	43095600	42699594	C	T	0.402382	0.901259	0.99997	Genotyped	Hex3Cer(d18:1/22:0)	Hex3Cer	Adjusted for clinical lipids	upstream gene variant, intron variant	MODIFIER	ENSG00000128274	alpha 1,4-galactosyltransferase (P blood group)	A4GALT
11667	rs5751340	22	43095737	42699731	G	C	0.88947	0.40425	0.99516	Imputed	Hex3Cer(d18:1/18:0)	Hex3Cer	Adjusted for clinical lipids	upstream gene variant, intron variant	MODIFIER	ENSG00000128274	alpha 1,4-galactosyltransferase (P blood group)	A4GALT
11668	rs28915372	22	43095895	42699889	T	C	0.113424	0.552483	0.99473	Imputed	Hex3Cer(d18:1/18:0)	Hex3Cer	Adjusted for clinical lipids	upstream gene variant, intron variant	MODIFIER	ENSG00000128274	alpha 1,4-galactosyltransferase (P blood group)	A4GALT
11669	rs5758872	22	43095999	42699993	T	C	0.369323	0.336595	0.99474	Imputed	Hex3Cer(d18:1/22:0)	Hex3Cer	Adjusted for clinical lipids	upstream gene variant, intron variant	MODIFIER	ENSG00000128274	alpha 1,4-galactosyltransferase (P blood group)	A4GALT
11670	rs5996224	22	43096492	42700486	A	G	0.222061	1	0.94859	Imputed	Hex2Cer(d18:1/22:0)	Hex2Cer	Adjusted for clinical lipids	upstream gene variant, intron variant	MODIFIER	ENSG00000128274	alpha 1,4-galactosyltransferase (P blood group)	A4GALT
11671	rs6002910	22	43096507	42700501	T	C	0.220726	0.965421	0.95027	Imputed	Hex2Cer(d18:1/22:0)	Hex2Cer	Adjusted for clinical lipids	upstream gene variant, intron variant	MODIFIER	ENSG00000128274	alpha 1,4-galactosyltransferase (P blood group)	A4GALT
11672	rs5758873	22	43097514	42701508	A	G	0.433994	0.54371	0.99975	Genotyped	Hex3Cer(d18:1/22:0)	Hex3Cer	Adjusted for clinical lipids	intron variant	MODIFIER	ENSG00000128274	alpha 1,4-galactosyltransferase (P blood group)	A4GALT
11673	rs57323342	22	43098123	42702117	T	C	0.0498664	0.752148	0.9924	Imputed	Hex2Cer(d18:1/22:0)	Hex2Cer	Adjusted for clinical lipids	intron variant	MODIFIER	ENSG00000128274	alpha 1,4-galactosyltransferase (P blood group)	A4GALT
11674	rs5751342	22	43098650	42702644	G	A	0.393032	0.531714	0.97252	Imputed	Hex3Cer(d18:1/22:0)	Hex3Cer	Adjusted for clinical lipids	intron variant	MODIFIER	ENSG00000128274	alpha 1,4-galactosyltransferase (P blood group)	A4GALT
11675	rs5751343	22	43098771	42702765	A	C	0.396149	0.49271	0.9697	Imputed	Hex3Cer(d18:1/22:0)	Hex3Cer	Adjusted for clinical lipids	intron variant	MODIFIER	ENSG00000128274	alpha 1,4-galactosyltransferase (P blood group)	A4GALT
11676	rs79142397	22	43100786	42704780	C	T	0.0822573	0.693368	0.97827	Imputed	Hex3Cer(d18:1/18:0)	Hex3Cer	Adjusted for clinical lipids	intron variant	MODIFIER	ENSG00000128274	alpha 1,4-galactosyltransferase (P blood group)	A4GALT
11677	rs5758880	22	43100856	42704850	T	C	0.272262	0.366245	0.93126	Imputed	Hex2Cer(d18:1/22:0)	Hex2Cer	Adjusted for clinical lipids	intron variant	MODIFIER	ENSG00000128274	alpha 1,4-galactosyltransferase (P blood group)	A4GALT
11678	rs6002920	22	43102937	42706931	G	A	0.106857	1	0.9715	Imputed	Hex2Cer(d18:1/22:0)	Hex2Cer	Adjusted for clinical lipids	intron variant	MODIFIER	ENSG00000128274	alpha 1,4-galactosyltransferase (P blood group)	A4GALT
11679	rs55878035	22	43104014	42708008	G	C	0.271594	0.57162	0.9787	Imputed	Hex3Cer(d18:1/18:0)	Hex3Cer	Adjusted for clinical lipids	intron variant	MODIFIER	ENSG00000128274	alpha 1,4-galactosyltransferase (P blood group)	A4GALT
11680	rs13056472	22	43104401	42708395	A	T	0.269034	0.595514	0.9779	Imputed	Hex3Cer(d18:1/18:0)	Hex3Cer	Adjusted for clinical lipids	intron variant	MODIFIER	ENSG00000128274	alpha 1,4-galactosyltransferase (P blood group)	A4GALT
11681	rs5758884	22	43105156	42709150	C	G	0.57146	0.692099	0.97701	Imputed	SHexCer(d18:1/24:1)	SHexCer	Adjusted for clinical lipids	intron variant	MODIFIER	ENSG00000128274	alpha 1,4-galactosyltransferase (P blood group)	A4GALT
11682	rs112899616	22	43105188	42709182	G	C	0.106968	1	0.97861	Imputed	Hex2Cer(d18:1/22:0)	Hex2Cer	Adjusted for clinical lipids	intron variant	MODIFIER	ENSG00000128274	alpha 1,4-galactosyltransferase (P blood group)	A4GALT
11683	rs73174947	22	43105703	42709697	T	C	0.106968	1	0.97962	Imputed	Hex2Cer(d18:1/22:0)	Hex2Cer	Adjusted for clinical lipids	intron variant	MODIFIER	ENSG00000128274	alpha 1,4-galactosyltransferase (P blood group)	A4GALT
11684	rs5758886	22	43106806	42710800	C	T	0.165962	0.483917	0.97807	Imputed	Hex3Cer(d18:1/22:0)	Hex3Cer	Adjusted for clinical lipids	intron variant	MODIFIER	ENSG00000128274	alpha 1,4-galactosyltransferase (P blood group)	A4GALT
11685	rs73174950	22	43107046	42711040	G	A	0.107191	1	0.98147	Imputed	Hex2Cer(d18:1/22:0)	Hex2Cer	Adjusted for clinical lipids	intron variant	MODIFIER	ENSG00000128274	alpha 1,4-galactosyltransferase (P blood group)	A4GALT
11686	rs34470970	22	43107993	42711987	T	A	0.27293	0.679334	0.98548	Imputed	Hex3Cer(d18:1/18:0)	Hex3Cer	Adjusted for clinical lipids	intron variant	MODIFIER	ENSG00000128274	alpha 1,4-galactosyltransferase (P blood group)	A4GALT
11687	rs17485718	22	43108395	42712389	A	G	0.106189	1	0.98472	Imputed	Hex2Cer(d18:1/22:0)	Hex2Cer	Adjusted for clinical lipids	intron variant	MODIFIER	ENSG00000128274	alpha 1,4-galactosyltransferase (P blood group)	A4GALT
11688	rs74332709	22	43108926	42712920	C	A	0.0709038	0.427299	0.9812	Imputed	Hex3Cer(d18:1/18:0)	Hex3Cer	Adjusted for clinical lipids	intron variant	MODIFIER	ENSG00000128274	alpha 1,4-galactosyltransferase (P blood group)	A4GALT
11689	rs5758890	22	43110114	42714108	T	C	0.174087	0.467806	0.9871	Imputed	Hex3Cer(d18:1/24:0)	Hex3Cer	Adjusted for clinical lipids	intron variant	MODIFIER	ENSG00000128274	alpha 1,4-galactosyltransferase (P blood group)	A4GALT
11690	rs5758891	22	43110115	42714109	G	A	0.564893	0.584849	0.98722	Imputed	Hex3Cer(d18:1/18:0)	Hex3Cer	Adjusted for clinical lipids	intron variant	MODIFIER	ENSG00000128274	alpha 1,4-galactosyltransferase (P blood group)	A4GALT
11691	rs6002924	22	43110497	42714491	C	T	0.112533	1	0.99142	Imputed	Hex2Cer(d18:1/22:0)	Hex2Cer	Adjusted for clinical lipids	intron variant	MODIFIER	ENSG00000128274	alpha 1,4-galactosyltransferase (P blood group)	A4GALT
11692	rs28992183	22	43111436	42715430	C	T	0.265472	0.908653	0.99647	Imputed	Hex3Cer(d18:1/18:0)	Hex3Cer	Adjusted for clinical lipids	intron variant	MODIFIER	ENSG00000128274	alpha 1,4-galactosyltransferase (P blood group)	A4GALT
11693	rs73174952	22	43111733	42715727	T	A	0.134573	0.948899	0.99465	Imputed	Hex2Cer(d18:1/22:0)	Hex2Cer	Adjusted for clinical lipids	intron variant	MODIFIER	ENSG00000128274	alpha 1,4-galactosyltransferase (P blood group)	A4GALT
11694	rs9607928	22	43111772	42715766	A	C	0.136131	0.899133	0.99444	Imputed	Hex2Cer(d18:1/22:0)	Hex2Cer	Adjusted for clinical lipids	intron variant	MODIFIER	ENSG00000128274	alpha 1,4-galactosyltransferase (P blood group)	A4GALT
11695	rs8136914	22	43112674	42716668	G	A	0.265472	0.908653	0.99983	Genotyped	Hex3Cer(d18:1/18:0)	Hex3Cer	Adjusted for clinical lipids	intron variant	MODIFIER	ENSG00000128274	alpha 1,4-galactosyltransferase (P blood group)	A4GALT
11696	rs11703455	22	43113004	42716998	G	T	0.265472	0.908653	0.99905	Imputed	Hex3Cer(d18:1/18:0)	Hex3Cer	Adjusted for clinical lipids	intron variant	MODIFIER	ENSG00000128274	alpha 1,4-galactosyltransferase (P blood group)	A4GALT
11697	rs9623671	22	43113434	42717428	T	C	0.542631	0.609469	0.9918	Imputed	SHexCer(d18:1/24:1)	SHexCer	Adjusted for clinical lipids	intron variant	MODIFIER	ENSG00000128274	alpha 1,4-galactosyltransferase (P blood group)	A4GALT
11698	rs28992178	22	43113534	42717528	G	C	0.0607747	0.895744	0.98886	Imputed	Hex3Cer(d18:1/22:0)	Hex3Cer	Adjusted for clinical lipids	intron variant	MODIFIER	ENSG00000128274	alpha 1,4-galactosyltransferase (P blood group)	A4GALT
11699	rs6002926	22	43113673	42717667	C	T	0.0711264	0.429744	0.98594	Imputed	Hex3Cer(d18:1/18:0)	Hex3Cer	Adjusted for clinical lipids	intron variant	MODIFIER	ENSG00000128274	alpha 1,4-galactosyltransferase (P blood group)	A4GALT
11700	rs5751348	22	43113793	42717787	A	C	0.471616	0.952275	0.99477	Imputed	Hex3Cer(d18:1/18:0)	Hex3Cer	Adjusted for clinical lipids	intron variant	MODIFIER	ENSG00000128274	alpha 1,4-galactosyltransferase (P blood group)	A4GALT
11701	rs2143918	22	43114020	42718014	C	A	0.471505	0.952253	0.99448	Imputed	Hex3Cer(d18:1/18:0)	Hex3Cer	Adjusted for clinical lipids	intron variant	MODIFIER	ENSG00000128274	alpha 1,4-galactosyltransferase (P blood group)	A4GALT
11702	rs2143919	22	43114040	42718034	C	G	0.542631	0.609469	0.99159	Imputed	SHexCer(d18:1/24:1)	SHexCer	Adjusted for clinical lipids	intron variant	MODIFIER	ENSG00000128274	alpha 1,4-galactosyltransferase (P blood group)	A4GALT
11703	rs28992176	22	43114132	42718126	G	A	0.136131	0.799874	0.99489	Imputed	Hex2Cer(d18:1/22:0)	Hex2Cer	Adjusted for clinical lipids	intron variant	MODIFIER	ENSG00000128274	alpha 1,4-galactosyltransferase (P blood group)	A4GALT
11704	rs7287297	22	43114291	42718285	A	G	0.136354	0.657379	0.99461	Imputed	Hex2Cer(d18:1/22:0)	Hex2Cer	Adjusted for clinical lipids	intron variant	MODIFIER	ENSG00000128274	alpha 1,4-galactosyltransferase (P blood group)	A4GALT
11705	rs13056962	22	43114471	42718465	C	A	0.265472	0.908653	0.99694	Imputed	Hex3Cer(d18:1/18:0)	Hex3Cer	Adjusted for clinical lipids	intron variant	MODIFIER	ENSG00000128274	alpha 1,4-galactosyltransferase (P blood group)	A4GALT
11706	rs8138197	22	43114551	42718545	A	G	0.471839	0.952272	0.99453	Imputed	Hex3Cer(d18:1/18:0)	Hex3Cer	Adjusted for clinical lipids	intron variant	MODIFIER	ENSG00000128274	alpha 1,4-galactosyltransferase (P blood group)	A4GALT
11707	rs2143920	22	43114928	42718922	C	T	0.400712	0.305271	0.99537	Imputed	Hex3Cer(d18:1/18:0)	Hex3Cer	Adjusted for clinical lipids	intron variant	MODIFIER	ENSG00000128274	alpha 1,4-galactosyltransferase (P blood group)	A4GALT
11708	rs5758896	22	43115576	42719570	C	T	0.607636	0.684249	0.9951	Imputed	Total Hex3Cer	Totals	Adjusted for clinical lipids	intron variant	MODIFIER	ENSG00000128274	alpha 1,4-galactosyltransferase (P blood group)	A4GALT
11709	rs9611844	22	43115776	42719770	C	G	0.134573	0.748626	0.99609	Imputed	Hex2Cer(d18:1/22:0)	Hex2Cer	Adjusted for clinical lipids	intron variant	MODIFIER	ENSG00000128274	alpha 1,4-galactosyltransferase (P blood group)	A4GALT
11710	rs9611845	22	43116137	42720131	C	G	0.134684	0.748849	0.99578	Imputed	Hex2Cer(d18:1/22:0)	Hex2Cer	Adjusted for clinical lipids	intron variant	MODIFIER	ENSG00000128274	alpha 1,4-galactosyltransferase (P blood group)	A4GALT
11711	rs28910284	22	43116989	42720983	A	G	0.261465	0.907727	0.9949	Imputed	Hex3Cer(d18:1/18:0)	Hex3Cer	Adjusted for clinical lipids	intron variant	MODIFIER	ENSG00000128274	alpha 1,4-galactosyltransferase (P blood group)	A4GALT
11712	rs9607929	22	43117037	42721031	C	G	0.346171	1	0.99622	Imputed	Hex2Cer(d18:1/22:0)	Hex2Cer	Adjusted for clinical lipids	intron variant	MODIFIER	ENSG00000128274	alpha 1,4-galactosyltransferase (P blood group)	A4GALT
11713	rs5758898	22	43117463	42721457	G	T	0.144813	0.547216	0.99999	Genotyped	Hex3Cer(d18:1/24:0)	Hex3Cer	Adjusted for clinical lipids	upstream gene variant, intergenic region	MODIFIER	ENSG00000128274, ENSG00000128274-ENSG00000200448	alpha 1,4-galactosyltransferase (P blood group)	A4GALT, A4GALT, Y RNA
11714	rs5751350	22	43117595	42721589	A	G	0.349844	0.947697	0.9959	Imputed	Hex2Cer(d18:1/22:0)	Hex2Cer	Adjusted for clinical lipids	upstream gene variant, intergenic region	MODIFIER	ENSG00000128274, ENSG00000128274-ENSG00000200448	alpha 1,4-galactosyltransferase (P blood group)	A4GALT, A4GALT, Y RNA
11715	rs8184980	22	43118094	42722088	C	T	0.349844	0.947697	0.99711	Imputed	Hex2Cer(d18:1/22:0)	Hex2Cer	Adjusted for clinical lipids	upstream gene variant, intergenic region	MODIFIER	ENSG00000128274, ENSG00000128274-ENSG00000200448	alpha 1,4-galactosyltransferase (P blood group)	A4GALT, A4GALT, Y RNA
11716	rs9611850	22	43118694	42722688	T	C	0.349955	0.947728	0.99736	Imputed	Hex2Cer(d18:1/22:0)	Hex2Cer	Adjusted for clinical lipids	upstream gene variant, intergenic region	MODIFIER	ENSG00000128274, ENSG00000128274-ENSG00000200448	alpha 1,4-galactosyltransferase (P blood group)	A4GALT, A4GALT, Y RNA
11717	rs56093613	22	43118782	42722776	G	C	0.120659	0.438923	0.99423	Imputed	Hex2Cer(d18:1/22:0)	Hex2Cer	Adjusted for clinical lipids	upstream gene variant, intergenic region	MODIFIER	ENSG00000128274, ENSG00000128274-ENSG00000200448	alpha 1,4-galactosyltransferase (P blood group)	A4GALT, A4GALT, Y RNA
11718	rs9611851	22	43118878	42722872	T	G	0.144479	0.227064	0.99763	Imputed	Hex2Cer(d18:1/22:0)	Hex2Cer	Adjusted for clinical lipids	upstream gene variant, intergenic region	MODIFIER	ENSG00000128274, ENSG00000128274-ENSG00000200448	alpha 1,4-galactosyltransferase (P blood group)	A4GALT, A4GALT, Y RNA
11719	rs78822660	22	43119239	42723233	G	C	0.07313	0.659116	0.98534	Imputed	Hex3Cer(d18:1/18:0)	Hex3Cer	Adjusted for clinical lipids	upstream gene variant, intergenic region	MODIFIER	ENSG00000128274, ENSG00000128274-ENSG00000200448	alpha 1,4-galactosyltransferase (P blood group)	A4GALT, A4GALT, Y RNA
11720	rs9623676	22	43119434	42723428	A	G	0.349955	0.947728	0.99807	Imputed	Hex2Cer(d18:1/22:0)	Hex2Cer	Adjusted for clinical lipids	upstream gene variant, intergenic region	MODIFIER	ENSG00000128274, ENSG00000128274-ENSG00000200448	alpha 1,4-galactosyltransferase (P blood group)	A4GALT, A4GALT, Y RNA
11721	rs34091628	22	43120111	42724105	T	C	0.256567	1	0.99421	Imputed	Hex3Cer(d18:1/18:0)	Hex3Cer	Adjusted for clinical lipids	upstream gene variant, intergenic region	MODIFIER	ENSG00000128274, ENSG00000128274-ENSG00000200448	alpha 1,4-galactosyltransferase (P blood group)	A4GALT, A4GALT, Y RNA
11722	rs9611852	22	43120209	42724203	T	C	0.144034	0.276533	0.9984	Imputed	Hex2Cer(d18:1/22:0)	Hex2Cer	Adjusted for clinical lipids	upstream gene variant, intergenic region	MODIFIER	ENSG00000128274, ENSG00000128274-ENSG00000200448	alpha 1,4-galactosyltransferase (P blood group)	A4GALT, A4GALT, Y RNA
11723	rs9611853	22	43121058	42725052	A	C	0.144034	0.276533	0.9989	Imputed	Hex2Cer(d18:1/22:0)	Hex2Cer	Adjusted for clinical lipids	upstream gene variant, intergenic region	MODIFIER	ENSG00000128274, ENSG00000128274-ENSG00000200448	alpha 1,4-galactosyltransferase (P blood group)	A4GALT, A4GALT, Y RNA
11724	rs143582928	22	43121133	42725127	T	G	0.0714604	0.498792	0.98648	Imputed	Hex3Cer(d18:1/18:0)	Hex3Cer	Adjusted for clinical lipids	upstream gene variant, intergenic region	MODIFIER	ENSG00000128274, ENSG00000128274-ENSG00000200448	alpha 1,4-galactosyltransferase (P blood group)	A4GALT, A4GALT, Y RNA
11725	rs9623677	22	43121968	42725962	C	A	0.144034	0.276533	0.9994	Imputed	Hex2Cer(d18:1/22:0)	Hex2Cer	Adjusted for clinical lipids	upstream gene variant, intergenic region	MODIFIER	ENSG00000128274, ENSG00000128274-ENSG00000200448	alpha 1,4-galactosyltransferase (P blood group)	A4GALT, A4GALT, Y RNA
11726	rs144987100	22	43122433	42726427	T	C	0.0606634	0.895502	0.99753	Imputed	Hex3Cer(d18:1/22:0)	Hex3Cer	Adjusted for clinical lipids	intergenic region	MODIFIER	ENSG00000128274-ENSG00000200448	alpha 1,4-galactosyltransferase (P blood group)	A4GALT, Y RNA
11727	rs9607931	22	43122720	42726714	A	G	0.144034	0.276533	0.99993	Genotyped	Hex2Cer(d18:1/22:0)	Hex2Cer	Adjusted for clinical lipids	intergenic region	MODIFIER	ENSG00000128274-ENSG00000200448	alpha 1,4-galactosyltransferase (P blood group)	A4GALT, Y RNA
11728	rs67094263	22	43123288	42727282	T	C	0.144034	0.276533	0.99858	Imputed	Hex2Cer(d18:1/22:0)	Hex2Cer	Adjusted for clinical lipids	intergenic region	MODIFIER	ENSG00000128274-ENSG00000200448	alpha 1,4-galactosyltransferase (P blood group)	A4GALT, Y RNA
11729	rs17173780	22	43123737	42727731	C	T	0.128005	0.738267	0.98658	Imputed	Hex3Cer(d18:1/24:0)	Hex3Cer	Adjusted for clinical lipids	intergenic region	MODIFIER	ENSG00000128274-ENSG00000200448	alpha 1,4-galactosyltransferase (P blood group)	A4GALT, Y RNA
11730	rs13054537	22	43125006	42729000	A	G	0.393255	0.381306	0.98784	Imputed	Hex3Cer(d18:1/18:0)	Hex3Cer	Adjusted for clinical lipids	intergenic region	MODIFIER	ENSG00000128274-ENSG00000200448	alpha 1,4-galactosyltransferase (P blood group)	A4GALT, Y RNA
11731	rs17003270	22	43127064	42731058	T	C	0.0724622	0.578355	0.98749	Imputed	Hex3Cer(d18:1/22:0)	Hex3Cer	Adjusted for clinical lipids	intergenic region	MODIFIER	ENSG00000128274-ENSG00000200448	alpha 1,4-galactosyltransferase (P blood group)	A4GALT, Y RNA
11732	rs78271550	22	43128031	42732025	G	C	0.0729074	0.50667	0.98755	Imputed	Hex3Cer(d18:1/22:0)	Hex3Cer	Adjusted for clinical lipids	intergenic region	MODIFIER	ENSG00000128274-ENSG00000200448	alpha 1,4-galactosyltransferase (P blood group)	A4GALT, Y RNA
11733	rs738531	22	43128032	42732026	T	C	0.576135	0.760054	0.9895	Imputed	Total Hex3Cer	Totals	Adjusted for clinical lipids	intergenic region	MODIFIER	ENSG00000128274-ENSG00000200448	alpha 1,4-galactosyltransferase (P blood group)	A4GALT, Y RNA
11734	rs5758902	22	43128582	42732576	A	C	0.393589	0.287925	0.98614	Imputed	Hex3Cer(d18:1/18:0)	Hex3Cer	Adjusted for clinical lipids	intergenic region	MODIFIER	ENSG00000128274-ENSG00000200448	alpha 1,4-galactosyltransferase (P blood group)	A4GALT, Y RNA
11735	rs12628551	22	43128596	42732590	T	C	0.126447	0.736008	0.98235	Imputed	Hex3Cer(d18:1/22:0)	Hex3Cer	Adjusted for clinical lipids	intergenic region	MODIFIER	ENSG00000128274-ENSG00000200448	alpha 1,4-galactosyltransferase (P blood group)	A4GALT, Y RNA
11736	rs8137560	22	43128825	42732819	G	A	0.0741318	0.586789	0.98761	Imputed	Hex3Cer(d18:1/18:0)	Hex3Cer	Adjusted for clinical lipids	intergenic region	MODIFIER	ENSG00000128274-ENSG00000200448	alpha 1,4-galactosyltransferase (P blood group)	A4GALT, Y RNA
11737	rs9754507	22	43129593	42733587	T	C	0.0729074	0.50667	0.98817	Imputed	Hex3Cer(d18:1/22:0)	Hex3Cer	Adjusted for clinical lipids	intergenic region	MODIFIER	ENSG00000128274-ENSG00000200448	alpha 1,4-galactosyltransferase (P blood group)	A4GALT, Y RNA
11738	rs2413713	22	43134525	42738519	A	G	0.401603	0.901179	0.98529	Imputed	Hex3Cer(d18:1/18:0)	Hex3Cer	Adjusted for clinical lipids	intergenic region	MODIFIER	ENSG00000128274-ENSG00000200448	alpha 1,4-galactosyltransferase (P blood group)	A4GALT, Y RNA
11739	rs9623686	22	43135993	42739987	T	C	0.12411	0.836811	0.9806	Imputed	Hex3Cer(d18:1/22:0)	Hex3Cer	Adjusted for clinical lipids	intergenic region	MODIFIER	ENSG00000128274-ENSG00000200448	alpha 1,4-galactosyltransferase (P blood group)	A4GALT, Y RNA
11740	rs183350349	22	43137820	42741814	G	C	0.0560997	1	0.98732	Imputed	Hex3Cer(d18:1/22:0)	Hex3Cer	Adjusted for clinical lipids	intergenic region	MODIFIER	ENSG00000128274-ENSG00000200448	alpha 1,4-galactosyltransferase (P blood group)	A4GALT, Y RNA
11741	rs57946965	22	43139528	42743522	G	A	0.12411	0.836811	0.98186	Imputed	Hex3Cer(d18:1/22:0)	Hex3Cer	Adjusted for clinical lipids	intergenic region	MODIFIER	ENSG00000128274-ENSG00000200448	alpha 1,4-galactosyltransferase (P blood group)	A4GALT, Y RNA
11742	rs5758906	22	43140578	42744572	T	C	0.269034	0.939548	0.99082	Imputed	Hex3Cer(d18:1/18:0)	Hex3Cer	Adjusted for clinical lipids	intergenic region	MODIFIER	ENSG00000128274-ENSG00000200448	alpha 1,4-galactosyltransferase (P blood group)	A4GALT, Y RNA
11743	rs5996230	22	43140831	42744825	G	A	0.391474	0.754173	0.9895	Imputed	Hex3Cer(d18:1/18:0)	Hex3Cer	Adjusted for clinical lipids	intergenic region	MODIFIER	ENSG00000128274-ENSG00000200448	alpha 1,4-galactosyltransferase (P blood group)	A4GALT, Y RNA
11744	rs4822191	22	43141020	42745014	A	G	0.472173	1	0.98761	Imputed	Total Hex3Cer	Totals	Adjusted for clinical lipids	intergenic region	MODIFIER	ENSG00000128274-ENSG00000200448	alpha 1,4-galactosyltransferase (P blood group)	A4GALT, Y RNA
11745	rs4820477	22	43141093	42745087	C	G	0.472173	0.928459	0.98728	Imputed	Total Hex3Cer	Totals	Adjusted for clinical lipids	intergenic region	MODIFIER	ENSG00000128274-ENSG00000200448	alpha 1,4-galactosyltransferase (P blood group)	A4GALT, Y RNA
11746	rs78733497	22	43141350	42745344	T	C	0.0704586	0.909102	0.98189	Imputed	Hex2Cer(d18:1/22:0)	Hex2Cer	Adjusted for clinical lipids	intergenic region	MODIFIER	ENSG00000128274-ENSG00000200448	alpha 1,4-galactosyltransferase (P blood group)	A4GALT, Y RNA
11747	rs9611872	22	43141391	42745385	A	C	0.0949466	0.542962	0.98647	Imputed	Hex2Cer(d18:1/22:0)	Hex2Cer	Adjusted for clinical lipids	intergenic region	MODIFIER	ENSG00000128274-ENSG00000200448	alpha 1,4-galactosyltransferase (P blood group)	A4GALT, Y RNA
11748	rs6002935	22	43141409	42745403	T	G	0.0736866	0.742397	0.99562	Imputed	Hex3Cer(d18:1/22:0)	Hex3Cer	Adjusted for clinical lipids	intergenic region	MODIFIER	ENSG00000128274-ENSG00000200448	alpha 1,4-galactosyltransferase (P blood group)	A4GALT, Y RNA
11749	rs2143921	22	43141459	42745453	G	T	0.515472	0.697885	0.9941	Imputed	Total Hex3Cer	Totals	Adjusted for clinical lipids	intergenic region	MODIFIER	ENSG00000128274-ENSG00000200448	alpha 1,4-galactosyltransferase (P blood group)	A4GALT, Y RNA
11750	rs2143923	22	43141907	42745901	G	A	0.51614	0.811118	0.99461	Imputed	Total Hex3Cer	Totals	Adjusted for clinical lipids	intergenic region	MODIFIER	ENSG00000128274-ENSG00000200448	alpha 1,4-galactosyltransferase (P blood group)	A4GALT, Y RNA
11751	rs77247463	22	43142577	42746571	G	A	0.0703473	0.731663	0.98487	Imputed	Hex2Cer(d18:1/22:0)	Hex2Cer	Adjusted for clinical lipids	intergenic region	MODIFIER	ENSG00000128274-ENSG00000200448	alpha 1,4-galactosyltransferase (P blood group)	A4GALT, Y RNA
11752	rs2413715	22	43142593	42746587	T	G	0.262355	0.907925	0.99483	Imputed	Hex3Cer(d18:1/18:0)	Hex3Cer	Adjusted for clinical lipids	intergenic region	MODIFIER	ENSG00000128274-ENSG00000200448	alpha 1,4-galactosyltransferase (P blood group)	A4GALT, Y RNA
11753	rs12160649	22	43143160	42747154	C	G	0.0735752	0.662222	0.99787	Imputed	Hex3Cer(d18:1/22:0)	Hex3Cer	Adjusted for clinical lipids	intergenic region	MODIFIER	ENSG00000128274-ENSG00000200448	alpha 1,4-galactosyltransferase (P blood group)	A4GALT, Y RNA
11754	rs6519336	22	43143228	42747222	A	G	0.262355	0.907925	0.995	Imputed	Hex3Cer(d18:1/18:0)	Hex3Cer	Adjusted for clinical lipids	intergenic region	MODIFIER	ENSG00000128274-ENSG00000200448	alpha 1,4-galactosyltransferase (P blood group)	A4GALT, Y RNA
11755	rs6002936	22	43143378	42747372	A	C	0.0980632	0.86609	0.99681	Imputed	Hex3Cer(d18:1/18:0)	Hex3Cer	Adjusted for clinical lipids	intergenic region	MODIFIER	ENSG00000128274-ENSG00000200448	alpha 1,4-galactosyltransferase (P blood group)	A4GALT, Y RNA
11756	rs4365558	22	43143899	42747893	C	T	0.0712378	0.431138	0.99937	Genotyped	Hex3Cer(d18:1/22:0)	Hex3Cer	Adjusted for clinical lipids	intergenic region	MODIFIER	ENSG00000128274-ENSG00000200448	alpha 1,4-galactosyltransferase (P blood group)	A4GALT, Y RNA
11757	rs75918564	22	43144289	42748283	C	A	0.0703473	0.731663	0.98689	Imputed	Hex2Cer(d18:1/22:0)	Hex2Cer	Adjusted for clinical lipids	intergenic region	MODIFIER	ENSG00000128274-ENSG00000200448	alpha 1,4-galactosyltransferase (P blood group)	A4GALT, Y RNA
11758	rs113051030	22	43144592	42748586	T	C	0.0703473	0.731663	0.98692	Imputed	Hex2Cer(d18:1/22:0)	Hex2Cer	Adjusted for clinical lipids	intergenic region	MODIFIER	ENSG00000128274-ENSG00000200448	alpha 1,4-galactosyltransferase (P blood group)	A4GALT, Y RNA
11759	rs112373602	22	43144950	42748944	C	T	0.0703473	0.731663	0.98699	Imputed	Hex2Cer(d18:1/22:0)	Hex2Cer	Adjusted for clinical lipids	intergenic region	MODIFIER	ENSG00000128274-ENSG00000200448	alpha 1,4-galactosyltransferase (P blood group)	A4GALT, Y RNA
11760	rs111483704	22	43145641	42749635	G	A	0.0703473	0.731663	0.98786	Imputed	Hex2Cer(d18:1/22:0)	Hex2Cer	Adjusted for clinical lipids	intergenic region	MODIFIER	ENSG00000128274-ENSG00000200448	alpha 1,4-galactosyltransferase (P blood group)	A4GALT, Y RNA
11761	rs1969673	22	43145764	42749758	T	C	0.515583	0.675923	0.99822	Imputed	Total Hex3Cer	Totals	Adjusted for clinical lipids	intergenic region	MODIFIER	ENSG00000128274-ENSG00000200448	alpha 1,4-galactosyltransferase (P blood group)	A4GALT, Y RNA
11762	rs114647439	22	43145925	42749919	T	C	0.0719056	0.502714	0.99693	Imputed	Hex3Cer(d18:1/22:0)	Hex3Cer	Adjusted for clinical lipids	intergenic region	MODIFIER	ENSG00000128274-ENSG00000200448	alpha 1,4-galactosyltransferase (P blood group)	A4GALT, Y RNA
11763	rs77347709	22	43148076	42752070	A	G	0.0712378	1	0.98945	Imputed	Hex2Cer(d18:1/22:0)	Hex2Cer	Adjusted for clinical lipids	intergenic region	MODIFIER	ENSG00000128274-ENSG00000200448	alpha 1,4-galactosyltransferase (P blood group)	A4GALT, Y RNA
11764	rs5751359	22	43148092	42752086	A	G	0.590049	0.975397	0.99944	Imputed	SHexCer(d18:1/24:1)	SHexCer	Adjusted for clinical lipids	intergenic region	MODIFIER	ENSG00000128274-ENSG00000200448	alpha 1,4-galactosyltransferase (P blood group)	A4GALT, Y RNA
11765	rs5758913	22	43148259	42752253	T	C	0.590049	0.975397	0.99975	Genotyped	SHexCer(d18:1/24:1)	SHexCer	Adjusted for clinical lipids	intergenic region	MODIFIER	ENSG00000128274-ENSG00000200448	alpha 1,4-galactosyltransferase (P blood group)	A4GALT, Y RNA
11766	rs78812795	22	43148321	42752315	C	G	0.0719056	1	0.98948	Imputed	Hex2Cer(d18:1/22:0)	Hex2Cer	Adjusted for clinical lipids	intergenic region	MODIFIER	ENSG00000128274-ENSG00000200448	alpha 1,4-galactosyltransferase (P blood group)	A4GALT, Y RNA
11767	rs6002943	22	43148731	42752725	A	G	0.0743544	0.74563	0.99791	Imputed	Total Hex3Cer	Totals	Adjusted for clinical lipids	intergenic region	MODIFIER	ENSG00000128274-ENSG00000200448	alpha 1,4-galactosyltransferase (P blood group)	A4GALT, Y RNA
11768	rs149027910	22	43149643	42753637	A	G	0.0563224	0.888018	0.97913	Imputed	Hex3Cer(d18:1/22:0)	Hex3Cer	Adjusted for clinical lipids	intergenic region	MODIFIER	ENSG00000128274-ENSG00000200448	alpha 1,4-galactosyltransferase (P blood group)	A4GALT, Y RNA
11769	rs6002944	22	43149660	42753654	C	A	0.325245	0.221214	0.99064	Imputed	Hex3Cer(d18:1/18:0)	Hex3Cer	Standard covariates	intergenic region	MODIFIER	ENSG00000128274-ENSG00000200448	alpha 1,4-galactosyltransferase (P blood group)	A4GALT, Y RNA
11770	rs78055808	22	43150062	42754056	A	C	0.0711264	0.82101	0.98768	Imputed	Hex2Cer(d18:1/22:0)	Hex2Cer	Adjusted for clinical lipids	intergenic region	MODIFIER	ENSG00000128274-ENSG00000200448	alpha 1,4-galactosyltransferase (P blood group)	A4GALT, Y RNA
11771	rs113083577	22	43150392	42754386	A	G	0.0696794	0.644378	0.98714	Imputed	Hex2Cer(d18:1/22:0)	Hex2Cer	Adjusted for clinical lipids	intergenic region	MODIFIER	ENSG00000128274-ENSG00000200448	alpha 1,4-galactosyltransferase (P blood group)	A4GALT, Y RNA
11772	rs6002945	22	43150453	42754447	T	C	0.393477	0.707578	0.98752	Imputed	Hex3Cer(d18:1/18:0)	Hex3Cer	Adjusted for clinical lipids	intergenic region	MODIFIER	ENSG00000128274-ENSG00000200448	alpha 1,4-galactosyltransferase (P blood group)	A4GALT, Y RNA
11773	rs28455106	22	43151116	42755110	C	T	0.395258	0.778837	0.98719	Imputed	Hex3Cer(d18:1/18:0)	Hex3Cer	Adjusted for clinical lipids	intergenic region	MODIFIER	ENSG00000128274-ENSG00000200448	alpha 1,4-galactosyltransferase (P blood group)	A4GALT, Y RNA
11774	rs62238340	22	43151167	42755161	T	A	0.324466	0.207918	0.98791	Imputed	Hex3Cer(d18:1/18:0)	Hex3Cer	Standard covariates	intergenic region	MODIFIER	ENSG00000128274-ENSG00000200448	alpha 1,4-galactosyltransferase (P blood group)	A4GALT, Y RNA
11775	rs4820478	22	43151763	42755757	A	G	0.289181	0.856071	0.98767	Imputed	Hex3Cer(d18:1/18:0)	Hex3Cer	Adjusted for clinical lipids	intergenic region	MODIFIER	ENSG00000128274-ENSG00000200448	alpha 1,4-galactosyltransferase (P blood group)	A4GALT, Y RNA
11776	rs7287569	22	43153146	42757140	A	C	0.610752	0.470609	0.99906	Genotyped	Total Hex3Cer	Totals	Adjusted for clinical lipids	intergenic region	MODIFIER	ENSG00000128274-ENSG00000200448	alpha 1,4-galactosyltransferase (P blood group)	A4GALT, Y RNA
11777	rs5758914	22	43153305	42757299	C	G	0.610752	0.470609	0.99856	Imputed	Total Hex3Cer	Totals	Adjusted for clinical lipids	intergenic region	MODIFIER	ENSG00000128274-ENSG00000200448	alpha 1,4-galactosyltransferase (P blood group)	A4GALT, Y RNA
11778	rs5758915	22	43153437	42757431	G	T	0.610752	0.470609	0.99801	Imputed	Total Hex3Cer	Totals	Adjusted for clinical lipids	intergenic region	MODIFIER	ENSG00000128274-ENSG00000200448	alpha 1,4-galactosyltransferase (P blood group)	A4GALT, Y RNA
11779	rs17486173	22	43153703	42757697	C	T	0.0720169	0.503961	0.99088	Imputed	Hex3Cer(d18:1/22:0)	Hex3Cer	Adjusted for clinical lipids	intergenic region	MODIFIER	ENSG00000128274-ENSG00000200448	alpha 1,4-galactosyltransferase (P blood group)	A4GALT, Y RNA
11780	rs112666063	22	43153792	42757786	C	G	0.0704586	0.909102	0.9819	Imputed	Hex2Cer(d18:1/22:0)	Hex2Cer	Adjusted for clinical lipids	intergenic region	MODIFIER	ENSG00000128274-ENSG00000200448	alpha 1,4-galactosyltransferase (P blood group)	A4GALT, Y RNA
11781	rs118187689	22	43154073	42758067	C	T	0.070236	0.90895	0.98041	Imputed	Hex2Cer(d18:1/22:0)	Hex2Cer	Adjusted for clinical lipids	downstream gene variant, intergenic region	MODIFIER	ENSG00000200448, ENSG00000128274-ENSG00000200448	, alpha 1,4-galactosyltransferase (P blood group)	Y RNA, A4GALT, Y RNA
11782	rs9623692	22	43154299	42758293	G	A	0.609083	0.510613	0.99091	Imputed	Total Hex3Cer	Totals	Adjusted for clinical lipids	downstream gene variant, intergenic region	MODIFIER	ENSG00000200448, ENSG00000128274-ENSG00000200448	, alpha 1,4-galactosyltransferase (P blood group)	Y RNA, A4GALT, Y RNA
11783	rs5758916	22	43154680	42758674	C	T	0.284617	0.797619	0.97095	Imputed	Hex3Cer(d18:1/18:0)	Hex3Cer	Adjusted for clinical lipids	downstream gene variant, intergenic region	MODIFIER	ENSG00000200448, ENSG00000128274-ENSG00000200448	, alpha 1,4-galactosyltransferase (P blood group)	Y RNA, A4GALT, Y RNA
11784	rs5758917	22	43154705	42758699	T	G	0.356745	0.416549	0.97114	Imputed	Hex3Cer(d18:1/18:0)	Hex3Cer	Adjusted for clinical lipids	downstream gene variant, intergenic region	MODIFIER	ENSG00000200448, ENSG00000128274-ENSG00000200448	, alpha 1,4-galactosyltransferase (P blood group)	Y RNA, A4GALT, Y RNA
11785	rs6002947	22	43154742	42758736	A	G	0.166296	0.360112	0.97904	Imputed	Hex3Cer(d18:1/22:0)	Hex3Cer	Adjusted for clinical lipids	downstream gene variant, intergenic region	MODIFIER	ENSG00000200448, ENSG00000128274-ENSG00000200448	, alpha 1,4-galactosyltransferase (P blood group)	Y RNA, A4GALT, Y RNA
11786	rs7289099	22	43155392	42759386	T	C	0.844167	0.496262	0.82694	Imputed	Total Hex3Cer	Totals	Adjusted for clinical lipids	downstream gene variant, intergenic region	MODIFIER	ENSG00000200448, ENSG00000128274-ENSG00000200448	, alpha 1,4-galactosyltransferase (P blood group)	Y RNA, A4GALT, Y RNA
11787	rs6519337	22	43155722	42759716	T	C	0.300646	0.256315	0.94783	Imputed	Hex3Cer(d18:1/22:0)	Hex3Cer	Adjusted for clinical lipids	downstream gene variant, intergenic region	MODIFIER	ENSG00000200448, ENSG00000128274-ENSG00000200448	, alpha 1,4-galactosyltransferase (P blood group)	Y RNA, A4GALT, Y RNA
11788	rs8139973	22	43155747	42759741	A	C	0.213268	0.30638	0.94181	Imputed	Hex2Cer(d18:1/22:0)	Hex2Cer	Adjusted for clinical lipids	downstream gene variant, intergenic region	MODIFIER	ENSG00000200448, ENSG00000128274-ENSG00000200448	, alpha 1,4-galactosyltransferase (P blood group)	Y RNA, A4GALT, Y RNA
11789	rs4239901	22	43155893	42759887	T	A	0.654608	0.234907	0.93421	Imputed	Hex3Cer(d18:1/18:0)	Hex3Cer	Adjusted for clinical lipids	downstream gene variant, intergenic region	MODIFIER	ENSG00000200448, ENSG00000128274-ENSG00000200448	, alpha 1,4-galactosyltransferase (P blood group)	Y RNA, A4GALT, Y RNA
11790	rs9611878	22	43156223	42760217	A	G	0.573464	0.562253	0.94422	Imputed	Hex2Cer(d18:1/22:0)	Hex2Cer	Adjusted for clinical lipids	downstream gene variant, intergenic region	MODIFIER	ENSG00000200448, ENSG00000128274-ENSG00000200448	, alpha 1,4-galactosyltransferase (P blood group)	Y RNA, A4GALT, Y RNA
11791	rs113265231	22	43156313	42760307	T	C	0.217832	0.255227	0.9471	Imputed	Hex2Cer(d18:1/22:0)	Hex2Cer	Adjusted for clinical lipids	downstream gene variant, intergenic region	MODIFIER	ENSG00000200448, ENSG00000128274-ENSG00000200448	, alpha 1,4-galactosyltransferase (P blood group)	Y RNA, A4GALT, Y RNA
11792	rs6002948	22	43156705	42760699	A	C	0.46683	0.105582	0.94428	Imputed	Hex3Cer(d18:1/18:0)	Hex3Cer	Adjusted for clinical lipids	downstream gene variant, intergenic region	MODIFIER	ENSG00000200448, ENSG00000128274-ENSG00000200448	, alpha 1,4-galactosyltransferase (P blood group)	Y RNA, A4GALT, Y RNA
11793	rs7286343	22	43157043	42761037	A	G	0.329697	0.398691	0.94256	Imputed	Hex3Cer(d18:1/18:0)	Hex3Cer	Adjusted for clinical lipids	downstream gene variant, intergenic region	MODIFIER	ENSG00000200448, ENSG00000128274-ENSG00000200448	, alpha 1,4-galactosyltransferase (P blood group)	Y RNA, A4GALT, Y RNA
11794	rs6002949	22	43157308	42761302	G	C	0.573464	0.604111	0.9437	Imputed	Hex2Cer(d18:1/22:0)	Hex2Cer	Adjusted for clinical lipids	downstream gene variant, intergenic region	MODIFIER	ENSG00000200448, ENSG00000128274-ENSG00000200448	, alpha 1,4-galactosyltransferase (P blood group)	Y RNA, A4GALT, Y RNA
11795	rs9611883	22	43158867	42762861	T	C	0.319568	0.492579	0.95514	Imputed	Hex3Cer(d18:1/22:0)	Hex3Cer	Adjusted for clinical lipids	splice region variant&non coding transcript exon variant	LOW	ENSG00000200448	-	Y RNA
11796	rs36116991	22	43159168	42763162	T	C	0.31634	0.285021	0.94073	Imputed	Hex3Cer(d18:1/18:0)	Hex3Cer	Adjusted for clinical lipids	upstream gene variant, intergenic region	MODIFIER	ENSG00000200448, ENSG00000200448-ENSG00000234009	, ribosomal protein L5 pseudogene 34	Y RNA, Y RNA, RPL5P34
11797	rs7292914	22	43159609	42763603	C	T	0.328139	0.49852	0.95384	Imputed	Hex3Cer(d18:1/22:0)	Hex3Cer	Adjusted for clinical lipids	upstream gene variant, intergenic region	MODIFIER	ENSG00000200448, ENSG00000200448-ENSG00000234009	, ribosomal protein L5 pseudogene 34	Y RNA, Y RNA, RPL5P34
11798	rs4822192	22	43159809	42763803	T	C	0.316006	0.227191	0.94039	Imputed	Hex3Cer(d18:1/18:0)	Hex3Cer	Adjusted for clinical lipids	upstream gene variant, intergenic region	MODIFIER	ENSG00000200448, ENSG00000200448-ENSG00000234009	, ribosomal protein L5 pseudogene 34	Y RNA, Y RNA, RPL5P34
11799	rs5996232	22	43159810	42763804	T	C	0.352404	0.947875	0.94884	Imputed	Hex3Cer(d18:1/18:0)	Hex3Cer	Adjusted for clinical lipids	upstream gene variant, intergenic region	MODIFIER	ENSG00000200448, ENSG00000200448-ENSG00000234009	, ribosomal protein L5 pseudogene 34	Y RNA, Y RNA, RPL5P34
11800	rs9611885	22	43159948	42763942	T	C	0.327916	0.498498	0.95366	Imputed	Hex3Cer(d18:1/22:0)	Hex3Cer	Adjusted for clinical lipids	upstream gene variant, intergenic region	MODIFIER	ENSG00000200448, ENSG00000200448-ENSG00000234009	, ribosomal protein L5 pseudogene 34	Y RNA, Y RNA, RPL5P34
11801	rs112462182	22	43160068	42764062	C	T	0.0705699	0.650292	0.98407	Imputed	Total Hex3Cer	Totals	Adjusted for clinical lipids	upstream gene variant, intergenic region	MODIFIER	ENSG00000200448, ENSG00000200448-ENSG00000234009	, ribosomal protein L5 pseudogene 34	Y RNA, Y RNA, RPL5P34
11802	rs5996233	22	43160145	42764139	A	C	0.328028	0.520199	0.95317	Imputed	Hex3Cer(d18:1/22:0)	Hex3Cer	Adjusted for clinical lipids	upstream gene variant, intergenic region	MODIFIER	ENSG00000200448, ENSG00000200448-ENSG00000234009	, ribosomal protein L5 pseudogene 34	Y RNA, Y RNA, RPL5P34
11803	rs9611886	22	43160257	42764251	G	C	0.34606	0.552977	0.94844	Imputed	Hex3Cer(d18:1/22:0)	Hex3Cer	Adjusted for clinical lipids	upstream gene variant, intergenic region	MODIFIER	ENSG00000200448, ENSG00000200448-ENSG00000234009	, ribosomal protein L5 pseudogene 34	Y RNA, Y RNA, RPL5P34
11804	rs9611887	22	43160404	42764398	T	C	0.328362	0.565253	0.95278	Imputed	Hex3Cer(d18:1/22:0)	Hex3Cer	Adjusted for clinical lipids	upstream gene variant, intergenic region	MODIFIER	ENSG00000200448, ENSG00000200448-ENSG00000234009	, ribosomal protein L5 pseudogene 34	Y RNA, Y RNA, RPL5P34
11805	rs9611888	22	43160637	42764631	G	A	0.328695	0.565451	0.95258	Imputed	Hex3Cer(d18:1/22:0)	Hex3Cer	Adjusted for clinical lipids	upstream gene variant, intergenic region	MODIFIER	ENSG00000200448, ENSG00000200448-ENSG00000234009	, ribosomal protein L5 pseudogene 34	Y RNA, Y RNA, RPL5P34
11806	rs5758922	22	43160756	42764750	C	T	0.479297	0.256047	0.94059	Imputed	Hex3Cer(d18:1/18:0)	Hex3Cer	Adjusted for clinical lipids	upstream gene variant, intergenic region	MODIFIER	ENSG00000200448, ENSG00000200448-ENSG00000234009	, ribosomal protein L5 pseudogene 34	Y RNA, Y RNA, RPL5P34
11807	rs112375179	22	43161113	42765107	A	C	0.145036	0.132585	0.95356	Imputed	Hex3Cer(d18:1/22:0)	Hex3Cer	Adjusted for clinical lipids	upstream gene variant, intergenic region	MODIFIER	ENSG00000200448, ENSG00000200448-ENSG00000234009	, ribosomal protein L5 pseudogene 34	Y RNA, Y RNA, RPL5P34
11808	rs2064462	22	43161994	42765988	G	A	0.820125	0.22493	0.99021	Imputed	Hex3Cer(d18:1/18:0)	Hex3Cer	Adjusted for clinical lipids	upstream gene variant, intergenic region	MODIFIER	ENSG00000200448, ENSG00000200448-ENSG00000234009	, ribosomal protein L5 pseudogene 34	Y RNA, Y RNA, RPL5P34
11809	rs2064463	22	43162411	42766405	A	C	0.8189	0.365435	0.9952	Imputed	Hex3Cer(d18:1/18:0)	Hex3Cer	Adjusted for clinical lipids	upstream gene variant, intergenic region	MODIFIER	ENSG00000200448, ENSG00000200448-ENSG00000234009	, ribosomal protein L5 pseudogene 34	Y RNA, Y RNA, RPL5P34
11810	rs2064464	22	43162495	42766489	C	T	0.8189	0.365435	0.99673	Imputed	Hex3Cer(d18:1/18:0)	Hex3Cer	Adjusted for clinical lipids	upstream gene variant, intergenic region	MODIFIER	ENSG00000200448, ENSG00000200448-ENSG00000234009	, ribosomal protein L5 pseudogene 34	Y RNA, Y RNA, RPL5P34
11811	rs2064465	22	43162581	42766575	T	C	0.818344	0.366779	0.99749	Imputed	Hex3Cer(d18:1/18:0)	Hex3Cer	Adjusted for clinical lipids	upstream gene variant, intergenic region	MODIFIER	ENSG00000200448, ENSG00000200448-ENSG00000234009	, ribosomal protein L5 pseudogene 34	Y RNA, Y RNA, RPL5P34
11812	rs2413716	22	43162952	42766946	T	C	0.818344	0.366779	0.9998	Genotyped	Hex3Cer(d18:1/18:0)	Hex3Cer	Adjusted for clinical lipids	upstream gene variant, intergenic region	MODIFIER	ENSG00000200448, ENSG00000200448-ENSG00000234009	, ribosomal protein L5 pseudogene 34	Y RNA, Y RNA, RPL5P34
11813	rs2179873	22	43162958	42766952	C	G	0.818344	0.366779	0.99977	Imputed	Hex3Cer(d18:1/18:0)	Hex3Cer	Adjusted for clinical lipids	upstream gene variant, intergenic region	MODIFIER	ENSG00000200448, ENSG00000200448-ENSG00000234009	, ribosomal protein L5 pseudogene 34	Y RNA, Y RNA, RPL5P34
11814	rs5751364	22	43162984	42766978	C	T	0.818455	0.393284	0.99943	Imputed	Hex3Cer(d18:1/18:0)	Hex3Cer	Adjusted for clinical lipids	upstream gene variant, intergenic region	MODIFIER	ENSG00000200448, ENSG00000200448-ENSG00000234009	, ribosomal protein L5 pseudogene 34	Y RNA, Y RNA, RPL5P34
11815	rs2143924	22	43163061	42767055	G	A	0.818455	0.393284	0.99909	Imputed	Hex3Cer(d18:1/18:0)	Hex3Cer	Adjusted for clinical lipids	upstream gene variant, intergenic region	MODIFIER	ENSG00000200448, ENSG00000200448-ENSG00000234009	, ribosomal protein L5 pseudogene 34	Y RNA, Y RNA, RPL5P34
11816	rs2179874	22	43163200	42767194	G	A	0.820125	0.36287	0.9986	Imputed	Hex3Cer(d18:1/18:0)	Hex3Cer	Adjusted for clinical lipids	upstream gene variant, intergenic region	MODIFIER	ENSG00000200448, ENSG00000200448-ENSG00000234009	, ribosomal protein L5 pseudogene 34	Y RNA, Y RNA, RPL5P34
11817	rs4820479	22	43163360	42767354	C	G	0.819123	0.392017	0.99825	Imputed	Hex3Cer(d18:1/18:0)	Hex3Cer	Adjusted for clinical lipids	upstream gene variant, intergenic region	MODIFIER	ENSG00000200448, ENSG00000200448-ENSG00000234009	, ribosomal protein L5 pseudogene 34	Y RNA, Y RNA, RPL5P34
11818	rs4822196	22	43163366	42767360	C	G	0.819123	0.392017	0.99825	Imputed	Hex3Cer(d18:1/18:0)	Hex3Cer	Adjusted for clinical lipids	upstream gene variant, intergenic region	MODIFIER	ENSG00000200448, ENSG00000200448-ENSG00000234009	, ribosomal protein L5 pseudogene 34	Y RNA, Y RNA, RPL5P34
11819	rs8140109	22	43164431	42768425	G	A	0.818789	0.365395	0.9993	Imputed	Hex3Cer(d18:1/18:0)	Hex3Cer	Adjusted for clinical lipids	intergenic region	MODIFIER	ENSG00000200448-ENSG00000234009	ribosomal protein L5 pseudogene 34	Y RNA, RPL5P34
11820	rs8138223	22	43183391	42787385	T	C	0.408281	0.0241868	0.98509	Imputed	Hex3Cer(d18:1/18:0)	Hex3Cer	Adjusted for clinical lipids	downstream gene variant, intergenic region	MODIFIER	ENSG00000229608, ENSG00000229608-ENSG00000242247	GOLGA2 pseudogene 4, GOLGA2 pseudogene 4, ADP ribosylation factor GTPase activating protein 3	GOLGA2P4, GOLGA2P4, ARFGAP3
11821	rs1997885	22	43183762	42787756	C	T	0.470058	0.187574	0.99986	Genotyped	Hex3Cer(d18:1/18:0)	Hex3Cer	Adjusted for clinical lipids	downstream gene variant, intergenic region	MODIFIER	ENSG00000229608, ENSG00000229608-ENSG00000242247	GOLGA2 pseudogene 4, GOLGA2 pseudogene 4, ADP ribosylation factor GTPase activating protein 3	GOLGA2P4, GOLGA2P4, ARFGAP3
11822	rs75024124	22	43242267	42846261	T	G	0.045748	0.496542	0.90514	Imputed	Hex3Cer(d18:1/22:0)	Hex3Cer	Adjusted for clinical lipids	downstream gene variant, intron variant	MODIFIER	ENSG00000242247, ENSG00000100266	ADP ribosylation factor GTPase activating protein 3, protein kinase C and casein kinase substrate in neurons 2	ARFGAP3, PACSIN2
11823	rs117301643	22	43297929	42901923	T	C	0.0463045	1	0.94646	Imputed	Hex2Cer(d18:1/20:0)	Hex2Cer	Adjusted for clinical lipids	intron variant	MODIFIER	ENSG00000100266	protein kinase C and casein kinase substrate in neurons 2	PACSIN2
11824	rs55768287	22	44324558	43928678	T	C	0.0631122	0.612503	0.96661	Imputed	TG(O-52:2) [NL-16:0]	TG(O)	Adjusted for clinical lipids	upstream gene variant, intron variant	MODIFIER	ENSG00000100344	patatin like phospholipase domain containing 3	PNPLA3
11825	rs738409	22	44324727	43928847	G	C	0.231077	0.130611	0.98539	Imputed	TG(O-52:2) [NL-16:0]	TG(O)	Adjusted for clinical lipids	missense variant, 3 prime UTR variant, upstream gene variant, non coding transcript exon variant	MODERATE, MODIFIER	ENSG00000100344	patatin like phospholipase domain containing 3	PNPLA3
11826	rs738408	22	44324730	43928850	T	C	0.231077	0.130611	0.98552	Imputed	TG(O-52:2) [NL-16:0]	TG(O)	Adjusted for clinical lipids	synonymous variant, 3 prime UTR variant, upstream gene variant, non coding transcript exon variant	LOW, MODIFIER	ENSG00000100344	patatin like phospholipase domain containing 3	PNPLA3
11827	rs3747207	22	44324855	43928975	A	G	0.228963	0.13919	0.9855	Imputed	TG(O-52:2) [NL-16:0]	TG(O)	Adjusted for clinical lipids	upstream gene variant, intron variant	MODIFIER	ENSG00000100344	patatin like phospholipase domain containing 3	PNPLA3
11828	rs12485100	22	44325516	43929636	T	G	0.165071	0.913843	0.99374	Imputed	TG(O-52:2) [NL-16:0]	TG(O)	Adjusted for clinical lipids	upstream gene variant, intron variant	MODIFIER	ENSG00000100344	patatin like phospholipase domain containing 3	PNPLA3
11829	rs12484801	22	44325565	43929685	T	C	0.165071	0.913843	0.99381	Imputed	TG(O-52:2) [NL-16:0]	TG(O)	Adjusted for clinical lipids	upstream gene variant, intron variant	MODIFIER	ENSG00000100344	patatin like phospholipase domain containing 3	PNPLA3
11830	rs12484809	22	44325631	43929751	T	C	0.165071	0.913843	0.99361	Imputed	TG(O-52:2) [NL-16:0]	TG(O)	Adjusted for clinical lipids	upstream gene variant, intron variant	MODIFIER	ENSG00000100344	patatin like phospholipase domain containing 3	PNPLA3
11831	rs12483959	22	44325996	43930116	A	G	0.165183	0.913838	0.99431	Imputed	TG(O-52:2) [NL-16:0]	TG(O)	Adjusted for clinical lipids	upstream gene variant, intron variant	MODIFIER	ENSG00000100344	patatin like phospholipase domain containing 3	PNPLA3
11832	rs9625962	22	44326272	43930392	C	T	0.165071	0.913843	0.99456	Imputed	TG(O-52:2) [NL-16:0]	TG(O)	Adjusted for clinical lipids	upstream gene variant, intron variant	MODIFIER	ENSG00000100344	patatin like phospholipase domain containing 3	PNPLA3
11833	rs11090617	22	44326700	43930820	T	C	0.16496	0.956797	0.99484	Imputed	TG(O-52:2) [NL-16:0]	TG(O)	Adjusted for clinical lipids	upstream gene variant, intron variant	MODIFIER	ENSG00000100344	patatin like phospholipase domain containing 3	PNPLA3
11834	rs9626056	22	44327075	43931195	T	C	0.0661175	0.397337	0.98034	Imputed	TG(O-52:2) [NL-16:0]	TG(O)	Adjusted for clinical lipids	upstream gene variant, intron variant	MODIFIER	ENSG00000100344	patatin like phospholipase domain containing 3	PNPLA3
11835	rs16991158	22	44327179	43931299	A	G	0.164849	0.956786	0.99537	Imputed	TG(O-52:2) [NL-16:0]	TG(O)	Adjusted for clinical lipids	upstream gene variant, intron variant	MODIFIER	ENSG00000100344	patatin like phospholipase domain containing 3	PNPLA3
11836	rs36055245	22	44327192	43931312	G	A	0.164849	0.956786	0.99543	Imputed	TG(O-52:2) [NL-16:0]	TG(O)	Adjusted for clinical lipids	upstream gene variant, intron variant	MODIFIER	ENSG00000100344	patatin like phospholipase domain containing 3	PNPLA3
11837	rs12484700	22	44327273	43931393	G	A	0.166407	0.747082	0.99042	Imputed	TG(O-52:2) [NL-16:0]	TG(O)	Adjusted for clinical lipids	upstream gene variant, intron variant	MODIFIER	ENSG00000100344	patatin like phospholipase domain containing 3	PNPLA3
11838	rs9306471	22	44328075	43932195	G	A	0.0661175	0.397337	0.98022	Imputed	TG(O-52:2) [NL-16:0]	TG(O)	Adjusted for clinical lipids	upstream gene variant, intron variant	MODIFIER	ENSG00000100344	patatin like phospholipase domain containing 3	PNPLA3
11839	rs4823173	22	44328730	43932850	A	G	0.164737	0.956788	0.99849	Imputed	TG(O-52:2) [NL-16:0]	TG(O)	Adjusted for clinical lipids	upstream gene variant, intron variant	MODIFIER	ENSG00000100344	patatin like phospholipase domain containing 3	PNPLA3
11840	rs2076211	22	44329078	43933198	T	C	0.164737	0.956788	0.99968	Genotyped	TG(O-52:2) [NL-16:0]	TG(O)	Adjusted for clinical lipids	downstream gene variant, intron variant	MODIFIER	ENSG00000100344	patatin like phospholipase domain containing 3	PNPLA3
11841	rs2294433	22	44329275	43933395	A	G	0.164737	0.956788	0.99893	Imputed	TG(O-52:2) [NL-16:0]	TG(O)	Adjusted for clinical lipids	downstream gene variant, intron variant	MODIFIER	ENSG00000100344	patatin like phospholipase domain containing 3	PNPLA3
11842	rs111393709	22	44329719	43933839	T	C	0.0662289	0.398717	0.97611	Imputed	TG(O-52:2) [NL-16:0]	TG(O)	Adjusted for clinical lipids	downstream gene variant, intron variant	MODIFIER	ENSG00000100344	patatin like phospholipase domain containing 3	PNPLA3
11843	rs1977080	22	44330031	43934151	T	C	0.166852	1	0.99652	Imputed	TG(O-52:2) [NL-16:0]	TG(O)	Adjusted for clinical lipids	downstream gene variant, intron variant	MODIFIER	ENSG00000100344	patatin like phospholipase domain containing 3	PNPLA3
11844	rs1977081	22	44330128	43934248	C	T	0.168299	0.872934	0.99132	Imputed	TG(O-52:2) [NL-16:0]	TG(O)	Adjusted for clinical lipids	downstream gene variant, intron variant	MODIFIER	ENSG00000100344	patatin like phospholipase domain containing 3	PNPLA3
11845	rs1997693	22	44331513	43935633	G	C	0.171972	0.67505	0.99066	Imputed	TG(O-52:2) [NL-16:0]	TG(O)	Adjusted for clinical lipids	downstream gene variant, intron variant	MODIFIER	ENSG00000100344	patatin like phospholipase domain containing 3	PNPLA3
11846	rs13056638	22	44331778	43935898	G	C	0.172195	0.600974	0.99087	Imputed	TG(O-52:2) [NL-16:0]	TG(O)	Adjusted for clinical lipids	downstream gene variant, intron variant	MODIFIER	ENSG00000100344	patatin like phospholipase domain containing 3	PNPLA3
11847	rs1883348	22	44331815	43935935	G	C	0.172306	0.564919	0.99095	Imputed	TG(O-52:2) [NL-16:0]	TG(O)	Adjusted for clinical lipids	downstream gene variant, intron variant	MODIFIER	ENSG00000100344	patatin like phospholipase domain containing 3	PNPLA3
11848	rs1883349	22	44331943	43936063	A	G	0.170859	0.399706	0.99557	Imputed	TG(O-52:2) [NL-16:0]	TG(O)	Adjusted for clinical lipids	downstream gene variant, intron variant	MODIFIER	ENSG00000100344	patatin like phospholipase domain containing 3	PNPLA3
11849	rs2281138	22	44332477	43936597	C	T	0.172306	0.564919	0.99149	Imputed	TG(O-52:2) [NL-16:0]	TG(O)	Adjusted for clinical lipids	downstream gene variant, intron variant	MODIFIER	ENSG00000100344	patatin like phospholipase domain containing 3	PNPLA3
11850	rs2281137	22	44332493	43936613	C	T	0.172306	0.564919	0.99136	Imputed	TG(O-52:2) [NL-16:0]	TG(O)	Adjusted for clinical lipids	downstream gene variant, intron variant	MODIFIER	ENSG00000100344	patatin like phospholipase domain containing 3	PNPLA3
11851	rs2281135	22	44332570	43936690	A	G	0.170859	0.399706	0.99664	Imputed	TG(O-52:2) [NL-16:0]	TG(O)	Adjusted for clinical lipids	downstream gene variant, intron variant	MODIFIER	ENSG00000100344	patatin like phospholipase domain containing 3	PNPLA3
11852	rs2072907	22	44332653	43936773	G	C	0.172306	0.564919	0.99212	Imputed	TG(O-52:2) [NL-16:0]	TG(O)	Adjusted for clinical lipids	downstream gene variant, intron variant	MODIFIER	ENSG00000100344	patatin like phospholipase domain containing 3	PNPLA3
11853	rs34879941	22	44332878	43936998	T	C	0.170859	0.399706	0.99776	Imputed	TG(O-52:2) [NL-16:0]	TG(O)	Adjusted for clinical lipids	downstream gene variant, intron variant	MODIFIER	ENSG00000100344	patatin like phospholipase domain containing 3	PNPLA3
11854	rs2072906	22	44333172	43937292	G	A	0.170971	0.429663	0.99901	Imputed	TG(O-52:2) [NL-16:0]	TG(O)	Adjusted for clinical lipids	downstream gene variant, intron variant	MODIFIER	ENSG00000100344	patatin like phospholipase domain containing 3	PNPLA3
11855	rs2076207	22	44333370	43937490	G	A	0.172418	0.565257	0.99443	Imputed	TG(O-52:2) [NL-16:0]	TG(O)	Adjusted for clinical lipids	downstream gene variant, intron variant	MODIFIER	ENSG00000100344	patatin like phospholipase domain containing 3	PNPLA3
11856	rs2072905	22	44333479	43937599	G	C	0.170971	0.429663	0.99943	Imputed	TG(O-52:2) [NL-16:0]	TG(O)	Adjusted for clinical lipids	downstream gene variant, intron variant	MODIFIER	ENSG00000100344	patatin like phospholipase domain containing 3	PNPLA3
11857	rs2896019	22	44333694	43937814	G	T	0.170971	0.429663	0.99986	Genotyped	TG(O-52:2) [NL-16:0]	TG(O)	Adjusted for clinical lipids	downstream gene variant, intron variant	MODIFIER	ENSG00000100344	patatin like phospholipase domain containing 3	PNPLA3
11858	rs2401512	22	44333945	43938065	G	C	0.170971	0.429663	0.99981	Imputed	TG(O-52:2) [NL-16:0]	TG(O)	Adjusted for clinical lipids	downstream gene variant, intron variant	MODIFIER	ENSG00000100344	patatin like phospholipase domain containing 3	PNPLA3
11859	rs2896020	22	44333968	43938088	C	T	0.170971	0.429663	0.99979	Imputed	TG(O-52:2) [NL-16:0]	TG(O)	Adjusted for clinical lipids	intron variant	MODIFIER	ENSG00000100344	patatin like phospholipase domain containing 3	PNPLA3
11860	rs4823176	22	44334476	43938596	C	T	0.170971	0.429663	0.99962	Imputed	TG(O-52:2) [NL-16:0]	TG(O)	Adjusted for clinical lipids	intron variant	MODIFIER	ENSG00000100344	patatin like phospholipase domain containing 3	PNPLA3
11861	rs4823177	22	44334486	43938606	C	T	0.170971	0.429663	0.99952	Imputed	TG(O-52:2) [NL-16:0]	TG(O)	Adjusted for clinical lipids	intron variant	MODIFIER	ENSG00000100344	patatin like phospholipase domain containing 3	PNPLA3
11862	rs4823178	22	44334529	43938649	C	T	0.170971	0.429663	0.99966	Imputed	TG(O-52:2) [NL-16:0]	TG(O)	Adjusted for clinical lipids	intron variant	MODIFIER	ENSG00000100344	patatin like phospholipase domain containing 3	PNPLA3
11863	rs2281293	22	44334842	43938962	C	T	0.172418	0.565257	0.99493	Imputed	TG(O-52:2) [NL-16:0]	TG(O)	Adjusted for clinical lipids	intron variant	MODIFIER	ENSG00000100344	patatin like phospholipase domain containing 3	PNPLA3
11864	rs16991175	22	44335331	43939451	C	T	0.171082	0.430031	0.99972	Imputed	TG(O-52:2) [NL-16:0]	TG(O)	Adjusted for clinical lipids	downstream gene variant, intron variant	MODIFIER	ENSG00000100344	patatin like phospholipase domain containing 3	PNPLA3
11865	rs35621602	22	44335406	43939526	A	C	0.171082	0.430031	0.99973	Imputed	TG(O-52:2) [NL-16:0]	TG(O)	Adjusted for clinical lipids	downstream gene variant, intron variant	MODIFIER	ENSG00000100344	patatin like phospholipase domain containing 3	PNPLA3
11866	rs34352134	22	44335416	43939536	T	C	0.171082	0.430031	0.99974	Imputed	TG(O-52:2) [NL-16:0]	TG(O)	Adjusted for clinical lipids	downstream gene variant, intron variant	MODIFIER	ENSG00000100344	patatin like phospholipase domain containing 3	PNPLA3
11867	rs34376930	22	44335453	43939573	T	G	0.171082	0.430031	0.99976	Imputed	TG(O-52:2) [NL-16:0]	TG(O)	Adjusted for clinical lipids	downstream gene variant, intron variant	MODIFIER	ENSG00000100344	patatin like phospholipase domain containing 3	PNPLA3
11868	rs2073081	22	44335744	43939864	C	T	0.171082	0.430031	0.99984	Imputed	TG(O-52:2) [NL-16:0]	TG(O)	Adjusted for clinical lipids	downstream gene variant, intron variant	MODIFIER	ENSG00000100344	patatin like phospholipase domain containing 3	PNPLA3
11869	rs1010023	22	44336098	43940218	C	T	0.171082	0.430031	1	Genotyped	TG(O-52:2) [NL-16:0]	TG(O)	Adjusted for clinical lipids	downstream gene variant, intron variant	MODIFIER	ENSG00000100344	patatin like phospholipase domain containing 3	PNPLA3
11870	rs1010022	22	44336310	43940430	G	A	0.171082	0.430031	0.99982	Imputed	TG(O-52:2) [NL-16:0]	TG(O)	Adjusted for clinical lipids	downstream gene variant, intron variant	MODIFIER	ENSG00000100344	patatin like phospholipase domain containing 3	PNPLA3
11871	rs8142145	22	44336496	43940616	C	T	0.171082	0.430031	0.99986	Imputed	TG(O-52:2) [NL-16:0]	TG(O)	Adjusted for clinical lipids	downstream gene variant, intron variant	MODIFIER	ENSG00000100344	patatin like phospholipase domain containing 3	PNPLA3
11872	rs73176497	22	44336957	43941077	A	G	0.170971	0.429663	0.99847	Imputed	TG(O-52:2) [NL-16:0]	TG(O)	Adjusted for clinical lipids	downstream gene variant, intron variant	MODIFIER	ENSG00000100344	patatin like phospholipase domain containing 3	PNPLA3
11873	rs926633	22	44337533	43941653	A	G	0.170971	0.429663	1	Genotyped	TG(O-52:2) [NL-16:0]	TG(O)	Adjusted for clinical lipids	downstream gene variant, intron variant	MODIFIER	ENSG00000100344	patatin like phospholipase domain containing 3	PNPLA3
11874	rs9625964	22	44337610	43941730	A	G	0.076358	0.832428	0.98178	Imputed	TG(O-52:2) [NL-16:0]	TG(O)	Adjusted for clinical lipids	downstream gene variant, intron variant	MODIFIER	ENSG00000100344	patatin like phospholipase domain containing 3	PNPLA3
11875	rs9625965	22	44338049	43942169	C	T	0.0765806	0.833293	0.98185	Imputed	TG(O-52:2) [NL-16:0]	TG(O)	Adjusted for clinical lipids	downstream gene variant, intron variant	MODIFIER	ENSG00000100344	patatin like phospholipase domain containing 3	PNPLA3
11876	rs9625966	22	44338105	43942225	T	C	0.0765806	0.833293	0.98153	Imputed	TG(O-52:2) [NL-16:0]	TG(O)	Adjusted for clinical lipids	downstream gene variant, intron variant	MODIFIER	ENSG00000100344	patatin like phospholipase domain containing 3	PNPLA3
11877	rs117772800	22	44339055	43943175	G	A	0.0768032	0.751817	0.98241	Imputed	TG(O-52:2) [NL-16:0]	TG(O)	Adjusted for clinical lipids	downstream gene variant, intron variant	MODIFIER	ENSG00000100344	patatin like phospholipase domain containing 3	PNPLA3
11878	rs13056555	22	44339526	43943646	G	C	0.170859	0.399706	0.99924	Imputed	TG(O-52:2) [NL-16:0]	TG(O)	Adjusted for clinical lipids	downstream gene variant, intron variant	MODIFIER	ENSG00000100344	patatin like phospholipase domain containing 3	PNPLA3
11879	rs9626057	22	44339791	43943911	G	C	0.0766919	0.751434	0.98275	Imputed	TG(O-52:2) [NL-16:0]	TG(O)	Adjusted for clinical lipids	downstream gene variant, intron variant	MODIFIER	ENSG00000100344	patatin like phospholipase domain containing 3	PNPLA3
11880	rs36069781	22	44340086	43944206	T	C	0.170859	0.399706	0.99879	Imputed	TG(O-52:2) [NL-16:0]	TG(O)	Adjusted for clinical lipids	downstream gene variant, intron variant	MODIFIER	ENSG00000100344	patatin like phospholipase domain containing 3	PNPLA3
11881	rs2294915	22	44340904	43945024	T	C	0.247663	0.118499	0.99299	Imputed	TG(O-52:2) [NL-16:0]	TG(O)	Adjusted for clinical lipids	intron variant	MODIFIER	ENSG00000100344	patatin like phospholipase domain containing 3	PNPLA3
11882	rs2294916	22	44340922	43945042	G	T	0.170859	0.399706	0.99904	Imputed	TG(O-52:2) [NL-16:0]	TG(O)	Adjusted for clinical lipids	intron variant	MODIFIER	ENSG00000100344	patatin like phospholipase domain containing 3	PNPLA3
11883	rs4823179	22	44341193	43945313	C	T	0.170859	0.399706	0.99889	Imputed	TG(O-52:2) [NL-16:0]	TG(O)	Adjusted for clinical lipids	intron variant	MODIFIER	ENSG00000100344	patatin like phospholipase domain containing 3	PNPLA3
11884	rs4823180	22	44341298	43945418	A	G	0.170859	0.399706	0.99892	Imputed	TG(O-52:2) [NL-16:0]	TG(O)	Adjusted for clinical lipids	intron variant	MODIFIER	ENSG00000100344	patatin like phospholipase domain containing 3	PNPLA3
11885	rs4823181	22	44341606	43945726	C	T	0.170859	0.399706	0.99885	Imputed	TG(O-52:2) [NL-16:0]	TG(O)	Adjusted for clinical lipids	intron variant	MODIFIER	ENSG00000100344	patatin like phospholipase domain containing 3	PNPLA3
11886	rs13055900	22	44341666	43945786	G	A	0.170859	0.399706	0.99879	Imputed	TG(O-52:2) [NL-16:0]	TG(O)	Adjusted for clinical lipids	intron variant	MODIFIER	ENSG00000100344	patatin like phospholipase domain containing 3	PNPLA3
11887	rs13055874	22	44341672	43945792	C	T	0.170859	0.399706	0.99878	Imputed	TG(O-52:2) [NL-16:0]	TG(O)	Adjusted for clinical lipids	intron variant	MODIFIER	ENSG00000100344	patatin like phospholipase domain containing 3	PNPLA3
11888	rs2008451	22	44342969	43947089	C	T	0.170859	0.399706	0.99836	Imputed	TG(O-52:2) [NL-16:0]	TG(O)	Adjusted for clinical lipids	3 prime UTR variant, downstream gene variant, intron variant	MODIFIER	ENSG00000100344	patatin like phospholipase domain containing 3	PNPLA3
11889	rs1810508	22	44343151	43947271	G	A	0.170859	0.399706	0.99829	Imputed	TG(O-52:2) [NL-16:0]	TG(O)	Adjusted for clinical lipids	3 prime UTR variant, downstream gene variant, intron variant	MODIFIER	ENSG00000100344	patatin like phospholipase domain containing 3	PNPLA3
11890	rs9626058	22	44343352	43947472	G	A	0.0768032	0.751817	0.98501	Imputed	TG(O-52:2) [NL-16:0]	TG(O)	Adjusted for clinical lipids	3 prime UTR variant, downstream gene variant, intron variant	MODIFIER	ENSG00000100344	patatin like phospholipase domain containing 3	PNPLA3
11891	rs12484795	22	44343626	43947746	C	A	0.177983	0.646207	0.97149	Imputed	TG(O-52:2) [NL-16:0]	TG(O)	Adjusted for clinical lipids	TF binding site variant, downstream gene variant, intron variant	MODIFIER	, ENSG00000100344	, patatin like phospholipase domain containing 3	, PNPLA3
11892	rs9626061	22	44344872	43948992	T	C	0.0766919	0.751434	0.98524	Imputed	TG(O-52:2) [NL-16:0]	TG(O)	Adjusted for clinical lipids	downstream gene variant, intron variant	MODIFIER	ENSG00000100344	patatin like phospholipase domain containing 3	PNPLA3
11893	rs13054885	22	44345771	43949891	A	G	0.171082	0.430031	0.99689	Imputed	TG(O-52:2) [NL-16:0]	TG(O)	Adjusted for clinical lipids	downstream gene variant, intron variant	MODIFIER	ENSG00000100344	patatin like phospholipase domain containing 3	PNPLA3
11894	rs2092501	22	44347251	43951371	A	G	0.157725	0.694532	0.99615	Imputed	TG(O-52:2) [NL-16:0]	TG(O)	Adjusted for clinical lipids	upstream gene variant, downstream gene variant, intron variant	MODIFIER	ENSG00000100347, ENSG00000100344	SAMM50 sorting and assembly machinery component, patatin like phospholipase domain containing 3	SAMM50, PNPLA3
11895	rs34912062	22	44348446	43952566	T	G	0.157947	0.736485	0.9965	Imputed	TG(O-52:2) [NL-16:0]	TG(O)	Adjusted for clinical lipids	upstream gene variant, downstream gene variant, intron variant	MODIFIER	ENSG00000100347, ENSG00000224856, ENSG00000100344	SAMM50 sorting and assembly machinery component, ribosomal protein L35a pseudogene 36, patatin like phospholipase domain containing 3	SAMM50, RPL35AP36, PNPLA3
11896	rs1474745	22	44349236	43953356	C	T	0.158727	0.823263	0.99598	Imputed	TG(O-52:2) [NL-16:0]	TG(O)	Adjusted for clinical lipids	upstream gene variant, intron variant	MODIFIER	ENSG00000100347, ENSG00000224856, ENSG00000100344	SAMM50 sorting and assembly machinery component, ribosomal protein L35a pseudogene 36, patatin like phospholipase domain containing 3	SAMM50, RPL35AP36, PNPLA3
11897	rs56373884	22	44356468	43960588	A	G	0.158281	0.695091	0.99783	Imputed	TG(O-52:2) [NL-16:0]	TG(O)	Adjusted for clinical lipids	downstream gene variant, intron variant	MODIFIER	ENSG00000224856, ENSG00000100347, ENSG00000100344	ribosomal protein L35a pseudogene 36, SAMM50 sorting and assembly machinery component, patatin like phospholipase domain containing 3	RPL35AP36, SAMM50, PNPLA3
11898	rs2294921	22	44361842	43965962	T	C	0.160062	0.739229	0.99817	Imputed	TG(O-52:2) [NL-16:0]	TG(O)	Adjusted for clinical lipids	downstream gene variant, intron variant	MODIFIER	ENSG00000100344, ENSG00000100347	patatin like phospholipase domain containing 3, SAMM50 sorting and assembly machinery component	PNPLA3, SAMM50
11899	rs3761472	22	44368122	43972242	G	A	0.160062	0.739229	0.99999	Genotyped	TG(O-52:2) [NL-16:0]	TG(O)	Adjusted for clinical lipids	missense variant, upstream gene variant, intron variant, non coding transcript exon variant	MODERATE, MODIFIER	ENSG00000100347	SAMM50 sorting and assembly machinery component	SAMM50
11900	rs67450864	22	44376335	43980455	T	C	0.350846	0.555501	0.99669	Imputed	TG(O-52:2) [NL-16:0]	TG(O)	Adjusted for clinical lipids	intron variant	MODIFIER	ENSG00000100347	SAMM50 sorting and assembly machinery component	SAMM50
11901	rs4823182	22	44377442	43981562	G	A	0.350846	0.555501	0.99651	Imputed	TG(O-52:2) [NL-16:0]	TG(O)	Adjusted for clinical lipids	upstream gene variant, intron variant	MODIFIER	ENSG00000100347	SAMM50 sorting and assembly machinery component	SAMM50
11902	rs2294922	22	44379565	43983685	C	G	0.221728	0.226024	0.99491	Imputed	TG(O-52:2) [NL-16:0]	TG(O)	Adjusted for clinical lipids	upstream gene variant, intron variant	MODIFIER	ENSG00000100347	SAMM50 sorting and assembly machinery component	SAMM50
11903	rs2294927	22	44382684	43986804	C	T	0.404052	0.733267	0.98917	Imputed	TG(O-52:2) [NL-16:0]	TG(O)	Adjusted for clinical lipids	upstream gene variant, intron variant, non coding transcript exon variant	MODIFIER	ENSG00000100347	SAMM50 sorting and assembly machinery component	SAMM50
11904	rs6006602	22	44383400	43987520	T	C	0.402493	0.756397	0.9903	Imputed	TG(O-52:2) [NL-16:0]	TG(O)	Adjusted for clinical lipids	upstream gene variant, intron variant, non coding transcript exon variant	MODIFIER	ENSG00000100347	SAMM50 sorting and assembly machinery component	SAMM50
11905	rs6006468	22	44383432	43987552	C	G	0.402605	0.756517	0.9904	Imputed	TG(O-52:2) [NL-16:0]	TG(O)	Adjusted for clinical lipids	upstream gene variant, intron variant, non coding transcript exon variant	MODIFIER	ENSG00000100347	SAMM50 sorting and assembly machinery component	SAMM50
11906	rs6006469	22	44383617	43987737	G	C	0.403606	0.709952	0.9898	Imputed	TG(O-52:2) [NL-16:0]	TG(O)	Adjusted for clinical lipids	upstream gene variant, intron variant, non coding transcript exon variant	MODIFIER	ENSG00000100347	SAMM50 sorting and assembly machinery component	SAMM50
11907	rs1986095	22	44387108	43991228	G	A	0.403829	0.642161	0.99308	Imputed	TG(O-52:2) [NL-16:0]	TG(O)	Adjusted for clinical lipids	upstream gene variant, intron variant	MODIFIER	ENSG00000100347	SAMM50 sorting and assembly machinery component	SAMM50
11908	rs3788604	22	44388417	43992537	G	A	0.403718	0.642025	0.99473	Imputed	TG(O-52:2) [NL-16:0]	TG(O)	Adjusted for clinical lipids	upstream gene variant, intron variant	MODIFIER	ENSG00000100347	SAMM50 sorting and assembly machinery component	SAMM50
11909	rs2235778	22	44389514	43993634	C	T	0.403495	0.55593	0.99696	Imputed	TG(O-52:2) [NL-16:0]	TG(O)	Adjusted for clinical lipids	upstream gene variant, intron variant	MODIFIER	ENSG00000100347	SAMM50 sorting and assembly machinery component	SAMM50
11910	rs6006473	22	44393075	43997195	T	C	0.402716	0.5981	0.99987	Genotyped	TG(O-52:2) [NL-16:0]	TG(O)	Adjusted for clinical lipids	upstream gene variant, downstream gene variant, intron variant	MODIFIER	ENSG00000188677, ENSG00000100347	parvin beta, SAMM50 sorting and assembly machinery component	PARVB, SAMM50
11911	rs2281292	22	44395389	43999509	C	A	0.403161	0.619995	0.99987	Genotyped	TG(O-52:2) [NL-16:0]	TG(O)	Adjusted for clinical lipids	downstream gene variant, intron variant	MODIFIER	ENSG00000100347, ENSG00000188677	SAMM50 sorting and assembly machinery component, parvin beta	SAMM50, PARVB
11912	rs1007863	22	44395451	43999571	C	T	0.403718	0.733176	0.99864	Imputed	TG(O-52:2) [NL-16:0]	TG(O)	Adjusted for clinical lipids	missense variant, downstream gene variant, intron variant	MODERATE, MODIFIER	ENSG00000188677, ENSG00000100347	parvin beta, SAMM50 sorting and assembly machinery component	PARVB, SAMM50
11913	rs9616041	22	46939757	46543860	T	C	0.24065	0.934956	0.96302	Imputed	Cer(d18:1/20:0)	Cer(d)	Adjusted for clinical lipids	intron variant	MODIFIER	ENSG00000234869	-	RP3-439F8.1
11914	rs738244	22	46946127	46550230	T	C	0.245436	0.375441	0.96861	Imputed	Cer(d18:1/20:0)	Cer(d)	Adjusted for clinical lipids	downstream gene variant, intergenic region	MODIFIER	ENSG00000234869, ENSG00000234869-ENSG00000075240	, GRAM domain containing 4	RP3-439F8.1, RP3-439F8.1, GRAMD4
11915	rs9616045	22	46949292	46553395	A	G	0.237311	0.433553	0.97152	Imputed	Cer(d18:1/20:0)	Cer(d)	Adjusted for clinical lipids	intergenic region	MODIFIER	ENSG00000234869-ENSG00000075240	GRAM domain containing 4	RP3-439F8.1, GRAMD4
11916	rs11090885	22	46951637	46555740	A	C	0.241763	0.415645	0.97195	Imputed	Cer(d18:1/20:0)	Cer(d)	Adjusted for clinical lipids	intergenic region	MODIFIER	ENSG00000234869-ENSG00000075240	GRAM domain containing 4	RP3-439F8.1, GRAMD4
11917	rs1987140	22	46952676	46556779	A	G	0.240539	0.595569	0.97484	Imputed	Cer(d18:1/20:0)	Cer(d)	Adjusted for clinical lipids	intergenic region	MODIFIER	ENSG00000234869-ENSG00000075240	GRAM domain containing 4	RP3-439F8.1, GRAMD4
11918	rs41346347	22	46958507	46562610	C	A	0.234862	0.708836	0.96874	Imputed	Cer(d18:1/20:0)	Cer(d)	Adjusted for clinical lipids	intergenic region	MODIFIER	ENSG00000234869-ENSG00000075240	GRAM domain containing 4	RP3-439F8.1, GRAMD4
11919	rs12628913	22	46961629	46565732	A	C	0.221171	1	0.9731	Imputed	Cer(d18:1/20:0)	Cer(d)	Adjusted for clinical lipids	intergenic region	MODIFIER	ENSG00000234869-ENSG00000075240	GRAM domain containing 4	RP3-439F8.1, GRAMD4
11920	rs73181048	22	46965493	46569596	T	C	0.223063	1	0.97484	Imputed	Cer(d18:1/20:0)	Cer(d)	Adjusted for clinical lipids	intergenic region	MODIFIER	ENSG00000234869-ENSG00000075240	GRAM domain containing 4	RP3-439F8.1, GRAMD4
11921	rs9616050	22	46966536	46570639	A	G	0.223731	0.830014	0.97592	Imputed	Cer(d18:1/20:0)	Cer(d)	Adjusted for clinical lipids	intergenic region	MODIFIER	ENSG00000234869-ENSG00000075240	GRAM domain containing 4	RP3-439F8.1, GRAMD4
11922	rs6008916	22	46967630	46571733	G	A	0.224176	0.897687	0.97017	Imputed	Cer(d18:1/20:0)	Cer(d)	Adjusted for clinical lipids	upstream gene variant, intergenic region	MODIFIER	ENSG00000075240, ENSG00000234869-ENSG00000075240	GRAM domain containing 4	GRAMD4, RP3-439F8.1, GRAMD4
11923	rs28448546	22	46971294	46575397	T	G	0.227182	0.831824	0.98232	Imputed	Cer(d18:1/20:0)	Cer(d)	Adjusted for clinical lipids	upstream gene variant, intergenic region	MODIFIER	ENSG00000075240, ENSG00000234869-ENSG00000075240	GRAM domain containing 4	GRAMD4, RP3-439F8.1, GRAMD4
11924	rs28521630	22	46971620	46575723	T	C	0.227182	0.831824	0.98262	Imputed	Cer(d18:1/20:0)	Cer(d)	Adjusted for clinical lipids	upstream gene variant, intergenic region	MODIFIER	ENSG00000075240, ENSG00000234869-ENSG00000075240	GRAM domain containing 4	GRAMD4, RP3-439F8.1, GRAMD4
11925	rs5767272	22	46971863	46575966	A	G	0.716385	0.254988	0.98222	Imputed	Cer(d18:1/20:0)	Cer(d)	Adjusted for clinical lipids	upstream gene variant, intergenic region	MODIFIER	ENSG00000075240, ENSG00000234869-ENSG00000075240	GRAM domain containing 4	GRAMD4, RP3-439F8.1, GRAMD4
11926	rs5768980	22	46971907	46576010	A	G	0.716496	0.270679	0.98265	Imputed	Cer(d18:1/20:0)	Cer(d)	Adjusted for clinical lipids	upstream gene variant, intergenic region	MODIFIER	ENSG00000075240, ENSG00000234869-ENSG00000075240	GRAM domain containing 4	GRAMD4, RP3-439F8.1, GRAMD4
11927	rs12168432	22	46972080	46576183	A	G	0.226736	0.765862	0.98424	Imputed	Cer(d18:1/20:0)	Cer(d)	Adjusted for clinical lipids	upstream gene variant, intron variant	MODIFIER	ENSG00000075240	GRAM domain containing 4	GRAMD4
11928	rs73181057	22	46972152	46576255	A	G	0.22618	0.831327	0.9848	Imputed	Cer(d18:1/20:0)	Cer(d)	Adjusted for clinical lipids	upstream gene variant, intron variant	MODIFIER	ENSG00000075240	GRAM domain containing 4	GRAMD4
11929	rs9616058	22	46974203	46578306	A	G	0.226736	0.701809	0.98647	Imputed	Cer(d18:1/20:0)	Cer(d)	Adjusted for clinical lipids	intron variant	MODIFIER	ENSG00000075240	GRAM domain containing 4	GRAMD4
11930	rs9284525	22	46974717	46578820	C	G	0.227293	0.702236	0.98674	Imputed	Cer(d18:1/20:0)	Cer(d)	Adjusted for clinical lipids	intron variant	MODIFIER	ENSG00000075240	GRAM domain containing 4	GRAMD4
11931	rs9627512	22	46977702	46581805	T	C	0.226402	0.639351	1	Genotyped	Cer(d18:1/20:0)	Cer(d)	Adjusted for clinical lipids	intron variant	MODIFIER	ENSG00000075240	GRAM domain containing 4	GRAMD4
11932	rs73181061	22	46979914	46584017	T	G	0.250557	0.720683	0.99343	Imputed	Cer(d18:1/20:0)	Cer(d)	Adjusted for clinical lipids	intron variant	MODIFIER	ENSG00000075240	GRAM domain containing 4	GRAMD4
11933	rs5768990	22	46981340	46585443	G	A	0.706812	0.471724	0.99059	Imputed	Cer(d18:1/20:0)	Cer(d)	Adjusted for clinical lipids	intron variant	MODIFIER	ENSG00000075240	GRAM domain containing 4	GRAMD4
11934	rs76839260	22	46981880	46585983	C	T	0.15305	0.818073	0.92853	Imputed	Cer(d18:1/20:0)	Cer(d)	Adjusted for clinical lipids	intron variant	MODIFIER	ENSG00000075240	GRAM domain containing 4	GRAMD4
11935	rs9616064	22	46982293	46586396	C	T	0.690338	0.52987	0.99638	Imputed	Cer(d18:1/20:0)	Cer(d)	Adjusted for clinical lipids	intron variant	MODIFIER	ENSG00000075240	GRAM domain containing 4	GRAMD4
11936	rs55906914	22	46982657	46586760	A	G	0.153161	0.862958	0.92855	Imputed	Cer(d18:1/20:0)	Cer(d)	Adjusted for clinical lipids	intron variant	MODIFIER	ENSG00000075240	GRAM domain containing 4	GRAMD4
11937	rs9615390	22	46982721	46586824	C	T	0.52549	0.834132	0.99314	Imputed	Cer(d18:1/20:0)	Cer(d)	Standard covariates	intron variant	MODIFIER	ENSG00000075240	GRAM domain containing 4	GRAMD4
11938	rs5768991	22	46983018	46587121	G	A	0.690338	0.52987	0.99721	Imputed	Cer(d18:1/20:0)	Cer(d)	Adjusted for clinical lipids	intron variant	MODIFIER	ENSG00000075240	GRAM domain containing 4	GRAMD4
11939	rs5768992	22	46983605	46587708	G	A	0.690338	0.52987	0.99823	Imputed	Cer(d18:1/20:0)	Cer(d)	Adjusted for clinical lipids	intron variant	MODIFIER	ENSG00000075240	GRAM domain containing 4	GRAMD4
11940	rs875778	22	46984306	46588409	C	T	0.690338	0.52987	0.99979	Genotyped	Cer(d18:1/20:0)	Cer(d)	Adjusted for clinical lipids	intron variant	MODIFIER	ENSG00000075240	GRAM domain containing 4	GRAMD4
11941	rs61314860	22	46985787	46589890	G	C	0.519034	0.45498	0.99314	Imputed	Cer(d18:1/20:0)	Cer(d)	Standard covariates	intron variant	MODIFIER	ENSG00000075240	GRAM domain containing 4	GRAMD4
11942	rs11703960	22	46986423	46590526	T	A	0.24488	0.467816	0.99747	Imputed	Cer(d18:1/20:0)	Cer(d)	Adjusted for clinical lipids	intron variant	MODIFIER	ENSG00000075240	GRAM domain containing 4	GRAMD4
11943	rs55653930	22	46994185	46598288	T	C	0.245882	0.37603	0.99356	Imputed	Cer(d18:1/20:0)	Cer(d)	Adjusted for clinical lipids	intron variant	MODIFIER	ENSG00000075240	GRAM domain containing 4	GRAMD4
11944	rs6520047	22	46994275	46598378	G	A	0.685886	0.425756	0.9876	Imputed	Cer(d18:1/20:0)	Cer(d)	Adjusted for clinical lipids	intron variant	MODIFIER	ENSG00000075240	GRAM domain containing 4	GRAMD4
11945	rs7292319	22	46994999	46599102	A	T	0.683549	0.490337	0.99426	Imputed	Cer(d18:1/20:0)	Cer(d)	Adjusted for clinical lipids	intron variant	MODIFIER	ENSG00000075240	GRAM domain containing 4	GRAMD4
11946	rs7287915	22	46995060	46599163	G	A	0.588713	0.355335	0.98895	Imputed	Cer(d18:1/20:0)	Cer(d)	Adjusted for clinical lipids	intron variant	MODIFIER	ENSG00000075240	GRAM domain containing 4	GRAMD4
11947	rs7284276	22	46996137	46600240	C	G	0.24577	0.376063	0.99416	Imputed	Cer(d18:1/20:0)	Cer(d)	Adjusted for clinical lipids	intron variant	MODIFIER	ENSG00000075240	GRAM domain containing 4	GRAMD4
11948	rs5767287	22	46996179	46600282	A	G	0.245993	0.314759	0.99368	Imputed	Cer(d18:1/20:0)	Cer(d)	Adjusted for clinical lipids	intron variant	MODIFIER	ENSG00000075240	GRAM domain containing 4	GRAMD4
11949	rs5767288	22	46996254	46600357	A	G	0.250779	0.382361	0.98954	Imputed	Cer(d18:1/20:0)	Cer(d)	Adjusted for clinical lipids	intron variant	MODIFIER	ENSG00000075240	GRAM domain containing 4	GRAMD4
11950	rs6520049	22	46996309	46600412	T	C	0.268589	0.939475	0.99768	Genotyped	Cer(d18:1/20:0)	Cer(d)	Adjusted for clinical lipids	intron variant	MODIFIER	ENSG00000075240	GRAM domain containing 4	GRAMD4
11951	rs7284865	22	46996529	46600632	A	G	0.241763	0.625285	0.99269	Imputed	Cer(d18:1/20:0)	Cer(d)	Adjusted for clinical lipids	intron variant	MODIFIER	ENSG00000075240	GRAM domain containing 4	GRAMD4
11952	rs77641924	22	46997628	46601731	A	G	0.136354	0.899203	0.89019	Imputed	Cer(d18:1/20:0)	Cer(d)	Standard covariates	intron variant	MODIFIER	ENSG00000075240	GRAM domain containing 4	GRAMD4
11953	rs12053764	22	46999703	46603806	T	C	0.241874	0.238179	0.98807	Imputed	Cer(d18:1/20:0)	Cer(d)	Adjusted for clinical lipids	intron variant	MODIFIER	ENSG00000075240	GRAM domain containing 4	GRAMD4
11954	rs9616080	22	47018166	46622269	T	C	0.246995	0.278745	0.99971	Genotyped	Cer(d18:1/20:0)	Cer(d)	Adjusted for clinical lipids	upstream gene variant, intron variant	MODIFIER	ENSG00000075240	GRAM domain containing 4	GRAMD4
11955	rs5767308	22	47019494	46623597	T	C	0.249777	0.381328	0.97501	Imputed	Cer(d18:1/20:0)	Cer(d)	Adjusted for clinical lipids	upstream gene variant, intron variant	MODIFIER	ENSG00000075240	GRAM domain containing 4	GRAMD4
11956	rs9616081	22	47019900	46624003	A	G	0.289403	0.513964	0.98444	Imputed	Cer(d18:1/20:0)	Cer(d)	Adjusted for clinical lipids	upstream gene variant, intron variant	MODIFIER	ENSG00000075240	GRAM domain containing 4	GRAMD4
11957	rs9615396	22	47021226	46625329	G	A	0.265138	0.338608	0.98945	Imputed	Cer(d18:1/20:0)	Cer(d)	Adjusted for clinical lipids	upstream gene variant, intron variant	MODIFIER	ENSG00000075240	GRAM domain containing 4	GRAMD4
11958	rs13053318	22	47023129	46627232	A	G	0.150156	0.483472	0.89105	Imputed	Cer(d18:1/20:0)	Cer(d)	Adjusted for clinical lipids	downstream gene variant, intron variant	MODIFIER	ENSG00000075240	GRAM domain containing 4	GRAMD4
11959	rs875557	22	47034722	46638825	T	C	0.265917	0.251504	0.98874	Imputed	Cer(d18:1/20:0)	Cer(d)	Adjusted for clinical lipids	downstream gene variant, intron variant	MODIFIER	ENSG00000075240	GRAM domain containing 4	GRAMD4
11960	rs875559	22	47034838	46638941	C	T	0.266028	0.236255	0.9887	Imputed	Cer(d18:1/20:0)	Cer(d)	Adjusted for clinical lipids	downstream gene variant, intron variant	MODIFIER	ENSG00000075240	GRAM domain containing 4	GRAMD4
11961	rs9616085	22	47045556	46649659	A	T	0.265138	0.301372	0.99353	Imputed	Cer(d18:1/20:0)	Cer(d)	Adjusted for clinical lipids	intron variant	MODIFIER	ENSG00000075240	GRAM domain containing 4	GRAMD4
11962	rs5769055	22	47046512	46650615	C	T	0.362088	0.771306	0.99334	Imputed	Cer(d18:1/20:0)	Cer(d)	Adjusted for clinical lipids	intron variant	MODIFIER	ENSG00000075240	GRAM domain containing 4	GRAMD4
11963	rs1861741	22	47048378	46652481	G	A	0.491318	0.834496	0.9952	Imputed	Cer(d18:1/20:0)	Cer(d)	Adjusted for clinical lipids	intron variant	MODIFIER	ENSG00000075240	GRAM domain containing 4	GRAMD4
11964	rs2542022	22	47048771	46652874	G	T	0.490873	0.742659	0.99547	Imputed	Cer(d18:1/20:0)	Cer(d)	Adjusted for clinical lipids	intron variant	MODIFIER	ENSG00000075240	GRAM domain containing 4	GRAMD4
11965	rs5767318	22	47048792	46652895	G	A	0.264915	0.283592	0.99692	Imputed	Cer(d18:1/20:0)	Cer(d)	Adjusted for clinical lipids	intron variant	MODIFIER	ENSG00000075240	GRAM domain containing 4	GRAMD4
11966	rs9615397	22	47049086	46653189	T	C	0.265583	0.267417	0.99651	Imputed	Cer(d18:1/20:0)	Cer(d)	Adjusted for clinical lipids	intron variant	MODIFIER	ENSG00000075240	GRAM domain containing 4	GRAMD4
11967	rs2748350	22	47049138	46653241	A	C	0.36142	0.771176	0.99604	Imputed	Cer(d18:1/20:0)	Cer(d)	Adjusted for clinical lipids	intron variant	MODIFIER	ENSG00000075240	GRAM domain containing 4	GRAMD4
11968	rs66909472	22	47050210	46654313	A	G	0.269256	0.494888	0.99876	Imputed	Cer(d18:1/20:0)	Cer(d)	Adjusted for clinical lipids	intron variant	MODIFIER	ENSG00000075240	GRAM domain containing 4	GRAMD4
11969	rs35449602	22	47050336	46654439	T	C	0.341719	0.894463	0.9979	Imputed	Cer(d18:1/20:0)	Cer(d)	Adjusted for clinical lipids	intron variant	MODIFIER	ENSG00000075240	GRAM domain containing 4	GRAMD4
11970	rs17821649	22	47050387	46654490	A	G	0.269256	0.494888	0.99917	Imputed	Cer(d18:1/20:0)	Cer(d)	Adjusted for clinical lipids	intron variant	MODIFIER	ENSG00000075240	GRAM domain containing 4	GRAMD4
11971	rs9616086	22	47050744	46654847	A	G	0.269256	0.494888	0.99953	Genotyped	Cer(d18:1/20:0)	Cer(d)	Adjusted for clinical lipids	intron variant	MODIFIER	ENSG00000075240	GRAM domain containing 4	GRAMD4
11972	rs4599232	22	47051497	46655600	T	C	0.341385	0.790671	0.99791	Imputed	Cer(d18:1/20:0)	Cer(d)	Adjusted for clinical lipids	intron variant	MODIFIER	ENSG00000075240	GRAM domain containing 4	GRAMD4
11973	rs11703387	22	47051918	46656021	C	T	0.366207	0.797087	0.99753	Imputed	Cer(d18:1/20:0)	Cer(d)	Adjusted for clinical lipids	intron variant	MODIFIER	ENSG00000075240	GRAM domain containing 4	GRAMD4
11974	rs3859892	22	47052693	46656796	G	T	0.341496	0.765302	0.99783	Imputed	Cer(d18:1/20:0)	Cer(d)	Adjusted for clinical lipids	intron variant	MODIFIER	ENSG00000075240	GRAM domain containing 4	GRAMD4
11975	rs2542046	22	47053233	46657336	G	A	0.496772	0.742782	0.9969	Imputed	Cer(d18:1/20:0)	Cer(d)	Adjusted for clinical lipids	intron variant	MODIFIER	ENSG00000075240	GRAM domain containing 4	GRAMD4
11976	rs2542044	22	47053718	46657821	C	T	0.499666	0.834572	0.98916	Imputed	Cer(d18:1/20:0)	Cer(d)	Adjusted for clinical lipids	intron variant	MODIFIER	ENSG00000075240	GRAM domain containing 4	GRAMD4
11977	rs2076707	22	47057191	46661294	T	C	0.292631	0.613842	0.99924	Genotyped	Cer(d18:1/20:0)	Cer(d)	Adjusted for clinical lipids	upstream gene variant, intron variant	MODIFIER	ENSG00000075240	GRAM domain containing 4	GRAMD4
11978	rs2076708	22	47057197	46661300	T	C	0.339381	0.641364	0.99821	Imputed	Cer(d18:1/20:0)	Cer(d)	Adjusted for clinical lipids	upstream gene variant, intron variant	MODIFIER	ENSG00000075240	GRAM domain containing 4	GRAMD4
11979	rs2076710	22	47057573	46661676	G	A	0.427093	0.975679	0.99984	Genotyped	Cer(d18:1/20:0)	Cer(d)	Adjusted for clinical lipids	upstream gene variant, intron variant	MODIFIER	ENSG00000075240	GRAM domain containing 4	GRAMD4
11980	rs2542038	22	47059282	46663385	T	C	0.297084	0.720923	0.99857	Imputed	Cer(d18:1/20:0)	Cer(d)	Adjusted for clinical lipids	intron variant	MODIFIER	ENSG00000075240	GRAM domain containing 4	GRAMD4
11981	rs2542037	22	47059372	46663475	A	C	0.366986	0.630021	0.99858	Imputed	Cer(d18:1/20:0)	Cer(d)	Adjusted for clinical lipids	intron variant	MODIFIER	ENSG00000075240	GRAM domain containing 4	GRAMD4
11982	rs2542035	22	47059597	46663700	G	A	0.497885	0.928683	0.99889	Imputed	Cer(d18:1/20:0)	Cer(d)	Adjusted for clinical lipids	intron variant	MODIFIER	ENSG00000075240	GRAM domain containing 4	GRAMD4
11983	rs2542034	22	47060277	46664380	C	T	0.497774	0.905009	0.99904	Imputed	Cer(d18:1/20:0)	Cer(d)	Adjusted for clinical lipids	intron variant	MODIFIER	ENSG00000075240	GRAM domain containing 4	GRAMD4
11984	rs6008944	22	47060976	46665079	T	C	0.295637	0.566475	1	Genotyped	Cer(d18:1/20:0)	Cer(d)	Adjusted for clinical lipids	intron variant	MODIFIER	ENSG00000075240	GRAM domain containing 4	GRAMD4
11985	rs737135	22	47061791	46665894	T	C	0.297195	0.694518	0.99947	Imputed	Cer(d18:1/20:0)	Cer(d)	Adjusted for clinical lipids	intron variant	MODIFIER	ENSG00000075240	GRAM domain containing 4	GRAMD4
11986	rs737136	22	47061916	46666019	T	A	0.270926	0.345285	0.99917	Imputed	Cer(d18:1/20:0)	Cer(d)	Adjusted for clinical lipids	intron variant	MODIFIER	ENSG00000075240	GRAM domain containing 4	GRAMD4
11987	rs867212	22	47063330	46667433	G	A	0.271371	0.571564	0.99722	Imputed	Cer(d18:1/20:0)	Cer(d)	Adjusted for clinical lipids	intron variant	MODIFIER	ENSG00000075240	GRAM domain containing 4	GRAMD4
11988	rs885792	22	47063359	46667462	C	T	0.496327	1	0.99926	Genotyped	Cer(d18:1/20:0)	Cer(d)	Adjusted for clinical lipids	intron variant	MODIFIER	ENSG00000075240	GRAM domain containing 4	GRAMD4
11989	rs2748338	22	47064164	46668267	A	C	0.49577	0.976192	0.99402	Imputed	Cer(d18:1/20:0)	Cer(d)	Adjusted for clinical lipids	intron variant	MODIFIER	ENSG00000075240	GRAM domain containing 4	GRAMD4
11990	rs9616088	22	47064665	46668768	T	C	0.393477	0.778489	0.96824	Imputed	Cer(d18:1/20:0)	Cer(d)	Adjusted for clinical lipids	intron variant	MODIFIER	ENSG00000075240	GRAM domain containing 4	GRAMD4
11991	rs2076711	22	47064837	46668940	C	A	0.280276	0.222331	0.97449	Imputed	Cer(d18:1/20:0)	Cer(d)	Adjusted for clinical lipids	intron variant	MODIFIER	ENSG00000075240	GRAM domain containing 4	GRAMD4
11992	rs9615399	22	47065664	46669767	T	C	0.499332	0.928666	0.98714	Imputed	Cer(d18:1/20:0)	Cer(d)	Adjusted for clinical lipids	upstream gene variant, intron variant	MODIFIER	ENSG00000075240	GRAM domain containing 4	GRAMD4
11993	rs6008949	22	47065684	46669787	C	T	0.499666	0.904987	0.98692	Imputed	Cer(d18:1/20:0)	Cer(d)	Adjusted for clinical lipids	upstream gene variant, intron variant	MODIFIER	ENSG00000075240	GRAM domain containing 4	GRAMD4
11994	rs35427870	22	47065755	46669858	T	C	0.27805	0.298194	0.98675	Imputed	Cer(d18:1/20:0)	Cer(d)	Adjusted for clinical lipids	upstream gene variant, intron variant	MODIFIER	ENSG00000075240	GRAM domain containing 4	GRAMD4
11995	rs11705341	22	47066294	46670397	C	T	0.278272	0.353162	0.98495	Imputed	Cer(d18:1/20:0)	Cer(d)	Adjusted for clinical lipids	upstream gene variant, intron variant	MODIFIER	ENSG00000075240	GRAM domain containing 4	GRAMD4
11996	rs2337061	22	47067512	46671615	C	T	0.476514	0.881133	0.98195	Imputed	Cer(d18:1/20:0)	Cer(d)	Adjusted for clinical lipids	upstream gene variant, downstream gene variant, intron variant	MODIFIER	ENSG00000075240	GRAM domain containing 4	GRAMD4
11997	rs2073274	22	47069223	46673326	G	A	0.281055	0.483104	0.976	Imputed	Cer(d18:1/20:0)	Cer(d)	Adjusted for clinical lipids	upstream gene variant, downstream gene variant, intron variant	MODIFIER	ENSG00000075240	GRAM domain containing 4	GRAMD4
11998	rs2073275	22	47070432	46674535	C	G	0.28228	0.580749	0.97289	Imputed	Cer(d18:1/20:0)	Cer(d)	Adjusted for clinical lipids	upstream gene variant, downstream gene variant, intron variant	MODIFIER	ENSG00000075240	GRAM domain containing 4	GRAMD4
11999	rs2073276	22	47071531	46675634	C	T	0.369212	0.521808	0.97245	Imputed	Cer(d18:1/20:0)	Cer(d)	Adjusted for clinical lipids	downstream gene variant, intron variant	MODIFIER	ENSG00000075240	GRAM domain containing 4	GRAMD4
12000	rs2748341	22	47071860	46675963	C	A	0.501781	0.881389	0.97355	Imputed	Cer(d18:1/20:0)	Cer(d)	Adjusted for clinical lipids	downstream gene variant, intron variant	MODIFIER	ENSG00000075240	GRAM domain containing 4	GRAMD4
12001	rs17821673	22	47072070	46676173	T	C	0.280833	0.416586	0.97297	Imputed	Cer(d18:1/20:0)	Cer(d)	Adjusted for clinical lipids	intron variant	MODIFIER	ENSG00000075240	GRAM domain containing 4	GRAMD4
12002	rs2236028	22	47072477	46676580	A	G	0.412956	0.902058	0.97536	Imputed	Cer(d18:1/20:0)	Cer(d)	Adjusted for clinical lipids	intron variant	MODIFIER	ENSG00000075240	GRAM domain containing 4	GRAMD4
12003	rs5769068	22	47073721	46677824	T	C	0.279608	0.553692	0.97012	Imputed	Cer(d18:1/20:0)	Cer(d)	Adjusted for clinical lipids	3 prime UTR variant	MODIFIER	ENSG00000075240	GRAM domain containing 4	GRAMD4
12004	rs2748343	22	47073875	46677978	C	T	0.502226	0.611934	0.96612	Imputed	Cer(d18:1/20:0)	Cer(d)	Adjusted for clinical lipids	3 prime UTR variant	MODIFIER	ENSG00000075240	GRAM domain containing 4	GRAMD4
12005	rs3747253	22	47074258	46678361	A	G	0.279608	0.505235	0.96926	Imputed	Cer(d18:1/20:0)	Cer(d)	Adjusted for clinical lipids	3 prime UTR variant	MODIFIER	ENSG00000075240	GRAM domain containing 4	GRAMD4
12006	rs3747255	22	47074281	46678384	A	G	0.277493	0.434618	0.96821	Imputed	Cer(d18:1/20:0)	Cer(d)	Adjusted for clinical lipids	3 prime UTR variant	MODIFIER	ENSG00000075240	GRAM domain containing 4	GRAMD4
12007	rs2542026	22	47074937	46679040	C	T	0.454697	0.833232	0.96394	Imputed	Cer(d18:1/20:0)	Cer(d)	Adjusted for clinical lipids	3 prime UTR variant	MODIFIER	ENSG00000075240	GRAM domain containing 4	GRAMD4
12008	rs3179	22	47075462	46679565	T	C	0.463602	0.904486	0.97306	Imputed	Cer(d18:1/20:0)	Cer(d)	Adjusted for clinical lipids	3 prime UTR variant, downstream gene variant	MODIFIER	ENSG00000075240, ENSG00000100422	GRAM domain containing 4, ceramide kinase	GRAMD4, CERK
12009	rs2748344	22	47075918	46680021	A	G	0.482747	0.881265	0.97529	Imputed	Cer(d18:1/20:0)	Cer(d)	Adjusted for clinical lipids	downstream gene variant, intergenic region	MODIFIER	ENSG00000075240, ENSG00000100422, ENSG00000075240-ENSG00000100422	GRAM domain containing 4, ceramide kinase, GRAM domain containing 4, ceramide kinase	GRAMD4, CERK, GRAMD4, CERK
12010	rs9615401	22	47076391	46680494	G	C	0.281612	0.417405	0.97036	Imputed	Cer(d18:1/20:0)	Cer(d)	Adjusted for clinical lipids	downstream gene variant, intergenic region	MODIFIER	ENSG00000075240, ENSG00000100422, ENSG00000075240-ENSG00000100422	GRAM domain containing 4, ceramide kinase, GRAM domain containing 4, ceramide kinase	GRAMD4, CERK, GRAMD4, CERK
12011	rs9615402	22	47078728	46682831	T	C	0.273041	0.387397	0.96939	Imputed	Cer(d18:1/20:0)	Cer(d)	Adjusted for clinical lipids	downstream gene variant, intergenic region	MODIFIER	ENSG00000075240, ENSG00000100422, ENSG00000075240-ENSG00000100422	GRAM domain containing 4, ceramide kinase, GRAM domain containing 4, ceramide kinase	GRAMD4, CERK, GRAMD4, CERK
12012	rs5769071	22	47079400	46683503	A	G	0.42431	0.927017	0.97169	Imputed	Cer(d18:1/20:0)	Cer(d)	Adjusted for clinical lipids	downstream gene variant, intergenic region	MODIFIER	ENSG00000075240, ENSG00000100422, ENSG00000075240-ENSG00000100422	GRAM domain containing 4, ceramide kinase, GRAM domain containing 4, ceramide kinase	GRAMD4, CERK, GRAMD4, CERK
12013	rs11704099	22	47079698	46683801	T	C	0.146483	0.633357	0.88215	Imputed	Cer(d18:1/20:0)	Cer(d)	Adjusted for clinical lipids	downstream gene variant, intergenic region	MODIFIER	ENSG00000075240, ENSG00000100422, ENSG00000075240-ENSG00000100422	GRAM domain containing 4, ceramide kinase, GRAM domain containing 4, ceramide kinase	GRAMD4, CERK, GRAMD4, CERK
12014	rs11704732	22	47079791	46683894	C	G	0.294412	0.565634	0.96755	Imputed	Cer(d18:1/20:0)	Cer(d)	Adjusted for clinical lipids	downstream gene variant, intergenic region	MODIFIER	ENSG00000075240, ENSG00000100422, ENSG00000075240-ENSG00000100422	GRAM domain containing 4, ceramide kinase, GRAM domain containing 4, ceramide kinase	GRAMD4, CERK, GRAMD4, CERK
12015	rs801724	22	47080026	46684129	A	G	0.494212	0.905009	0.96395	Imputed	Cer(d18:1/20:0)	Cer(d)	Adjusted for clinical lipids	downstream gene variant, intergenic region	MODIFIER	ENSG00000075240, ENSG00000100422, ENSG00000075240-ENSG00000100422	GRAM domain containing 4, ceramide kinase, GRAM domain containing 4, ceramide kinase	GRAMD4, CERK, GRAMD4, CERK
12016	rs710124	22	47080465	46684568	C	T	0.365873	0.699657	0.96965	Imputed	Cer(d18:1/20:0)	Cer(d)	Adjusted for clinical lipids	3 prime UTR variant, downstream gene variant	MODIFIER	ENSG00000100422, ENSG00000075240	ceramide kinase, GRAM domain containing 4	CERK, GRAMD4
12017	rs1047123	22	47080801	46684904	C	G	0.392476	0.594814	0.96755	Imputed	Cer(d18:1/20:0)	Cer(d)	Adjusted for clinical lipids	3 prime UTR variant, downstream gene variant	MODIFIER	ENSG00000100422	ceramide kinase	CERK
12018	rs801721	22	47081716	46685819	G	A	0.354185	0.473044	0.96795	Imputed	Cer(d18:1/20:0)	Cer(d)	Adjusted for clinical lipids	3 prime UTR variant, downstream gene variant	MODIFIER	ENSG00000100422	ceramide kinase	CERK
12019	rs2748348	22	47081855	46685958	G	A	0.35374	0.493134	0.9696	Imputed	Cer(d18:1/20:0)	Cer(d)	Adjusted for clinical lipids	3 prime UTR variant, downstream gene variant	MODIFIER	ENSG00000100422	ceramide kinase	CERK
12020	rs135669	22	47085166	46689269	A	G	0.215717	0.427447	0.99547	Imputed	Cer(d18:1/20:0)	Cer(d)	Adjusted for clinical lipids	downstream gene variant, intron variant	MODIFIER	ENSG00000100422	ceramide kinase	CERK
12021	rs135670	22	47087024	46691127	C	T	0.216607	0.428649	0.99811	Imputed	Cer(d18:1/20:0)	Cer(d)	Adjusted for clinical lipids	intron variant	MODIFIER	ENSG00000100422	ceramide kinase	CERK
12022	rs5769083	22	47087283	46691386	T	G	0.216051	0.454273	0.99941	Genotyped	Cer(d18:1/20:0)	Cer(d)	Adjusted for clinical lipids	intron variant	MODIFIER	ENSG00000100422	ceramide kinase	CERK
12023	rs135671	22	47088062	46692165	A	G	0.210597	0.445447	0.98708	Imputed	Cer(d18:1/20:0)	Cer(d)	Adjusted for clinical lipids	intron variant	MODIFIER	ENSG00000100422	ceramide kinase	CERK
12024	rs135673	22	47088191	46692294	C	T	0.215828	0.453564	0.99746	Imputed	Cer(d18:1/20:0)	Cer(d)	Adjusted for clinical lipids	intron variant	MODIFIER	ENSG00000100422	ceramide kinase	CERK
12025	rs135676	22	47091321	46695424	T	C	0.214492	0.268625	0.99151	Imputed	Cer(d18:1/20:0)	Cer(d)	Adjusted for clinical lipids	upstream gene variant, intron variant	MODIFIER	ENSG00000100422	ceramide kinase	CERK
12026	rs55932350	22	47092755	46696858	G	C	0.213379	0.306749	0.99072	Imputed	Cer(d18:1/20:0)	Cer(d)	Adjusted for clinical lipids	upstream gene variant, intron variant	MODIFIER	ENSG00000100422	ceramide kinase	CERK
12027	rs135684	22	47096274	46700377	T	G	0.200913	0.744936	0.97193	Imputed	Cer(d18:1/20:0)	Cer(d)	Standard covariates	intron variant	MODIFIER	ENSG00000100422	ceramide kinase	CERK
12028	rs135687	22	47097194	46701297	T	C	0.198909	1	0.96581	Imputed	Cer(d18:1/20:0)	Cer(d)	Standard covariates	intron variant	MODIFIER	ENSG00000100422	ceramide kinase	CERK
12029	rs770443414	22	48690894	48295082	C	T	0.000779163	1	0.85472	Imputed	PE(P-18:0/20:5)	PE(P)	Standard covariates	intergenic region	MODIFIER	ENSG00000266508-ENSG00000233179	microRNA 3201	MIR3201, RP11-536P6.3
12030	rs752405449	22	48746265	48350453	T	C	0.000779163	1	0.93051	Imputed	PE(P-18:0/20:5)	PE(P)	Standard covariates	intergenic region	MODIFIER	ENSG00000266508-ENSG00000233179	microRNA 3201	MIR3201, RP11-536P6.3
12031	22:49241628_C_T	22	49241628	48845816	T	C	0.000779163	1	0.85015	Imputed	PE(P-18:0/20:5)	PE(P)	Standard covariates	intron variant	MODIFIER	ENSG00000219438	TAFA chemokine like family member 5	TAFA5
12032	rs114488019	22	49253329	48857517	C	G	0.000779163	1	0.77374	Imputed	PE(P-18:0/20:5)	PE(P)	Standard covariates	intergenic region	MODIFIER	ENSG00000219438-ENSG00000205632	TAFA chemokine like family member 5, long intergenic non-protein coding RNA 1310	TAFA5, LINC01310
12033	rs182610056	22	49349739	48953927	A	G	0.000779163	1	0.81174	Imputed	PE(P-18:0/20:5)	PE(P)	Standard covariates	intergenic region	MODIFIER	ENSG00000205632-ENSG00000226142	long intergenic non-protein coding RNA 1310, ribosomal protein L35 pseudogene 8	LINC01310, RPL35P8

### Sheet: Supp Table 7
Supplementary Table 7: Results of conditional analysis and secondary signals in GWAS
#	rsID (if available)	Chromosome	Position (hg19)	Effect Allele	Other Allele	EAF	P-value	Conditional stepa	GWASb	Lipid Species	Lipid Class
1	rs270615	5	131641573	C	G	0.714	1.01162e-28	1	Standard covariates	AC(14:0)	AC
2	rs184127512	5	130607308	T	A	0.004	2.58457e-09	2	Standard covariates	AC(14:0)	AC
3	rs270608	5	131648406	T	C	0.707	9.45491e-29	1	Standard covariates	AC(16:0)	AC
4	rs143746337	5	131467589	C	T	0.003	4.81814e-08	2	Standard covariates	AC(16:0)	AC
5	rs273913	5	131661156	C	T	0.633	7.46727e-21	1	Standard covariates	AC(18:0)	AC
6	rs184127512	5	130607308	T	A	0.004	1.44859e-09	2	Standard covariates	AC(18:0)	AC
7	rs964184	11	116648917	C	G	0.868	1.34855e-08	1	Standard covariates	CE(14:0)	CE
8	rs539030095	11	117018764	G	T	0.002	3.15909e-08	2	Standard covariates	CE(14:0)	CE
9	rs142158911	19	11190534	A	G	0.115	4.4865e-11	1	Standard covariates	CE(16:0)	CE
10	rs72658867	19	11231203	A	G	0.01	1.24712e-08	2	Standard covariates	CE(16:0)	CE
11	rs7412	19	45412079	T	C	0.09	9.47393e-46	1	Standard covariates	CE(16:0)	CE
12	rs483082	19	45416178	T	G	0.239	6.75192e-09	2	Standard covariates	CE(16:0)	CE
13	rs964184	11	116648917	C	G	0.868	1.59052e-14	1	Standard covariates	CE(16:2)	CE
14	rs530885291	11	117053959	A	G	0.003	2.28946e-12	2	Standard covariates	CE(16:2)	CE
15	rs3741298	11	116657561	T	C	0.809	2.13075e-10	1	Standard covariates	CE(18:3)	CE
16	rs530885291	11	117053959	A	G	0.003	7.40473e-12	2	Standard covariates	CE(18:3)	CE
17	rs12721051	19	45422160	G	C	0.181	9.94019e-13	1	Standard covariates	CE(20:1)	CE
18	rs7412	19	45412079	T	C	0.09	1.14366e-08	2	Standard covariates	CE(20:1)	CE
19	rs968567	11	61595564	T	C	0.182	2.8368e-19	1	Standard covariates	CE(20:3)	CE
20	rs174581	11	61606683	A	G	0.354	1.95171e-10	2	Standard covariates	CE(20:3)	CE
21	rs12928099	16	15150505	A	C	0.296	2.23745e-34	1	Standard covariates	CE(20:3)	CE
22	rs4500751	16	15140211	T	C	0.313	2.73001e-11	2	Standard covariates	CE(20:3)	CE
23	rs102275	11	61557803	C	T	0.352	8.89908e-118	1	Standard covariates	CE(20:4)	CE
24	rs968567	11	61595564	T	C	0.182	4.65358e-08	2	Standard covariates	CE(20:4)	CE
25	rs10466533	11	116612128	G	A	0.074	4.25891e-09	1	Standard covariates	CE(22:5) (n3)	CE
26	rs530885291	11	117053959	A	G	0.003	2.25055e-08	2	Standard covariates	CE(22:5) (n3)	CE
27	rs10466533	11	116612128	G	A	0.074	1.96621e-09	1	Standard covariates	CE(22:6)	CE
28	rs530885291	11	117053959	A	G	0.003	1.72724e-08	2	Standard covariates	CE(22:6)	CE
29	rs17101394	14	64232386	A	G	0.16	9.02113e-50	1	Standard covariates	Cer(d16:1/20:0)	Cer(d)
30	rs145340769	14	64661064	G	A	0.007	2.58176e-09	2	Standard covariates	Cer(d16:1/20:0)	Cer(d)
31	rs686548	20	12973521	T	A	0.606	6.58674e-39	1	Standard covariates	Cer(d19:1/16:0)	Cer(d)
32	rs6078899	20	13029790	T	C	0.268	1.14354e-08	2	Standard covariates	Cer(d19:1/16:0)	Cer(d)
33	rs168622	20	12966089	G	T	0.606	1.29113e-84	1	Standard covariates	Cer(d19:1/18:0)	Cer(d)
34	rs6078899	20	13029790	T	C	0.268	2.90288e-11	2	Standard covariates	Cer(d19:1/18:0)	Cer(d)
35	rs680379	20	12969400	G	A	0.605	1.93784e-124	1	Standard covariates	Cer(d19:1/20:0)	Cer(d)
36	rs187236	20	13047445	A	G	0.722	1.11455e-11	2	Standard covariates	Cer(d19:1/20:0)	Cer(d)
37	rs364585	20	12962718	G	A	0.606	7.81054e-185	1	Standard covariates	Cer(d19:1/22:0)	Cer(d)
38	rs360531	20	12988978	G	C	0.612	5.90874e-15	2	Standard covariates	Cer(d19:1/22:0)	Cer(d)
39	rs61738161	20	13140720	A	G	0.038	2.41433e-09	3	Standard covariates	Cer(d19:1/22:0)	Cer(d)
40	rs364585	20	12962718	G	A	0.606	4.57852e-166	1	Standard covariates	Cer(d19:1/24:0)	Cer(d)
41	rs7262683	20	13070202	G	A	0.44	1.39036e-16	2	Standard covariates	Cer(d19:1/24:0)	Cer(d)
42	rs6109676	20	13040212	C	T	0.302	2.22933e-10	3	Standard covariates	Cer(d19:1/24:0)	Cer(d)
43	rs364585	20	12962718	G	A	0.606	2.26627e-184	1	Standard covariates	Cer(d19:1/24:1)	Cer(d)
44	rs360531	20	12988978	G	C	0.612	2.75975e-12	2	Standard covariates	Cer(d19:1/24:1)	Cer(d)
45	rs61738161	20	13140720	A	G	0.038	4.26642e-12	3	Standard covariates	Cer(d19:1/24:1)	Cer(d)
46	rs686548	20	12973521	T	A	0.606	3.38329e-84	1	Standard covariates	Cer(d19:1/26:0)	Cer(d)
47	rs243888	20	13053035	G	A	0.61	2.7908e-08	2	Standard covariates	Cer(d19:1/26:0)	Cer(d)
48	rs364585	20	12962718	G	A	0.606	1.29833e-104	1	Standard covariates	Cer(d20:1/22:0)	Cer(d)
49	rs61738161	20	13140720	A	G	0.038	2.51715e-10	2	Standard covariates	Cer(d20:1/22:0)	Cer(d)
50	rs168622	20	12966089	G	T	0.606	9.85541e-92	1	Standard covariates	Cer(d20:1/24:0)	Cer(d)
51	rs61738161	20	13140720	A	G	0.038	3.92929e-09	2	Standard covariates	Cer(d20:1/24:0)	Cer(d)
52	rs4814176	20	12959398	C	T	0.606	3.76248e-123	1	Standard covariates	Cer(d20:1/24:1)	Cer(d)
53	rs61738161	20	13140720	A	G	0.038	1.9214e-14	2	Standard covariates	Cer(d20:1/24:1)	Cer(d)
54	rs646334	20	12991639	T	C	0.117	1.9219e-08	3	Standard covariates	Cer(d20:1/24:1)	Cer(d)
55	rs142158911	19	11190534	A	G	0.115	1.65819e-09	1	Standard covariates	COH	COH
56	rs72658867	19	11231203	A	G	0.01	4.97654e-08	2	Standard covariates	COH	COH
57	rs666240	6	46607708	T	C	0.767	2.60371e-16	1	Standard covariates	DE(16:0)	DE
58	rs7761731	6	46563817	T	A	0.247	9.9634e-09	2	Standard covariates	DE(16:0)	DE
59	rs3741298	11	116657561	T	C	0.809	1.43082e-09	1	Standard covariates	DG(18:0_18:2)	DG
60	rs530885291	11	117053959	A	G	0.003	8.50657e-09	2	Standard covariates	DG(18:0_18:2)	DG
61	rs964184	11	116648917	C	G	0.868	4.91931e-14	1	Standard covariates	DG(18:1_18:2)	DG
62	rs530885291	11	117053959	A	G	0.003	4.38402e-09	2	Standard covariates	DG(18:1_18:2)	DG
63	rs17101394	14	64232386	A	G	0.16	2.30712e-43	1	Standard covariates	Hex2Cer(d16:1/16:0)	Hex2Cer
64	rs3742622	14	64165026	T	G	0.024	1.08576e-15	2	Standard covariates	Hex2Cer(d16:1/16:0)	Hex2Cer
65	rs17225801	14	64665620	C	T	0.007	1.02369e-12	3	Standard covariates	Hex2Cer(d16:1/16:0)	Hex2Cer
66	rs12897637	14	64239351	C	T	0.16	1.6973e-27	1	Standard covariates	Hex2Cer(d16:1/24:1)	Hex2Cer
67	rs112905803	14	64216148	G	A	0.024	1.42036e-10	2	Standard covariates	Hex2Cer(d16:1/24:1)	Hex2Cer
68	rs17225801	14	64665620	C	T	0.007	1.07721e-09	3	Standard covariates	Hex2Cer(d16:1/24:1)	Hex2Cer
69	rs3752246	19	1056492	C	G	0.814	6.11412e-23	1	Standard covariates	Hex2Cer(d16:1/24:1)	Hex2Cer
70	rs116977028	19	1005834	A	T	0.12	1.03837e-08	2	Standard covariates	Hex2Cer(d16:1/24:1)	Hex2Cer
71	rs3761464	22	43092912	T	C	0.087	6.53822e-34	1	Standard covariates	Hex2Cer(d18:1/18:0)	Hex2Cer
72	rs8138197	22	43114551	A	G	0.472	1.18226e-09	2	Standard covariates	Hex2Cer(d18:1/18:0)	Hex2Cer
73	rs59408849	22	43083465	A	G	0.087	4.89936e-43	1	Standard covariates	Hex2Cer(d18:1/20:0)	Hex2Cer
74	rs5751348	22	43113793	A	C	0.472	5.87133e-09	2	Standard covariates	Hex2Cer(d18:1/20:0)	Hex2Cer
75	rs41277501	22	43093189	A	T	0.087	3.70085e-47	1	Standard covariates	Hex2Cer(d18:1/22:0)	Hex2Cer
76	rs8138197	22	43114551	A	G	0.472	1.69479e-13	2	Standard covariates	Hex2Cer(d18:1/22:0)	Hex2Cer
77	rs3761464	22	43092912	T	C	0.087	7.52967e-41	1	Standard covariates	Hex2Cer(d18:1/24:0)	Hex2Cer
78	rs2143918	22	43114020	C	A	0.472	1.96592e-10	2	Standard covariates	Hex2Cer(d18:1/24:0)	Hex2Cer
79	rs3752246	19	1056492	C	G	0.814	9.19647e-51	1	Standard covariates	Hex2Cer(d18:1/24:1)	Hex2Cer
80	rs116977028	19	1005834	A	T	0.12	1.65587e-14	2	Standard covariates	Hex2Cer(d18:1/24:1)	Hex2Cer
81	rs72973581	19	1043103	A	G	0.056	3.14222e-08	3	Standard covariates	Hex2Cer(d18:1/24:1)	Hex2Cer
82	rs3752246	19	1056492	C	G	0.814	1.0106e-19	1	Standard covariates	Hex2Cer(d18:2/24:1)	Hex2Cer
83	rs116977028	19	1005834	A	T	0.12	3.32057e-11	2	Standard covariates	Hex2Cer(d18:2/24:1)	Hex2Cer
84	rs28910284	22	43116989	A	G	0.262	5.64899e-30	1	Standard covariates	Hex3Cer(d18:1/18:0)	Hex3Cer
85	rs130388	22	43082826	T	G	0.502	4.90516e-36	2	Standard covariates	Hex3Cer(d18:1/18:0)	Hex3Cer
86	rs7258249	19	8271721	A	G	0.504	2.11668e-17	1	Standard covariates	Hex3Cer(d18:1/20:0)	Hex3Cer
87	rs141735698	19	8322734	T	A	0.035	4.95162e-08	2	Standard covariates	Hex3Cer(d18:1/20:0)	Hex3Cer
88	rs130343	22	43074556	A	T	0.498	5.43179e-16	1	Standard covariates	Hex3Cer(d18:1/20:0)	Hex3Cer
89	rs34091628	22	43120111	T	C	0.257	1.93769e-19	2	Standard covariates	Hex3Cer(d18:1/20:0)	Hex3Cer
90	rs130343	22	43074556	A	T	0.498	2.56443e-32	1	Standard covariates	Hex3Cer(d18:1/22:0)	Hex3Cer
91	rs34091628	22	43120111	T	C	0.257	4.17913e-26	2	Standard covariates	Hex3Cer(d18:1/22:0)	Hex3Cer
92	rs130343	22	43074556	A	T	0.498	3.11588e-19	1	Standard covariates	Hex3Cer(d18:1/24:0)	Hex3Cer
93	rs4822191	22	43141020	A	G	0.472	3.78928e-15	2	Standard covariates	Hex3Cer(d18:1/24:0)	Hex3Cer
94	rs130343	22	43074556	A	T	0.498	9.31923e-13	1	Standard covariates	Hex3Cer(d18:1/24:1)	Hex3Cer
95	rs6519336	22	43143228	A	G	0.262	8.62724e-12	2	Standard covariates	Hex3Cer(d18:1/24:1)	Hex3Cer
96	rs35818294	4	47545141	A	C	0.184	3.68329e-23	1	Standard covariates	HexCer(d16:1/22:0)	HexCer
97	rs6447610	4	48060002	C	T	0.501	7.25317e-09	2	Standard covariates	HexCer(d16:1/22:0)	HexCer
98	rs35818294	4	47545141	A	C	0.184	1.96994e-25	1	Standard covariates	HexCer(d16:1/24:0)	HexCer
99	rs6447610	4	48060002	C	T	0.501	4.8699e-13	2	Standard covariates	HexCer(d16:1/24:0)	HexCer
100	rs35818294	4	47545141	A	C	0.184	5.71798e-28	1	Standard covariates	HexCer(d18:1/16:0)	HexCer
101	rs9291313	4	47643067	T	G	0.243	6.54034e-13	2	Standard covariates	HexCer(d18:1/16:0)	HexCer
102	rs7659411	4	47413121	T	C	0.373	9.66909e-09	3	Standard covariates	HexCer(d18:1/16:0)	HexCer
103	rs11945442	4	47488480	C	G	0.246	4.95545e-08	4	Standard covariates	HexCer(d18:1/16:0)	HexCer
104	rs35818294	4	47545141	A	C	0.184	8.74345e-21	1	Standard covariates	HexCer(d18:1/18:0)	HexCer
105	rs11722463	4	48038716	A	G	0.377	7.32366e-09	2	Standard covariates	HexCer(d18:1/18:0)	HexCer
106	rs35818294	4	47545141	A	C	0.184	2.0265e-36	1	Standard covariates	HexCer(d18:1/20:0)	HexCer
107	rs11722463	4	48038716	A	G	0.377	8.04723e-11	2	Standard covariates	HexCer(d18:1/20:0)	HexCer
108	rs35818294	4	47545141	A	C	0.184	5.27639e-45	1	Standard covariates	HexCer(d18:1/22:0)	HexCer
109	rs11722463	4	48038716	A	G	0.377	9.78349e-12	2	Standard covariates	HexCer(d18:1/22:0)	HexCer
110	rs77434227	4	47501083	A	G	0.131	6.1824e-09	3	Standard covariates	HexCer(d18:1/22:0)	HexCer
111	rs7412	19	45412079	T	C	0.09	6.8022e-17	1	Standard covariates	HexCer(d18:1/24:0)	HexCer
112	rs5117	19	45418790	C	T	0.238	1.79935e-09	2	Standard covariates	HexCer(d18:1/24:0)	HexCer
113	rs35818294	4	47545141	A	C	0.184	2.60659e-53	1	Standard covariates	HexCer(d18:1/24:0)	HexCer
114	rs11722463	4	48038716	A	G	0.377	1.86155e-15	2	Standard covariates	HexCer(d18:1/24:0)	HexCer
115	rs28567418	4	47499714	A	G	0.138	2.26737e-11	3	Standard covariates	HexCer(d18:1/24:0)	HexCer
116	rs527490096	4	47520260	G	A	0.001	5.13565e-09	4	Standard covariates	HexCer(d18:1/24:0)	HexCer
117	rs35818294	4	47545141	A	C	0.184	5.95773e-50	1	Standard covariates	HexCer(d18:1/24:1)	HexCer
118	rs9291313	4	47643067	T	G	0.243	1.13551e-13	2	Standard covariates	HexCer(d18:1/24:1)	HexCer
119	rs4391005	4	47545128	G	A	0.357	2.14733e-15	1	Standard covariates	HexCer(d18:2/20:0)	HexCer
120	rs11722463	4	48038716	A	G	0.377	8.58462e-09	2	Standard covariates	HexCer(d18:2/20:0)	HexCer
121	rs35818294	4	47545141	A	C	0.184	5.29812e-32	1	Standard covariates	HexCer(d18:2/22:0)	HexCer
122	rs11736427	4	48039902	T	A	0.377	6.30754e-15	2	Standard covariates	HexCer(d18:2/22:0)	HexCer
123	rs35818294	4	47545141	A	C	0.184	6.23016e-36	1	Standard covariates	HexCer(d18:2/24:0)	HexCer
124	rs11736427	4	48039902	T	A	0.377	3.38876e-16	2	Standard covariates	HexCer(d18:2/24:0)	HexCer
125	rs547431009	4	47188836	A	G	0.001	2.82129e-08	3	Standard covariates	HexCer(d18:2/24:0)	HexCer
126	rs12928099	16	15150505	A	C	0.296	6.90056e-29	1	Standard covariates	LPC(20:3) [sn1]	LPC
127	rs6498540	16	15130594	G	A	0.306	4.45344e-12	2	Standard covariates	LPC(20:3) [sn1]	LPC
128	rs62039480	16	15137450	A	G	0.333	9.45996e-33	1	Standard covariates	LPC(20:3) [sn2]	LPC
129	rs12928099	16	15150505	A	C	0.296	7.70939e-13	2	Standard covariates	LPC(20:3) [sn2]	LPC
130	rs102274	11	61557826	C	T	0.346	1.47039e-144	1	Standard covariates	LPC(20:4) [sn2]	LPC
131	rs968567	11	61595564	T	C	0.182	1.27257e-13	2	Standard covariates	LPC(20:4) [sn2]	LPC
132	rs174565	11	61591636	G	C	0.138	4.31113e-28	1	Standard covariates	LPC(22:5) [sn1] (n6)	LPC
133	rs79976480	11	61598391	G	A	0.026	4.14047e-09	2	Standard covariates	LPC(22:5) [sn1] (n6)	LPC
134	rs2043085	15	58680954	C	T	0.629	1.32383e-56	1	Standard covariates	LPE(16:0) [sn1]	LPE
135	rs2070895	15	58723939	A	G	0.213	8.12569e-54	2	Standard covariates	LPE(16:0) [sn1]	LPE
136	rs2899623	15	58579644	C	T	0.143	1.37101e-11	3	Standard covariates	LPE(16:0) [sn1]	LPE
137	rs113298164	15	58855748	T	C	0.003	3.4223e-08	4	Standard covariates	LPE(16:0) [sn1]	LPE
138	rs1601935	15	58671765	T	G	0.663	4.08834e-08	5	Standard covariates	LPE(16:0) [sn1]	LPE
139	rs2043085	15	58680954	C	T	0.629	7.96898e-56	1	Standard covariates	LPE(16:0) [sn2]	LPE
140	rs2070895	15	58723939	A	G	0.213	7.02804e-52	2	Standard covariates	LPE(16:0) [sn2]	LPE
141	rs2899623	15	58579644	C	T	0.143	5.13907e-11	3	Standard covariates	LPE(16:0) [sn2]	LPE
142	rs113298164	15	58855748	T	C	0.003	3.60803e-08	4	Standard covariates	LPE(16:0) [sn2]	LPE
143	rs261290	15	58678720	C	T	0.667	1.91468e-13	1	Standard covariates	LPE(17:0) [sn1]	LPE
144	rs2070895	15	58723939	A	G	0.213	1.58446e-12	2	Standard covariates	LPE(17:0) [sn1]	LPE
145	rs2043082	15	58674308	A	G	0.344	5.42143e-25	1	Standard covariates	LPE(17:0) [sn2]	LPE
146	rs2070895	15	58723939	A	G	0.213	2.08978e-21	2	Standard covariates	LPE(17:0) [sn2]	LPE
147	rs261290	15	58678720	C	T	0.667	2.86965e-54	1	Standard covariates	LPE(18:0) [sn1]	LPE
148	rs2070895	15	58723939	A	G	0.213	8.22384e-52	2	Standard covariates	LPE(18:0) [sn1]	LPE
149	rs58038553	15	58574324	G	A	0.134	3.11925e-09	3	Standard covariates	LPE(18:0) [sn1]	LPE
150	rs261290	15	58678720	C	T	0.667	5.43702e-51	1	Standard covariates	LPE(18:0) [sn2]	LPE
151	rs2070895	15	58723939	A	G	0.213	7.05235e-51	2	Standard covariates	LPE(18:0) [sn2]	LPE
152	rs1973688	15	58582540	T	C	0.282	1.44033e-08	3	Standard covariates	LPE(18:0) [sn2]	LPE
153	rs261290	15	58678720	C	T	0.667	6.91932e-31	1	Standard covariates	LPE(18:1) [sn1]	LPE
154	rs2070895	15	58723939	A	G	0.213	8.73898e-29	2	Standard covariates	LPE(18:1) [sn1]	LPE
155	rs2043085	15	58680954	C	T	0.629	2.92945e-26	1	Standard covariates	LPE(18:1) [sn2]	LPE
156	rs1077834	15	58723479	C	T	0.213	1.15231e-22	2	Standard covariates	LPE(18:1) [sn2]	LPE
157	rs1800588	15	58723675	T	C	0.21	4.1282e-11	1	Standard covariates	LPE(20:4) [sn1]	LPE
158	rs11856159	15	58699010	T	C	0.182	5.87379e-09	2	Standard covariates	LPE(20:4) [sn1]	LPE
159	rs10468017	15	58678512	T	C	0.283	2.84265e-10	1	Standard covariates	LPE(22:6) [sn1]	LPE
160	rs1800588	15	58723675	T	C	0.21	1.27532e-09	2	Standard covariates	LPE(22:6) [sn1]	LPE
161	rs13329672	15	58699937	T	C	0.258	2.40954e-12	1	Standard covariates	LPE(22:6) [sn2]	LPE
162	rs1800588	15	58723675	T	C	0.21	2.13379e-10	2	Standard covariates	LPE(22:6) [sn2]	LPE
163	rs73067080	12	21388829	C	T	0.162	2.19067e-25	1	Standard covariates	LPI(20:4) [sn1]	LPI
164	rs74532914	12	21321318	C	G	0.169	4.03019e-10	2	Standard covariates	LPI(20:4) [sn1]	LPI
165	rs174564	11	61588305	G	A	0.349	1.17838e-120	1	Standard covariates	PC(15:0_20:4)	PC
166	rs4564341	11	61573540	T	C	0.084	1.59223e-08	2	Standard covariates	PC(15:0_20:4)	PC
167	rs174576	11	61603510	A	C	0.352	7.49055e-169	1	Standard covariates	PC(16:0_20:4)	PC
168	rs2845573	11	61601908	G	A	0.088	3.37678e-14	2	Standard covariates	PC(16:0_20:4)	PC
169	rs174577	11	61604814	A	C	0.353	6.43888e-156	1	Standard covariates	PC(17:0_20:4)	PC
170	rs4564341	11	61573540	T	C	0.084	2.61408e-08	2	Standard covariates	PC(17:0_20:4)	PC
171	rs12928099	16	15150505	A	C	0.296	4.76331e-29	1	Standard covariates	PC(18:0_20:3)	PC
172	rs4985124	16	15125441	G	T	0.302	4.21602e-10	2	Standard covariates	PC(18:0_20:3)	PC
173	rs174564	11	61588305	G	A	0.349	4.63365e-220	1	Standard covariates	PC(18:0_20:4)	PC
174	rs2845573	11	61601908	G	A	0.088	3.55385e-12	2	Standard covariates	PC(18:0_20:4)	PC
175	rs2727270	11	61603237	T	C	0.125	9.52298e-27	1	Standard covariates	PC(18:0_22:5) (n6)	PC
176	rs4246215	11	61564299	T	G	0.364	1.31616e-08	2	Standard covariates	PC(18:0_22:5) (n6)	PC
177	rs1077834	15	58723479	C	T	0.213	2.40136e-33	1	Standard covariates	PE(15-MHDA_18:1)	PE
178	rs2043085	15	58680954	C	T	0.629	9.51602e-31	2	Standard covariates	PE(15-MHDA_18:1)	PE
179	rs1077834	15	58723479	C	T	0.213	5.55517e-41	1	Standard covariates	PE(15-MHDA_18:2)	PE
180	rs1532085	15	58683366	G	A	0.63	7.45504e-41	2	Standard covariates	PE(15-MHDA_18:2)	PE
181	rs1077834	15	58723479	C	T	0.213	1.27398e-45	1	Standard covariates	PE(15-MHDA_20:4)	PE
182	rs1532085	15	58683366	G	A	0.63	1.9563e-41	2	Standard covariates	PE(15-MHDA_20:4)	PE
183	rs113298164	15	58855748	T	C	0.003	1.02129e-09	3	Standard covariates	PE(15-MHDA_20:4)	PE
184	rs2070895	15	58723939	A	G	0.213	3.44338e-43	1	Standard covariates	PE(15-MHDA_22:6)	PE
185	rs261290	15	58678720	C	T	0.667	1.02348e-40	2	Standard covariates	PE(15-MHDA_22:6)	PE
186	rs113298164	15	58855748	T	C	0.003	3.41759e-10	3	Standard covariates	PE(15-MHDA_22:6)	PE
187	rs1532085	15	58683366	G	A	0.63	3.94323e-25	1	Standard covariates	PE(16:0_16:0)	PE
188	rs2070895	15	58723939	A	G	0.213	2.62315e-23	2	Standard covariates	PE(16:0_16:0)	PE
189	rs2043085	15	58680954	C	T	0.629	3.91835e-24	1	Standard covariates	PE(16:0_16:1)	PE
190	rs1077834	15	58723479	C	T	0.213	1.52958e-20	2	Standard covariates	PE(16:0_16:1)	PE
191	rs2043085	15	58680954	C	T	0.629	2.79444e-43	1	Standard covariates	PE(16:0_18:1)	PE
192	rs1077834	15	58723479	C	T	0.213	1.28267e-38	2	Standard covariates	PE(16:0_18:1)	PE
193	rs1532085	15	58683366	G	A	0.63	7.13398e-45	1	Standard covariates	PE(16:0_18:2)	PE
194	rs2070895	15	58723939	A	G	0.213	1.03553e-43	2	Standard covariates	PE(16:0_18:2)	PE
195	rs113298164	15	58855748	T	C	0.003	3.2986e-08	3	Standard covariates	PE(16:0_18:2)	PE
196	rs2043085	15	58680954	C	T	0.629	3.97789e-41	1	Standard covariates	PE(16:0_18:3) (a)	PE
197	rs1077835	15	58723426	G	A	0.213	8.51428e-32	2	Standard covariates	PE(16:0_18:3) (a)	PE
198	rs1532085	15	58683366	G	A	0.63	1.69556e-39	1	Standard covariates	PE(16:0_18:3) (b)	PE
199	rs2070895	15	58723939	A	G	0.213	2.05776e-32	2	Standard covariates	PE(16:0_18:3) (b)	PE
200	rs1532085	15	58683366	G	A	0.63	1.09458e-41	1	Standard covariates	PE(16:0_20:3)	PE
201	rs2070895	15	58723939	A	G	0.213	3.22143e-36	2	Standard covariates	PE(16:0_20:3)	PE
202	rs113298164	15	58855748	T	C	0.003	8.93685e-09	3	Standard covariates	PE(16:0_20:3)	PE
203	rs2070895	15	58723939	A	G	0.213	7.53101e-57	1	Standard covariates	PE(16:0_20:4)	PE
204	rs1532085	15	58683366	G	A	0.63	4.97536e-53	2	Standard covariates	PE(16:0_20:4)	PE
205	rs113298164	15	58855748	T	C	0.003	8.31735e-10	3	Standard covariates	PE(16:0_20:4)	PE
206	rs58038553	15	58574324	G	A	0.134	1.59177e-08	4	Standard covariates	PE(16:0_20:4)	PE
207	rs2043085	15	58680954	C	T	0.629	2.88583e-44	1	Standard covariates	PE(16:0_20:5)	PE
208	rs2070895	15	58723939	A	G	0.213	3.46183e-33	2	Standard covariates	PE(16:0_20:5)	PE
209	rs261290	15	58678720	C	T	0.667	1.25811e-56	1	Standard covariates	PE(16:0_22:6)	PE
210	rs2070895	15	58723939	A	G	0.213	1.70398e-48	2	Standard covariates	PE(16:0_22:6)	PE
211	rs2899623	15	58579644	C	T	0.143	3.63203e-10	3	Standard covariates	PE(16:0_22:6)	PE
212	rs113298164	15	58855748	T	C	0.003	4.99156e-09	4	Standard covariates	PE(16:0_22:6)	PE
213	rs2070895	15	58723939	A	G	0.213	8.96243e-27	1	Standard covariates	PE(16:1_18:2)	PE
214	rs1532085	15	58683366	G	A	0.63	4.61385e-24	2	Standard covariates	PE(16:1_18:2)	PE
215	rs2070895	15	58723939	A	G	0.213	2.13285e-36	1	Standard covariates	PE(16:1_20:4)	PE
216	rs1532085	15	58683366	G	A	0.63	7.40584e-28	2	Standard covariates	PE(16:1_20:4)	PE
217	rs1077834	15	58723479	C	T	0.213	4.18481e-41	1	Standard covariates	PE(17:0_18:1)	PE
218	rs2043085	15	58680954	C	T	0.629	1.35783e-38	2	Standard covariates	PE(17:0_18:1)	PE
219	rs2043085	15	58680954	C	T	0.629	1.13002e-50	1	Standard covariates	PE(17:0_18:2)	PE
220	rs2070895	15	58723939	A	G	0.213	3.23395e-40	2	Standard covariates	PE(17:0_18:2)	PE
221	rs113298164	15	58855748	T	C	0.003	5.16599e-09	3	Standard covariates	PE(17:0_18:2)	PE
222	rs2070895	15	58723939	A	G	0.213	4.4629e-58	1	Standard covariates	PE(17:0_20:4)	PE
223	rs261290	15	58678720	C	T	0.667	7.25062e-60	2	Standard covariates	PE(17:0_20:4)	PE
224	rs113298164	15	58855748	T	C	0.003	1.34844e-09	3	Standard covariates	PE(17:0_20:4)	PE
225	rs261290	15	58678720	C	T	0.667	7.56939e-45	1	Standard covariates	PE(17:0_22:6)	PE
226	rs2070895	15	58723939	A	G	0.213	1.5342e-36	2	Standard covariates	PE(17:0_22:6)	PE
227	rs2899623	15	58579644	C	T	0.143	3.12089e-08	3	Standard covariates	PE(17:0_22:6)	PE
228	rs2043085	15	58680954	C	T	0.629	2.92694e-35	1	Standard covariates	PE(18:0_18:1)	PE
229	rs1077834	15	58723479	C	T	0.213	4.77993e-32	2	Standard covariates	PE(18:0_18:1)	PE
230	rs16939991	15	58555798	G	C	0.271	2.8599e-08	3	Standard covariates	PE(18:0_18:1)	PE
231	rs2043085	15	58680954	C	T	0.629	3.34706e-41	1	Standard covariates	PE(18:0_18:2)	PE
232	rs2070895	15	58723939	A	G	0.213	4.5289e-35	2	Standard covariates	PE(18:0_18:2)	PE
233	rs2043085	15	58680954	C	T	0.629	1.5516e-38	1	Standard covariates	PE(18:0_20:3) (a)	PE
234	rs2070895	15	58723939	A	G	0.213	5.17269e-33	2	Standard covariates	PE(18:0_20:3) (a)	PE
235	rs1077835	15	58723426	G	A	0.213	1.5746e-28	1	Standard covariates	PE(18:0_20:3) (b)	PE
236	rs2043085	15	58680954	C	T	0.629	8.2787e-25	2	Standard covariates	PE(18:0_20:3) (b)	PE
237	rs2070895	15	58723939	A	G	0.213	2.52064e-56	1	Standard covariates	PE(18:0_20:4)	PE
238	rs261290	15	58678720	C	T	0.667	3.09462e-54	2	Standard covariates	PE(18:0_20:4)	PE
239	rs113298164	15	58855748	T	C	0.003	4.1822e-09	3	Standard covariates	PE(18:0_20:4)	PE
240	rs16939991	15	58555798	G	C	0.271	8.3796e-09	4	Standard covariates	PE(18:0_20:4)	PE
241	rs2070895	15	58723939	A	G	0.213	2.17785e-26	1	Standard covariates	PE(18:0_22:4)	PE
242	rs2043085	15	58680954	C	T	0.629	2.42577e-23	2	Standard covariates	PE(18:0_22:4)	PE
243	rs2043085	15	58680954	C	T	0.629	5.57739e-42	1	Standard covariates	PE(18:0_22:5) (n3)	PE
244	rs2070895	15	58723939	A	G	0.213	9.86118e-34	2	Standard covariates	PE(18:0_22:5) (n3)	PE
245	rs2043085	15	58680954	C	T	0.629	1.41202e-28	1	Standard covariates	PE(18:0_22:5) (n6)	PE
246	rs2070895	15	58723939	A	G	0.213	2.83884e-27	2	Standard covariates	PE(18:0_22:5) (n6)	PE
247	rs261290	15	58678720	C	T	0.667	2.52702e-41	1	Standard covariates	PE(18:0_22:6)	PE
248	rs2070895	15	58723939	A	G	0.213	4.91441e-32	2	Standard covariates	PE(18:0_22:6)	PE
249	rs2899623	15	58579644	C	T	0.143	1.36605e-08	3	Standard covariates	PE(18:0_22:6)	PE
250	rs2070895	15	58723939	A	G	0.213	6.71339e-33	1	Standard covariates	PE(18:1_18:1)	PE
251	rs2043085	15	58680954	C	T	0.629	6.318e-32	2	Standard covariates	PE(18:1_18:1)	PE
252	rs2070895	15	58723939	A	G	0.213	1.1287e-36	1	Standard covariates	PE(18:1_18:2)	PE
253	rs261290	15	58678720	C	T	0.667	1.02911e-34	2	Standard covariates	PE(18:1_18:2)	PE
254	rs10468017	15	58678512	T	C	0.283	2.1284e-39	1	Standard covariates	PE(18:1_22:6) (a)	PE
255	rs2070895	15	58723939	A	G	0.213	1.54297e-37	2	Standard covariates	PE(18:1_22:6) (a)	PE
256	rs261290	15	58678720	C	T	0.667	1.23854e-40	1	Standard covariates	PE(18:1_22:6) (b)	PE
257	rs2070895	15	58723939	A	G	0.213	2.79625e-30	2	Standard covariates	PE(18:1_22:6) (b)	PE
258	rs2070895	15	58723939	A	G	0.213	1.08946e-56	1	Standard covariates	PE(38:5) (a)	PE
259	rs261290	15	58678720	C	T	0.667	1.95716e-54	2	Standard covariates	PE(38:5) (a)	PE
260	rs113298164	15	58855748	T	C	0.003	4.87333e-11	3	Standard covariates	PE(38:5) (a)	PE
261	rs261290	15	58678720	C	T	0.667	6.35716e-54	1	Standard covariates	PE(38:5) (b)	PE
262	rs2070895	15	58723939	A	G	0.213	1.08785e-48	2	Standard covariates	PE(38:5) (b)	PE
263	rs113298164	15	58855748	T	C	0.003	8.40767e-09	3	Standard covariates	PE(38:5) (b)	PE
264	rs61896141	11	61556039	C	A	0.184	2.42502e-117	1	Standard covariates	PE(P-16:0/20:3) (a)	PE(P)
265	rs174548	11	61571348	G	C	0.314	1.7896e-16	2	Standard covariates	PE(P-16:0/20:3) (a)	PE(P)
266	rs174548	11	61571348	G	C	0.314	2.41344e-19	1	Standard covariates	PE(P-18:0/18:2)	PE(P)
267	rs968567	11	61595564	T	C	0.182	1.0346e-08	2	Standard covariates	PE(P-18:0/18:2)	PE(P)
268	rs61896141	11	61556039	C	A	0.184	2.31e-136	1	Standard covariates	PE(P-18:0/20:3) (a)	PE(P)
269	rs174548	11	61571348	G	C	0.314	2.67166e-16	2	Standard covariates	PE(P-18:0/20:3) (a)	PE(P)
270	rs174549	11	61571382	A	G	0.309	1.22348e-96	1	Standard covariates	PE(P-18:1/20:3) (a)	PE(P)
271	rs61897793	11	61599347	A	G	0.183	1.01297e-14	2	Standard covariates	PE(P-18:1/20:3) (a)	PE(P)
272	rs1532085	15	58683366	G	A	0.63	1.01899e-26	1	Standard covariates	PG(34:1)	PG
273	rs2070895	15	58723939	A	G	0.213	6.77528e-26	2	Standard covariates	PG(34:1)	PG
274	rs2070895	15	58723939	A	G	0.213	4.38612e-21	1	Standard covariates	PG(34:2)	PG
275	rs1532085	15	58683366	G	A	0.63	2.06774e-15	2	Standard covariates	PG(34:2)	PG
276	rs2070895	15	58723939	A	G	0.213	7.2682e-15	1	Standard covariates	PG(36:1)	PG
277	rs2043085	15	58680954	C	T	0.629	3.33151e-14	2	Standard covariates	PG(36:1)	PG
278	rs2070895	15	58723939	A	G	0.213	1.44594e-13	1	Standard covariates	PG(36:2)	PG
279	rs2043085	15	58680954	C	T	0.629	6.07039e-13	2	Standard covariates	PG(36:2)	PG
280	rs174418	15	58687603	C	T	0.6	5.01941e-10	1	Standard covariates	PS(40:6)	PS
281	rs2070895	15	58723939	A	G	0.213	1.28322e-09	2	Standard covariates	PS(40:6)	PS
282	rs168622	20	12966089	G	T	0.606	4.9007e-80	1	Standard covariates	SM(41:1) (a)	SM
283	rs187236	20	13047445	A	G	0.722	2.79331e-10	2	Standard covariates	SM(41:1) (a)	SM
284	rs686548	20	12973521	T	A	0.606	1.27229e-24	1	Standard covariates	SM(d16:1/19:0)	SM
285	rs6078899	20	13029790	T	C	0.268	8.27789e-09	2	Standard covariates	SM(d16:1/19:0)	SM
286	rs12610250	19	8277713	G	A	0.506	2.41879e-21	1	Standard covariates	SM(d18:2/20:0)	SM
287	rs7248003	19	8301048	T	C	0.706	2.55218e-11	2	Standard covariates	SM(d18:2/20:0)	SM
288	rs148417916	19	8322733	T	G	0.035	8.87192e-09	3	Standard covariates	SM(d18:2/20:0)	SM
289	rs4814175	20	12959094	T	A	0.606	8.4296e-86	1	Standard covariates	SM(d19:1/24:1)	SM
290	rs6078899	20	13029790	T	C	0.268	3.69325e-10	2	Standard covariates	SM(d19:1/24:1)	SM
291	rs12511581	4	115519556	G	T	0.862	8.71847e-17	1	Standard covariates	SHexCer(d18:1/24:0)	SHexCer
292	rs62309907	4	115438126	T	G	0.152	1.47331e-08	2	Standard covariates	SHexCer(d18:1/24:0)	SHexCer
293	rs12628541	22	43093698	G	A	0.087	2.63957e-30	1	Standard covariates	SHexCer(d18:1/24:1)	SHexCer
294	rs6002946	22	43150523	T	G	0.685	7.99949e-12	2	Standard covariates	SHexCer(d18:1/24:1)	SHexCer
295	rs7412	19	45412079	T	C	0.09	1.74806e-08	1	Standard covariates	TG(52:2) [NL-16:0]	TG [NL]
296	rs5112	19	45430280	G	C	0.53	2.81325e-08	2	Standard covariates	TG(52:2) [NL-16:0]	TG [NL]
297	rs7412	19	45412079	T	C	0.09	3.18552e-12	1	Standard covariates	TG(52:3) [NL-18:2]	TG [NL]
298	rs5112	19	45430280	G	C	0.53	6.23807e-09	2	Standard covariates	TG(52:3) [NL-18:2]	TG [NL]
299	rs7412	19	45412079	T	C	0.09	7.15087e-09	1	Standard covariates	TG(52:4) [NL-18:1]	TG [NL]
300	rs157595	19	45425460	G	A	0.61	2.23049e-08	2	Standard covariates	TG(52:4) [NL-18:1]	TG [NL]
301	rs174418	15	58687603	C	T	0.6	7.44067e-10	1	Standard covariates	TG(O-50:1) [NL-16:0]	TG(O)
302	rs1800588	15	58723675	T	C	0.21	3.50159e-08	2	Standard covariates	TG(O-50:1) [NL-16:0]	TG(O)
303	rs1800588	15	58723675	T	C	0.21	3.46964e-10	1	Standard covariates	TG(O-52:2) [NL-16:0]	TG(O)
304	rs174418	15	58687603	C	T	0.6	8.34167e-10	2	Standard covariates	TG(O-52:2) [NL-16:0]	TG(O)
305	rs142158911	19	11190534	A	G	0.115	1.65819e-09	1	Standard covariates	Total COH	Totals
306	rs72658867	19	11231203	A	G	0.01	4.97654e-08	2	Standard covariates	Total COH	Totals
307	rs261290	15	58678720	C	T	0.667	1.71502e-47	1	Standard covariates	Total LPE	Totals
308	rs2070895	15	58723939	A	G	0.213	7.86969e-46	2	Standard covariates	Total LPE	Totals
309	rs58038553	15	58574324	G	A	0.134	4.46678e-08	3	Standard covariates	Total LPE	Totals
310	rs35818294	4	47545141	A	C	0.184	8.77164e-55	1	Standard covariates	Total HexCer	Totals
311	rs9291313	4	47643067	T	G	0.243	1.43151e-16	2	Standard covariates	Total HexCer	Totals
312	rs11722463	4	48038716	A	G	0.377	4.70003e-09	3	Standard covariates	Total HexCer	Totals
313	rs527490096	4	47520260	G	A	0.001	4.7704e-09	4	Standard covariates	Total HexCer	Totals
314	rs2043085	15	58680954	C	T	0.629	8.84879e-59	1	Standard covariates	Total PE	Totals
315	rs2070895	15	58723939	A	G	0.213	1.38655e-54	2	Standard covariates	Total PE	Totals
316	rs113298164	15	58855748	T	C	0.003	8.97714e-10	3	Standard covariates	Total PE	Totals
317	rs58038553	15	58574324	G	A	0.134	2.72342e-09	4	Standard covariates	Total PE	Totals
318	rs2070895	15	58723939	A	G	0.213	2.40834e-22	1	Standard covariates	Total PG	Totals
319	rs2043085	15	58680954	C	T	0.629	2.91079e-21	2	Standard covariates	Total PG	Totals
320	rs149615216	18	47106028	T	C	0.01	3.9444e-10	1	Standard covariates	Total PI	Totals
321	rs4939883	18	47167214	C	T	0.826	2.98241e-08	2	Standard covariates	Total PI	Totals
322	rs174418	15	58687603	C	T	0.6	3.13733e-10	1	Standard covariates	Total TG(O)	Totals
323	rs1800588	15	58723675	T	C	0.21	5.33287e-09	2	Standard covariates	Total TG(O)	Totals
324	rs130334	22	43066531	G	A	0.488	1.15782e-15	1	Standard covariates	Total Hex3Cer	Totals
325	rs5758906	22	43140578	T	C	0.27	7.53138e-21	2	Standard covariates	Total Hex3Cer	Totals
326	rs270615	5	131641573	C	G	0.714	7.96e-29	1	Clinical lipid adjusted	AC(14:0)	AC
327	rs184127512	5	130607308	T	A	0.004	1.89271e-09	2	Clinical lipid adjusted	AC(14:0)	AC
328	rs270608	5	131648406	T	C	0.707	2.77e-28	1	Clinical lipid adjusted	AC(16:0)	AC
329	rs143746337	5	131467589	C	T	0.003	2.02018e-08	2	Clinical lipid adjusted	AC(16:0)	AC
330	rs270615	5	131641573	C	G	0.714	2.39e-12	1	Clinical lipid adjusted	AC(17:0) (b)	AC
331	rs184127512	5	130607308	T	A	0.004	1.24642e-08	2	Clinical lipid adjusted	AC(17:0) (b)	AC
332	rs270615	5	131641573	C	G	0.714	1.16e-20	1	Clinical lipid adjusted	AC(18:0)	AC
333	rs184127512	5	130607308	T	A	0.004	6.20958e-11	2	Clinical lipid adjusted	AC(18:0)	AC
334	rs10899133	11	75531695	T	C	0.113	2.28e-09	1	Clinical lipid adjusted	CE(20:2)	CE
335	rs116941790	11	76069097	T	C	0.033	2.02e-08	2	Clinical lipid adjusted	CE(20:2)	CE
336	rs61897793	11	61599347	A	G	0.183	1.42e-39	1	Clinical lipid adjusted	CE(20:3)	CE
337	rs174574	11	61600342	C	A	0.646	5.45457e-10	2	Clinical lipid adjusted	CE(20:3)	CE
338	rs12928099	16	15150505	A	C	0.296	1.81e-42	1	Clinical lipid adjusted	CE(20:3)	CE
339	rs1121	16	15131076	A	G	0.301	5.30308e-16	2	Clinical lipid adjusted	CE(20:3)	CE
340	rs174564	11	61588305	G	A	0.349	2.78e-176	1	Clinical lipid adjusted	CE(20:4)	CE
341	rs4564341	11	61573540	T	C	0.084	3.39433e-13	2	Clinical lipid adjusted	CE(20:4)	CE
342	rs2070895	15	58723939	A	G	0.213	1.92e-09	1	Clinical lipid adjusted	CE(22:5) (n6)	CE
343	rs1532085	15	58683366	G	A	0.63	2.68137e-08	2	Clinical lipid adjusted	CE(22:5) (n6)	CE
344	rs17101394	14	64232386	A	G	0.16	1.41e-58	1	Clinical lipid adjusted	Cer(d16:1/20:0)	Cer(d)
345	rs145340769	14	64661064	G	A	0.007	3.02083e-11	2	Clinical lipid adjusted	Cer(d16:1/20:0)	Cer(d)
346	rs17101394	14	64232386	A	G	0.16	2.22e-57	1	Clinical lipid adjusted	Cer(d16:1/24:1)	Cer(d)
347	rs145340769	14	64661064	G	A	0.007	3.68072e-08	2	Clinical lipid adjusted	Cer(d16:1/24:1)	Cer(d)
348	rs4814175	20	12959094	T	A	0.606	1.07e-23	1	Clinical lipid adjusted	dhCer(d18:0/24:1)	dhCer
349	rs61738161	20	13140720	A	G	0.038	1.58129e-08	2	Clinical lipid adjusted	dhCer(d18:0/24:1)	dhCer
350	rs2336168	19	8288542	T	C	0.809	9.98e-23	1	Clinical lipid adjusted	Cer(d18:1/20:0)	Cer(d)
351	rs11669485	19	8300805	T	C	0.433	3.36348e-08	2	Clinical lipid adjusted	Cer(d18:1/20:0)	Cer(d)
352	rs364585	20	12962718	G	A	0.606	2.62e-46	1	Clinical lipid adjusted	Cer(d19:1/16:0)	Cer(d)
353	rs6078899	20	13029790	T	C	0.268	1.01003e-10	2	Clinical lipid adjusted	Cer(d19:1/16:0)	Cer(d)
354	rs1321940	20	12959885	G	A	0.606	1.36e-95	1	Clinical lipid adjusted	Cer(d19:1/18:0)	Cer(d)
355	rs6078899	20	13029790	T	C	0.268	5.76732e-14	2	Clinical lipid adjusted	Cer(d19:1/18:0)	Cer(d)
356	rs168622	20	12966089	G	T	0.606	1.29e-136	1	Clinical lipid adjusted	Cer(d19:1/20:0)	Cer(d)
357	rs2254015	20	13043014	C	A	0.723	1.6653e-14	2	Clinical lipid adjusted	Cer(d19:1/20:0)	Cer(d)
358	rs364585	20	12962718	G	A	0.606	5.66e-220	1	Clinical lipid adjusted	Cer(d19:1/22:0)	Cer(d)
359	rs360531	20	12988978	G	C	0.612	2.88546e-19	2	Clinical lipid adjusted	Cer(d19:1/22:0)	Cer(d)
360	rs61738161	20	13140720	A	G	0.038	3.44315e-12	3	Clinical lipid adjusted	Cer(d19:1/22:0)	Cer(d)
361	rs364585	20	12962718	G	A	0.606	1.19e-208	1	Clinical lipid adjusted	Cer(d19:1/24:0)	Cer(d)
362	rs360531	20	12988978	G	C	0.612	1.21832e-22	2	Clinical lipid adjusted	Cer(d19:1/24:0)	Cer(d)
363	rs61738161	20	13140720	A	G	0.038	1.67171e-08	3	Clinical lipid adjusted	Cer(d19:1/24:0)	Cer(d)
364	rs364585	20	12962718	G	A	0.606	1.23e-210	1	Clinical lipid adjusted	Cer(d19:1/24:1)	Cer(d)
365	rs2254015	20	13043014	C	A	0.723	4.73195e-16	2	Clinical lipid adjusted	Cer(d19:1/24:1)	Cer(d)
366	rs61738161	20	13140720	A	G	0.038	6.18424e-16	3	Clinical lipid adjusted	Cer(d19:1/24:1)	Cer(d)
367	rs7509392	20	13069558	T	C	0.112	4.22623e-09	4	Clinical lipid adjusted	Cer(d19:1/24:1)	Cer(d)
368	rs4814176	20	12959398	C	T	0.606	2.53e-107	1	Clinical lipid adjusted	Cer(d19:1/26:0)	Cer(d)
369	rs187236	20	13047445	A	G	0.722	7.04006e-12	2	Clinical lipid adjusted	Cer(d19:1/26:0)	Cer(d)
370	rs4814175	20	12959094	T	A	0.606	1.93e-124	1	Clinical lipid adjusted	Cer(d20:1/22:0)	Cer(d)
371	rs61738161	20	13140720	A	G	0.038	1.71055e-12	2	Clinical lipid adjusted	Cer(d20:1/22:0)	Cer(d)
372	rs168622	20	12966089	G	T	0.606	1.16e-110	1	Clinical lipid adjusted	Cer(d20:1/24:0)	Cer(d)
373	rs61738161	20	13140720	A	G	0.038	1.73986e-11	2	Clinical lipid adjusted	Cer(d20:1/24:0)	Cer(d)
374	rs243888	20	13053035	G	A	0.61	1.69421e-08	3	Clinical lipid adjusted	Cer(d20:1/24:0)	Cer(d)
375	rs4814175	20	12959094	T	A	0.606	1.86e-138	1	Clinical lipid adjusted	Cer(d20:1/24:1)	Cer(d)
376	rs61738161	20	13140720	A	G	0.038	1.1591e-16	2	Clinical lipid adjusted	Cer(d20:1/24:1)	Cer(d)
377	rs666240	6	46607708	T	C	0.767	4.46e-19	1	Clinical lipid adjusted	DE(16:0)	DE
378	rs7761731	6	46563817	T	A	0.247	4.42997e-10	2	Clinical lipid adjusted	DE(16:0)	DE
379	rs2016145	19	8270436	C	T	0.4	3.34e-11	1	Clinical lipid adjusted	GM3(d18:1/20:0)	GM3
380	rs7248003	19	8301048	T	C	0.706	5.64679e-09	2	Clinical lipid adjusted	GM3(d18:1/20:0)	GM3
381	rs4937459	11	129653101	A	G	0.348	6.28e-16	1	Clinical lipid adjusted	GM3(d18:1/24:0)	GM3
382	rs2562249	11	129723106	G	A	0.185	4.90005e-09	2	Clinical lipid adjusted	GM3(d18:1/24:0)	GM3
383	rs17101394	14	64232386	A	G	0.16	3.47e-47	1	Clinical lipid adjusted	Hex2Cer(d16:1/16:0)	Hex2Cer
384	rs3742622	14	64165026	T	G	0.024	5.26856e-19	2	Clinical lipid adjusted	Hex2Cer(d16:1/16:0)	Hex2Cer
385	rs17225801	14	64665620	C	T	0.007	5.16338e-15	3	Clinical lipid adjusted	Hex2Cer(d16:1/16:0)	Hex2Cer
386	rs12897637	14	64239351	C	T	0.16	7.85e-29	1	Clinical lipid adjusted	Hex2Cer(d16:1/24:1)	Hex2Cer
387	rs112905803	14	64216148	G	A	0.024	8.23167e-13	2	Clinical lipid adjusted	Hex2Cer(d16:1/24:1)	Hex2Cer
388	rs17225801	14	64665620	C	T	0.007	1.27753e-11	3	Clinical lipid adjusted	Hex2Cer(d16:1/24:1)	Hex2Cer
389	rs3752246	19	1056492	C	G	0.814	4.54e-30	1	Clinical lipid adjusted	Hex2Cer(d16:1/24:1)	Hex2Cer
390	rs116977028	19	1005834	A	T	0.12	6.64222e-09	2	Clinical lipid adjusted	Hex2Cer(d16:1/24:1)	Hex2Cer
391	rs78018648	22	43092004	T	C	0.087	3.31e-44	1	Clinical lipid adjusted	Hex2Cer(d18:1/18:0)	Hex2Cer
392	rs4822191	22	43141020	A	G	0.472	2.21378e-12	2	Clinical lipid adjusted	Hex2Cer(d18:1/18:0)	Hex2Cer
393	rs736014	22	43084512	T	G	0.088	2.96e-51	1	Clinical lipid adjusted	Hex2Cer(d18:1/20:0)	Hex2Cer
394	rs5751348	22	43113793	A	C	0.472	9.73999e-11	2	Clinical lipid adjusted	Hex2Cer(d18:1/20:0)	Hex2Cer
395	rs41277501	22	43093189	A	T	0.087	6.68e-65	1	Clinical lipid adjusted	Hex2Cer(d18:1/22:0)	Hex2Cer
396	rs2143918	22	43114020	C	A	0.472	7.14303e-19	2	Clinical lipid adjusted	Hex2Cer(d18:1/22:0)	Hex2Cer
397	rs12473456	2	86173862	T	A	0.198	3.47e-16	1	Clinical lipid adjusted	Hex2Cer(d18:1/24:0)	Hex2Cer
398	rs2280314	2	86071864	A	G	0.118	8.22602e-10	2	Clinical lipid adjusted	Hex2Cer(d18:1/24:0)	Hex2Cer
399	rs41277501	22	43093189	A	T	0.087	1.33e-53	1	Clinical lipid adjusted	Hex2Cer(d18:1/24:0)	Hex2Cer
400	rs2143918	22	43114020	C	A	0.472	2.94956e-14	2	Clinical lipid adjusted	Hex2Cer(d18:1/24:0)	Hex2Cer
401	rs3752246	19	1056492	C	G	0.814	1.57e-79	1	Clinical lipid adjusted	Hex2Cer(d18:1/24:1)	Hex2Cer
402	rs116977028	19	1005834	A	T	0.12	1.079e-17	2	Clinical lipid adjusted	Hex2Cer(d18:1/24:1)	Hex2Cer
403	rs72973581	19	1043103	A	G	0.056	1.35379e-09	3	Clinical lipid adjusted	Hex2Cer(d18:1/24:1)	Hex2Cer
404	rs3752246	19	1056492	C	G	0.814	7.75e-31	1	Clinical lipid adjusted	Hex2Cer(d18:2/24:1)	Hex2Cer
405	rs116977028	19	1005834	A	T	0.12	5.34737e-13	2	Clinical lipid adjusted	Hex2Cer(d18:2/24:1)	Hex2Cer
406	rs4820477	22	43141093	C	G	0.473	2.75e-14	1	Clinical lipid adjusted	Hex3Cer(d18:1/16:0)	Hex3Cer
407	rs130343	22	43074556	A	T	0.498	1.58882e-10	2	Clinical lipid adjusted	Hex3Cer(d18:1/16:0)	Hex3Cer
408	rs28910284	22	43116989	A	G	0.262	3.76e-39	1	Clinical lipid adjusted	Hex3Cer(d18:1/18:0)	Hex3Cer
409	rs130388	22	43082826	T	G	0.502	6.87263e-47	2	Clinical lipid adjusted	Hex3Cer(d18:1/18:0)	Hex3Cer
410	rs7258249	19	8271721	A	G	0.504	1.5e-21	1	Clinical lipid adjusted	Hex3Cer(d18:1/20:0)	Hex3Cer
411	rs141735698	19	8322734	T	A	0.035	1.46745e-08	2	Clinical lipid adjusted	Hex3Cer(d18:1/20:0)	Hex3Cer
412	rs130386	22	43082478	C	G	0.502	8.46e-22	1	Clinical lipid adjusted	Hex3Cer(d18:1/20:0)	Hex3Cer
413	rs34091628	22	43120111	T	C	0.257	3.14797e-27	2	Clinical lipid adjusted	Hex3Cer(d18:1/20:0)	Hex3Cer
414	rs130390	22	43083155	C	T	0.502	1.46e-46	1	Clinical lipid adjusted	Hex3Cer(d18:1/22:0)	Hex3Cer
415	rs34091628	22	43120111	T	C	0.257	9.58807e-41	2	Clinical lipid adjusted	Hex3Cer(d18:1/22:0)	Hex3Cer
416	rs5758886	22	43106806	C	T	0.165	1.21209e-08	3	Clinical lipid adjusted	Hex3Cer(d18:1/22:0)	Hex3Cer
417	rs130386	22	43082478	C	G	0.502	1.94e-29	1	Clinical lipid adjusted	Hex3Cer(d18:1/24:0)	Hex3Cer
418	rs2413715	22	43142593	T	G	0.262	1.96804e-23	2	Clinical lipid adjusted	Hex3Cer(d18:1/24:0)	Hex3Cer
419	rs57946965	22	43139528	G	A	0.124	2.66184e-08	3	Clinical lipid adjusted	Hex3Cer(d18:1/24:0)	Hex3Cer
420	rs130390	22	43083155	C	T	0.502	2.74e-19	1	Clinical lipid adjusted	Hex3Cer(d18:1/24:1)	Hex3Cer
421	rs2413715	22	43142593	T	G	0.262	5.19608e-18	2	Clinical lipid adjusted	Hex3Cer(d18:1/24:1)	Hex3Cer
422	rs4391005	4	47545128	G	A	0.357	2.36e-18	1	Clinical lipid adjusted	HexCer(d16:1/20:0)	HexCer
423	rs9997352	4	47620949	G	C	0.453	8.47093e-09	2	Clinical lipid adjusted	HexCer(d16:1/20:0)	HexCer
424	rs35818294	4	47545141	A	C	0.184	9.52e-31	1	Clinical lipid adjusted	HexCer(d16:1/22:0)	HexCer
425	rs13133133	4	47590481	G	T	0.259	1.2531e-10	2	Clinical lipid adjusted	HexCer(d16:1/22:0)	HexCer
426	rs35818294	4	47545141	A	C	0.184	2.08e-34	1	Clinical lipid adjusted	HexCer(d16:1/24:0)	HexCer
427	rs6447610	4	48060002	C	T	0.501	3.64009e-14	2	Clinical lipid adjusted	HexCer(d16:1/24:0)	HexCer
428	rs13151904	4	47618663	A	G	0.26	1.54118e-09	3	Clinical lipid adjusted	HexCer(d16:1/24:0)	HexCer
429	rs35818294	4	47545141	A	C	0.184	2.73e-38	1	Clinical lipid adjusted	HexCer(d18:1/16:0)	HexCer
430	rs10213124	4	47643086	T	G	0.248	3.11141e-15	2	Clinical lipid adjusted	HexCer(d18:1/16:0)	HexCer
431	rs35818294	4	47545141	A	C	0.184	9.09e-33	1	Clinical lipid adjusted	HexCer(d18:1/18:0)	HexCer
432	rs11722463	4	48038716	A	G	0.377	4.29635e-10	2	Clinical lipid adjusted	HexCer(d18:1/18:0)	HexCer
433	rs62126382	19	8272916	T	C	0.505	2.06e-47	1	Clinical lipid adjusted	HexCer(d18:1/20:0)	HexCer
434	rs116211475	19	8329038	T	G	0.016	4.64771e-10	2	Clinical lipid adjusted	HexCer(d18:1/20:0)	HexCer
435	rs59099428	19	8249754	A	G	0.206	4.23522e-08	3	Clinical lipid adjusted	HexCer(d18:1/20:0)	HexCer
436	rs35818294	4	47545141	A	C	0.184	2.4e-51	1	Clinical lipid adjusted	HexCer(d18:1/20:0)	HexCer
437	rs9291313	4	47643067	T	G	0.243	7.69161e-13	2	Clinical lipid adjusted	HexCer(d18:1/20:0)	HexCer
438	rs11722463	4	48038716	A	G	0.377	2.38942e-08	3	Clinical lipid adjusted	HexCer(d18:1/20:0)	HexCer
439	rs35818294	4	47545141	A	C	0.184	2.93e-65	1	Clinical lipid adjusted	HexCer(d18:1/22:0)	HexCer
440	rs28567418	4	47499714	A	G	0.138	4.74172e-17	2	Clinical lipid adjusted	HexCer(d18:1/22:0)	HexCer
441	rs9999398	4	47533601	A	G	0.313	4.29031e-12	3	Clinical lipid adjusted	HexCer(d18:1/22:0)	HexCer
442	rs4391005	4	47545128	G	A	0.357	4.27821e-09	4	Clinical lipid adjusted	HexCer(d18:1/22:0)	HexCer
443	rs35818294	4	47545141	A	C	0.184	5.7e-76	1	Clinical lipid adjusted	HexCer(d18:1/24:0)	HexCer
444	rs28567418	4	47499714	A	G	0.138	2.90444e-22	2	Clinical lipid adjusted	HexCer(d18:1/24:0)	HexCer
445	rs11722463	4	48038716	A	G	0.377	6.686e-14	3	Clinical lipid adjusted	HexCer(d18:1/24:0)	HexCer
446	rs527490096	4	47520260	G	A	0.001	4.08185e-10	4	Clinical lipid adjusted	HexCer(d18:1/24:0)	HexCer
447	rs4132384	4	47527373	T	A	0.313	1.06653e-09	5	Clinical lipid adjusted	HexCer(d18:1/24:0)	HexCer
448	rs182453703	9	117511151	T	C	0.002	2e-09	1	Clinical lipid adjusted	HexCer(d18:1/24:0)	HexCer
449	rs10759726	9	117401193	A	G	0.45	8.06947e-09	2	Clinical lipid adjusted	HexCer(d18:1/24:0)	HexCer
450	rs35818294	4	47545141	A	C	0.184	5.98e-70	1	Clinical lipid adjusted	HexCer(d18:1/24:1)	HexCer
451	rs9291314	4	47643095	A	G	0.249	4.45328e-17	2	Clinical lipid adjusted	HexCer(d18:1/24:1)	HexCer
452	rs28567418	4	47499714	A	G	0.138	2.04934e-11	3	Clinical lipid adjusted	HexCer(d18:1/24:1)	HexCer
453	rs35818294	4	47545141	A	C	0.184	2.92e-19	1	Clinical lipid adjusted	HexCer(d18:2/20:0)	HexCer
454	rs98270	4	48019323	A	G	0.368	1.26139e-09	2	Clinical lipid adjusted	HexCer(d18:2/20:0)	HexCer
455	rs527490096	4	47520260	G	A	0.001	5.04402e-09	3	Clinical lipid adjusted	HexCer(d18:2/20:0)	HexCer
456	rs35818294	4	47545141	A	C	0.184	2.92e-45	1	Clinical lipid adjusted	HexCer(d18:2/22:0)	HexCer
457	rs11722463	4	48038716	A	G	0.377	1.66328e-17	2	Clinical lipid adjusted	HexCer(d18:2/22:0)	HexCer
458	rs77434227	4	47501083	A	G	0.131	1.90537e-10	3	Clinical lipid adjusted	HexCer(d18:2/22:0)	HexCer
459	rs4235151	4	47504161	G	T	0.52	5.34323e-10	4	Clinical lipid adjusted	HexCer(d18:2/22:0)	HexCer
460	rs35818294	4	47545141	A	C	0.184	1.87e-52	1	Clinical lipid adjusted	HexCer(d18:2/24:0)	HexCer
461	rs11722463	4	48038716	A	G	0.377	4.52027e-20	2	Clinical lipid adjusted	HexCer(d18:2/24:0)	HexCer
462	rs9291313	4	47643067	T	G	0.243	1.81676e-09	3	Clinical lipid adjusted	HexCer(d18:2/24:0)	HexCer
463	rs527490096	4	47520260	G	A	0.001	2.10123e-08	4	Clinical lipid adjusted	HexCer(d18:2/24:0)	HexCer
464	rs62039480	16	15137450	A	G	0.333	1.49e-31	1	Clinical lipid adjusted	LPC(20:3) [sn1]	LPC
465	rs11075253	16	15148646	A	C	0.298	1.73665e-10	2	Clinical lipid adjusted	LPC(20:3) [sn1]	LPC
466	rs62039480	16	15137450	A	G	0.333	2.44e-37	1	Clinical lipid adjusted	LPC(20:3) [sn2]	LPC
467	rs11075253	16	15148646	A	C	0.298	2.20706e-11	2	Clinical lipid adjusted	LPC(20:3) [sn2]	LPC
468	rs174564	11	61588305	G	A	0.349	5.75e-153	1	Clinical lipid adjusted	LPC(20:4) [sn2]	LPC
469	rs968567	11	61595564	T	C	0.182	1.63067e-12	2	Clinical lipid adjusted	LPC(20:4) [sn2]	LPC
470	rs174565	11	61591636	G	C	0.138	5.91e-27	1	Clinical lipid adjusted	LPC(22:5) [sn1] (n6)	LPC
471	rs79976480	11	61598391	G	A	0.026	4.16674e-09	2	Clinical lipid adjusted	LPC(22:5) [sn1] (n6)	LPC
472	rs10468017	15	58678512	T	C	0.283	5.68e-56	1	Clinical lipid adjusted	LPE(16:0) [sn1]	LPE
473	rs2070895	15	58723939	A	G	0.213	2.3061e-51	2	Clinical lipid adjusted	LPE(16:0) [sn1]	LPE
474	rs58038553	15	58574324	G	A	0.134	5.88258e-10	3	Clinical lipid adjusted	LPE(16:0) [sn1]	LPE
475	rs17821274	15	58684478	C	T	0.639	1.74477e-09	4	Clinical lipid adjusted	LPE(16:0) [sn1]	LPE
476	rs113298164	15	58855748	T	C	0.003	3.87713e-08	5	Clinical lipid adjusted	LPE(16:0) [sn1]	LPE
477	rs1532085	15	58683366	G	A	0.63	8.46e-55	1	Clinical lipid adjusted	LPE(16:0) [sn2]	LPE
478	rs2070895	15	58723939	A	G	0.213	7.17392e-46	2	Clinical lipid adjusted	LPE(16:0) [sn2]	LPE
479	rs1601935	15	58671765	T	G	0.663	2.2699e-13	3	Clinical lipid adjusted	LPE(16:0) [sn2]	LPE
480	rs16940017	15	58582148	A	T	0.142	1.47009e-08	4	Clinical lipid adjusted	LPE(16:0) [sn2]	LPE
481	rs113298164	15	58855748	T	C	0.003	3.81949e-08	5	Clinical lipid adjusted	LPE(16:0) [sn2]	LPE
482	rs261290	15	58678720	C	T	0.667	3.56e-12	1	Clinical lipid adjusted	LPE(17:0) [sn1]	LPE
483	rs2070895	15	58723939	A	G	0.213	3.20114e-10	2	Clinical lipid adjusted	LPE(17:0) [sn1]	LPE
484	rs2043082	15	58674308	A	G	0.344	5.96e-22	1	Clinical lipid adjusted	LPE(17:0) [sn2]	LPE
485	rs2070895	15	58723939	A	G	0.213	4.04173e-16	2	Clinical lipid adjusted	LPE(17:0) [sn2]	LPE
486	rs261290	15	58678720	C	T	0.667	4.76e-68	1	Clinical lipid adjusted	LPE(18:0) [sn1]	LPE
487	rs2070895	15	58723939	A	G	0.213	4.65111e-56	2	Clinical lipid adjusted	LPE(18:0) [sn1]	LPE
488	rs16940017	15	58582148	A	T	0.142	2.07869e-11	3	Clinical lipid adjusted	LPE(18:0) [sn1]	LPE
489	rs261290	15	58678720	C	T	0.667	6.28e-65	1	Clinical lipid adjusted	LPE(18:0) [sn2]	LPE
490	rs2070895	15	58723939	A	G	0.213	2.9546e-56	2	Clinical lipid adjusted	LPE(18:0) [sn2]	LPE
491	rs1973688	15	58582540	T	C	0.282	1.37401e-10	3	Clinical lipid adjusted	LPE(18:0) [sn2]	LPE
492	rs1601935	15	58671765	T	G	0.663	2.44e-24	1	Clinical lipid adjusted	LPE(18:1) [sn1]	LPE
493	rs2070895	15	58723939	A	G	0.213	8.17657e-21	2	Clinical lipid adjusted	LPE(18:1) [sn1]	LPE
494	rs1601935	15	58671765	T	G	0.663	4.63e-17	1	Clinical lipid adjusted	LPE(18:1) [sn2]	LPE
495	rs1077834	15	58723479	C	T	0.213	3.28621e-14	2	Clinical lipid adjusted	LPE(18:1) [sn2]	LPE
496	rs55695203	12	21357753	C	G	0.15	1.35e-29	1	Clinical lipid adjusted	LPI(20:4) [sn1]	LPI
497	rs2291075	12	21331625	T	C	0.389	8.24539e-11	2	Clinical lipid adjusted	LPI(20:4) [sn1]	LPI
498	rs174564	11	61588305	G	A	0.349	8.6e-77	1	Clinical lipid adjusted	PC(16:0_18:3) (a)	PC
499	rs2727270	11	61603237	T	C	0.125	3.02082e-10	2	Clinical lipid adjusted	PC(16:0_18:3) (a)	PC
500	rs174556	11	61580635	T	C	0.308	1.86e-73	1	Clinical lipid adjusted	PC(16:0_20:3) (a)	PC
501	rs968567	11	61595564	T	C	0.182	6.99043e-09	2	Clinical lipid adjusted	PC(16:0_20:3) (a)	PC
502	rs174567	11	61593005	G	A	0.351	5.06e-196	1	Clinical lipid adjusted	PC(16:0_20:4)	PC
503	rs4564341	11	61573540	T	C	0.084	2.91937e-14	2	Clinical lipid adjusted	PC(16:0_20:4)	PC
504	rs174564	11	61588305	G	A	0.349	3.76e-170	1	Clinical lipid adjusted	PC(17:0_20:4)	PC
505	rs4564341	11	61573540	T	C	0.084	2.93382e-08	2	Clinical lipid adjusted	PC(17:0_20:4)	PC
506	rs174550	11	61571478	C	T	0.345	7.66e-91	1	Clinical lipid adjusted	PC(17:1_18:2)	PC
507	rs174579	11	61605613	T	C	0.217	7.03254e-09	2	Clinical lipid adjusted	PC(17:1_18:2)	PC
508	rs12928099	16	15150505	A	C	0.296	3.29e-29	1	Clinical lipid adjusted	PC(18:0_20:3)	PC
509	rs1121	16	15131076	A	G	0.301	1.95016e-12	2	Clinical lipid adjusted	PC(18:0_20:3)	PC
510	rs174564	11	61588305	G	A	0.349	6.29e-273	1	Clinical lipid adjusted	PC(18:0_20:4)	PC
511	rs4564341	11	61573540	T	C	0.084	8.45997e-14	2	Clinical lipid adjusted	PC(18:0_20:4)	PC
512	rs174565	11	61591636	G	C	0.138	8.9e-28	1	Clinical lipid adjusted	PC(18:0_22:5) (n6)	PC
513	rs79976480	11	61598391	G	A	0.026	1.73315e-09	2	Clinical lipid adjusted	PC(18:0_22:5) (n6)	PC
514	rs174562	11	61585144	G	A	0.345	3.32e-68	1	Clinical lipid adjusted	PC(18:1_18:2)	PC
515	rs2727270	11	61603237	T	C	0.125	2.99379e-08	2	Clinical lipid adjusted	PC(18:1_18:2)	PC
516	rs174556	11	61580635	T	C	0.308	1.03e-108	1	Clinical lipid adjusted	PC(18:1_20:3)	PC
517	rs968567	11	61595564	T	C	0.182	3.03334e-11	2	Clinical lipid adjusted	PC(18:1_20:3)	PC
518	rs174566	11	61592362	G	A	0.351	3.96e-64	1	Clinical lipid adjusted	PC(38:2)	PC
519	rs4564341	11	61573540	T	C	0.084	1.21405e-09	2	Clinical lipid adjusted	PC(38:2)	PC
520	rs968567	11	61595564	T	C	0.182	1.42e-18	1	Clinical lipid adjusted	PC(40:7) (a)	PC
521	rs174577	11	61604814	A	C	0.353	1.22284e-11	2	Clinical lipid adjusted	PC(40:7) (a)	PC
522	rs397923	15	58692118	T	A	0.583	3.32e-22	1	Clinical lipid adjusted	PE(15-MHDA_18:1)	PE
523	rs1077834	15	58723479	C	T	0.213	1.56178e-20	2	Clinical lipid adjusted	PE(15-MHDA_18:1)	PE
524	rs1532085	15	58683366	G	A	0.63	9.19e-32	1	Clinical lipid adjusted	PE(15-MHDA_18:2)	PE
525	rs1077834	15	58723479	C	T	0.213	6.16949e-29	2	Clinical lipid adjusted	PE(15-MHDA_18:2)	PE
526	rs1077834	15	58723479	C	T	0.213	3.6e-32	1	Clinical lipid adjusted	PE(15-MHDA_20:4)	PE
527	rs1532085	15	58683366	G	A	0.63	3.00642e-30	2	Clinical lipid adjusted	PE(15-MHDA_20:4)	PE
528	rs113298164	15	58855748	T	C	0.003	9.47129e-09	3	Clinical lipid adjusted	PE(15-MHDA_20:4)	PE
529	rs2070895	15	58723939	A	G	0.213	1.29e-29	1	Clinical lipid adjusted	PE(15-MHDA_22:6)	PE
530	rs174418	15	58687603	C	T	0.6	2.91962e-29	2	Clinical lipid adjusted	PE(15-MHDA_22:6)	PE
531	rs113298164	15	58855748	T	C	0.003	2.45702e-09	3	Clinical lipid adjusted	PE(15-MHDA_22:6)	PE
532	rs422137	15	58709182	A	G	0.424	4.89e-22	1	Clinical lipid adjusted	PE(16:0_16:0)	PE
533	rs2070895	15	58723939	A	G	0.213	4.06838e-14	2	Clinical lipid adjusted	PE(16:0_16:0)	PE
534	rs2043085	15	58680954	C	T	0.629	2.86e-14	1	Clinical lipid adjusted	PE(16:0_16:1)	PE
535	rs1077835	15	58723426	G	A	0.213	2.99376e-10	2	Clinical lipid adjusted	PE(16:0_16:1)	PE
536	rs1532085	15	58683366	G	A	0.63	6.54e-34	1	Clinical lipid adjusted	PE(16:0_18:1)	PE
537	rs2070895	15	58723939	A	G	0.213	3.91179e-28	2	Clinical lipid adjusted	PE(16:0_18:1)	PE
538	rs1532085	15	58683366	G	A	0.63	2.6e-38	1	Clinical lipid adjusted	PE(16:0_18:2)	PE
539	rs2070895	15	58723939	A	G	0.213	1.8046e-32	2	Clinical lipid adjusted	PE(16:0_18:2)	PE
540	rs2043085	15	58680954	C	T	0.629	1.7e-31	1	Clinical lipid adjusted	PE(16:0_18:3) (a)	PE
541	rs1077835	15	58723426	G	A	0.213	1.56625e-18	2	Clinical lipid adjusted	PE(16:0_18:3) (a)	PE
542	rs1532085	15	58683366	G	A	0.63	2.74e-34	1	Clinical lipid adjusted	PE(16:0_18:3) (b)	PE
543	rs2070895	15	58723939	A	G	0.213	8.88195e-24	2	Clinical lipid adjusted	PE(16:0_18:3) (b)	PE
544	rs1532085	15	58683366	G	A	0.63	9.66e-37	1	Clinical lipid adjusted	PE(16:0_20:3)	PE
545	rs2070895	15	58723939	A	G	0.213	5.48731e-27	2	Clinical lipid adjusted	PE(16:0_20:3)	PE
546	rs113298164	15	58855748	T	C	0.003	2.18216e-08	3	Clinical lipid adjusted	PE(16:0_20:3)	PE
547	rs2070895	15	58723939	A	G	0.213	1.18e-44	1	Clinical lipid adjusted	PE(16:0_20:4)	PE
548	rs1532085	15	58683366	G	A	0.63	7.23063e-44	2	Clinical lipid adjusted	PE(16:0_20:4)	PE
549	rs113298164	15	58855748	T	C	0.003	2.76563e-09	3	Clinical lipid adjusted	PE(16:0_20:4)	PE
550	rs10468017	15	58678512	T	C	0.283	2.16e-33	1	Clinical lipid adjusted	PE(16:0_20:5)	PE
551	rs2070895	15	58723939	A	G	0.213	4.14892e-22	2	Clinical lipid adjusted	PE(16:0_20:5)	PE
552	rs10468017	15	58678512	T	C	0.283	3.99e-50	1	Clinical lipid adjusted	PE(16:0_22:6)	PE
553	rs2070895	15	58723939	A	G	0.213	8.62053e-38	2	Clinical lipid adjusted	PE(16:0_22:6)	PE
554	rs113298164	15	58855748	T	C	0.003	1.45965e-08	3	Clinical lipid adjusted	PE(16:0_22:6)	PE
555	rs2070895	15	58723939	A	G	0.213	3.68e-13	1	Clinical lipid adjusted	PE(16:1_18:2)	PE
556	rs10468017	15	58678512	T	C	0.283	3.75075e-13	2	Clinical lipid adjusted	PE(16:1_18:2)	PE
557	rs2070895	15	58723939	A	G	0.213	2.82e-19	1	Clinical lipid adjusted	PE(16:1_20:4)	PE
558	rs1601935	15	58671765	T	G	0.663	2.67156e-15	2	Clinical lipid adjusted	PE(16:1_20:4)	PE
559	rs174418	15	58687603	C	T	0.6	5.12e-36	1	Clinical lipid adjusted	PE(17:0_18:1)	PE
560	rs1077834	15	58723479	C	T	0.213	9.40554e-33	2	Clinical lipid adjusted	PE(17:0_18:1)	PE
561	rs1532085	15	58683366	G	A	0.63	3.19e-46	1	Clinical lipid adjusted	PE(17:0_18:2)	PE
562	rs2070895	15	58723939	A	G	0.213	8.18546e-31	2	Clinical lipid adjusted	PE(17:0_18:2)	PE
563	rs113298164	15	58855748	T	C	0.003	7.90805e-09	3	Clinical lipid adjusted	PE(17:0_18:2)	PE
564	rs174418	15	58687603	C	T	0.6	4.62e-54	1	Clinical lipid adjusted	PE(17:0_20:4)	PE
565	rs2070895	15	58723939	A	G	0.213	8.91397e-47	2	Clinical lipid adjusted	PE(17:0_20:4)	PE
566	rs113298164	15	58855748	T	C	0.003	1.38712e-09	3	Clinical lipid adjusted	PE(17:0_20:4)	PE
567	rs10468017	15	58678512	T	C	0.283	4.34e-39	1	Clinical lipid adjusted	PE(17:0_22:6)	PE
568	rs2070895	15	58723939	A	G	0.213	6.13166e-27	2	Clinical lipid adjusted	PE(17:0_22:6)	PE
569	rs1532085	15	58683366	G	A	0.63	2.03e-31	1	Clinical lipid adjusted	PE(18:0_18:1)	PE
570	rs1077834	15	58723479	C	T	0.213	1.11031e-25	2	Clinical lipid adjusted	PE(18:0_18:1)	PE
571	rs16939991	15	58555798	G	C	0.271	4.2982e-08	3	Clinical lipid adjusted	PE(18:0_18:1)	PE
572	rs1532085	15	58683366	G	A	0.63	4.15e-44	1	Clinical lipid adjusted	PE(18:0_18:2)	PE
573	rs2070895	15	58723939	A	G	0.213	1.37299e-29	2	Clinical lipid adjusted	PE(18:0_18:2)	PE
574	rs1973688	15	58582540	T	C	0.282	1.92932e-09	3	Clinical lipid adjusted	PE(18:0_18:2)	PE
575	rs174418	15	58687603	C	T	0.6	1.71e-47	1	Clinical lipid adjusted	PE(18:0_20:3) (a)	PE
576	rs2070895	15	58723939	A	G	0.213	1.3347e-31	2	Clinical lipid adjusted	PE(18:0_20:3) (a)	PE
577	rs58038553	15	58574324	G	A	0.134	1.64349e-08	3	Clinical lipid adjusted	PE(18:0_20:3) (a)	PE
578	rs1077834	15	58723479	C	T	0.213	1.72e-16	1	Clinical lipid adjusted	PE(18:0_20:3) (b)	PE
579	rs397923	15	58692118	T	A	0.583	2.19603e-15	2	Clinical lipid adjusted	PE(18:0_20:3) (b)	PE
580	rs261290	15	58678720	C	T	0.667	2.41e-55	1	Clinical lipid adjusted	PE(18:0_20:4)	PE
581	rs2070895	15	58723939	A	G	0.213	1.42724e-55	2	Clinical lipid adjusted	PE(18:0_20:4)	PE
582	rs113298164	15	58855748	T	C	0.003	1.4735e-10	3	Clinical lipid adjusted	PE(18:0_20:4)	PE
583	rs1973688	15	58582540	T	C	0.282	1.30195e-09	4	Clinical lipid adjusted	PE(18:0_20:4)	PE
584	rs2043085	15	58680954	C	T	0.629	4.56e-21	1	Clinical lipid adjusted	PE(18:0_22:4)	PE
585	rs2070895	15	58723939	A	G	0.213	2.00359e-16	2	Clinical lipid adjusted	PE(18:0_22:4)	PE
586	rs1532085	15	58683366	G	A	0.63	1.13e-47	1	Clinical lipid adjusted	PE(18:0_22:5) (n3)	PE
587	rs2070895	15	58723939	A	G	0.213	2.98777e-30	2	Clinical lipid adjusted	PE(18:0_22:5) (n3)	PE
588	rs2043085	15	58680954	C	T	0.629	1.7e-25	1	Clinical lipid adjusted	PE(18:0_22:5) (n6)	PE
589	rs2070895	15	58723939	A	G	0.213	4.98686e-18	2	Clinical lipid adjusted	PE(18:0_22:5) (n6)	PE
590	rs10468017	15	58678512	T	C	0.283	3.3e-46	1	Clinical lipid adjusted	PE(18:0_22:6)	PE
591	rs2070895	15	58723939	A	G	0.213	3.1021e-28	2	Clinical lipid adjusted	PE(18:0_22:6)	PE
592	rs1532085	15	58683366	G	A	0.63	1.81e-22	1	Clinical lipid adjusted	PE(18:1_18:1)	PE
593	rs2070895	15	58723939	A	G	0.213	1.16204e-20	2	Clinical lipid adjusted	PE(18:1_18:1)	PE
594	rs2070895	15	58723939	A	G	0.213	2.27e-24	1	Clinical lipid adjusted	PE(18:1_18:2)	PE
595	rs80123226	15	58676032	T	A	0.29	1.13893e-25	2	Clinical lipid adjusted	PE(18:1_18:2)	PE
596	rs1601935	15	58671765	T	G	0.663	1.2e-28	1	Clinical lipid adjusted	PE(18:1_22:6) (a)	PE
597	rs2070895	15	58723939	A	G	0.213	6.30184e-23	2	Clinical lipid adjusted	PE(18:1_22:6) (a)	PE
598	rs261290	15	58678720	C	T	0.667	1.26e-34	1	Clinical lipid adjusted	PE(18:1_22:6) (b)	PE
599	rs2070895	15	58723939	A	G	0.213	8.7498e-22	2	Clinical lipid adjusted	PE(18:1_22:6) (b)	PE
600	rs2070895	15	58723939	A	G	0.213	7.6e-45	1	Clinical lipid adjusted	PE(38:5) (a)	PE
601	rs10468017	15	58678512	T	C	0.283	4.81615e-46	2	Clinical lipid adjusted	PE(38:5) (a)	PE
602	rs113298164	15	58855748	T	C	0.003	9.96703e-11	3	Clinical lipid adjusted	PE(38:5) (a)	PE
603	rs17821274	15	58684478	C	T	0.639	3.01077e-08	4	Clinical lipid adjusted	PE(38:5) (a)	PE
604	rs261290	15	58678720	C	T	0.667	1.86e-50	1	Clinical lipid adjusted	PE(38:5) (b)	PE
605	rs2070895	15	58723939	A	G	0.213	5.6832e-42	2	Clinical lipid adjusted	PE(38:5) (b)	PE
606	rs113298164	15	58855748	T	C	0.003	1.81589e-09	3	Clinical lipid adjusted	PE(38:5) (b)	PE
607	rs174559	11	61581656	A	G	0.282	2.59e-146	1	Clinical lipid adjusted	PE(P-16:0/20:3) (a)	PE(P)
608	rs174593	11	61618831	C	T	0.274	1.46968e-25	2	Clinical lipid adjusted	PE(P-16:0/20:3) (a)	PE(P)
609	rs102275	11	61557803	C	T	0.352	2.72e-40	1	Clinical lipid adjusted	PE(P-18:0/18:2)	PE(P)
610	rs968567	11	61595564	T	C	0.182	1.17368e-10	2	Clinical lipid adjusted	PE(P-18:0/18:2)	PE(P)
611	rs61896141	11	61556039	C	A	0.184	3.87e-173	1	Clinical lipid adjusted	PE(P-18:0/20:3) (a)	PE(P)
612	rs174548	11	61571348	G	C	0.314	1.55078e-30	2	Clinical lipid adjusted	PE(P-18:0/20:3) (a)	PE(P)
613	rs174564	11	61588305	G	A	0.349	1.05e-53	1	Clinical lipid adjusted	PE(P-18:1/18:2) (a)	PE(P)
614	rs4564341	11	61573540	T	C	0.084	1.61509e-08	2	Clinical lipid adjusted	PE(P-18:1/18:2) (a)	PE(P)
615	rs28456	11	61589481	G	A	0.313	5.08e-35	1	Clinical lipid adjusted	PE(P-18:1/18:2) (b)	PE(P)
616	rs174565	11	61591636	G	C	0.138	1.08773e-08	2	Clinical lipid adjusted	PE(P-18:1/18:2) (b)	PE(P)
617	rs174549	11	61571382	A	G	0.309	6.29e-134	1	Clinical lipid adjusted	PE(P-18:1/20:3) (a)	PE(P)
618	rs61897793	11	61599347	A	G	0.183	1.95182e-15	2	Clinical lipid adjusted	PE(P-18:1/20:3) (a)	PE(P)
619	rs10939862	5	60001644	A	C	0.564	1.05e-26	1	Clinical lipid adjusted	PE(P-20:0/18:2)	PE(P)
620	rs71630091	5	60383532	A	G	0.134	4.58261e-08	2	Clinical lipid adjusted	PE(P-20:0/18:2)	PE(P)
621	rs1532085	15	58683366	G	A	0.63	4.2e-20	1	Clinical lipid adjusted	PG(34:1)	PG
622	rs2070895	15	58723939	A	G	0.213	7.15485e-19	2	Clinical lipid adjusted	PG(34:1)	PG
623	rs2070895	15	58723939	A	G	0.213	5.9e-17	1	Clinical lipid adjusted	PG(34:2)	PG
624	rs1532085	15	58683366	G	A	0.63	7.08913e-15	2	Clinical lipid adjusted	PG(34:2)	PG
625	rs2043085	15	58680954	C	T	0.629	1.99e-16	1	Clinical lipid adjusted	PG(36:1)	PG
626	rs1077834	15	58723479	C	T	0.213	8.15023e-13	2	Clinical lipid adjusted	PG(36:1)	PG
627	rs1532085	15	58683366	G	A	0.63	3e-18	1	Clinical lipid adjusted	PG(36:2)	PG
628	rs2070895	15	58723939	A	G	0.213	1.03303e-15	2	Clinical lipid adjusted	PG(36:2)	PG
629	rs174564	11	61588305	G	A	0.349	1.09e-113	1	Clinical lipid adjusted	PI(18:0_20:2)	PI
630	rs4564341	11	61573540	T	C	0.084	2.04864e-08	2	Clinical lipid adjusted	PI(18:0_20:2)	PI
631	rs4814176	20	12959398	C	T	0.606	6.16e-117	1	Clinical lipid adjusted	SM(41:1) (a)	SM
632	rs2254015	20	13043014	C	A	0.723	2.29433e-17	2	Clinical lipid adjusted	SM(41:1) (a)	SM
633	rs4814176	20	12959398	C	T	0.606	3.83e-64	1	Clinical lipid adjusted	SM(43:1)	SM
634	rs6078899	20	13029790	T	C	0.268	6.06937e-12	2	Clinical lipid adjusted	SM(43:1)	SM
635	rs438568	20	12958687	G	A	0.607	1.73e-45	1	Clinical lipid adjusted	SM(d16:1/19:0)	SM
636	rs6078899	20	13029790	T	C	0.268	1.83494e-18	2	Clinical lipid adjusted	SM(d16:1/19:0)	SM
637	rs899205	19	8284346	T	C	0.802	6.41e-24	1	Clinical lipid adjusted	SM(d18:1/20:0)/SM(d16:1/22:0)	SM
638	rs7246617	19	8272163	A	G	0.504	1.08638e-11	2	Clinical lipid adjusted	SM(d18:1/20:0)/SM(d16:1/22:0)	SM
639	rs12610250	19	8277713	G	A	0.506	6.36e-36	1	Clinical lipid adjusted	SM(d18:2/20:0)	SM
640	rs7248003	19	8301048	T	C	0.706	2.05432e-17	2	Clinical lipid adjusted	SM(d18:2/20:0)	SM
641	rs148417916	19	8322733	T	G	0.035	6.63694e-12	3	Clinical lipid adjusted	SM(d18:2/20:0)	SM
642	rs4814175	20	12959094	T	A	0.606	1.22e-114	1	Clinical lipid adjusted	SM(d19:1/24:1)	SM
643	rs6078899	20	13029790	T	C	0.268	1.26358e-15	2	Clinical lipid adjusted	SM(d19:1/24:1)	SM
644	rs11098258	4	115485684	G	A	0.395	8.6e-60	1	Clinical lipid adjusted	SHexCer(d18:1/16:0)	SHexCer
645	rs6533817	4	115665320	T	C	0.087	7.81295e-09	2	Clinical lipid adjusted	SHexCer(d18:1/16:0)	SHexCer
646	rs6849357	4	115519271	A	G	0.859	2.08e-21	1	Clinical lipid adjusted	SHexCer(d18:1/24:0)	SHexCer
647	rs62309907	4	115438126	T	G	0.152	3.70227e-09	2	Clinical lipid adjusted	SHexCer(d18:1/24:0)	SHexCer
648	rs12628541	22	43093698	G	A	0.087	7.27e-41	1	Clinical lipid adjusted	SHexCer(d18:1/24:1)	SHexCer
649	rs5758884	22	43105156	C	G	0.571	6.89756e-14	2	Clinical lipid adjusted	SHexCer(d18:1/24:1)	SHexCer
650	rs2043085	15	58680954	C	T	0.629	2.15e-13	1	Clinical lipid adjusted	Total CE	Totals
651	rs2070895	15	58723939	A	G	0.213	4.26031e-08	2	Clinical lipid adjusted	Total CE	Totals
652	rs2277119	6	46609905	T	C	0.235	3.04e-12	1	Clinical lipid adjusted	Total DE	Totals
653	rs3799866	6	46596286	C	A	0.408	3.54903e-08	2	Clinical lipid adjusted	Total DE	Totals
654	rs3752246	19	1056492	C	G	0.814	3.93e-22	1	Clinical lipid adjusted	Total Hex2Cer	Totals
655	rs116977028	19	1005834	A	T	0.12	2.6089e-08	2	Clinical lipid adjusted	Total Hex2Cer	Totals
656	rs174418	15	58687603	C	T	0.6	1.17e-46	1	Clinical lipid adjusted	Total LPE	Totals
657	rs2070895	15	58723939	A	G	0.213	4.8358e-40	2	Clinical lipid adjusted	Total LPE	Totals
658	rs10468017	15	58678512	T	C	0.283	1.64918e-08	3	Clinical lipid adjusted	Total LPE	Totals
659	rs35818294	4	47545141	A	C	0.184	6.04e-81	1	Clinical lipid adjusted	Total HexCer	Totals
660	rs9291313	4	47643067	T	G	0.243	3.10442e-22	2	Clinical lipid adjusted	Total HexCer	Totals
661	rs28647985	4	47504521	A	G	0.145	1.00248e-11	3	Clinical lipid adjusted	Total HexCer	Totals
662	rs527490096	4	47520260	G	A	0.001	8.47587e-10	4	Clinical lipid adjusted	Total HexCer	Totals
663	rs11722463	4	48038716	A	G	0.377	1.64679e-08	5	Clinical lipid adjusted	Total HexCer	Totals
664	rs2043085	15	58680954	C	T	0.629	4.53e-63	1	Clinical lipid adjusted	Total PE	Totals
665	rs2070895	15	58723939	A	G	0.213	1.36769e-51	2	Clinical lipid adjusted	Total PE	Totals
666	rs113298164	15	58855748	T	C	0.003	8.23714e-11	3	Clinical lipid adjusted	Total PE	Totals
667	rs1973688	15	58582540	T	C	0.282	8.78389e-11	4	Clinical lipid adjusted	Total PE	Totals
668	rs1601935	15	58671765	T	G	0.663	1.66457e-09	5	Clinical lipid adjusted	Total PE	Totals
669	rs1532085	15	58683366	G	A	0.63	8.87e-27	1	Clinical lipid adjusted	Total PG	Totals
670	rs2070895	15	58723939	A	G	0.213	7.76534e-24	2	Clinical lipid adjusted	Total PG	Totals
671	rs130334	22	43066531	G	A	0.488	1.56e-25	1	Clinical lipid adjusted	Total Hex3Cer	Totals
672	rs28910284	22	43116989	A	G	0.262	1.45253e-37	2	Clinical lipid adjusted	Total Hex3Cer	Totals
673	rs5758886	22	43106806	C	T	0.165	1.34772e-10	3	Clinical lipid adjusted	Total Hex3Cer	Totals

### Sheet: Supp Table 8
Supplementary Table 8: Validation of genome-wide significant associations in replication cohorts
								BHS Standard GWAS (discovery)a			ADNI/AIBL GWAS (validation)b			Meta Analysisc
#	Lipid Species	Lipid Class	rsID (if available)	Chromosome	Position (hg19)	Effect Allele	Other Allele	Beta	SE	P-value	Beta	SE	P-value	Beta	SE	P-value
1	AC(12:0)	AC	rs17843902	4	159641148	C	T	-0.197986	0.0239492	1.83023e-16	-0.1612	0.0393	4.112e-05	-0.188	0.0205	3.8e-20
2	AC(12:0)	AC	rs7718024	5	131785879	C	T	0.152166	0.0275161	3.51334e-08	0.0127	0.0433	0.7684	0.112	0.0232	1.4e-06
3	AC(12:0)	AC	rs924135	16	16123459	T	A	0.131777	0.0222552	3.45737e-09	0.1306	0.0357	0.0002478	0.1315	0.0189	3.32e-12
4	AC(13:0)	AC	rs28415528	1	151879761	A	G	0.240175	0.0231147	6.23556e-25	0.1587	0.0369	1.696e-05	0.2172	0.0196	1.42e-28
5	AC(14:0)	AC	rs145489548	5	129532496	T	A	-1.95547	0.351914	2.91191e-08	-0.3712	0.4472	0.4065	-1.3495	0.2765	1.06e-06
6	AC(14:0)	AC	rs270615	5	131641573	C	G	-0.267523	0.0238521	1.01162e-28	-0.1486	0.0378	8.519e-05	-0.2337	0.0202	5.03e-31
7	AC(14:0)	AC	rs11739484	5	131656760	G	A	0.480925	0.0812493	3.5602e-09	0.1929	0.1289	0.1344	0.399	0.0687	6.42e-09
8	AC(14:0)	AC	rs10447426	6	110721750	A	G	-0.344077	0.0575045	2.45259e-09	-0.1147	0.0872	0.1884	-0.2745	0.048	1.07e-08
9	AC(14:0)	AC	rs763563	6	110722246	G	T	0.158655	0.0242161	6.42638e-11	0.0328	0.0406	0.4193	0.1256	0.0208	1.54e-09
10	AC(14:0)	AC	rs9374176	6	110737247	T	C	0.150056	0.0223584	2.19062e-11	-0.0122	0.0361	0.7353	0.105	0.019	3.26e-08
11	AC(14:0)	AC	rs76676412	6	110752337	A	G	-0.356039	0.0641057	2.94003e-08	-0.0916	0.1159	0.4297	-0.2941	0.0561	1.58e-07
12	AC(14:0)	AC	rs12210538	6	110760008	G	A	-0.420465	0.0249088	9.07128e-62	-0.1371	0.0429	0.001392	-0.349	0.0215	4.88e-59
13	AC(14:0)	AC	rs2520573	6	110843638	A	G	0.126177	0.0229749	4.1581e-08	0.0251	0.0373	0.501	0.0984	0.0196	4.94e-07
14	AC(14:0)	AC	rs74504511	6	110851823	A	G	-0.399179	0.0687867	6.94548e-09	-0.0326	0.1068	0.7601	-0.2917	0.0578	4.56e-07
15	AC(14:0)	AC	rs1171616	10	61468589	T	G	0.204203	0.0259245	4.23044e-15	0.0376	0.0426	0.3777	0.1592	0.0222	6.55e-13
16	AC(14:1)	AC	rs7718024	5	131785879	C	T	0.153206	0.0274979	2.8295e-08	0.0247	0.0432	0.5673	0.1162	0.0232	5.5e-07
17	AC(14:1)	AC	rs140780767	18	55262046	C	T	0.764158	0.139567	4.58715e-08	-0.2763	0.334	0.4082	0.6095	0.1288	2.21e-06
18	AC(14:2)	AC	rs7718024	5	131785879	C	T	0.183239	0.0274797	3.1086e-11	0.041	0.0432	0.3424	0.1423	0.0232	8.44e-10
19	AC(15:0) (a)	AC	rs12210538	6	110760008	G	A	-0.235273	0.025325	2.47713e-20	-0.0515	0.0433	0.2341	-0.1884	0.0219	6.71e-18
20	AC(15:0) (a)	AC	rs1171616	10	61468589	T	G	0.146121	0.0258313	1.63013e-08	0.0501	0.0426	0.2401	0.1203	0.0221	5.13e-08
21	AC(15:0) (b)	AC	rs146128668	4	131186360	T	A	0.442542	0.0802168	3.65947e-08	-0.1798	0.1642	0.2735	0.3227	0.0721	7.59e-06
22	AC(15:0) (b)	AC	rs270608	5	131648406	T	C	-0.205359	0.0238919	1.21382e-17	-0.1302	0.038	0.0006198	-0.1841	0.0202	9.12e-20
23	AC(15:0) (b)	AC	rs11739484	5	131656760	G	A	0.464392	0.0811751	1.14446e-08	0.1146	0.1284	0.3722	0.3645	0.0686	1.08e-07
24	AC(15:0) (b)	AC	rs763563	6	110722246	G	T	0.137418	0.024221	1.47942e-08	0.0706	0.0406	0.082	0.1198	0.0208	8.27e-09
25	AC(15:0) (b)	AC	rs9374176	6	110737247	T	C	0.142709	0.0223334	1.85188e-10	0.0046	0.0361	0.8977	0.1044	0.019	3.8e-08
26	AC(15:0) (b)	AC	rs12210538	6	110760008	G	A	-0.399866	0.0249349	4.39241e-56	-0.2349	0.0428	4.107e-08	-0.3581	0.0215	5.11e-62
27	AC(15:0) (b)	AC	rs9386911	6	110847169	G	A	-0.13177	0.0218702	1.81102e-09	-0.0642	0.0356	0.07122	-0.1133	0.0186	1.21e-09
28	AC(15:0) (b)	AC	rs74504511	6	110851823	A	G	-0.379523	0.0686789	3.44598e-08	-0.1732	0.1062	0.1029	-0.3187	0.0577	3.28e-08
29	AC(15:0) (b)	AC	rs12212058	6	110996883	T	C	-0.290172	0.0505845	1.10461e-08	-0.1615	0.0832	0.05205	-0.2554	0.0432	3.41e-09
30	AC(15:0) (b)	AC	rs1171616	10	61468589	T	G	0.169222	0.025955	7.76372e-11	0.0373	0.0426	0.3817	0.1335	0.0222	1.71e-09
31	AC(16:0)	AC	rs72794293	2	23898149	G	A	-0.245511	0.0280376	2.83799e-18	-0.0905	0.0456	0.04705	-0.2029	0.0239	1.92e-17
32	AC(16:0)	AC	rs270608	5	131648406	T	C	-0.267105	0.0238071	9.45491e-29	-0.1838	0.0377	1.086e-06	-0.2434	0.0201	1.2e-33
33	AC(16:0)	AC	rs11739484	5	131656760	G	A	0.479002	0.0813746	4.26916e-09	0.1951	0.1286	0.1293	0.3978	0.0688	7.23e-09
34	AC(16:0)	AC	rs763563	6	110722246	G	T	0.174614	0.0242382	6.73694e-13	0.0322	0.0406	0.4279	0.1372	0.0208	4.32e-11
35	AC(16:0)	AC	rs9374176	6	110737247	T	C	0.163593	0.0223608	3.0952e-13	0.0427	0.036	0.2362	0.13	0.019	7.86e-12
36	AC(16:0)	AC	rs76676412	6	110752337	A	G	-0.380583	0.0641837	3.23167e-09	-0.3283	0.1155	0.004492	-0.3682	0.0561	5.26e-11
37	AC(16:0)	AC	rs12210538	6	110760008	G	A	-0.465742	0.0247548	9.26986e-76	-0.2857	0.0425	1.868e-11	-0.4202	0.0214	7.12e-86
38	AC(16:0)	AC	rs6907567	6	110777962	G	A	0.159174	0.0255319	5.12134e-10	0.081	0.0413	0.04998	0.1376	0.0217	2.39e-10
39	AC(16:0)	AC	rs9386911	6	110847169	G	A	-0.157106	0.0218885	8.34068e-13	-0.0314	0.0356	0.3769	-0.1226	0.0186	4.81e-11
40	AC(16:0)	AC	rs74504511	6	110851823	A	G	-0.378519	0.0689236	4.18399e-08	-0.0783	0.1063	0.4618	-0.2897	0.0578	5.48e-07
41	AC(16:0)	AC	rs12212058	6	110996883	T	C	-0.31421	0.050655	6.37408e-10	-0.1784	0.0835	0.03266	-0.2777	0.0433	1.44e-10
42	AC(16:0)	AC	rs1171616	10	61468589	T	G	0.194814	0.0259895	7.83488e-14	0.0285	0.0426	0.504	0.1497	0.0222	1.5e-11
43	AC(16:1)	AC	rs7567043	2	23899095	C	T	-0.156302	0.0278235	2.04016e-08	-0.0525	0.0454	0.2473	-0.1279	0.0237	6.91e-08
44	AC(16:1)	AC	rs270615	5	131641573	C	G	-0.219175	0.0240121	1.2569e-19	-0.1411	0.0378	0.0001923	-0.1968	0.0203	2.88e-22
45	AC(16:1)	AC	rs763563	6	110722246	G	T	0.141938	0.0242866	5.5303e-09	0.0528	0.0405	0.193	0.1184	0.0208	1.33e-08
46	AC(16:1)	AC	rs9374176	6	110737247	T	C	0.159183	0.0223989	1.36081e-12	0.0016	0.036	0.9653	0.1153	0.019	1.37e-09
47	AC(16:1)	AC	rs12210538	6	110760008	G	A	-0.386911	0.0251174	4.52784e-52	-0.1173	0.0429	0.006314	-0.3182	0.0217	9.3e-49
48	AC(16:1)	AC	rs1171616	10	61468589	T	G	0.185198	0.0259945	1.24739e-12	0.0349	0.0426	0.4132	0.1445	0.0222	7.57e-11
49	AC(16:1)	AC	rs603424	10	102075479	A	G	-0.255975	0.0288494	1.0106e-18	-0.151	0.0462	0.001082	-0.2265	0.0245	2.1e-20
50	AC(16:1)	AC	rs140379713	18	77180077	A	G	1.03278	0.182614	1.67054e-08	-0.1423	0.3341	0.6702	0.7625	0.1602	1.95e-06
51	AC(17:0) (a)	AC	rs111247693	2	24214373	T	C	-0.191775	0.0313546	1.02781e-09	-0.0601	0.0491	0.2209	-0.1536	0.0264	6.12e-09
52	AC(17:0) (a)	AC	rs12210538	6	110760008	G	A	-0.242282	0.0252692	1.51341e-21	-0.1141	0.0432	0.008247	-0.2096	0.0218	7.29e-22
53	AC(17:0) (b)	AC	rs7567043	2	23899095	C	T	-0.165232	0.0275939	2.27656e-09	-0.105	0.0453	0.02045	-0.1489	0.0236	2.62e-10
54	AC(17:0) (b)	AC	rs145489548	5	129532496	T	A	-1.95737	0.352202	2.89135e-08	0.1008	0.4473	0.8217	-1.1697	0.2767	2.37e-05
55	AC(17:0) (b)	AC	rs273913	5	131661156	C	T	-0.15935	0.0225776	1.98757e-12	-0.0761	0.0361	0.03486	-0.1359	0.0191	1.23e-12
56	AC(17:0) (b)	AC	rs9374176	6	110737247	T	C	0.134886	0.0222739	1.57241e-09	0.0269	0.0361	0.456	0.1051	0.019	2.96e-08
57	AC(17:0) (b)	AC	rs12210538	6	110760008	G	A	-0.362541	0.0249508	1.91987e-46	-0.2039	0.0429	2.053e-06	-0.3225	0.0216	1.59e-50
58	AC(17:0) (b)	AC	rs9386911	6	110847169	G	A	-0.149186	0.021777	8.3101e-12	-0.0223	0.0356	0.5307	-0.1147	0.0186	6.71e-10
59	AC(17:0) (b)	AC	rs12212058	6	110996883	T	C	-0.280455	0.050512	3.18512e-08	-0.2367	0.0832	0.004423	-0.2687	0.0432	4.88e-10
60	AC(17:0) (b)	AC	rs1171616	10	61468589	T	G	0.143985	0.0259241	2.92536e-08	0.0284	0.0426	0.5055	0.1128	0.0221	3.56e-07
61	AC(18:0)	AC	rs145489548	5	129532496	T	A	-2.09579	0.352569	2.95598e-09	-0.2664	0.4472	0.5513	-1.3947	0.2769	4.73e-07
62	AC(18:0)	AC	rs11739484	5	131656760	G	A	0.464679	0.081335	1.19572e-08	0.0487	0.1289	0.7053	0.3462	0.0688	4.82e-07
63	AC(18:0)	AC	rs273913	5	131661156	C	T	-0.212755	0.0225827	7.46727e-21	-0.1201	0.036	0.0008467	-0.1866	0.0191	1.77e-22
64	AC(18:0)	AC	rs763563	6	110722246	G	T	0.170593	0.0242214	2.14476e-12	0.0103	0.0406	0.7991	0.1285	0.0208	6.46e-10
65	AC(18:0)	AC	rs9374176	6	110737247	T	C	0.157619	0.0223311	2.14377e-12	0.05	0.036	0.1655	0.1278	0.019	1.69e-11
66	AC(18:0)	AC	rs12210538	6	110760008	G	A	-0.420707	0.0248611	7.01907e-62	-0.2333	0.0425	4.161e-08	-0.373	0.0215	1.23e-67
67	AC(18:0)	AC	rs2520573	6	110843638	A	G	0.169463	0.0229047	1.62534e-13	0.0226	0.0374	0.5463	0.1294	0.0195	3.49e-11
68	AC(18:0)	AC	rs12212058	6	110996883	T	C	-0.31369	0.0506658	6.63268e-10	-0.266	0.0834	0.001421	-0.3008	0.0433	3.71e-12
69	AC(18:0)	AC	rs2691192	6	111001076	T	A	0.128336	0.0218332	4.49287e-09	0.0019	0.0363	0.9576	0.0948	0.0187	4.06e-07
70	AC(18:0)	AC	rs1171616	10	61468589	T	G	0.173855	0.0260054	2.55511e-11	0.0758	0.0426	0.07505	0.1472	0.0222	3.28e-11
71	AC(18:1)	AC	rs7567043	2	23899095	C	T	-0.188438	0.0278012	1.35814e-11	-0.0598	0.0453	0.1869	-0.1533	0.0237	9.92e-11
72	AC(18:1)	AC	rs270615	5	131641573	C	G	-0.248229	0.023959	8.68029e-25	-0.1926	0.0377	3.222e-07	-0.2322	0.0202	1.57e-30
73	AC(18:1)	AC	rs112080535	6	110656225	T	C	-0.442067	0.0803011	3.92752e-08	-0.1018	0.1528	0.5053	-0.3684	0.0711	2.18e-07
74	AC(18:1)	AC	rs763563	6	110722246	G	T	0.182526	0.0242479	6.13442e-14	0.0789	0.0405	0.05155	0.1552	0.0208	8.7e-14
75	AC(18:1)	AC	rs55762062	6	110734238	A	C	-0.203744	0.0333933	1.14117e-09	-0.1744	0.055	0.001514	-0.1958	0.0285	6.82e-12
76	AC(18:1)	AC	rs9374176	6	110737247	T	C	0.202279	0.0223098	1.85663e-19	0.0896	0.0359	0.01252	0.1709	0.0189	1.91e-19
77	AC(18:1)	AC	rs41288592	6	110746262	T	C	-0.497506	0.0807337	7.78009e-10	-0.0081	0.1392	0.9538	-0.3744	0.0698	8.32e-08
78	AC(18:1)	AC	rs76676412	6	110752337	A	G	-0.383329	0.0642106	2.56638e-09	-0.1739	0.1156	0.1326	-0.334	0.0561	2.69e-09
79	AC(18:1)	AC	rs12210538	6	110760008	G	A	-0.487667	0.0246326	6.06471e-83	-0.3187	0.0423	5.053e-14	-0.4449	0.0213	5.51e-97
80	AC(18:1)	AC	rs34775212	6	110791146	T	A	0.192815	0.0295985	8.03337e-11	-0.0028	0.0498	0.9551	0.1417	0.0254	2.55e-08
81	AC(18:1)	AC	rs2494528	6	110811213	C	T	0.127155	0.023094	3.97636e-08	0.0231	0.0381	0.5447	0.0992	0.0198	5.09e-07
82	AC(18:1)	AC	rs9386911	6	110847169	G	A	-0.141404	0.0219456	1.28521e-10	-0.0511	0.0357	0.1516	-0.1166	0.0187	4.4e-10
83	AC(18:1)	AC	rs12212058	6	110996883	T	C	-0.349651	0.0506288	5.979e-12	-0.1782	0.0834	0.03263	-0.3035	0.0433	2.35e-12
84	AC(18:1)	AC	rs71494802	10	46005624	A	G	0.25587	0.0445295	9.64699e-09	0.127	0.0777	0.102	0.224	0.0386	6.71e-09
85	AC(18:1)	AC	rs1171616	10	61468589	T	G	0.211434	0.0259717	5.00901e-16	0.0677	0.0426	0.112	0.1725	0.0222	7.34e-15
86	AC(18:2)	AC	rs72794293	2	23898149	G	A	-0.15806	0.028192	2.16781e-08	-0.074	0.0455	0.1042	-0.1348	0.024	1.89e-08
87	AC(18:2)	AC	rs270615	5	131641573	C	G	-0.229501	0.0239877	1.96886e-21	-0.2313	0.0375	7.154e-10	-0.23	0.0202	5.24e-30
88	AC(18:2)	AC	rs41288588	6	110713060	A	C	-0.406876	0.0732802	2.98284e-08	-0.2676	0.1432	0.06161	-0.378	0.0652	6.87e-09
89	AC(18:2)	AC	rs763563	6	110722246	G	T	0.145265	0.0242808	2.34116e-09	0.0752	0.0405	0.06311	0.1267	0.0208	1.15e-09
90	AC(18:2)	AC	rs9374176	6	110737247	T	C	0.14602	0.022386	7.78635e-11	0.1233	0.0358	0.0005842	0.1396	0.019	1.92e-13
91	AC(18:2)	AC	rs41288592	6	110746262	T	C	-0.530341	0.0807201	5.54577e-11	-0.0787	0.1396	0.5729	-0.4171	0.0699	2.38e-09
92	AC(18:2)	AC	rs76676412	6	110752337	A	G	-0.378597	0.0641327	3.82355e-09	-0.2172	0.1156	0.06014	-0.3406	0.0561	1.25e-09
93	AC(18:2)	AC	rs12210538	6	110760008	G	A	-0.440488	0.0248201	9.188e-68	-0.3473	0.0422	1.765e-16	-0.4165	0.0214	1.87e-84
94	AC(18:2)	AC	rs34775212	6	110791146	T	A	0.166001	0.0296155	2.19249e-08	0.0483	0.0499	0.3336	0.1354	0.0255	1.07e-07
95	AC(18:2)	AC	rs2494528	6	110811213	C	T	0.135352	0.0230519	4.62812e-09	0.0652	0.0381	0.08715	0.1166	0.0197	3.43e-09
96	AC(18:2)	AC	rs4464837	6	110887169	A	G	0.124329	0.0226093	4.01666e-08	0.0815	0.0368	0.0266	0.1126	0.0193	5.04e-09
97	AC(18:2)	AC	rs12212058	6	110996883	T	C	-0.300144	0.0507148	3.50206e-09	-0.2124	0.0832	0.01068	-0.2764	0.0433	1.74e-10
98	CE(14:0)	CE	rs964184	11	116648917	C	G	0.183056	0.0321784	1.34855e-08	0.1534	0.0503	0.002306	0.1745	0.0271	1.24e-10
99	CE(14:0)	CE	rs539030095	11	117018764	G	T	1.4395	0.259041	2.92399e-08	0.1704	0.3542	0.6305	0.9972	0.2091	1.85e-06
100	CE(15:0)	CE	rs174533	11	61549025	A	G	-0.159129	0.0229301	4.4701e-12	-0.1864	0.037	4.844e-07	-0.1667	0.0195	1.24e-17
101	CE(15:0)	CE	rs7412	19	45412079	T	C	-0.261356	0.0400596	7.60527e-11	0.0196	0.0757	0.7963	-0.2	0.0354	1.64e-08
102	CE(16:0)	CE	rs11591147	1	55505647	T	G	-0.589391	0.0871701	1.53925e-11	-0.1061	0.1435	0.4598	-0.4591	0.0745	7.17e-10
103	CE(16:0)	CE	rs99780	11	61596633	T	C	-0.245128	0.0228069	1.24831e-26	-0.2694	0.0367	2.223e-13	-0.2519	0.0194	1.22e-38
104	CE(16:0)	CE	rs12577276	11	61632310	G	A	-0.450116	0.0820293	4.28484e-08	-0.0697	0.1249	0.5771	-0.3355	0.0686	9.94e-07
105	CE(16:0)	CE	rs142158911	19	11190534	A	G	-0.228866	0.0346544	4.4865e-11	-0.1131	0.0547	0.0385	-0.1957	0.0293	2.3e-11
106	CE(16:0)	CE	rs72658867	19	11231203	A	G	-0.673185	0.122467	4.04372e-08	0.3293	0.3024	0.2762	-0.5319	0.1135	2.78e-06
107	CE(16:0)	CE	rs193136116	19	33967513	C	T	-1.13799	0.204197	2.65837e-08	0.4498	0.4083	0.2706	-0.8203	0.1826	7.07e-06
108	CE(16:0)	CE	rs11881756	19	45220896	C	T	-0.252138	0.0362737	4.32224e-12	-0.1318	0.0638	0.03891	-0.2228	0.0315	1.62e-12
109	CE(16:0)	CE	rs2927439	19	45242740	G	A	-0.144049	0.0234146	8.49317e-10	-0.0538	0.0384	0.1614	-0.1196	0.02	2.21e-09
110	CE(16:0)	CE	rs6859	19	45382034	G	A	-0.124187	0.0221638	2.21112e-08	-0.0122	0.0352	0.7289	-0.0924	0.0188	8.33e-07
111	CE(16:0)	CE	rs7412	19	45412079	T	C	-0.567961	0.0394222	9.47393e-46	-0.2176	0.0751	0.003773	-0.4923	0.0349	3.61e-45
112	CE(16:0)	CE	rs12721051	19	45422160	G	C	0.219356	0.0305884	8.84656e-13	0.0285	0.053	0.5904	0.1717	0.0265	9.13e-11
113	CE(16:1)	CE	rs4631704	1	230293530	T	C	0.125407	0.0226123	3.18818e-08	0.0746	0.0485	0.1243	0.1164	0.0205	1.38e-08
114	CE(16:1)	CE	rs603424	10	102075479	A	G	-0.158535	0.0288813	4.22345e-08	-0.1111	0.0463	0.01637	-0.1452	0.0245	3.07e-09
115	CE(16:1)	CE	rs1268353	11	116639692	T	C	0.127421	0.0230965	3.83731e-08	0.0856	0.0372	0.02132	0.1158	0.0196	3.61e-09
116	CE(16:1)	CE	rs964184	11	116648917	C	G	0.233059	0.032151	4.89339e-13	0.2611	0.0501	1.834e-07	0.2412	0.0271	4.76e-19
117	CE(16:2)	CE	rs174601	11	61623140	T	C	-0.12983	0.0230848	1.98084e-08	-0.1317	0.0482	0.006311	-0.1302	0.0208	4.05e-10
118	CE(16:2)	CE	rs964184	11	116648917	C	G	0.247897	0.0321769	1.59052e-14	0.2325	0.0501	3.529e-06	0.2434	0.0271	2.51e-19
119	CE(16:2)	CE	rs530885291	11	117053959	A	G	1.5695	0.226553	5.13264e-12	0.2774	0.3541	0.4334	1.1942	0.1908	3.91e-10
120	CE(17:0)	CE	rs530565004	10	37960675	C	T	0.832861	0.149717	2.7999e-08	-0.8948	0.4463	0.04499	0.6581	0.1419	3.54e-06
121	CE(17:0)	CE	rs7412	19	45412079	T	C	-0.262792	0.0401114	6.34534e-11	-0.022	0.0757	0.7711	-0.21	0.0354	3.12e-09
122	CE(17:1)	CE	rs73537762	13	77554442	C	G	-0.273674	0.0455712	2.04827e-09	-0.0342	0.0731	0.64	-0.2066	0.0387	9.13e-08
123	CE(17:1)	CE	rs7412	19	45412079	T	C	-0.244746	0.040171	1.19568e-09	-0.109	0.0755	0.1491	-0.2148	0.0355	1.39e-09
124	CE(18:0)	CE	rs11591147	1	55505647	T	G	-0.533957	0.0870215	9.09723e-10	-0.3539	0.1432	0.01345	-0.4854	0.0744	6.71e-11
125	CE(18:0)	CE	rs635634	9	136155000	T	C	0.167456	0.0283111	3.53675e-09	0.0615	0.0466	0.1871	0.1389	0.0242	9.44e-09
126	CE(18:0)	CE	rs429358	19	45411941	C	T	0.186555	0.0314498	3.21806e-09	0.0905	0.0412	0.02805	0.1512	0.025	1.46e-09
127	CE(18:0)	CE	rs7412	19	45412079	T	C	-0.251369	0.040188	4.35914e-10	-0.054	0.0756	0.4752	-0.2079	0.0355	4.69e-09
128	CE(18:1)	CE	rs11591147	1	55505647	T	G	-0.625358	0.0870232	7.65604e-13	-0.3535	0.1432	0.01359	-0.552	0.0744	1.15e-13
129	CE(18:1)	CE	rs7412	19	45412079	T	C	-0.451978	0.0398038	2.06894e-29	-0.2462	0.0754	0.0011	-0.4072	0.0352	6.13e-31
130	CE(18:2)	CE	rs11591147	1	55505647	T	G	-0.557585	0.0869628	1.58651e-10	-0.1233	0.1434	0.3899	-0.4409	0.0744	3.06e-09
131	CE(18:2)	CE	rs142158911	19	11190534	A	G	-0.194575	0.0346311	2.0469e-08	-0.0999	0.0547	0.068	-0.1675	0.0293	1.04e-08
132	CE(18:2)	CE	rs11881756	19	45220896	C	T	-0.202382	0.0362586	2.50313e-08	-0.1026	0.0639	0.1085	-0.1781	0.0315	1.63e-08
133	CE(18:2)	CE	rs429358	19	45411941	C	T	0.181485	0.03146	8.44112e-09	0.0358	0.0409	0.3821	0.1274	0.0249	3.27e-07
134	CE(18:2)	CE	rs7412	19	45412079	T	C	-0.536651	0.0393678	2.85881e-41	-0.1627	0.0752	0.03045	-0.4562	0.0349	4.29e-39
135	CE(18:3)	CE	rs174584	11	61610750	A	G	-0.222073	0.0228639	4.47638e-22	-0.2234	0.0369	1.392e-09	-0.2224	0.0194	2.45e-30
136	CE(18:3)	CE	rs3741298	11	116657561	T	C	0.179398	0.0281683	2.13075e-10	0.191	0.0425	6.852e-06	0.183	0.0235	6.5e-15
137	CE(18:3)	CE	rs530885291	11	117053959	A	G	1.37032	0.226868	1.67518e-09	0.6268	0.3536	0.07632	1.1535	0.1909	1.53e-09
138	CE(18:3)	CE	rs11644601	16	15172118	C	T	0.135693	0.0241964	2.16931e-08	0.1034	0.0388	0.007703	0.1266	0.0205	6.89e-10
139	CE(18:3)	CE	rs7412	19	45412079	T	C	-0.287755	0.0400628	7.91523e-13	-0.1617	0.0754	0.03207	-0.26	0.0354	2e-13
140	CE(20:1)	CE	rs11591147	1	55505647	T	G	-0.581103	0.0871128	2.81827e-11	-0.0634	0.1434	0.6585	-0.4416	0.0745	3.01e-09
141	CE(20:1)	CE	rs6544713	2	44073881	C	T	-0.130558	0.0236548	3.64649e-08	0.0138	0.0384	0.7192	-0.0908	0.0201	6.51e-06
142	CE(20:1)	CE	rs7778682	7	127154042	G	A	0.162793	0.0297662	4.94319e-08	0.0386	0.0489	0.4298	0.1292	0.0254	3.73e-07
143	CE(20:1)	CE	rs28765985	12	53506120	C	T	0.249916	0.0349498	9.96122e-13	0.1557	0.0549	0.004553	0.2227	0.0295	4.18e-14
144	CE(20:1)	CE	rs7412	19	45412079	T	C	-0.264749	0.040203	5.58234e-11	0.1316	0.0755	0.08157	-0.1773	0.0355	5.88e-07
145	CE(20:1)	CE	rs12721051	19	45422160	G	C	0.218658	0.0305756	9.94019e-13	0.0695	0.053	0.1894	0.1814	0.0265	7.38e-12
146	CE(20:2)	CE	rs11591147	1	55505647	T	G	-0.601275	0.0871572	6.00121e-12	-0.0259	0.1435	0.8569	-0.4463	0.0745	2.09e-09
147	CE(20:2)	CE	rs1713222	2	21271323	G	A	0.167685	0.0303593	3.62715e-08	-0.1285	0.048	0.007399	0.083	0.0257	0.001218
148	CE(20:2)	CE	rs6544713	2	44073881	C	T	-0.145961	0.0236692	7.57478e-10	-0.0413	0.0383	0.2812	-0.1171	0.0201	6.12e-09
149	CE(20:2)	CE	rs174556	11	61580635	T	C	0.229059	0.0236004	5.87408e-22	0.2446	0.0383	1.776e-10	0.2333	0.0201	3.69e-31
150	CE(20:2)	CE	rs142158911	19	11190534	A	G	-0.204329	0.0347029	4.20044e-09	-0.2279	0.0545	2.889e-05	-0.2111	0.0293	5.48e-13
151	CE(20:2)	CE	rs6857	19	45392254	T	C	0.169243	0.0298136	1.44634e-08	0.127	0.0406	0.001761	0.1544	0.024	1.3e-10
152	CE(20:2)	CE	rs7412	19	45412079	T	C	-0.447165	0.0398494	9.74502e-29	-0.177	0.0756	0.01912	-0.3884	0.0352	3.11e-28
153	CE(20:3)	CE	rs11591147	1	55505647	T	G	-0.522595	0.087336	2.32722e-09	-0.0632	0.1436	0.6598	-0.3985	0.0746	9.24e-08
154	CE(20:3)	CE	rs174570	11	61597212	T	C	-0.218546	0.0319069	8.67279e-12	-0.176	0.0535	0.001014	-0.2074	0.0274	3.84e-14
155	CE(20:3)	CE	rs61897793	11	61599347	A	G	0.253614	0.0284053	6.85135e-19	0.2874	0.0467	7.361e-10	0.2627	0.0243	2.52e-27
156	CE(20:3)	CE	rs7500839	16	15060466	T	C	0.185249	0.0288879	1.60381e-10	0.0093	0.0485	0.8479	0.1392	0.0248	2.04e-08
157	CE(20:3)	CE	rs8059755	16	15119607	C	T	-0.256563	0.0275904	2.21468e-20	-0.1921	0.046	2.981e-05	-0.2395	0.0237	4.41e-24
158	CE(20:3)	CE	rs12928099	16	15150505	A	C	0.295474	0.0239473	2.23745e-34	0.2161	0.0387	2.269e-08	0.2735	0.0204	3.88e-41
159	CE(20:3)	CE	rs145377251	16	15303608	A	G	-0.176026	0.0276749	2.19688e-10	-0.1015	0.0567	0.07338	-0.1617	0.0249	7.96e-11
160	CE(20:3)	CE	rs34832985	16	15603929	G	A	0.134122	0.0232389	8.31267e-09	0.1077	0.0475	0.02347	0.129	0.0209	6.41e-10
161	CE(20:3)	CE	rs17214007	16	15883490	C	T	0.166162	0.0285992	6.68021e-09	0.087	0.0478	0.06871	0.1453	0.0245	3.22e-09
162	CE(20:3)	CE	rs6511720	19	11202306	T	G	-0.186876	0.0340096	4.1974e-08	-0.1921	0.0543	0.0004008	-0.1884	0.0288	6.33e-11
163	CE(20:3)	CE	rs7412	19	45412079	T	C	-0.368081	0.0400705	6.77114e-20	-0.2801	0.0753	0.0001982	-0.3486	0.0354	6.39e-23
164	CE(20:4)	CE	rs520987	11	61521446	A	C	0.172243	0.0219042	4.56509e-15	0.2096	0.0358	4.943e-09	0.1824	0.0187	1.68e-22
165	CE(20:4)	CE	rs117110139	11	61557422	A	G	-0.409111	0.0627237	7.7089e-11	-0.2967	0.1013	0.003393	-0.3779	0.0533	1.37e-12
166	CE(20:4)	CE	rs61897792	11	61586886	T	C	0.28053	0.0374311	8.61569e-14	0.1591	0.0839	0.05791	0.2604	0.0342	2.6e-14
167	CE(20:4)	CE	rs174564	11	61588305	G	A	-0.515166	0.0217156	1.06632e-116	-0.5311	0.0347	9.43e-53	-0.5196	0.0184	3.42e-175
168	CE(20:4)	CE	rs174569	11	61594164	C	T	-0.605503	0.0921722	5.56569e-11	-0.6328	0.1435	1.034e-05	-0.6135	0.0776	2.56e-15
169	CE(20:4)	CE	rs139957766	11	61607047	A	G	-0.498344	0.0650335	2.29123e-14	-0.5295	0.1203	1.07e-05	-0.5054	0.0572	1e-18
170	CE(20:4)	CE	rs73487492	11	61621611	G	A	-0.342911	0.0495939	5.38624e-12	-0.3685	0.08	4.084e-06	-0.35	0.0421	1.01e-16
171	CE(20:4)	CE	rs113003506	11	61629377	T	C	-0.259326	0.0341915	4.36817e-14	-0.2218	0.0577	0.0001195	-0.2496	0.0294	2.14e-17
172	CE(20:4)	CE	rs7115739	11	61641717	G	T	0.454724	0.0669094	1.20352e-11	0.4438	0.1031	1.669e-05	0.4515	0.0561	8.66e-16
173	CE(20:4)	CE	rs174467	11	61662661	G	T	0.235863	0.0315102	8.56695e-14	0.2494	0.0637	9.017e-05	0.2385	0.0282	3.03e-17
174	CE(20:4)	CE	rs2524292	11	61695146	G	T	-0.277438	0.0452465	9.35359e-10	-0.2548	0.0738	0.0005547	-0.2712	0.0386	2.03e-12
175	CE(20:4)	CE	rs2727260	11	61712242	T	C	0.222469	0.035318	3.24948e-10	0.2003	0.0578	0.0005315	0.2165	0.0301	6.9e-13
176	CE(20:4)	CE	rs34176135	11	61755845	A	G	-0.151304	0.0240023	3.27977e-10	-0.0979	0.0382	0.01043	-0.1362	0.0203	2.08e-11
177	CE(20:4)	CE	rs10466588	11	116610249	G	A	-0.228386	0.0417962	4.94139e-08	-0.1236	0.0636	0.05173	-0.1968	0.0349	1.76e-08
178	CE(20:4)	CE	rs530885291	11	117053959	A	G	1.30091	0.228002	1.22372e-08	1.078	0.3524	0.00222	1.2351	0.1914	1.1e-10
179	CE(20:4)	CE	rs7412	19	45412079	T	C	-0.346012	0.0401724	9.83619e-18	-0.1572	0.0756	0.0375	-0.3044	0.0355	9.36e-18
180	CE(20:5)	CE	rs198476	11	61525730	A	G	0.12317	0.0219274	2.04325e-08	0.0796	0.0367	0.03022	0.1117	0.0188	2.96e-09
181	CE(20:5)	CE	rs61897792	11	61586886	T	C	0.251173	0.0374267	2.29746e-11	0.0435	0.084	0.605	0.2168	0.0342	2.28e-10
182	CE(20:5)	CE	rs174564	11	61588305	G	A	-0.403164	0.0222162	7.98984e-71	-0.1776	0.0372	1.781e-06	-0.3438	0.0191	1.18e-72
183	CE(20:5)	CE	rs139957766	11	61607047	A	G	-0.361378	0.065132	3.10163e-08	-0.0651	0.1212	0.5914	-0.295	0.0574	2.73e-07
184	CE(20:5)	CE	rs80349011	11	61607457	A	G	-0.373237	0.0637424	5.04835e-09	-0.1109	0.1051	0.2915	-0.3027	0.0545	2.8e-08
185	CE(20:5)	CE	rs7118175	11	61639358	T	C	0.275106	0.0404435	1.15497e-11	0.1161	0.0708	0.1008	0.236	0.0351	1.82e-11
186	CE(20:5)	CE	rs7115739	11	61641717	G	T	0.429163	0.0667827	1.4277e-10	0.1713	0.1041	0.09967	0.354	0.0562	3.02e-10
187	CE(20:5)	CE	rs174472	11	61671956	G	A	-0.13268	0.021932	1.55625e-09	0.0316	0.0363	0.3841	-0.0887	0.0188	2.3e-06
188	CE(20:5)	CE	rs530885291	11	117053959	A	G	1.24939	0.227567	4.20511e-08	-0.3619	0.354	0.3067	0.7783	0.1914	4.79e-05
189	CE(22:0)	CE	rs11591147	1	55505647	T	G	-0.491808	0.086711	1.48783e-08	-0.055	0.1435	0.7015	-0.375	0.0742	4.36e-07
190	CE(22:0)	CE	rs2072560	11	116661826	C	T	-0.257559	0.0468191	3.99001e-08	-0.0935	0.0747	0.2104	-0.2113	0.0397	1e-07
191	CE(22:0)	CE	rs12721051	19	45422160	G	C	0.219405	0.0303862	6.0923e-13	0.0471	0.053	0.3742	0.1768	0.0264	2e-11
192	CE(22:1)	CE	rs6544713	2	44073881	C	T	-0.13443	0.0234901	1.12673e-08	0.0207	0.0383	0.5889	-0.0921	0.02	4.27e-06
193	CE(22:1)	CE	rs677622	9	15302613	G	A	0.241832	0.0317755	3.30242e-14	0.1663	0.0519	0.001366	0.2213	0.0271	3.27e-16
194	CE(22:1)	CE	rs12721051	19	45422160	G	C	0.223647	0.0303944	2.20102e-13	0.0199	0.053	0.7073	0.1733	0.0264	5.01e-11
195	CE(22:4)	CE	rs11591147	1	55505647	T	G	-0.575949	0.0873226	4.66818e-11	-0.0224	0.1434	0.8757	-0.4263	0.0746	1.1e-08
196	CE(22:4)	CE	rs198462	11	61524119	A	G	0.129543	0.0219348	3.76286e-09	0.1543	0.0359	1.715e-05	0.1363	0.0187	3.31e-13
197	CE(22:4)	CE	rs61897792	11	61586886	T	C	0.208851	0.0375426	2.9145e-08	0.1052	0.084	0.2105	0.1916	0.0343	2.28e-08
198	CE(22:4)	CE	rs174564	11	61588305	G	A	-0.368054	0.0224863	1.94449e-58	-0.4131	0.0359	1.151e-30	-0.3808	0.0191	7.83e-89
199	CE(22:4)	CE	rs174569	11	61594164	C	T	-0.528273	0.0923402	1.12292e-08	-0.414	0.1441	0.004077	-0.495	0.0778	1.93e-10
200	CE(22:4)	CE	rs139957766	11	61607047	A	G	-0.402132	0.0652078	7.64756e-10	-0.4912	0.12	4.26e-05	-0.4224	0.0573	1.67e-13
201	CE(22:4)	CE	rs11605884	11	61630133	C	T	-0.504162	0.083191	1.47562e-09	-0.4541	0.1235	0.0002356	-0.4885	0.069	1.43e-12
202	CE(22:4)	CE	rs174467	11	61662661	G	T	0.189063	0.031592	2.32421e-09	0.1923	0.0639	0.002619	0.1897	0.0283	2.11e-11
203	CE(22:4)	CE	rs112552009	19	11193091	G	T	-0.212616	0.0340565	4.66939e-10	-0.163	0.0545	0.002776	-0.1987	0.0289	6e-12
204	CE(22:4)	CE	rs7412	19	45412079	T	C	-0.441418	0.0399532	5.74471e-28	-0.1764	0.0756	0.01967	-0.3836	0.0353	1.82e-27
205	CE(22:4)	CE	rs12721051	19	45422160	G	C	0.181705	0.0306906	3.43211e-09	0.1691	0.0527	0.001347	0.1785	0.0265	1.7e-11
206	CE(22:5) (n3)	CE	rs102275	11	61557803	C	T	-0.259133	0.0226689	7.46192e-30	-0.2059	0.0369	2.51e-08	-0.2446	0.0193	1.02e-36
207	CE(22:5) (n3)	CE	rs10466533	11	116612128	G	A	-0.24725	0.042014	4.25891e-09	-0.0857	0.0649	0.1868	-0.1996	0.0353	1.53e-08
208	CE(22:5) (n3)	CE	rs530885291	11	117053959	A	G	1.29312	0.227254	1.34965e-08	-0.1503	0.3542	0.6714	0.8722	0.1913	5.11e-06
209	CE(22:5) (n3)	CE	rs7412	19	45412079	T	C	-0.239161	0.040179	2.84543e-09	-0.1288	0.0756	0.08849	-0.2149	0.0355	1.4e-09
210	CE(22:5) (n6)	CE	rs174564	11	61588305	G	A	-0.309428	0.0226043	9.2394e-42	-0.2939	0.0366	1.035e-15	-0.3051	0.0192	1.15e-56
211	CE(22:5) (n6)	CE	rs7115739	11	61641717	G	T	0.379848	0.0668501	1.40578e-08	0.3607	0.1036	0.0004959	0.3742	0.0562	2.69e-11
212	CE(22:5) (n6)	CE	rs530885291	11	117053959	A	G	1.27081	0.22755	2.46397e-08	1.127	0.3522	0.001376	1.2285	0.1911	1.3e-10
213	CE(22:5) (n6)	CE	rs7412	19	45412079	T	C	-0.320646	0.0400821	1.58742e-15	-0.1691	0.0757	0.02546	-0.2875	0.0354	4.84e-16
214	CE(22:6)	CE	rs102275	11	61557803	C	T	-0.247237	0.0227159	2.9966e-27	-0.1516	0.0371	4.437e-05	-0.2212	0.0194	3.52e-30
215	CE(22:6)	CE	rs10466533	11	116612128	G	A	-0.252719	0.0420231	1.96621e-09	0.0007	0.065	0.9915	-0.1781	0.0353	4.54e-07
216	CE(22:6)	CE	rs530885291	11	117053959	A	G	1.30594	0.227371	9.87623e-09	-0.2817	0.3541	0.4263	0.8425	0.1913	1.07e-05
217	CE(22:6)	CE	rs7412	19	45412079	T	C	-0.232908	0.0402229	7.51848e-09	-0.1093	0.0756	0.1478	-0.2056	0.0355	6.98e-09
218	CE(24:0)	CE	rs12721051	19	45422160	G	C	0.211015	0.0304427	4.77932e-12	0.051	0.053	0.3357	0.1713	0.0264	8.57e-11
219	CE(24:1)	CE	rs11591147	1	55505647	T	G	-0.484812	0.0870205	2.65297e-08	-0.0413	0.1434	0.7733	-0.3654	0.0744	9e-07
220	CE(24:1)	CE	rs975025	1	179338327	T	C	-0.24282	0.040567	2.33681e-09	-0.2888	0.0676	1.927e-05	-0.255	0.0348	2.28e-13
221	CE(24:1)	CE	rs6544713	2	44073881	C	T	-0.138786	0.0235723	4.23477e-09	0.045	0.0383	0.2407	-0.0884	0.0201	1.08e-05
222	CE(24:1)	CE	rs686030	9	15304782	A	C	0.261798	0.0313602	9.11185e-17	0.2255	0.0511	1.006e-05	0.2518	0.0267	4.32e-21
223	CE(24:1)	CE	rs7412	19	45412079	T	C	-0.248136	0.0400999	7.02e-10	0.1547	0.0755	0.04047	-0.1595	0.0354	6.69e-06
224	CE(24:1)	CE	rs12721051	19	45422160	G	C	0.231639	0.0304842	3.56912e-14	0.107	0.0529	0.04313	0.2006	0.0264	3.11e-14
225	CE(24:4)	CE	rs11591147	1	55505647	T	G	-0.571778	0.0871018	5.75737e-11	0.0852	0.1434	0.5524	-0.3947	0.0744	1.14e-07
226	CE(24:4)	CE	rs6544713	2	44073881	C	T	-0.156624	0.0235985	3.67771e-11	-0.0396	0.0383	0.301	-0.1244	0.0201	5.89e-10
227	CE(24:4)	CE	rs686030	9	15304782	A	C	0.181089	0.0315763	1.02941e-08	0.1714	0.0512	0.0008235	0.1784	0.0269	3.2e-11
228	CE(24:4)	CE	rs174577	11	61604814	A	C	-0.249098	0.0227834	1.71398e-27	-0.3479	0.0361	5.865e-22	-0.2772	0.0193	6.32e-47
229	CE(24:4)	CE	rs2280696	12	53512756	T	A	0.326777	0.0466158	2.8571e-12	0.0834	0.0769	0.2782	0.2614	0.0399	5.5e-11
230	CE(24:4)	CE	rs112552009	19	11193091	G	T	-0.191848	0.034018	1.82015e-08	-0.1983	0.0545	0.0002727	-0.1937	0.0289	1.93e-11
231	CE(24:4)	CE	rs7412	19	45412079	T	C	-0.347369	0.0400152	6.17185e-18	-0.0053	0.0758	0.9445	-0.2727	0.0354	1.28e-14
232	CE(24:4)	CE	rs12721051	19	45422160	G	C	0.170185	0.0306387	2.93106e-08	0.1068	0.0529	0.04357	0.1543	0.0265	5.95e-09
233	CE(24:5)	CE	rs10753192	1	179329899	T	C	-0.256632	0.0403563	2.46043e-10	-0.2091	0.0677	0.002001	-0.2441	0.0347	1.86e-12
234	CE(24:5)	CE	rs4299376	2	44072576	T	G	-0.150796	0.0235985	1.86405e-10	-0.0137	0.0383	0.7199	-0.1131	0.0201	1.81e-08
235	CE(24:5)	CE	rs12214825	6	10933378	T	C	-0.173384	0.0243881	1.35881e-12	-0.1132	0.0388	0.003547	-0.1563	0.0206	3.71e-14
236	CE(24:5)	CE	rs1150561	6	10963847	A	G	0.31579	0.0556583	1.48382e-08	0.2774	0.0921	0.002603	0.3055	0.0476	1.42e-10
237	CE(24:5)	CE	rs3945981	6	11011405	A	G	-0.254448	0.022152	4.24001e-30	-0.2459	0.0355	4.057e-12	-0.2521	0.0188	4.86e-41
238	CE(24:5)	CE	rs2280696	12	53512756	T	A	0.396374	0.0463499	1.78453e-17	0.0776	0.0771	0.3142	0.3117	0.0397	4.25e-15
239	CE(24:5)	CE	rs7412	19	45412079	T	C	-0.260988	0.0401181	8.8418e-11	-0.0307	0.0755	0.684	-0.2103	0.0354	2.92e-09
240	CE(24:6)	CE	rs3945981	6	11011405	A	G	-0.160687	0.0222065	5.39617e-13	-0.2734	0.0353	1.007e-14	-0.1926	0.0188	1.26e-24
241	CE(24:6)	CE	rs174530	11	61546592	G	A	-0.225077	0.0225671	4.11375e-23	-0.2569	0.0364	1.703e-12	-0.2339	0.0192	3.3e-34
242	Cer(d16:1/16:0)	Cer(d)	rs58310495	12	21357711	T	C	-0.172719	0.0310118	2.69063e-08	-0.1699	0.0483	0.0004388	-0.1719	0.0261	4.52e-11
243	Cer(d16:1/16:0)	Cer(d)	rs7156594	14	64187953	A	G	0.40417	0.0718663	1.97426e-08	0.3113	0.13	0.01664	0.3824	0.0629	1.2e-09
244	Cer(d16:1/16:0)	Cer(d)	rs12897637	14	64239351	C	T	0.454141	0.0289524	6.57793e-54	0.4744	0.049	3.261e-22	0.4594	0.0249	6.88e-76
245	Cer(d16:1/16:0)	Cer(d)	rs7412	19	45412079	T	C	-0.271448	0.0401925	1.73406e-11	-0.0796	0.0752	0.2898	-0.2289	0.0355	1.08e-10
246	Cer(d16:1/16:0)	Cer(d)	rs680379	20	12969400	G	A	-0.156838	0.0223965	2.88374e-12	-0.1622	0.0371	1.228e-05	-0.1583	0.0192	1.52e-16
247	Cer(d16:1/18:0)	Cer(d)	rs1871395	12	21352315	G	A	-0.176736	0.0309684	1.21276e-08	-0.1242	0.0484	0.01035	-0.1615	0.0261	6.04e-10
248	Cer(d16:1/18:0)	Cer(d)	rs12897637	14	64239351	C	T	0.379193	0.0292477	9.14522e-38	0.3139	0.0498	2.93e-10	0.3624	0.0252	7.85e-47
249	Cer(d16:1/18:0)	Cer(d)	rs2336169	19	8288298	T	C	0.167449	0.0282341	3.41317e-09	0.2071	0.0457	5.876e-06	0.1784	0.024	1.11e-13
250	Cer(d16:1/18:0)	Cer(d)	rs364585	20	12962718	G	A	-0.249884	0.0222349	6.49356e-29	-0.2313	0.0369	3.775e-10	-0.245	0.019	7.7e-38
251	Cer(d16:1/18:0)	Cer(d)	rs6078883	20	13000349	C	T	-0.152691	0.0235259	9.38027e-11	-0.152	0.0376	5.199e-05	-0.1525	0.0199	2.04e-14
252	Cer(d16:1/22:0)	Cer(d)	rs17101394	14	64232386	A	G	0.45257	0.0290423	3.65777e-53	0.4036	0.05	6.663e-16	0.4402	0.0251	8.27e-69
253	Cer(d16:1/22:0)	Cer(d)	rs8015354	14	64340321	G	A	0.130972	0.023532	2.79641e-08	0.0872	0.038	0.02156	0.1188	0.02	2.83e-09
254	Cer(d16:1/22:0)	Cer(d)	rs34579138	20	12915677	G	A	-0.22356	0.0380902	4.68232e-09	-0.1798	0.0602	0.002795	-0.211	0.0322	5.45e-11
255	Cer(d16:1/22:0)	Cer(d)	rs364585	20	12962718	G	A	-0.358314	0.0219172	2.2528e-58	-0.3355	0.0364	3.394e-20	-0.3523	0.0188	1.78e-78
256	Cer(d16:1/22:0)	Cer(d)	rs6078879	20	12994040	G	C	-0.122612	0.0222107	3.57885e-08	-0.1148	0.0355	0.001233	-0.1204	0.0188	1.62e-10
257	Cer(d16:1/22:0)	Cer(d)	rs62201743	20	13047914	T	C	0.2723	0.0384897	1.7541e-12	0.2085	0.0613	0.0006692	0.2542	0.0326	6.17e-15
258	Cer(d16:1/24:0)	Cer(d)	rs17101394	14	64232386	A	G	0.453459	0.0290076	1.55931e-53	0.382	0.05	2.176e-14	0.4355	0.0251	1.79e-67
259	Cer(d16:1/24:0)	Cer(d)	rs71416309	14	64246236	C	T	0.625208	0.105658	3.51186e-09	0.3606	0.2199	0.1011	0.5756	0.0952	1.51e-09
260	Cer(d16:1/24:0)	Cer(d)	rs72999033	19	19366632	T	C	-0.242869	0.0436201	2.72629e-08	-0.1106	0.0761	0.1461	-0.2101	0.0378	2.81e-08
261	Cer(d16:1/24:0)	Cer(d)	rs34579138	20	12915677	G	A	-0.208072	0.038057	4.77267e-08	-0.1429	0.0602	0.01762	-0.1895	0.0322	3.87e-09
262	Cer(d16:1/24:0)	Cer(d)	rs364585	20	12962718	G	A	-0.326343	0.0219913	1.21073e-48	-0.2927	0.0367	1.477e-15	-0.3174	0.0189	1.47e-63
263	Cer(d16:1/24:0)	Cer(d)	rs646334	20	12991639	T	C	0.23043	0.0343209	2.12866e-11	0.1249	0.054	0.02061	0.2	0.029	4.93e-12
264	Cer(d16:1/24:1)	Cer(d)	rs17101394	14	64232386	A	G	0.449678	0.0290438	1.40018e-52	0.4045	0.0499	5.305e-16	0.4382	0.0251	2.99e-68
265	Cer(d16:1/24:1)	Cer(d)	rs71416309	14	64246236	C	T	0.653047	0.10582	7.29412e-10	0.4074	0.2198	0.06384	0.6068	0.0953	1.96e-10
266	Cer(d16:1/24:1)	Cer(d)	rs4480718	14	64250262	C	G	0.134762	0.0236258	1.31492e-08	0.1094	0.0378	0.003829	0.1276	0.02	1.89e-10
267	Cer(d16:1/24:1)	Cer(d)	rs72999033	19	19366632	T	C	-0.266995	0.0436122	1.00206e-09	-0.0621	0.076	0.4141	-0.2163	0.0378	1.09e-08
268	Cer(d16:1/24:1)	Cer(d)	rs6078818	20	12900950	T	A	-0.12282	0.0224806	4.88475e-08	-0.1508	0.0362	3.121e-05	-0.1306	0.0191	8.03e-12
269	Cer(d16:1/24:1)	Cer(d)	rs364585	20	12962718	G	A	-0.377719	0.0217999	4.32119e-65	-0.3941	0.036	7.822e-28	-0.3821	0.0187	2.92e-93
270	Cer(d16:1/24:1)	Cer(d)	rs6074541	20	12978517	T	C	-0.182398	0.0307272	3.18569e-09	-0.2222	0.0484	4.352e-06	-0.1938	0.0259	7.79e-14
271	Cer(d16:1/24:1)	Cer(d)	rs646334	20	12991639	T	C	0.275785	0.0342587	1.0498e-15	0.2012	0.0538	0.0001832	0.2543	0.0289	1.37e-18
272	Cer(d17:1/16:0)	Cer(d)	rs114528688	1	60313461	T	C	-0.782708	0.137033	1.17854e-08	-0.2196	0.3542	0.5353	-0.7094	0.1278	2.85e-08
273	Cer(d17:1/16:0)	Cer(d)	rs974040	12	20904904	A	G	0.118862	0.0217624	4.92627e-08	-0.0089	0.0358	0.8037	0.0845	0.0186	5.63e-06
274	Cer(d17:1/16:0)	Cer(d)	rs12897637	14	64239351	C	T	0.277833	0.0294728	6.88769e-21	0.3016	0.0499	1.536e-09	0.284	0.0254	4.64e-29
275	Cer(d17:1/16:0)	Cer(d)	rs7412	19	45412079	T	C	-0.300887	0.0400878	8.0206e-14	-0.0432	0.0753	0.5668	-0.244	0.0354	5.38e-12
276	Cer(d17:1/16:0)	Cer(d)	rs438568	20	12958687	G	A	-0.152505	0.0224884	1.3517e-11	-0.1639	0.0372	1.075e-05	-0.1556	0.0193	6.46e-16
277	Cer(d17:1/16:0)	Cer(d)	rs4813105	20	12997479	G	A	-0.129706	0.0234455	3.31525e-08	-0.0565	0.0377	0.1339	-0.1093	0.0199	4.03e-08
278	Cer(d17:1/18:0)	Cer(d)	rs551935474	9	85895519	T	C	2.14811	0.362052	3.56483e-09	-0.6342	0.408	0.1201	0.9225	0.2708	0.0006584
279	Cer(d17:1/18:0)	Cer(d)	rs8008068	14	64233717	G	A	0.253686	0.0294444	9.34286e-18	0.1423	0.0502	0.004551	0.2251	0.0254	7.55e-19
280	Cer(d17:1/18:0)	Cer(d)	rs12947849	17	27225399	A	G	-0.162722	0.0296285	4.16604e-08	0.0358	0.0468	0.4436	-0.1059	0.025	2.34e-05
281	Cer(d17:1/18:0)	Cer(d)	rs7412	19	45412079	T	C	-0.238543	0.0399453	2.55833e-09	-0.1896	0.0755	0.01202	-0.2278	0.0353	1.1e-10
282	Cer(d17:1/18:0)	Cer(d)	rs438568	20	12958687	G	A	-0.197526	0.0222774	1.06211e-18	-0.2288	0.037	6e-10	-0.2059	0.0191	3.86e-27
283	Cer(d17:1/20:0)	Cer(d)	rs17101394	14	64232386	A	G	0.253024	0.0295107	1.35147e-17	0.1837	0.0508	0.0002981	0.2355	0.0255	2.69e-20
284	Cer(d17:1/20:0)	Cer(d)	rs7248003	19	8301048	T	C	0.152004	0.0253599	2.26311e-09	0.3045	0.0524	6.231e-09	0.1809	0.0228	2.26e-15
285	Cer(d17:1/20:0)	Cer(d)	rs7412	19	45412079	T	C	-0.252301	0.03998	3.1171e-10	-0.0972	0.0753	0.1963	-0.2182	0.0353	6.44e-10
286	Cer(d17:1/20:0)	Cer(d)	rs438568	20	12958687	G	A	-0.25385	0.0221762	6.21799e-30	-0.2805	0.0368	2.416e-14	-0.261	0.019	5.79e-43
287	Cer(d17:1/20:0)	Cer(d)	rs6078883	20	13000349	C	T	-0.145126	0.0234157	6.19989e-10	-0.0838	0.0378	0.02648	-0.1281	0.0199	1.22e-10
288	Cer(d17:1/22:0)	Cer(d)	rs17101394	14	64232386	A	G	0.33307	0.0293699	2.10704e-29	0.2932	0.0505	6.417e-09	0.323	0.0254	4.47e-37
289	Cer(d17:1/22:0)	Cer(d)	rs438568	20	12958687	G	A	-0.353442	0.0218967	5.63133e-57	-0.3267	0.0366	4.018e-19	-0.3464	0.0188	6.35e-76
290	Cer(d17:1/22:0)	Cer(d)	rs6074541	20	12978517	T	C	-0.189453	0.0306257	6.96837e-10	-0.1891	0.0484	9.384e-05	-0.1893	0.0259	2.55e-13
291	Cer(d17:1/22:0)	Cer(d)	rs3966739	20	13001715	G	A	-0.17085	0.0234425	3.70127e-13	-0.1335	0.0377	0.000397	-0.1604	0.0199	7.67e-16
292	Cer(d17:1/24:0)	Cer(d)	rs17101394	14	64232386	A	G	0.338164	0.0293518	2.93353e-30	0.2611	0.0506	2.41e-07	0.3188	0.0254	3.65e-36
293	Cer(d17:1/24:0)	Cer(d)	rs364585	20	12962718	G	A	-0.34113	0.0218836	2.38466e-53	-0.3043	0.0366	9.283e-17	-0.3314	0.0188	1.1e-69
294	Cer(d17:1/24:0)	Cer(d)	rs6074541	20	12978517	T	C	-0.173446	0.0306615	1.67535e-08	-0.1776	0.0484	0.0002455	-0.1746	0.0259	1.57e-11
295	Cer(d17:1/24:0)	Cer(d)	rs646334	20	12991639	T	C	0.247128	0.0342207	6.00654e-13	0.1425	0.0539	0.0082	0.2171	0.0289	5.74e-14
296	Cer(d17:1/24:1)	Cer(d)	rs17101394	14	64232386	A	G	0.292942	0.0295072	5.51935e-23	0.2403	0.0506	2.067e-06	0.2796	0.0255	5.48e-28
297	Cer(d17:1/24:1)	Cer(d)	rs150268548	19	19494483	A	G	-0.240493	0.0429135	2.1981e-08	-0.0765	0.0748	0.3069	-0.1999	0.0372	7.87e-08
298	Cer(d17:1/24:1)	Cer(d)	rs364585	20	12962718	G	A	-0.350995	0.0218737	2.39242e-56	-0.3702	0.0362	1.52e-24	-0.3561	0.0187	1.12e-80
299	Cer(d17:1/24:1)	Cer(d)	rs6074541	20	12978517	T	C	-0.169353	0.0307034	3.7136e-08	-0.2032	0.0484	2.698e-05	-0.1791	0.0259	4.98e-12
300	Cer(d17:1/24:1)	Cer(d)	rs646334	20	12991639	T	C	0.272895	0.0342057	1.88921e-15	0.1996	0.0537	0.0002022	0.2517	0.0289	2.65e-18
301	Cer(d18:1/14:0)	Cer(d)	rs7412	19	45412079	T	C	-0.269302	0.0395636	1.23248e-11	-0.1142	0.0756	0.1308	-0.236	0.0351	1.68e-11
302	Cer(d18:1/16:0)	Cer(d)	rs142158911	19	11190534	A	G	-0.206996	0.034646	2.56722e-09	-0.1508	0.0546	0.005783	-0.1909	0.0293	6.86e-11
303	Cer(d18:1/16:0)	Cer(d)	rs7412	19	45412079	T	C	-0.457524	0.0397623	3.80826e-30	-0.2444	0.0754	0.001184	-0.4111	0.0352	1.43e-31
304	Cer(d18:1/18:0)	Cer(d)	rs7248003	19	8301048	T	C	0.144255	0.0254571	1.56908e-08	0.2706	0.0526	2.701e-07	0.1682	0.0229	2.12e-13
305	Cer(d18:1/18:0)	Cer(d)	rs7412	19	45412079	T	C	-0.286933	0.0400998	1.00863e-12	-0.2135	0.0753	0.004596	-0.2707	0.0354	2.04e-14
306	Cer(d18:1/18:0)	Cer(d)	rs6041735	20	12940649	C	T	-0.126539	0.0231153	4.61317e-08	-0.1216	0.0382	0.001475	-0.1252	0.0198	2.46e-10
307	Cer(d18:1/18:0)	Cer(d)	rs2076711	22	47064837	C	A	-0.189928	0.0250202	4.00519e-14	-0.1014	0.0399	0.01111	-0.165	0.0212	7.21e-15
308	Cer(d18:1/20:0)	Cer(d)	rs11543269	18	55313997	T	C	-0.2029	0.0335669	1.62523e-09	-0.1869	0.0539	0.0005192	-0.1984	0.0285	3.27e-12
309	Cer(d18:1/20:0)	Cer(d)	rs12610227	19	8277517	T	A	0.145493	0.0225329	1.17011e-10	0.1493	0.0468	0.001429	0.1462	0.0203	5.98e-13
310	Cer(d18:1/20:0)	Cer(d)	rs2336168	19	8288542	T	C	0.256474	0.028071	9.55086e-20	0.2813	0.0453	5.142e-10	0.2634	0.0239	2.45e-28
311	Cer(d18:1/20:0)	Cer(d)	rs3101742	19	8302934	C	T	0.185203	0.0252554	2.6813e-13	0.2883	0.0512	1.743e-08	0.2054	0.0226	1.19e-19
312	Cer(d18:1/20:0)	Cer(d)	rs7412	19	45412079	T	C	-0.29442	0.0401419	2.72901e-13	-0.2064	0.0752	0.006049	-0.2749	0.0354	8.29e-15
313	Cer(d18:1/20:0)	Cer(d)	rs168622	20	12966089	G	T	-0.184998	0.0223842	1.80822e-16	-0.1884	0.0371	3.847e-07	-0.1859	0.0192	3.05e-22
314	Cer(d18:1/20:0)	Cer(d)	rs2076711	22	47064837	C	A	-0.231166	0.0249854	3.35775e-20	-0.1531	0.0397	0.0001137	-0.209	0.0211	4.81e-23
315	Cer(d18:1/22:0)	Cer(d)	rs7412	19	45412079	T	C	-0.274272	0.0399531	7.58513e-12	-0.0751	0.0754	0.3198	-0.2306	0.0353	6.48e-11
316	Cer(d18:1/22:0)	Cer(d)	rs168622	20	12966089	G	T	-0.23375	0.0221312	9.3103e-26	-0.2206	0.037	2.478e-09	-0.2303	0.019	7.77e-34
317	Cer(d18:1/22:0)	Cer(d)	rs9616086	22	47050744	A	G	-0.136678	0.0249415	4.48773e-08	-0.1068	0.0394	0.006787	-0.1281	0.0211	1.21e-09
318	Cer(d18:1/24:0)	Cer(d)	rs72999033	19	19366632	T	C	-0.273157	0.0435221	3.75485e-10	-0.0968	0.0761	0.2031	-0.2297	0.0378	1.2e-09
319	Cer(d18:1/24:0)	Cer(d)	rs7412	19	45412079	T	C	-0.24371	0.0401638	1.42671e-09	-0.0589	0.0755	0.4354	-0.2029	0.0355	1.05e-08
320	Cer(d18:1/24:0)	Cer(d)	rs364585	20	12962718	G	A	-0.210365	0.0222881	5.92448e-21	-0.1769	0.0371	1.912e-06	-0.2015	0.0191	5.44e-26
321	Cer(d18:1/24:1)	Cer(d)	rs150268548	19	19494483	A	G	-0.255442	0.0427258	2.45275e-09	-0.0912	0.0749	0.2232	-0.2151	0.0371	6.76e-09
322	Cer(d18:1/24:1)	Cer(d)	rs7412	19	45412079	T	C	-0.232723	0.039998	6.42873e-09	-0.0511	0.0756	0.4988	-0.193	0.0354	4.79e-08
323	Cer(d18:1/24:1)	Cer(d)	rs1321940	20	12959885	G	A	-0.253141	0.0221032	6.21208e-30	-0.3028	0.0367	1.469e-16	-0.2664	0.0189	5.62e-45
324	Cer(d18:1/24:1)	Cer(d)	rs2076711	22	47064837	C	A	-0.160661	0.0249536	1.32646e-10	-0.1149	0.0397	0.003785	-0.1477	0.0211	2.71e-12
325	Cer(d18:1/26:0)	Cer(d)	rs150268548	19	19494483	A	G	-0.239013	0.042655	2.2157e-08	-0.0625	0.0751	0.4054	-0.196	0.0371	1.27e-07
326	Cer(d18:1/26:0)	Cer(d)	rs7412	19	45412079	T	C	-0.260168	0.0398323	8.11728e-11	0.0003	0.0757	0.9965	-0.2036	0.0352	7.58e-09
327	Cer(d18:1/26:0)	Cer(d)	rs686548	20	12973521	T	A	-0.151211	0.0222754	1.29328e-11	-0.1462	0.0371	8.022e-05	-0.1499	0.0191	4.17e-15
328	Cer(d18:2/14:0)	Cer(d)	rs74833946	3	30408085	T	C	-0.851908	0.147706	8.58833e-09	-0.4908	0.3338	0.1415	-0.7928	0.1351	4.38e-09
329	Cer(d18:2/14:0)	Cer(d)	rs7412	19	45412079	T	C	-0.259925	0.0393501	4.81202e-11	-0.1673	0.0756	0.02684	-0.2402	0.0349	5.94e-12
330	Cer(d18:2/16:0)	Cer(d)	rs80249857	3	173700322	T	C	0.234341	0.0426589	4.36767e-08	0.0176	0.068	0.796	0.1732	0.0361	1.66e-06
331	Cer(d18:2/16:0)	Cer(d)	rs2503671	6	48223537	C	T	0.311094	0.0569417	4.88188e-08	0.0197	0.1089	0.8561	0.2485	0.0505	8.41e-07
332	Cer(d18:2/16:0)	Cer(d)	rs7412	19	45412079	T	C	-0.376702	0.0397337	4.12935e-21	-0.1526	0.0756	0.04343	-0.3282	0.0352	1.05e-20
333	Cer(d18:2/18:0)	Cer(d)	rs899205	19	8284346	T	C	0.188201	0.0279423	1.89937e-11	0.2333	0.0456	3.133e-07	0.2005	0.0238	3.91e-17
334	Cer(d18:2/18:0)	Cer(d)	rs7248003	19	8301048	T	C	0.190476	0.0253487	7.28421e-14	0.2935	0.0525	2.223e-08	0.21	0.0228	3.61e-20
335	Cer(d18:2/18:0)	Cer(d)	rs7412	19	45412079	T	C	-0.345744	0.0399674	6.95337e-18	-0.2364	0.0754	0.001705	-0.3217	0.0353	8.07e-20
336	Cer(d18:2/20:0)	Cer(d)	rs2016145	19	8270436	C	T	0.135734	0.0236129	9.77495e-09	0.1376	0.0486	0.004608	0.1361	0.0212	1.47e-10
337	Cer(d18:2/20:0)	Cer(d)	rs899205	19	8284346	T	C	0.25736	0.027867	3.94054e-20	0.3038	0.0454	2.265e-11	0.2701	0.0238	5.96e-30
338	Cer(d18:2/20:0)	Cer(d)	rs7248003	19	8301048	T	C	0.215659	0.0253546	2.48293e-17	0.3393	0.0522	7.846e-11	0.2393	0.0228	9.31e-26
339	Cer(d18:2/20:0)	Cer(d)	rs429358	19	45411941	C	T	0.181513	0.0314632	8.68585e-09	0.1922	0.0409	2.547e-06	0.1855	0.0249	9.99e-14
340	Cer(d18:2/20:0)	Cer(d)	rs7412	19	45412079	T	C	-0.362446	0.0400102	1.91609e-19	-0.298	0.075	7.124e-05	-0.3482	0.0353	6.06e-23
341	Cer(d18:2/20:0)	Cer(d)	rs438568	20	12958687	G	A	-0.16561	0.022486	2.06663e-13	-0.1757	0.0372	2.347e-06	-0.1683	0.0192	2.23e-18
342	Cer(d18:2/20:0)	Cer(d)	rs2076711	22	47064837	C	A	-0.159563	0.0251148	2.30245e-10	-0.1135	0.0397	0.004254	-0.1464	0.0212	5.3e-12
343	Cer(d18:2/22:0)	Cer(d)	rs7412	19	45412079	T	C	-0.332135	0.0400837	1.50563e-16	-0.1658	0.0752	0.02762	-0.2954	0.0354	6.9e-17
344	Cer(d18:2/22:0)	Cer(d)	rs364585	20	12962718	G	A	-0.213261	0.0223057	1.84108e-21	-0.197	0.0371	1.079e-07	-0.209	0.0191	8.16e-28
345	Cer(d18:2/24:0)	Cer(d)	rs7412	19	45412079	T	C	-0.248679	0.0402303	6.84245e-10	-0.1037	0.0754	0.1689	-0.2165	0.0355	1.05e-09
346	Cer(d18:2/24:0)	Cer(d)	rs364585	20	12962718	G	A	-0.163968	0.022401	2.89867e-13	-0.1209	0.0373	0.001192	-0.1525	0.0192	1.97e-15
347	Cer(d18:2/24:1)	Cer(d)	rs7979478	12	121420263	G	A	0.134828	0.0226094	2.63423e-09	0.1094	0.0364	0.002667	0.1277	0.0192	2.92e-11
348	Cer(d18:2/24:1)	Cer(d)	rs150268548	19	19494483	A	G	-0.261734	0.0428941	1.12765e-09	-0.0894	0.0748	0.2322	-0.2191	0.0372	3.91e-09
349	Cer(d18:2/24:1)	Cer(d)	rs7412	19	45412079	T	C	-0.281513	0.0401885	2.8143e-12	-0.1384	0.0754	0.06642	-0.2499	0.0355	1.85e-12
350	Cer(d18:2/24:1)	Cer(d)	rs438568	20	12958687	G	A	-0.203476	0.0223879	1.4474e-19	-0.2245	0.037	1.341e-09	-0.2091	0.0192	9.86e-28
351	Cer(d18:2/26:0)	Cer(d)	rs686548	20	12973521	T	A	-0.124129	0.0222598	2.64121e-08	-0.0934	0.0372	0.01216	-0.116	0.0191	1.26e-09
352	Cer(d19:1/16:0)	Cer(d)	rs364585	20	12962718	G	A	-0.287485	0.0219387	1.83995e-38	-0.3753	0.0361	2.801e-25	-0.3111	0.0188	7.86e-62
353	Cer(d19:1/16:0)	Cer(d)	rs3859618	20	12993518	G	A	-0.135752	0.0232712	5.76396e-09	-0.1127	0.0375	0.00267	-0.1294	0.0198	6.13e-11
354	Cer(d19:1/16:0)	Cer(d)	rs6033574	20	13005069	T	A	-0.129278	0.0223269	7.48379e-09	-0.1157	0.0369	0.001709	-0.1256	0.0191	4.78e-11
355	Cer(d19:1/18:0)	Cer(d)	rs548680860	10	57245160	G	A	-0.856938	0.153091	2.28598e-08	0.2703	0.2596	0.2977	-0.566	0.1319	1.77e-05
356	Cer(d19:1/18:0)	Cer(d)	rs6074518	20	12897244	A	C	-0.130228	0.0223895	6.36454e-09	-0.1313	0.036	0.0002633	-0.1305	0.019	6.59e-12
357	Cer(d19:1/18:0)	Cer(d)	rs117676193	20	12948775	G	A	0.590585	0.107847	4.55641e-08	0.296	0.2373	0.2122	0.5402	0.0982	3.77e-08
358	Cer(d19:1/18:0)	Cer(d)	rs1321940	20	12959885	G	A	-0.429017	0.0215121	1.52457e-84	-0.4413	0.0357	3.396e-35	-0.4323	0.0184	8.11e-122
359	Cer(d19:1/18:0)	Cer(d)	rs139483307	20	12975980	C	T	0.574387	0.104348	3.88805e-08	0.3599	0.244	0.1402	0.5412	0.0959	1.69e-08
360	Cer(d19:1/18:0)	Cer(d)	rs6074541	20	12978517	T	C	-0.262797	0.0305836	1.13281e-17	-0.2953	0.048	7.794e-10	-0.2722	0.0258	5.03e-26
361	Cer(d19:1/18:0)	Cer(d)	rs4813105	20	12997479	G	A	-0.195065	0.0233069	7.54833e-17	-0.1644	0.0374	1.079e-05	-0.1865	0.0198	4.1e-21
362	Cer(d19:1/18:0)	Cer(d)	rs62201708	20	13008134	T	C	0.490941	0.0845605	6.82489e-09	0.6099	0.1411	1.537e-05	0.5224	0.0725	5.92e-13
363	Cer(d19:1/20:0)	Cer(d)	rs76448114	20	12896525	T	C	0.245042	0.0439177	2.54602e-08	0.3073	0.0718	1.845e-05	0.262	0.0375	2.66e-12
364	Cer(d19:1/20:0)	Cer(d)	rs6074518	20	12897244	A	C	-0.153357	0.0223841	8.20804e-12	-0.1586	0.0359	9.929e-06	-0.1548	0.019	3.59e-16
365	Cer(d19:1/20:0)	Cer(d)	rs62201686	20	12954620	A	T	0.553725	0.0932034	3.0195e-09	0.5631	0.1348	2.94e-05	0.5568	0.0767	3.79e-13
366	Cer(d19:1/20:0)	Cer(d)	rs168622	20	12966089	G	T	-0.515961	0.0210076	2.61498e-124	-0.5545	0.0346	1.154e-57	-0.5263	0.018	1.02e-188
367	Cer(d19:1/20:0)	Cer(d)	rs139483307	20	12975980	C	T	0.633904	0.104372	1.34746e-09	0.5496	0.2436	0.02404	0.6208	0.0959	9.72e-11
368	Cer(d19:1/20:0)	Cer(d)	rs6074541	20	12978517	T	C	-0.283648	0.0305598	2.47569e-20	-0.3383	0.0479	1.546e-12	-0.2995	0.0258	2.97e-31
369	Cer(d19:1/20:0)	Cer(d)	rs17812036	20	12979690	A	G	-0.237982	0.0408761	6.36366e-09	-0.21	0.0952	0.02741	-0.2336	0.0376	4.97e-10
370	Cer(d19:1/20:0)	Cer(d)	rs77229235	20	12981207	C	A	0.336736	0.0483595	4.05982e-12	0.4778	0.0794	1.804e-09	0.3749	0.0413	1.13e-19
371	Cer(d19:1/20:0)	Cer(d)	rs57362538	20	13008817	T	C	0.347736	0.0352493	9.96803e-23	0.3299	0.0546	1.506e-09	0.3425	0.0296	6.13e-31
372	Cer(d19:1/20:0)	Cer(d)	rs2076711	22	47064837	C	A	-0.139843	0.0251635	2.88609e-08	-0.0914	0.0399	0.02208	-0.1261	0.0213	3.18e-09
373	Cer(d19:1/22:0)	Cer(d)	rs75431233	9	94781894	A	G	-0.457354	0.0743248	8.16481e-10	-0.3402	0.1395	0.01471	-0.4314	0.0656	4.78e-11
374	Cer(d19:1/22:0)	Cer(d)	rs2103823	20	12891079	C	T	0.138344	0.0229321	1.73225e-09	0.1279	0.0364	0.0004453	0.1354	0.0194	3.03e-12
375	Cer(d19:1/22:0)	Cer(d)	rs6078818	20	12900950	T	A	-0.17888	0.0223886	1.68081e-15	-0.1667	0.0361	3.916e-06	-0.1755	0.019	2.9e-20
376	Cer(d19:1/22:0)	Cer(d)	rs636072	20	12903096	T	C	-0.141765	0.0251135	1.73955e-08	-0.1825	0.0406	7.014e-06	-0.153	0.0214	7.82e-13
377	Cer(d19:1/22:0)	Cer(d)	rs13036877	20	12930455	C	A	-0.150704	0.0227554	3.98237e-11	-0.1108	0.0365	0.002423	-0.1395	0.0193	5.02e-13
378	Cer(d19:1/22:0)	Cer(d)	rs117676193	20	12948775	G	A	0.652672	0.108009	1.62089e-09	0.4829	0.237	0.04157	0.6235	0.0983	2.24e-10
379	Cer(d19:1/22:0)	Cer(d)	rs62201686	20	12954620	A	T	0.732637	0.0930218	4.15948e-15	0.4176	0.1352	0.002017	0.6315	0.0766	1.74e-16
380	Cer(d19:1/22:0)	Cer(d)	rs364585	20	12962718	G	A	-0.621368	0.0203478	7.81054e-185	-0.601	0.0341	2.168e-69	-0.616	0.0175	3.96e-272
381	Cer(d19:1/22:0)	Cer(d)	rs139483307	20	12975980	C	T	0.674543	0.104366	1.13003e-10	0.5686	0.2435	0.01954	0.6581	0.0959	6.86e-12
382	Cer(d19:1/22:0)	Cer(d)	rs6074541	20	12978517	T	C	-0.315804	0.0304933	7.26427e-25	-0.392	0.0476	1.681e-16	-0.338	0.0257	1.35e-39
383	Cer(d19:1/22:0)	Cer(d)	rs17812036	20	12979690	A	G	-0.263958	0.0408464	1.21797e-10	-0.1927	0.0952	0.0431	-0.2529	0.0375	1.62e-11
384	Cer(d19:1/22:0)	Cer(d)	rs77229235	20	12981207	C	A	0.419023	0.0482869	5.79788e-18	0.498	0.0793	3.462e-10	0.4404	0.0412	1.32e-26
385	Cer(d19:1/22:0)	Cer(d)	rs57362538	20	13008817	T	C	0.440092	0.0350197	1.30287e-35	0.3306	0.0547	1.475e-09	0.4082	0.0295	1.39e-43
386	Cer(d19:1/22:0)	Cer(d)	rs6078938	20	13134768	C	T	0.17292	0.0304534	1.45269e-08	0.1587	0.049	0.001189	0.169	0.0259	6.42e-11
387	Cer(d19:1/22:0)	Cer(d)	rs6138379	20	24789626	A	G	0.12991	0.0233195	2.66335e-08	0.0013	0.0391	0.9738	0.0962	0.02	1.58e-06
388	Cer(d19:1/24:0)	Cer(d)	rs75431233	9	94781894	A	G	-0.442907	0.0742799	2.66409e-09	-0.3247	0.1394	0.01987	-0.4168	0.0656	2.05e-10
389	Cer(d19:1/24:0)	Cer(d)	rs2103823	20	12891079	C	T	0.142151	0.0229008	5.85521e-10	0.121	0.0365	0.0009072	0.1362	0.0194	2.2e-12
390	Cer(d19:1/24:0)	Cer(d)	rs6078818	20	12900950	T	A	-0.177348	0.0223438	2.63873e-15	-0.1672	0.0361	3.7e-06	-0.1745	0.019	4.13e-20
391	Cer(d19:1/24:0)	Cer(d)	rs6078838	20	12930201	T	G	-0.157517	0.0226922	4.42048e-12	-0.1015	0.0365	0.005457	-0.1419	0.0193	1.8e-13
392	Cer(d19:1/24:0)	Cer(d)	rs117676193	20	12948775	G	A	0.670127	0.107838	5.56378e-10	0.4995	0.2369	0.03498	0.6409	0.0981	6.6e-11
393	Cer(d19:1/24:0)	Cer(d)	rs62201686	20	12954620	A	T	0.719444	0.0929054	1.17273e-14	0.3698	0.1352	0.006238	0.6073	0.0766	2.17e-15
394	Cer(d19:1/24:0)	Cer(d)	rs364585	20	12962718	G	A	-0.590848	0.0205302	4.57852e-166	-0.5858	0.0343	1.854e-65	-0.5895	0.0176	1.34e-245
395	Cer(d19:1/24:0)	Cer(d)	rs139483307	20	12975980	C	T	0.615475	0.104318	3.92216e-09	0.6312	0.2433	0.009488	0.6179	0.0959	1.16e-10
396	Cer(d19:1/24:0)	Cer(d)	rs6074541	20	12978517	T	C	-0.311383	0.0304644	2.91393e-24	-0.3832	0.0476	8.446e-16	-0.3322	0.0257	2.45e-38
397	Cer(d19:1/24:0)	Cer(d)	rs17812036	20	12979690	A	G	-0.264042	0.0408091	1.13479e-10	-0.1512	0.0953	0.1126	-0.2466	0.0375	4.95e-11
398	Cer(d19:1/24:0)	Cer(d)	rs77229235	20	12981207	C	A	0.426424	0.0482049	1.32905e-18	0.5098	0.0793	1.281e-10	0.4489	0.0412	1.17e-27
399	Cer(d19:1/24:0)	Cer(d)	rs57362538	20	13008817	T	C	0.454127	0.0349586	6.50301e-38	0.324	0.0547	3.19e-09	0.4164	0.0295	2.31e-45
400	Cer(d19:1/24:1)	Cer(d)	rs75431233	9	94781894	A	G	-0.457791	0.074365	8.04964e-10	-0.326	0.1395	0.01943	-0.4286	0.0656	6.5e-11
401	Cer(d19:1/24:1)	Cer(d)	rs2103823	20	12891079	C	T	0.157488	0.022924	7.2038e-12	0.1216	0.0364	0.0008406	0.1473	0.0194	3.13e-14
402	Cer(d19:1/24:1)	Cer(d)	rs6074518	20	12897244	A	C	-0.183597	0.0223689	2.86408e-16	-0.1821	0.0358	3.71e-07	-0.1832	0.019	4.72e-22
403	Cer(d19:1/24:1)	Cer(d)	rs165553	20	12904143	T	C	-0.162895	0.0250994	9.42781e-11	-0.1905	0.0404	2.443e-06	-0.1706	0.0213	1.25e-15
404	Cer(d19:1/24:1)	Cer(d)	rs6078838	20	12930201	T	G	-0.148705	0.0227396	7.05628e-11	-0.0664	0.0366	0.06929	-0.1258	0.0193	7.38e-11
405	Cer(d19:1/24:1)	Cer(d)	rs117676193	20	12948775	G	A	0.633407	0.108073	4.8894e-09	0.479	0.237	0.04322	0.6068	0.0983	6.77e-10
406	Cer(d19:1/24:1)	Cer(d)	rs62201686	20	12954620	A	T	0.652995	0.09323	2.82342e-12	0.6185	0.1345	4.238e-06	0.6418	0.0766	5.45e-17
407	Cer(d19:1/24:1)	Cer(d)	rs364585	20	12962718	G	A	-0.621092	0.0203737	2.26627e-184	-0.6262	0.0338	8.608e-77	-0.6225	0.0174	7.11e-279
408	Cer(d19:1/24:1)	Cer(d)	rs139483307	20	12975980	C	T	0.695244	0.104344	3.08798e-11	0.7987	0.2428	0.001002	0.7114	0.0959	1.17e-13
409	Cer(d19:1/24:1)	Cer(d)	rs6074541	20	12978517	T	C	-0.323334	0.0305072	5.92247e-26	-0.3806	0.0477	1.436e-15	-0.34	0.0257	5.91e-40
410	Cer(d19:1/24:1)	Cer(d)	rs17812036	20	12979690	A	G	-0.286467	0.0408346	2.82197e-12	-0.26	0.0951	0.006246	-0.2823	0.0375	5.27e-14
411	Cer(d19:1/24:1)	Cer(d)	rs77229235	20	12981207	C	A	0.410708	0.0483182	2.76457e-17	0.5181	0.0793	6.561e-11	0.4398	0.0413	1.63e-26
412	Cer(d19:1/24:1)	Cer(d)	rs57362538	20	13008817	T	C	0.432455	0.0350524	2.17773e-34	0.3588	0.0546	4.842e-11	0.4109	0.0295	3.93e-44
413	Cer(d19:1/24:1)	Cer(d)	rs61738161	20	13140720	A	G	0.369196	0.0610171	1.54725e-09	0.2787	0.0935	0.002894	0.3422	0.0511	2.15e-11
414	Cer(d19:1/26:0)	Cer(d)	rs551935474	9	85895519	T	C	2.04045	0.364784	2.52716e-08	-0.7817	0.4077	0.05523	0.7858	0.2719	0.003845
415	Cer(d19:1/26:0)	Cer(d)	rs7412	19	45412079	T	C	-0.231338	0.0399841	9.43114e-09	-0.0015	0.0756	0.9841	-0.1811	0.0353	3e-07
416	Cer(d19:1/26:0)	Cer(d)	rs6078818	20	12900950	T	A	-0.122967	0.0223185	3.87004e-08	-0.1507	0.0362	3.189e-05	-0.1306	0.019	6.3e-12
417	Cer(d19:1/26:0)	Cer(d)	rs4814176	20	12959398	C	T	-0.425111	0.0214134	1.30688e-83	-0.4661	0.0355	1.961e-39	-0.4361	0.0183	4.63e-125
418	Cer(d19:1/26:0)	Cer(d)	rs6074541	20	12978517	T	C	-0.21276	0.0305529	3.80962e-12	-0.3223	0.048	1.811e-11	-0.2444	0.0258	2.45e-21
419	Cer(d19:1/26:0)	Cer(d)	rs77229235	20	12981207	C	A	0.286779	0.0482232	2.98642e-09	0.4047	0.0799	4.046e-07	0.3183	0.0413	1.26e-14
420	Cer(d19:1/26:0)	Cer(d)	rs57362538	20	13008817	T	C	0.300281	0.0351848	1.92986e-17	0.2531	0.055	4.177e-06	0.2866	0.0296	4.07e-22
421	Cer(d20:1/22:0)	Cer(d)	rs3903707	20	12912956	A	G	0.234229	0.0425886	4.01475e-08	0.2022	0.0698	0.003776	0.2256	0.0364	5.52e-10
422	Cer(d20:1/22:0)	Cer(d)	rs6134730	20	12934992	C	T	0.189107	0.0285548	3.93588e-11	0.2005	0.0492	4.541e-05	0.192	0.0247	7.55e-15
423	Cer(d20:1/22:0)	Cer(d)	rs6074530	20	12938206	C	A	-0.256149	0.0378976	1.57617e-11	-0.1805	0.058	0.001878	-0.2335	0.0317	1.85e-13
424	Cer(d20:1/22:0)	Cer(d)	rs62201686	20	12954620	A	T	0.560474	0.0928472	1.68643e-09	0.3371	0.1354	0.01277	0.489	0.0766	1.7e-10
425	Cer(d20:1/22:0)	Cer(d)	rs4814175	20	12959094	T	A	-0.473873	0.0211654	2.32218e-104	-0.4656	0.0355	2.996e-39	-0.4717	0.0182	2.2e-148
426	Cer(d20:1/22:0)	Cer(d)	rs6074541	20	12978517	T	C	-0.211645	0.0305762	5.20385e-12	-0.2202	0.0481	4.671e-06	-0.2141	0.0258	1.06e-16
427	Cer(d20:1/22:0)	Cer(d)	rs17812036	20	12979690	A	G	-0.237271	0.0407499	6.31151e-09	-0.097	0.0954	0.3091	-0.2156	0.0375	8.71e-09
428	Cer(d20:1/22:0)	Cer(d)	rs77229235	20	12981207	C	A	0.298257	0.048258	7.22396e-10	0.2828	0.08	0.00041	0.2941	0.0413	1.1e-12
429	Cer(d20:1/22:0)	Cer(d)	rs615921	20	12993880	T	C	0.312609	0.0340775	6.67219e-20	0.1713	0.0539	0.001472	0.2722	0.0288	3.3e-21
430	Cer(d20:1/22:0)	Cer(d)	rs6078938	20	13134768	C	T	0.231318	0.0302329	2.42264e-14	0.1822	0.0489	0.0001944	0.2177	0.0257	2.51e-17
431	Cer(d20:1/24:0)	Cer(d)	rs957291	20	12882611	C	T	0.15808	0.0256549	7.73999e-10	0.0939	0.0418	0.02488	0.1405	0.0219	1.31e-10
432	Cer(d20:1/24:0)	Cer(d)	rs6134730	20	12934992	C	T	0.188506	0.0285438	4.43184e-11	0.2045	0.0492	3.203e-05	0.1925	0.0247	6.23e-15
433	Cer(d20:1/24:0)	Cer(d)	rs74178014	20	12953057	G	A	-0.287326	0.0376331	2.72818e-14	-0.1804	0.0578	0.001808	-0.2555	0.0315	5.45e-16
434	Cer(d20:1/24:0)	Cer(d)	rs168622	20	12966089	G	T	-0.444504	0.0213281	9.85541e-92	-0.4592	0.0355	3.582e-38	-0.4484	0.0183	9.68e-133
435	Cer(d20:1/24:0)	Cer(d)	rs6074541	20	12978517	T	C	-0.196694	0.0305941	1.41801e-10	-0.2037	0.0482	2.366e-05	-0.1987	0.0258	1.43e-14
436	Cer(d20:1/24:0)	Cer(d)	rs77229235	20	12981207	C	A	0.317865	0.0482206	4.90232e-11	0.269	0.08	0.0007765	0.3049	0.0413	1.57e-13
437	Cer(d20:1/24:0)	Cer(d)	rs646334	20	12991639	T	C	0.313831	0.0340545	4.53825e-20	0.1668	0.0539	0.001959	0.2718	0.0288	3.59e-21
438	Cer(d20:1/24:0)	Cer(d)	rs6078938	20	13134768	C	T	0.211459	0.0302498	3.14454e-12	0.2084	0.0488	1.977e-05	0.2106	0.0257	2.62e-16
439	Cer(d20:1/24:1)	Cer(d)	rs2103823	20	12891079	C	T	0.144412	0.0229183	3.21812e-10	0.1393	0.0364	0.00013	0.143	0.0194	1.69e-13
440	Cer(d20:1/24:1)	Cer(d)	rs76448114	20	12896525	T	C	0.288529	0.0438448	5.17648e-11	0.319	0.0717	8.609e-06	0.2968	0.0374	2.1e-15
441	Cer(d20:1/24:1)	Cer(d)	rs6134730	20	12934992	C	T	0.212849	0.0286111	1.19272e-13	0.2034	0.0493	3.644e-05	0.2105	0.0247	1.79e-17
442	Cer(d20:1/24:1)	Cer(d)	rs117676193	20	12948775	G	A	0.628715	0.107878	5.95154e-09	0.5857	0.2367	0.01334	0.6213	0.0982	2.46e-10
443	Cer(d20:1/24:1)	Cer(d)	rs62201686	20	12954620	A	T	0.557901	0.0932199	2.31701e-09	0.4992	0.1351	0.0002187	0.539	0.0767	2.14e-12
444	Cer(d20:1/24:1)	Cer(d)	rs4814176	20	12959398	C	T	-0.514544	0.0210844	3.76248e-123	-0.5687	0.0345	4.102e-61	-0.5293	0.018	2.69e-190
445	Cer(d20:1/24:1)	Cer(d)	rs6074541	20	12978517	T	C	-0.22644	0.030654	1.75497e-13	-0.2429	0.0482	4.572e-07	-0.2312	0.0259	3.9e-19
446	Cer(d20:1/24:1)	Cer(d)	rs16993611	20	12979073	G	A	-0.283375	0.0377908	7.73521e-14	-0.1925	0.0577	0.0008555	-0.2561	0.0316	5.49e-16
447	Cer(d20:1/24:1)	Cer(d)	rs17812036	20	12979690	A	G	-0.253342	0.0408354	6.16646e-10	-0.21	0.0952	0.02739	-0.2466	0.0375	4.99e-11
448	Cer(d20:1/24:1)	Cer(d)	rs77229235	20	12981207	C	A	0.325862	0.0483749	1.91542e-11	0.311	0.0801	0.000103	0.3219	0.0414	7.62e-15
449	Cer(d20:1/24:1)	Cer(d)	rs646334	20	12991639	T	C	0.352363	0.0341054	9.36864e-25	0.2685	0.0535	5.313e-07	0.3282	0.0288	3.81e-30
450	Cer(d20:1/24:1)	Cer(d)	rs145071947	20	13016475	C	T	0.615825	0.104926	4.69577e-09	0.0808	0.3542	0.8197	0.5727	0.1006	1.25e-08
451	Cer(d20:1/24:1)	Cer(d)	rs6078938	20	13134768	C	T	0.245661	0.0303277	6.88007e-16	0.2418	0.0487	6.94e-07	0.2446	0.0257	2.11e-21
452	Cer(d20:1/24:1)	Cer(d)	rs76561844	20	13247799	T	C	0.509796	0.0931748	4.80494e-08	0.3704	0.1868	0.04739	0.482	0.0834	7.42e-09
453	COH	COH	rs17068064	4	180655607	A	G	-0.381723	0.0686531	2.91135e-08	0.1123	0.1215	0.3552	-0.2621	0.0598	1.16e-05
454	COH	COH	rs174537	11	61552680	T	G	-0.226947	0.0227321	3.06895e-23	-0.2074	0.0369	1.881e-08	-0.2216	0.0194	2.38e-30
455	COH	COH	rs142158911	19	11190534	A	G	-0.208205	0.0344265	1.65819e-09	-0.2076	0.0546	0.0001446	-0.208	0.0291	9.16e-13
456	COH	COH	rs7412	19	45412079	T	C	-0.418129	0.0394486	8.00015e-26	-0.2644	0.0754	0.0004577	-0.3851	0.035	3.18e-28
457	DE(16:0)	DE	rs7758684	6	46582156	T	G	-0.179116	0.0276508	1.01884e-10	-0.0971	0.0449	0.03053	-0.1566	0.0235	2.93e-11
458	DE(16:0)	DE	rs666240	6	46607708	T	C	-0.211384	0.0257148	2.60371e-16	-0.2821	0.0406	3.619e-12	-0.2316	0.0217	1.5e-26
459	DE(16:0)	DE	rs174533	11	61549025	A	G	-0.132939	0.0226981	5.01373e-09	-0.1813	0.0371	1.018e-06	-0.1461	0.0194	4.45e-14
460	DE(16:0)	DE	rs7412	19	45412079	T	C	-0.246493	0.0393889	4.47916e-10	-0.2468	0.0752	0.001036	-0.2465	0.0349	1.6e-12
461	DE(18:1)	DE	rs11591147	1	55505647	T	G	-0.513245	0.0865815	3.28766e-09	-0.2064	0.1433	0.1498	-0.4312	0.0741	5.93e-09
462	DE(18:1)	DE	rs2277119	6	46609905	T	C	0.18922	0.025878	3.06918e-13	0.2221	0.0406	4.557e-08	0.1987	0.0218	8.66e-20
463	DE(18:1)	DE	rs7412	19	45412079	T	C	-0.358289	0.0397102	2.74154e-19	-0.2727	0.0755	0.0003019	-0.3397	0.0351	4.15e-22
464	DE(18:2)	DE	rs530885291	11	117053959	A	G	1.34569	0.226441	3.04273e-09	0.4561	0.3539	0.1975	1.0873	0.1907	1.2e-08
465	DE(18:2)	DE	rs7412	19	45412079	T	C	-0.399152	0.0395529	1.43517e-23	-0.2033	0.0754	0.006993	-0.3569	0.035	2.21e-24
466	DE(20:4)	DE	rs198464	11	61521621	A	G	0.173434	0.0218674	2.676e-15	0.1811	0.0359	4.551e-07	0.1755	0.0187	5.58e-21
467	DE(20:4)	DE	rs61897792	11	61586886	T	C	0.214912	0.037489	1.10688e-08	0.0653	0.084	0.437	0.1901	0.0342	2.83e-08
468	DE(20:4)	DE	rs174564	11	61588305	G	A	-0.461635	0.0219698	4.2677e-93	-0.4631	0.0354	5.303e-39	-0.462	0.0187	3.77e-135
469	DE(20:4)	DE	rs139957766	11	61607047	A	G	-0.430748	0.0650842	4.06738e-11	-0.3214	0.1206	0.007691	-0.4061	0.0573	1.34e-12
470	DE(20:4)	DE	rs73487492	11	61621611	G	A	-0.292806	0.0496024	3.83981e-09	-0.2918	0.0805	0.0002896	-0.2925	0.0422	4.3e-12
471	DE(20:4)	DE	rs113003506	11	61629377	T	C	-0.254572	0.0341496	1.18012e-13	-0.232	0.0576	5.655e-05	-0.2487	0.0294	2.54e-17
472	DE(20:4)	DE	rs174467	11	61662661	G	T	0.218824	0.0314922	4.27713e-12	0.2735	0.0636	1.691e-05	0.2296	0.0282	4.08e-16
473	DE(20:4)	DE	rs3815045	11	61669946	A	G	-0.425162	0.0691466	8.5739e-10	-0.2026	0.1142	0.07598	-0.3654	0.0591	6.47e-10
474	DE(20:4)	DE	rs2736604	11	61699827	A	C	-0.264157	0.044595	3.36432e-09	-0.1685	0.0742	0.02313	-0.2388	0.0382	4.18e-10
475	DE(20:4)	DE	rs2727260	11	61712242	T	C	0.203785	0.0352935	8.1947e-09	0.194	0.0579	0.0008042	0.2011	0.0301	2.48e-11
476	DE(20:4)	DE	rs530885291	11	117053959	A	G	1.27351	0.227757	2.36264e-08	0.7428	0.3534	0.03555	1.1178	0.1914	5.26e-09
477	DE(20:4)	DE	rs7412	19	45412079	T	C	-0.324515	0.040156	8.2755e-16	-0.1069	0.0756	0.1571	-0.2766	0.0355	6.19e-15
478	DE(20:5)	DE	rs174564	11	61588305	G	A	-0.340539	0.0223645	7.42154e-51	-0.2069	0.0371	2.409e-08	-0.3049	0.0192	4.55e-57
479	DE(20:5)	DE	rs139957766	11	61607047	A	G	-0.357281	0.0649904	4.03931e-08	0.0041	0.1213	0.9734	-0.2767	0.0573	1.36e-06
480	DE(22:6)	DE	rs4246215	11	61564299	T	G	-0.171301	0.0226542	4.81641e-14	-0.1071	0.0371	0.003841	-0.1539	0.0193	1.73e-15
481	DE(22:6)	DE	rs7412	19	45412079	T	C	-0.262627	0.0399403	5.49251e-11	-0.1647	0.0755	0.02921	-0.2412	0.0353	8.36e-12
482	DG(14:0_16:0)	DG	rs780093	2	27742603	C	T	-0.157715	0.0219595	8.76617e-13	-0.104	0.0364	0.004315	-0.1434	0.0188	2.45e-14
483	DG(14:0_18:2)	DG	rs1260326	2	27730940	C	T	-0.134813	0.0221155	1.24785e-09	-0.0975	0.0364	0.00744	-0.1248	0.0189	4.12e-11
484	DG(14:0_18:2)	DG	rs73192461	3	190115990	C	T	0.391975	0.0705145	2.86305e-08	-0.3136	0.1123	0.005219	0.1924	0.0597	0.001275
485	DG(16:0_16:0)	DG	rs780093	2	27742603	C	T	-0.129284	0.0221314	5.90842e-09	-0.1055	0.0364	0.003755	-0.1229	0.0189	8.18e-11
486	DG(16:0_16:1)	DG	rs780093	2	27742603	C	T	-0.151881	0.0220781	7.40363e-12	-0.1049	0.0365	0.004002	-0.1393	0.0189	1.64e-13
487	DG(16:0_18:2)	DG	rs964184	11	116648917	C	G	-0.187326	0.0322907	6.97778e-09	-0.2426	0.0501	1.289e-06	-0.2036	0.0271	6.44e-14
488	DG(16:0_20:4)	DG	rs780093	2	27742603	C	T	-0.134086	0.0222646	2.26941e-09	-0.1301	0.0364	0.00035	-0.133	0.019	2.51e-12
489	DG(16:0_20:4)	DG	rs174553	11	61575158	G	A	-0.358788	0.0223688	4.02517e-56	-0.3092	0.0365	2.39e-17	-0.3452	0.0191	3.02e-73
490	DG(16:0_20:4)	DG	rs139957766	11	61607047	A	G	-0.382627	0.0651481	4.59227e-09	-0.4351	0.1201	0.0002925	-0.3946	0.0573	5.6e-12
491	DG(16:0_20:4)	DG	rs7118175	11	61639358	T	C	0.24413	0.0404589	1.71074e-09	0.1711	0.0705	0.01513	0.226	0.0351	1.18e-10
492	DG(16:0_22:5)	DG	rs174553	11	61575158	G	A	-0.18465	0.0228515	8.24119e-16	-0.1434	0.0371	0.0001132	-0.1733	0.0195	5.34e-19
493	DG(16:0_22:5)	DG	rs10401969	19	19407718	C	T	-0.276387	0.0398893	4.79507e-12	-0.0803	0.0699	0.2504	-0.2282	0.0346	4.47e-11
494	DG(16:0_22:6)	DG	rs551367814	9	35676811	A	G	-1.11429	0.1988	2.21689e-08	-0.1788	0.3542	0.6137	-0.8902	0.1734	2.82e-07
495	DG(16:1_18:1)	DG	rs780093	2	27742603	C	T	-0.126283	0.022251	1.51715e-08	-0.1014	0.0365	0.005443	-0.1195	0.019	3.12e-10
496	DG(16:1_18:1)	DG	rs56255430	19	19477877	C	A	-0.243381	0.0385367	2.91945e-10	-0.013	0.0676	0.8475	-0.1869	0.0335	2.38e-08
497	DG(18:0_18:1)	DG	rs2281721	1	230297136	T	C	-0.133586	0.0224368	2.92246e-09	-0.0671	0.0375	0.07335	-0.116	0.0192	1.66e-09
498	DG(18:0_18:1)	DG	rs964184	11	116648917	C	G	-0.186386	0.0323312	8.70189e-09	-0.2613	0.05	1.768e-07	-0.2084	0.0272	1.64e-14
499	DG(18:0_18:2)	DG	rs4631704	1	230293530	T	C	-0.124215	0.0226197	4.31715e-08	-0.1051	0.0485	0.03024	-0.1208	0.0205	3.8e-09
500	DG(18:0_18:2)	DG	rs3741298	11	116657561	T	C	-0.170853	0.0281771	1.43082e-09	-0.1586	0.0425	0.0001885	-0.1671	0.0235	1.1e-12
501	DG(18:0_20:4)	DG	rs174545	11	61569306	G	C	-0.322328	0.0224634	1.18961e-45	-0.3177	0.0364	2.872e-18	-0.321	0.0191	2.96e-63
502	DG(18:1_18:1)	DG	rs4631704	1	230293530	T	C	-0.128515	0.0226182	1.46069e-08	-0.1282	0.0484	0.008083	-0.1285	0.0205	3.64e-10
503	DG(18:1_18:1)	DG	rs964184	11	116648917	C	G	-0.214951	0.0322326	2.86597e-11	-0.2546	0.0501	3.639e-07	-0.2266	0.0271	6.22e-17
504	DG(18:1_18:2)	DG	rs964184	11	116648917	C	G	-0.243618	0.0322392	4.91931e-14	-0.2715	0.05	5.711e-08	-0.2518	0.0271	1.51e-20
505	DG(18:1_18:2)	DG	rs530885291	11	117053959	A	G	-1.30179	0.227433	1.11565e-08	-0.4382	0.3539	0.2157	-1.0494	0.1913	4.14e-08
506	DG(18:1_18:2)	DG	rs56255430	19	19477877	C	A	-0.212589	0.0387048	4.19205e-08	-0.0566	0.0676	0.4029	-0.1741	0.0336	2.19e-07
507	DG(18:1_18:3)	DG	rs964184	11	116648917	C	G	-0.22139	0.0322788	7.81954e-12	-0.2459	0.0501	9.053e-07	-0.2286	0.0271	3.59e-17
508	DG(18:1_18:3)	DG	rs56255430	19	19477877	C	A	-0.269619	0.0386393	3.45906e-12	-0.1241	0.0675	0.06598	-0.2337	0.0335	3.19e-12
509	DG(18:1_20:3)	DG	rs1535	11	61597972	G	A	-0.379125	0.0223345	2.68942e-62	-0.3752	0.036	1.93e-25	-0.378	0.019	2.75e-88
510	DG(18:1_20:3)	DG	rs139957766	11	61607047	A	G	-0.421626	0.0651087	1.03251e-10	-0.4745	0.12	7.638e-05	-0.4337	0.0572	3.5e-14
511	DG(18:1_20:3)	DG	rs73487492	11	61621611	G	A	-0.310713	0.0495961	4.0881e-10	-0.3282	0.0795	3.615e-05	-0.3156	0.0421	6.3e-14
512	DG(18:1_20:3)	DG	rs7118175	11	61639358	T	C	0.309109	0.0404329	2.52304e-14	0.2245	0.0704	0.00144	0.2881	0.0351	2.09e-16
513	DG(18:1_20:3)	DG	rs174467	11	61662661	G	T	0.182864	0.0315319	7.3551e-09	-0.0149	0.0642	0.8166	0.1445	0.0283	3.33e-07
514	DG(18:1_20:3)	DG	rs2524292	11	61695146	G	T	-0.274444	0.0451874	1.34643e-09	-0.1584	0.074	0.03224	-0.2429	0.0386	2.99e-10
515	DG(18:1_20:3)	DG	rs1735379	11	61726396	A	G	0.180237	0.0314366	1.08664e-08	0.0162	0.0649	0.8025	0.1491	0.0283	1.37e-07
516	DG(18:1_20:3)	DG	rs2070895	15	58723939	A	G	0.179228	0.0265161	1.57563e-11	0.1311	0.0441	0.00297	0.1665	0.0227	2.41e-13
517	DG(18:1_20:3)	DG	rs16966953	16	15135854	G	A	-0.132005	0.0238927	3.45821e-08	-0.1234	0.0378	0.001087	-0.1296	0.0202	1.4e-10
518	DG(18:1_20:3)	DG	rs739846	19	19419071	A	G	-0.325275	0.0402336	7.84255e-16	-0.1282	0.0699	0.06677	-0.2763	0.0349	2.34e-15
519	DG(18:1_20:4)	DG	rs198461	11	61524366	C	A	0.13466	0.0219508	9.1682e-10	0.1074	0.0362	0.00299	0.1273	0.0188	1.16e-11
520	DG(18:1_20:4)	DG	rs102275	11	61557803	C	T	-0.426917	0.0220974	1.80429e-79	-0.4054	0.0359	1.336e-29	-0.421	0.0188	6.88e-111
521	DG(18:1_20:4)	DG	rs174569	11	61594164	C	T	-0.519444	0.0923543	1.95591e-08	-0.0115	0.1446	0.9367	-0.3723	0.0778	1.73e-06
522	DG(18:1_20:4)	DG	rs139957766	11	61607047	A	G	-0.45128	0.0652272	5.17351e-12	-0.5562	0.1196	3.306e-06	-0.4753	0.0573	1.03e-16
523	DG(18:1_20:4)	DG	rs73487492	11	61621611	G	A	-0.313108	0.0497008	3.26878e-10	-0.3722	0.0792	2.601e-06	-0.3298	0.0421	4.71e-15
524	DG(18:1_20:4)	DG	rs7118175	11	61639358	T	C	0.292348	0.0405657	6.58815e-13	0.1901	0.0704	0.006949	0.2669	0.0352	3.15e-14
525	DG(18:1_20:4)	DG	rs174467	11	61662661	G	T	0.186512	0.0315962	3.90619e-09	0.0159	0.0642	0.8045	0.1533	0.0284	6.44e-08
526	DG(18:1_20:4)	DG	rs11825591	11	61693684	T	C	-0.393678	0.067339	5.37309e-09	-0.113	0.1107	0.3071	-0.3179	0.0575	3.29e-08
527	DG(18:1_20:4)	DG	rs195161	11	61724583	G	T	0.134839	0.0230783	5.45285e-09	0.0569	0.0375	0.1294	0.1135	0.0197	7.85e-09
528	DG(18:1_20:4)	DG	rs1800588	15	58723675	T	C	0.164636	0.0267787	8.45568e-10	0.1003	0.0445	0.02408	0.1475	0.0229	1.27e-10
529	DG(18:1_20:4)	DG	rs739846	19	19419071	A	G	-0.291793	0.0403783	5.75718e-13	-0.2065	0.0698	0.003117	-0.2704	0.035	1.03e-14
530	DG(18:2_18:2)	DG	rs964184	11	116648917	C	G	-0.201214	0.0322607	4.85719e-10	-0.2257	0.0502	6.842e-06	-0.2084	0.0271	1.6e-14
531	DG(18:2_20:4)	DG	rs102275	11	61557803	C	T	-0.353318	0.022283	5.686e-55	-0.4039	0.0359	2.18e-29	-0.3674	0.0189	6.64e-84
532	DG(18:2_20:4)	DG	rs73487492	11	61621611	G	A	-0.276596	0.0494264	2.32277e-08	-0.3368	0.0795	2.253e-05	-0.2934	0.042	2.74e-12
533	dhCer(d18:0/18:0)	dhCer	rs6041735	20	12940649	C	T	-0.145639	0.0229424	2.53275e-10	-0.1533	0.038	5.549e-05	-0.1477	0.0196	5.57e-14
534	dhCer(d18:0/20:0)	dhCer	rs11669485	19	8300805	T	C	0.133185	0.0230944	8.68192e-09	0.1785	0.0476	0.0001737	0.1418	0.0208	8.63e-12
535	dhCer(d18:0/20:0)	dhCer	rs4814175	20	12959094	T	A	-0.16722	0.0221655	5.65898e-14	-0.2035	0.0371	4.116e-08	-0.1768	0.019	1.54e-20
536	dhCer(d18:0/22:0)	dhCer	rs12756984	1	224396580	G	A	-0.164067	0.0246461	3.09556e-11	-0.0318	0.0391	0.4157	-0.1265	0.0208	1.32e-09
537	dhCer(d18:0/22:0)	dhCer	rs168622	20	12966089	G	T	-0.184134	0.0223061	2.05579e-16	-0.1852	0.0371	5.987e-07	-0.1844	0.0191	5.08e-22
538	dhCer(d18:0/22:0)	dhCer	rs57362538	20	13008817	T	C	0.210585	0.0354441	3.01027e-09	0.0208	0.0551	0.7059	0.1551	0.0298	1.97e-07
539	dhCer(d18:0/24:0)	dhCer	rs12756984	1	224396580	G	A	-0.178548	0.0245715	4.30964e-13	-0.0592	0.039	0.1293	-0.1447	0.0208	3.45e-12
540	dhCer(d18:0/24:0)	dhCer	rs438568	20	12958687	G	A	-0.216133	0.0222732	5.14015e-22	-0.1876	0.0371	4.356e-07	-0.2086	0.0191	9.19e-28
541	dhCer(d18:0/24:0)	dhCer	rs57362538	20	13008817	T	C	0.2265	0.0353757	1.66325e-10	0.0433	0.0552	0.4323	0.1731	0.0298	6.12e-09
542	dhCer(d18:0/24:1)	dhCer	rs6673347	1	224367636	C	A	-0.143061	0.0243635	4.68828e-09	-0.1083	0.0391	0.005552	-0.1333	0.0207	1.12e-10
543	dhCer(d18:0/24:1)	dhCer	rs4814175	20	12959094	T	A	-0.197051	0.0222617	1.29988e-18	-0.2566	0.0368	3.12e-12	-0.213	0.019	4.98e-29
544	dhCer(d18:0/24:1)	dhCer	rs57362538	20	13008817	T	C	0.212144	0.0353719	2.13903e-09	0.0945	0.0552	0.08734	0.1779	0.0298	2.33e-09
545	GM1(d18:1/16:0)	GM1	rs74328526	3	186720825	G	A	0.245395	0.043483	1.75302e-08	0.2777	0.0733	0.0001534	0.2538	0.0374	1.16e-11
546	GM1(d18:1/16:0)	GM1	rs7412	19	45412079	T	C	-0.312021	0.0397925	6.62941e-15	-0.0723	0.0755	0.3383	-0.2599	0.0352	1.55e-13
547	GM3(d18:1/16:0)	GM3	rs41269433	1	15578513	G	A	0.26831	0.0489402	4.38682e-08	-0.0409	0.0717	0.5681	0.17	0.0404	2.6e-05
548	GM3(d18:1/16:0)	GM3	rs102275	11	61557803	C	T	-0.133389	0.0229817	6.86395e-09	-0.1044	0.0372	0.005049	-0.1254	0.0196	1.44e-10
549	GM3(d18:1/16:0)	GM3	rs10466533	11	116612128	G	A	-0.236476	0.0421023	2.09347e-08	-0.0484	0.065	0.4561	-0.1809	0.0353	3.07e-07
550	GM3(d18:1/16:0)	GM3	rs7412	19	45412079	T	C	-0.394171	0.0399829	1.13932e-22	-0.1289	0.0757	0.08864	-0.3363	0.0354	1.86e-21
551	GM3(d18:1/18:0)	GM3	rs7412	19	45412079	T	C	-0.366744	0.0401268	9.23402e-20	-0.1752	0.0756	0.02042	-0.3246	0.0354	5.22e-20
552	GM3(d18:1/20:0)	GM3	rs2016145	19	8270436	C	T	0.141153	0.0235342	2.21125e-09	0.0861	0.0487	0.07714	0.1307	0.0212	6.86e-10
553	GM3(d18:1/20:0)	GM3	rs899205	19	8284346	T	C	0.160598	0.0279508	9.71737e-09	0.1777	0.0462	0.0001223	0.1652	0.0239	5.04e-12
554	GM3(d18:1/20:0)	GM3	rs7248003	19	8301048	T	C	0.151982	0.0253755	2.30358e-09	0.151	0.0531	0.004506	0.1518	0.0229	3.39e-11
555	GM3(d18:1/20:0)	GM3	rs7412	19	45412079	T	C	-0.347887	0.0398366	3.45447e-18	-0.2859	0.0754	0.0001487	-0.3343	0.0352	2.24e-21
556	GM3(d18:1/22:0)	GM3	rs76847410	7	90606411	A	G	0.339367	0.059395	1.18739e-08	0.3434	0.1047	0.001037	0.3404	0.0517	4.45e-11
557	GM3(d18:1/22:0)	GM3	rs4937460	11	129657981	C	T	0.129138	0.0231195	2.46884e-08	0.1032	0.0364	0.004614	0.1217	0.0195	4.55e-10
558	GM3(d18:1/22:0)	GM3	rs2562249	11	129723106	G	A	-0.15542	0.0280593	3.36184e-08	-0.1655	0.0473	0.0004682	-0.158	0.0241	5.81e-11
559	GM3(d18:1/22:0)	GM3	rs7412	19	45412079	T	C	-0.418109	0.0398253	1.82571e-25	-0.2611	0.0754	0.0005333	-0.3838	0.0352	1.15e-27
560	GM3(d18:1/24:0)	GM3	rs36027106	5	11733221	T	C	0.363285	0.0658548	3.78182e-08	0.1336	0.1791	0.4557	0.3359	0.0618	5.48e-08
561	GM3(d18:1/24:0)	GM3	rs4937459	11	129653101	A	G	0.171236	0.0230713	1.38729e-13	0.16	0.0364	1.127e-05	0.168	0.0195	6.71e-18
562	GM3(d18:1/24:0)	GM3	rs2562249	11	129723106	G	A	-0.183888	0.0280328	6.35739e-11	-0.235	0.0471	6.112e-07	-0.1973	0.0241	2.66e-16
563	GM3(d18:1/24:0)	GM3	rs429358	19	45411941	C	T	0.172509	0.0315343	4.7028e-08	0.1667	0.0409	4.59e-05	0.1703	0.025	9.05e-12
564	GM3(d18:1/24:0)	GM3	rs7412	19	45412079	T	C	-0.366984	0.039985	6.89143e-20	-0.2449	0.0754	0.001164	-0.3402	0.0353	5.97e-22
565	GM3(d18:1/24:1)	GM3	rs2562249	11	129723106	G	A	-0.156844	0.0280426	2.50118e-08	-0.1402	0.0474	0.003079	-0.1525	0.0241	2.61e-10
566	GM3(d18:1/24:1)	GM3	rs7412	19	45412079	T	C	-0.321305	0.040086	1.36985e-15	-0.1446	0.0756	0.05594	-0.2825	0.0354	1.5e-15
567	Hex2Cer(d18:1/16:0)	Hex2Cer	rs11591147	1	55505647	T	G	-0.48571	0.0872259	2.69573e-08	-0.2591	0.1431	0.07017	-0.4243	0.0745	1.22e-08
568	Hex2Cer(d18:1/16:0)	Hex2Cer	rs6895193	5	35179593	G	A	0.131362	0.0239374	4.25788e-08	-0.0537	0.0381	0.1585	0.0789	0.0203	9.84e-05
569	Hex2Cer(d18:1/16:0)	Hex2Cer	rs4147909	19	1044328	T	C	0.150664	0.0257184	5.1342e-09	0.1856	0.0402	3.874e-06	0.1608	0.0217	1.14e-13
570	Hex2Cer(d18:1/16:0)	Hex2Cer	rs3752246	19	1056492	C	G	0.157834	0.0284069	2.91156e-08	0.2291	0.0454	4.5e-07	0.1779	0.0241	1.5e-13
571	Hex2Cer(d18:1/16:0)	Hex2Cer	rs7412	19	45412079	T	C	-0.337182	0.0400692	5.85516e-17	-0.079	0.0755	0.2954	-0.2804	0.0354	2.32e-15
572	Hex2Cer(d18:1/18:0)	Hex2Cer	rs11689401	2	86167678	A	G	0.216808	0.0276163	5.05831e-15	0.0809	0.0446	0.06949	0.1791	0.0235	2.37e-14
573	Hex2Cer(d18:1/18:0)	Hex2Cer	rs603424	10	102075479	A	G	0.159727	0.0289211	3.53217e-08	0.0805	0.0463	0.08178	0.1375	0.0245	2.08e-08
574	Hex2Cer(d18:1/18:0)	Hex2Cer	rs78018648	22	43092004	T	C	-0.46252	0.0377433	6.54601e-34	-0.2795	0.0613	5.109e-06	-0.4122	0.0321	1.18e-37
575	Hex2Cer(d18:1/18:0)	Hex2Cer	rs4239901	22	43155893	T	A	-0.141431	0.023541	2.02717e-09	-0.1606	0.0497	0.001219	-0.145	0.0213	9.48e-12
576	Hex2Cer(d18:1/20:0)	Hex2Cer	rs17026684	2	86079129	G	T	-0.129833	0.0237217	4.6679e-08	-0.1815	0.0376	1.396e-06	-0.1445	0.0201	5.86e-13
577	Hex2Cer(d18:1/20:0)	Hex2Cer	rs11689401	2	86167678	A	G	0.215286	0.0275147	6.20813e-15	0.2588	0.0443	5.06e-09	0.2274	0.0234	2.23e-22
578	Hex2Cer(d18:1/20:0)	Hex2Cer	rs148417916	19	8322733	T	G	-0.45826	0.0670888	9.50909e-12	-0.0733	0.1281	0.5672	-0.3755	0.0594	2.67e-10
579	Hex2Cer(d18:1/20:0)	Hex2Cer	rs130388	22	43082826	T	G	0.159619	0.0214568	1.28491e-13	0.1517	0.0358	2.225e-05	0.1575	0.0184	1.12e-17
580	Hex2Cer(d18:1/20:0)	Hex2Cer	rs736014	22	43084512	T	G	-0.519737	0.0374027	5.11558e-43	-0.493	0.0605	3.778e-16	-0.5124	0.0318	2.44e-58
581	Hex2Cer(d18:1/20:0)	Hex2Cer	rs28910284	22	43116989	A	G	0.172712	0.024836	4.00448e-12	0.2368	0.039	1.258e-09	0.1912	0.0209	7e-20
582	Hex2Cer(d18:1/20:0)	Hex2Cer	rs78733497	22	43141350	T	C	-0.261798	0.0432398	1.55877e-09	-0.2427	0.0732	0.0009129	-0.2568	0.0372	5.22e-12
583	Hex2Cer(d18:1/22:0)	Hex2Cer	rs2280314	2	86071864	A	G	-0.215373	0.0343741	4.01755e-10	-0.1014	0.0572	0.07617	-0.1851	0.0295	3.3e-10
584	Hex2Cer(d18:1/22:0)	Hex2Cer	rs11689401	2	86167678	A	G	0.20976	0.0276561	3.97496e-14	0.201	0.0445	6.215e-06	0.2073	0.0235	1.07e-18
585	Hex2Cer(d18:1/22:0)	Hex2Cer	rs7412	19	45412079	T	C	-0.276141	0.0401485	6.85243e-12	-0.0815	0.0757	0.2816	-0.2334	0.0355	4.69e-11
586	Hex2Cer(d18:1/22:0)	Hex2Cer	rs2142828	22	42874954	A	T	0.158285	0.024802	1.9217e-10	0.1837	0.0498	0.0002243	0.1633	0.0222	1.87e-13
587	Hex2Cer(d18:1/22:0)	Hex2Cer	rs1009433	22	43053813	G	T	-0.15817	0.0219196	6.24963e-13	-0.1639	0.0361	5.655e-06	-0.1597	0.0187	1.55e-17
588	Hex2Cer(d18:1/22:0)	Hex2Cer	rs41277501	22	43093189	A	T	-0.549848	0.0376461	3.70085e-47	-0.5523	0.0606	8.426e-20	-0.5505	0.032	2.14e-66
589	Hex2Cer(d18:1/22:0)	Hex2Cer	rs28910284	22	43116989	A	G	0.197677	0.0249343	2.75257e-15	0.2337	0.039	2.065e-09	0.2081	0.021	3.86e-23
590	Hex2Cer(d18:1/22:0)	Hex2Cer	rs77347709	22	43148076	A	G	-0.302079	0.0429957	2.52006e-12	-0.3116	0.0726	1.793e-05	-0.3045	0.037	1.86e-16
591	Hex2Cer(d18:1/24:0)	Hex2Cer	rs3770093	2	86089673	T	A	-0.230399	0.0343256	2.12858e-11	-0.1367	0.0571	0.01659	-0.2055	0.0294	2.82e-12
592	Hex2Cer(d18:1/24:0)	Hex2Cer	rs12473456	2	86173862	T	A	0.178754	0.0277563	1.32246e-10	0.1594	0.0446	0.0003489	0.1734	0.0236	1.88e-13
593	Hex2Cer(d18:1/24:0)	Hex2Cer	rs3752246	19	1056492	C	G	0.179529	0.0283721	2.80392e-10	0.2114	0.0454	3.252e-06	0.1885	0.0241	4.79e-15
594	Hex2Cer(d18:1/24:0)	Hex2Cer	rs7412	19	45412079	T	C	-0.300152	0.0401706	9.48373e-14	-0.1632	0.0757	0.03104	-0.27	0.0355	2.73e-14
595	Hex2Cer(d18:1/24:0)	Hex2Cer	rs2142828	22	42874954	A	T	0.136925	0.0248792	3.89887e-08	0.1671	0.0499	0.000804	0.1429	0.0223	1.35e-10
596	Hex2Cer(d18:1/24:0)	Hex2Cer	rs1009433	22	43053813	G	T	-0.146505	0.0219857	2.95882e-11	-0.1388	0.0361	0.0001202	-0.1444	0.0188	1.45e-14
597	Hex2Cer(d18:1/24:0)	Hex2Cer	rs41277501	22	43093189	A	T	-0.511932	0.0378692	7.87958e-41	-0.5201	0.0608	1.218e-17	-0.5142	0.0321	1.37e-57
598	Hex2Cer(d18:1/24:0)	Hex2Cer	rs13056962	22	43114471	C	A	0.166262	0.0248644	2.52927e-11	0.225	0.0387	6.017e-09	0.1834	0.0209	1.79e-18
599	Hex2Cer(d18:1/24:0)	Hex2Cer	rs77347709	22	43148076	A	G	-0.263035	0.043146	1.19457e-09	-0.2581	0.0728	0.0003944	-0.2618	0.0371	1.77e-12
600	Hex2Cer(d18:1/24:1)	Hex2Cer	rs11591147	1	55505647	T	G	-0.476968	0.0872421	4.77869e-08	-0.0902	0.1433	0.5292	-0.3724	0.0745	5.82e-07
601	Hex2Cer(d18:1/24:1)	Hex2Cer	rs6895193	5	35179593	G	A	0.132429	0.0239363	3.31129e-08	-0.0466	0.0381	0.2202	0.0817	0.0203	5.57e-05
602	Hex2Cer(d18:1/24:1)	Hex2Cer	rs12973948	19	1005531	C	G	0.202258	0.0227885	9.99061e-19	0.1039	0.0367	0.004693	0.1749	0.0194	1.68e-19
603	Hex2Cer(d18:1/24:1)	Hex2Cer	rs10419072	19	1030766	A	G	-0.241796	0.0340582	1.43831e-12	-0.0574	0.0659	0.3842	-0.2029	0.0303	1.99e-11
604	Hex2Cer(d18:1/24:1)	Hex2Cer	rs72618590	19	1037941	T	G	-0.364414	0.0594039	9.80473e-10	-0.2831	0.1003	0.004763	-0.3433	0.0511	1.86e-11
605	Hex2Cer(d18:1/24:1)	Hex2Cer	rs3752240	19	1051214	G	A	0.230067	0.0231306	5.14879e-23	0.2685	0.0364	1.715e-13	0.2411	0.0195	5.07e-35
606	Hex2Cer(d18:1/24:1)	Hex2Cer	rs3752246	19	1056492	C	G	0.421503	0.0277573	9.19647e-51	0.4155	0.0445	1.057e-20	0.4198	0.0236	4.75e-71
607	Hex2Cer(d18:1/24:1)	Hex2Cer	rs41563717	19	1089406	T	C	0.430742	0.0693306	5.6184e-10	0.3517	0.1185	0.003002	0.4106	0.0598	6.84e-12
608	Hex2Cer(d18:1/24:1)	Hex2Cer	rs10426326	19	1092530	C	T	-0.151365	0.0273168	3.16563e-08	-0.0747	0.0505	0.1392	-0.134	0.024	2.44e-08
609	Hex2Cer(d18:1/24:1)	Hex2Cer	rs36207878	19	1103612	T	C	0.471682	0.0830785	1.4411e-08	0.1993	0.1342	0.1375	0.3962	0.0706	2.03e-08
610	Hex2Cer(d18:1/24:1)	Hex2Cer	rs7412	19	45412079	T	C	-0.273952	0.0402269	1.13042e-11	-0.0182	0.0754	0.8092	-0.2173	0.0355	9.2e-10
611	Hex3Cer(d18:1/16:0)	Hex3Cer	rs780093	2	27742603	C	T	0.139387	0.0223738	5.16092e-10	0.1032	0.0365	0.004672	0.1295	0.0191	1.13e-11
612	Hex3Cer(d18:1/16:0)	Hex3Cer	rs35898523	9	136029645	T	G	0.286888	0.0460299	5.04342e-10	0.4712	0.0953	7.541e-07	0.3218	0.0414	8.22e-15
613	Hex3Cer(d18:1/16:0)	Hex3Cer	rs7412	19	45412079	T	C	-0.327561	0.0401311	4.41351e-16	-0.0036	0.0756	0.9624	-0.2564	0.0354	4.75e-13
614	Hex3Cer(d18:1/18:0)	Hex3Cer	rs780094	2	27741237	C	T	0.139264	0.0223319	4.93391e-10	0.1086	0.0365	0.002877	0.1309	0.019	6.22e-12
615	Hex3Cer(d18:1/18:0)	Hex3Cer	rs135091	22	43062340	C	T	0.208857	0.0341958	1.1175e-09	0.2002	0.0548	0.0002595	0.2064	0.029	1.12e-12
616	Hex3Cer(d18:1/18:0)	Hex3Cer	rs130334	22	43066531	G	A	-0.194429	0.0216238	3.66517e-19	-0.2207	0.0359	7.675e-10	-0.2014	0.0185	1.5e-27
617	Hex3Cer(d18:1/18:0)	Hex3Cer	rs79142397	22	43100786	C	T	0.345089	0.0398831	6.94033e-18	0.3579	0.0644	2.76e-08	0.3486	0.0339	8.55e-25
618	Hex3Cer(d18:1/18:0)	Hex3Cer	rs28910284	22	43116989	A	G	-0.283227	0.0247033	5.64899e-30	-0.3589	0.0385	1.135e-20	-0.3053	0.0208	8.14e-49
619	Hex3Cer(d18:1/18:0)	Hex3Cer	rs8138223	22	43183391	T	C	-0.125475	0.0227153	3.54467e-08	-0.1065	0.037	0.004037	-0.1203	0.0194	5.24e-10
620	Hex3Cer(d18:1/20:0)	Hex3Cer	rs35898523	9	136029645	T	G	0.30389	0.0458453	3.85494e-11	0.3693	0.0958	0.0001148	0.3161	0.0414	2.1e-14
621	Hex3Cer(d18:1/20:0)	Hex3Cer	rs7258249	19	8271721	A	G	0.18822	0.0220923	2.11668e-17	0.2772	0.0348	1.739e-15	0.2138	0.0187	2.16e-30
622	Hex3Cer(d18:1/20:0)	Hex3Cer	rs141735698	19	8322734	T	A	-0.442833	0.0671207	4.61567e-11	-0.2467	0.1279	0.05372	-0.4005	0.0594	1.6e-11
623	Hex3Cer(d18:1/20:0)	Hex3Cer	rs2071846	22	43023939	T	G	0.250335	0.0335435	1.04087e-13	0.2659	0.0541	8.89e-07	0.2547	0.0285	4.16e-19
624	Hex3Cer(d18:1/20:0)	Hex3Cer	rs130386	22	43082478	C	G	-0.174242	0.0214746	6.19377e-16	-0.1899	0.0357	1.038e-07	-0.1784	0.0184	3.16e-22
625	Hex3Cer(d18:1/20:0)	Hex3Cer	rs3788595	22	43090276	A	T	0.288834	0.0379853	3.81134e-14	0.36	0.0615	4.799e-09	0.3085	0.0323	1.35e-21
626	Hex3Cer(d18:1/20:0)	Hex3Cer	rs4820477	22	43141093	C	G	-0.150917	0.0219251	6.89166e-12	-0.157	0.0359	1.233e-05	-0.1526	0.0187	3.55e-16
627	Hex3Cer(d18:1/22:0)	Hex3Cer	rs11591147	1	55505647	T	G	-0.477118	0.08725	4.78276e-08	-0.2807	0.1432	0.04997	-0.424	0.0745	1.27e-08
628	Hex3Cer(d18:1/22:0)	Hex3Cer	rs780093	2	27742603	C	T	0.139722	0.0223711	4.62613e-10	0.1189	0.0365	0.001108	0.134	0.0191	2.08e-12
629	Hex3Cer(d18:1/22:0)	Hex3Cer	rs35898523	9	136029645	T	G	0.297878	0.0460105	1.07537e-10	0.3196	0.096	0.0008666	0.3019	0.0415	3.39e-13
630	Hex3Cer(d18:1/22:0)	Hex3Cer	rs7412	19	45412079	T	C	-0.317359	0.0401456	3.35481e-15	-0.0706	0.0758	0.3516	-0.2633	0.0355	1.16e-13
631	Hex3Cer(d18:1/22:0)	Hex3Cer	rs2071846	22	43023939	T	G	0.313668	0.0336099	1.65062e-20	0.2834	0.054	1.561e-07	0.3052	0.0285	1.07e-26
632	Hex3Cer(d18:1/22:0)	Hex3Cer	rs137139	22	43024410	T	C	0.139688	0.0231403	1.69391e-09	0.0485	0.0372	0.1927	0.1142	0.0196	6.1e-09
633	Hex3Cer(d18:1/22:0)	Hex3Cer	rs135091	22	43062340	C	T	0.190016	0.0343046	3.23839e-08	0.1519	0.055	0.005715	0.1793	0.0291	7.17e-10
634	Hex3Cer(d18:1/22:0)	Hex3Cer	rs130390	22	43083155	C	T	-0.25527	0.0214385	3.32239e-32	-0.2318	0.0354	5.864e-11	-0.249	0.0183	5.52e-42
635	Hex3Cer(d18:1/22:0)	Hex3Cer	rs736015	22	43084680	C	G	0.364088	0.0380481	1.98246e-21	0.4309	0.061	1.583e-12	0.3828	0.0323	1.92e-32
636	Hex3Cer(d18:1/22:0)	Hex3Cer	rs4820478	22	43151763	A	G	-0.140532	0.0243041	8.16604e-09	-0.2146	0.0392	4.306e-08	-0.1611	0.0207	6.14e-15
637	Hex3Cer(d18:1/22:0)	Hex3Cer	rs7289099	22	43155392	T	C	-0.180557	0.0327695	3.76071e-08	-0.2482	0.0633	8.798e-05	-0.1949	0.0291	2.14e-11
638	Hex3Cer(d18:1/22:0)	Hex3Cer	rs9611886	22	43160257	G	C	0.16408	0.0234855	3.42e-12	0.2501	0.0491	3.6e-07	0.1801	0.0212	1.93e-17
639	Hex3Cer(d18:1/24:0)	Hex3Cer	rs4665972	2	27598097	C	T	0.134685	0.0227121	3.22655e-09	0.1045	0.0366	0.004352	0.1263	0.0193	6.05e-11
640	Hex3Cer(d18:1/24:0)	Hex3Cer	rs35898523	9	136029645	T	G	0.39886	0.0458708	5.03805e-18	0.4656	0.0953	1.024e-06	0.4114	0.0413	2.41e-23
641	Hex3Cer(d18:1/24:0)	Hex3Cer	rs7412	19	45412079	T	C	-0.368632	0.0400893	5.86685e-20	-0.0972	0.0757	0.1989	-0.3092	0.0354	2.61e-18
642	Hex3Cer(d18:1/24:0)	Hex3Cer	rs2071846	22	43023939	T	G	0.241742	0.0338165	1.01349e-12	0.1948	0.0543	0.000334	0.2286	0.0287	1.66e-15
643	Hex3Cer(d18:1/24:0)	Hex3Cer	rs137139	22	43024410	T	C	0.128018	0.0231912	3.58596e-08	0.0546	0.0372	0.1421	0.1075	0.0197	4.73e-08
644	Hex3Cer(d18:1/24:0)	Hex3Cer	rs130386	22	43082478	C	G	-0.192727	0.0216243	7.06688e-19	-0.1396	0.0359	9.929e-05	-0.1785	0.0185	5.31e-22
645	Hex3Cer(d18:1/24:0)	Hex3Cer	rs12628410	22	43082898	G	A	0.281798	0.0386188	3.88009e-13	0.2944	0.0613	1.582e-06	0.2854	0.0327	2.49e-18
646	Hex3Cer(d18:1/24:0)	Hex3Cer	rs4822191	22	43141020	A	G	-0.138992	0.022187	4.1486e-10	-0.1463	0.036	4.8e-05	-0.141	0.0189	8.27e-14
647	Hex3Cer(d18:1/24:1)	Hex3Cer	rs4665972	2	27598097	C	T	0.131787	0.0226957	6.86705e-09	0.0904	0.0368	0.01412	0.1204	0.0193	4.64e-10
648	Hex3Cer(d18:1/24:1)	Hex3Cer	rs35898523	9	136029645	T	G	0.430739	0.0457642	8.38689e-21	0.4311	0.0955	6.323e-06	0.4308	0.0413	1.64e-25
649	Hex3Cer(d18:1/24:1)	Hex3Cer	rs7412	19	45412079	T	C	-0.313643	0.0402063	7.65133e-15	-0.0097	0.0757	0.8976	-0.2467	0.0355	3.68e-12
650	Hex3Cer(d18:1/24:1)	Hex3Cer	rs2071846	22	43023939	T	G	0.231172	0.0338056	9.24881e-12	0.1042	0.0545	0.05583	0.1958	0.0287	9.19e-12
651	Hex3Cer(d18:1/24:1)	Hex3Cer	rs12628410	22	43082898	G	A	0.223583	0.0386965	8.98237e-09	0.1995	0.0616	0.001198	0.2168	0.0328	3.7e-11
652	Hex3Cer(d18:1/24:1)	Hex3Cer	rs130390	22	43083155	C	T	-0.155205	0.021684	9.69223e-13	-0.1461	0.0358	4.422e-05	-0.1528	0.0185	1.75e-16
653	HexCer(d18:1/16:0)	HexCer	rs4665972	2	27598097	C	T	0.127001	0.0226265	2.17394e-08	0.1029	0.0368	0.005162	0.1204	0.0193	4.21e-10
654	HexCer(d18:1/16:0)	HexCer	rs10938490	4	47544947	T	C	-0.167655	0.0261482	1.64422e-10	-0.1453	0.0541	0.007181	-0.1634	0.0235	3.85e-12
655	HexCer(d18:1/16:0)	HexCer	rs35818294	4	47545141	A	C	0.312982	0.0283309	5.71798e-28	0.3354	0.048	2.901e-12	0.3188	0.0244	5.37e-39
656	HexCer(d18:1/16:0)	HexCer	rs6447578	4	47658534	T	A	-0.200526	0.0218939	1.03121e-19	-0.1578	0.036	1.146e-05	-0.189	0.0187	5.26e-24
657	HexCer(d18:1/18:0)	HexCer	rs35818294	4	47545141	A	C	0.268082	0.0285085	8.74345e-21	0.2324	0.0484	1.589e-06	0.2589	0.0246	5.74e-26
658	HexCer(d18:1/18:0)	HexCer	rs28729388	4	47638863	T	C	-0.139702	0.0229546	1.27021e-09	-0.0972	0.0371	0.00891	-0.1279	0.0195	5.67e-11
659	HexCer(d18:1/18:0)	HexCer	rs6447610	4	48060002	C	T	0.134614	0.0218716	8.09499e-10	0.1304	0.0356	0.0002476	0.1335	0.0186	7.92e-13
660	HexCer(d18:1/18:0)	HexCer	rs7412	19	45412079	T	C	-0.222138	0.0403063	3.73717e-08	-0.0221	0.0757	0.7706	-0.1779	0.0356	5.7e-07
661	HexCer(d18:1/20:0)	HexCer	rs77434227	4	47501083	A	G	-0.212867	0.0333987	2.03846e-10	-0.1439	0.0539	0.007556	-0.1937	0.0284	8.83e-12
662	HexCer(d18:1/20:0)	HexCer	rs35818294	4	47545141	A	C	0.360396	0.0282892	2.0265e-36	0.3315	0.0479	4.648e-12	0.3529	0.0244	1.47e-47
663	HexCer(d18:1/20:0)	HexCer	rs76043836	4	47622185	C	A	0.463226	0.0765777	1.56757e-09	0.4724	0.1269	0.0001979	0.4657	0.0656	1.23e-12
664	HexCer(d18:1/20:0)	HexCer	rs6447573	4	47639814	G	A	-0.200514	0.0228969	2.9439e-18	-0.1279	0.0371	0.0005735	-0.1805	0.0195	2.01e-20
665	HexCer(d18:1/20:0)	HexCer	rs6447610	4	48060002	C	T	0.158988	0.0218698	4.18985e-13	0.1748	0.0355	8.391e-07	0.1633	0.0186	1.74e-18
666	HexCer(d18:1/20:0)	HexCer	rs2003933	19	8231907	A	G	-0.184928	0.0320519	8.47293e-09	-0.2361	0.0638	0.0002169	-0.1952	0.0286	9.38e-12
667	HexCer(d18:1/20:0)	HexCer	rs12327692	19	8264351	G	T	0.161549	0.0231665	3.52925e-12	0.0287	0.0487	0.5557	0.137	0.0209	5.73e-11
668	HexCer(d18:1/20:0)	HexCer	rs62126382	19	8272916	T	C	0.281425	0.0221005	1.5586e-36	0.2239	0.0355	2.801e-10	0.2653	0.0188	2.02e-45
669	HexCer(d18:1/20:0)	HexCer	rs115654697	19	8329039	T	A	-0.512204	0.0919162	2.65104e-08	-0.4363	0.1632	0.007514	-0.4939	0.0801	6.95e-10
670	HexCer(d18:1/20:0)	HexCer	rs7412	19	45412079	T	C	-0.287099	0.0402947	1.20186e-12	-0.0863	0.0755	0.2533	-0.2426	0.0356	8.86e-12
671	HexCer(d18:1/22:0)	HexCer	rs77434227	4	47501083	A	G	-0.274133	0.0332919	2.3686e-16	-0.2163	0.0537	5.662e-05	-0.2581	0.0283	7.5e-20
672	HexCer(d18:1/22:0)	HexCer	rs35818294	4	47545141	A	C	0.401518	0.0281886	5.27639e-45	0.3456	0.048	5.948e-13	0.3872	0.0243	3.96e-57
673	HexCer(d18:1/22:0)	HexCer	rs76043836	4	47622185	C	A	0.46262	0.0766298	1.68981e-09	0.3696	0.1269	0.0036	0.4378	0.0656	2.51e-11
674	HexCer(d18:1/22:0)	HexCer	rs28729388	4	47638863	T	C	-0.214773	0.0228494	9.55537e-21	-0.1591	0.037	1.721e-05	-0.1994	0.0194	1.11e-24
675	HexCer(d18:1/22:0)	HexCer	rs6447611	4	48060034	G	T	0.167934	0.0218486	1.85078e-14	0.1813	0.0353	2.886e-07	0.1716	0.0186	2.57e-20
676	HexCer(d18:1/22:0)	HexCer	rs142158911	19	11190534	A	G	-0.208536	0.0347192	2.035e-09	-0.1641	0.0547	0.002685	-0.1958	0.0293	2.4e-11
677	HexCer(d18:1/22:0)	HexCer	rs7412	19	45412079	T	C	-0.333287	0.040227	1.53557e-16	-0.0254	0.0754	0.7364	-0.265	0.0355	8.15e-14
678	HexCer(d18:1/22:0)	HexCer	rs12721051	19	45422160	G	C	0.185403	0.0306934	1.65891e-09	0.0922	0.0529	0.08157	0.162	0.0266	1.07e-09
679	HexCer(d18:1/24:0)	HexCer	rs77434227	4	47501083	A	G	-0.309113	0.0332011	1.96546e-20	-0.2638	0.0535	8.293e-07	-0.2965	0.0282	7.79e-26
680	HexCer(d18:1/24:0)	HexCer	rs35818294	4	47545141	A	C	0.437283	0.0280113	2.60659e-53	0.3615	0.0478	4.182e-14	0.4179	0.0242	5.68e-67
681	HexCer(d18:1/24:0)	HexCer	rs114229642	4	47566860	C	T	0.539062	0.0871388	6.87774e-10	0.5959	0.1554	0.0001251	0.5527	0.076	3.54e-13
682	HexCer(d18:1/24:0)	HexCer	rs76043836	4	47622185	C	A	0.475168	0.0765806	5.97762e-10	0.3502	0.1268	0.005767	0.4418	0.0656	1.6e-11
683	HexCer(d18:1/24:0)	HexCer	rs28729388	4	47638863	T	C	-0.239808	0.0227717	1.51338e-25	-0.1692	0.037	4.803e-06	-0.2204	0.0194	6.21e-30
684	HexCer(d18:1/24:0)	HexCer	rs6845515	4	47641379	T	G	0.497624	0.0836783	2.9691e-09	0.4577	0.1539	0.002946	0.4885	0.0735	3.04e-11
685	HexCer(d18:1/24:0)	HexCer	rs6447611	4	48060034	G	T	0.190981	0.0217939	2.64996e-18	0.1919	0.0353	5.36e-08	0.1912	0.0185	6.11e-25
686	HexCer(d18:1/24:0)	HexCer	rs140360343	4	76935292	A	G	-0.729745	0.131342	2.89172e-08	0.1311	0.2899	0.651	-0.5831	0.1196	1.09e-06
687	HexCer(d18:1/24:0)	HexCer	rs142158911	19	11190534	A	G	-0.200754	0.0347015	7.67799e-09	-0.1699	0.0547	0.001885	-0.1919	0.0293	5.76e-11
688	HexCer(d18:1/24:0)	HexCer	rs7412	19	45412079	T	C	-0.336997	0.0402053	6.8022e-17	-0.1258	0.0754	0.09526	-0.2902	0.0355	2.82e-16
689	HexCer(d18:1/24:0)	HexCer	rs12721051	19	45422160	G	C	0.210489	0.0306301	7.11944e-12	0.1212	0.0529	0.02192	0.1881	0.0265	1.29e-12
690	HexCer(d18:1/24:1)	HexCer	rs660240	1	109817838	C	T	0.155954	0.0270982	9.16845e-09	0.1147	0.0421	0.006425	0.1439	0.0228	2.72e-10
691	HexCer(d18:1/24:1)	HexCer	rs77434227	4	47501083	A	G	-0.267057	0.0333412	1.44488e-15	-0.1951	0.0536	0.0002712	-0.247	0.0283	2.68e-18
692	HexCer(d18:1/24:1)	HexCer	rs35818294	4	47545141	A	C	0.423708	0.0281068	5.95773e-50	0.3763	0.0479	4.093e-15	0.4116	0.0242	1.24e-64
693	HexCer(d18:1/24:1)	HexCer	rs114229642	4	47566860	C	T	0.499235	0.0872828	1.20246e-08	0.6061	0.1552	9.421e-05	0.5249	0.0761	5.22e-12
694	HexCer(d18:1/24:1)	HexCer	rs28729388	4	47638863	T	C	-0.225138	0.02285	1.25079e-22	-0.1696	0.037	4.583e-06	-0.2098	0.0194	3.79e-27
695	HexCer(d18:1/24:1)	HexCer	rs116632775	4	47640683	T	C	0.505446	0.0834431	1.53497e-09	0.7416	0.1531	1.277e-06	0.5595	0.0733	2.23e-14
696	HexCer(d18:1/24:1)	HexCer	rs28879206	4	47684288	C	A	-0.152529	0.0230368	4.01655e-11	-0.101	0.0381	0.00807	-0.1388	0.0197	1.96e-12
697	HexCer(d18:1/24:1)	HexCer	rs61761797	4	47689090	C	T	0.464051	0.0723407	1.53916e-10	0.441	0.1353	0.001115	0.4589	0.0638	6.3e-13
698	HexCer(d18:1/24:1)	HexCer	rs61756977	4	47802162	G	A	0.425424	0.0724109	4.52971e-09	0.4192	0.1147	0.0002574	0.4237	0.0612	4.55e-12
699	HexCer(d18:1/24:1)	HexCer	rs6447611	4	48060034	G	T	0.1454	0.0219189	3.6187e-11	0.1997	0.0353	1.583e-08	0.1605	0.0186	6.9e-18
700	HexCer(d18:1/24:1)	HexCer	rs7412	19	45412079	T	C	-0.311047	0.0402977	1.44775e-14	-0.021	0.0757	0.7818	-0.247	0.0356	3.84e-12
701	LPC(15-MHDA) [sn2]	LPC	rs193096731	18	708202	A	G	1.0107	0.182344	3.18315e-08	0.0951	0.2375	0.6889	0.6711	0.1446	3.48e-06
702	LPC(16:0) [sn1]	LPC	rs139951179	9	1601856	C	T	-1.70396	0.309067	3.70086e-08	0.5838	0.4469	0.1914	-0.9638	0.2542	0.0001498
703	LPC(16:0) [sn2]	LPC	rs139951179	9	1601856	C	T	-1.73644	0.309059	2.03056e-08	0.8561	0.4464	0.05515	-0.8964	0.2541	0.000419
704	LPC(16:1) [sn1]	LPC	rs603424	10	102075479	A	G	-0.264841	0.0288683	6.7823e-20	-0.22	0.046	1.735e-06	-0.2522	0.0245	6.18e-25
705	LPC(16:1) [sn2]	LPC	rs603424	10	102075479	A	G	-0.29016	0.0287347	9.91178e-24	-0.2128	0.046	3.786e-06	-0.2685	0.0244	3.28e-28
706	LPC(17:0) [sn1]	LPC	rs174535	11	61551356	C	T	-0.162752	0.0229528	1.52656e-12	-0.0817	0.0372	0.02795	-0.1404	0.0195	6.59e-13
707	LPC(17:0) [sn1]	LPC	rs117907023	18	47337483	A	G	-0.565585	0.103101	4.30834e-08	-0.5751	0.268	0.03188	-0.5668	0.0962	3.85e-09
708	LPC(17:1) (a) [sn1] [104_sn1]	LPC	rs603424	10	102075479	A	G	-0.166945	0.0290256	9.35023e-09	-0.0942	0.0463	0.04182	-0.1464	0.0246	2.62e-09
709	LPC(17:1) (a) [sn1] [104_sn1]	LPC	rs61902943	11	95342119	G	A	-0.171013	0.0305928	2.38521e-08	0.0368	0.0469	0.432	-0.1089	0.0256	2.12e-05
710	LPC(18:0) [sn1]	LPC	rs61820518	1	191460259	G	T	-1.20049	0.218014	3.83239e-08	-0.2614	0.4472	0.5589	-1.0202	0.196	1.93e-07
711	LPC(18:0) [sn1]	LPC	rs174562	11	61585144	G	A	-0.219524	0.0229486	1.78159e-21	-0.1285	0.0375	0.0006216	-0.1948	0.0196	2.61e-23
712	LPC(18:0) [sn2]	LPC	rs174536	11	61551927	C	A	-0.210541	0.0229522	6.76502e-20	-0.1189	0.0371	0.001373	-0.1852	0.0195	2.41e-21
713	LPC(18:2) [sn1]	LPC	rs62431982	7	1161049	T	C	-0.189685	0.0343196	3.65104e-08	0.013	0.0559	0.816	-0.1343	0.0293	4.44e-06
714	LPC(18:2) [sn2]	LPC	rs142537357	6	168105208	A	G	-0.573764	0.100625	1.24802e-08	-0.0291	0.1657	0.8605	-0.4271	0.086	6.86e-07
715	LPC(18:2) [sn2]	LPC	rs174568	11	61593816	T	C	0.125485	0.0227264	3.5267e-08	0.0612	0.0374	0.1014	0.1082	0.0194	2.56e-08
716	LPC(18:3) [sn1] (b)	LPC	rs174529	11	61543961	C	T	-0.136248	0.0227112	2.26738e-09	-0.1846	0.0369	5.505e-07	-0.1496	0.0193	1.04e-14
717	LPC(18:3) [sn2] (a)	LPC	rs174564	11	61588305	G	A	0.190532	0.0226963	6.09914e-17	0.1714	0.0369	3.394e-06	0.1853	0.0193	9.32e-22
718	LPC(19:0) [sn1] (b)	LPC	rs174535	11	61551356	C	T	-0.12963	0.023017	1.87424e-08	-0.086	0.0372	0.02072	-0.1175	0.0196	1.9e-09
719	LPC(19:0) [sn1] (b)	LPC	rs429358	19	45411941	C	T	0.192013	0.0314855	1.15706e-09	0.0614	0.0411	0.1347	0.1436	0.025	8.96e-09
720	LPC(19:0) [sn2] (a)	LPC	rs114345370	5	160985347	T	G	-0.397808	0.0723706	4.19614e-08	-0.1342	0.1148	0.2423	-0.3228	0.0612	1.34e-07
721	LPC(20:0) [sn1]	LPC	rs429358	19	45411941	C	T	0.179989	0.0314422	1.0969e-08	0.0929	0.0408	0.02285	0.1476	0.0249	3.15e-09
722	LPC(20:0) [sn2]	LPC	rs429358	19	45411941	C	T	0.178045	0.0313612	1.45877e-08	0.0998	0.0409	0.01463	0.1491	0.0249	2.09e-09
723	LPC(20:1) [sn1]	LPC	rs429358	19	45411941	C	T	0.181798	0.0315258	8.54604e-09	0.1805	0.0408	9.552e-06	0.1813	0.0249	3.6e-13
724	LPC(20:1) [sn2]	LPC	rs429358	19	45411941	C	T	0.17347	0.0313384	3.25283e-08	0.1567	0.0408	0.0001249	0.1673	0.0249	1.73e-11
725	LPC(20:2) [sn1]	LPC	rs174564	11	61588305	G	A	0.26096	0.0228011	6.50902e-30	0.2584	0.0368	2.227e-12	0.2603	0.0194	4.26e-41
726	LPC(20:2) [sn1]	LPC	rs139957766	11	61607047	A	G	0.362237	0.0652443	2.96873e-08	0.1427	0.1206	0.2365	0.3125	0.0574	5.14e-08
727	LPC(20:2) [sn1]	LPC	rs2727261	11	61712131	C	T	-0.215947	0.035327	1.05049e-09	-0.1138	0.0579	0.04921	-0.1882	0.0302	4.31e-10
728	LPC(20:2) [sn2]	LPC	rs174564	11	61588305	G	A	0.271511	0.0226914	1.76645e-32	0.3148	0.0365	6.484e-18	0.2836	0.0193	5.18e-49
729	LPC(20:2) [sn2]	LPC	rs139957766	11	61607047	A	G	0.377846	0.0650785	6.82912e-09	0.1532	0.1207	0.2046	0.3273	0.0573	1.11e-08
730	LPC(20:2) [sn2]	LPC	rs2727261	11	61712131	C	T	-0.196629	0.0352361	2.51878e-08	-0.1573	0.0578	0.006504	-0.186	0.0301	6.36e-10
731	LPC(20:3) [sn1]	LPC	rs968567	11	61595564	T	C	0.397426	0.0280283	1.12883e-44	0.2737	0.0463	3.503e-09	0.3643	0.024	4.15e-52
732	LPC(20:3) [sn1]	LPC	rs7500839	16	15060466	T	C	0.211425	0.0288592	2.95817e-13	-0.0223	0.0485	0.6464	0.1504	0.0248	1.34e-09
733	LPC(20:3) [sn1]	LPC	rs62039480	16	15137450	A	G	-0.25824	0.0231416	1.62471e-28	-0.1539	0.0371	3.319e-05	-0.229	0.0196	1.95e-31
734	LPC(20:3) [sn1]	LPC	rs144144043	16	15158089	C	T	-0.345322	0.0597663	8.09228e-09	-0.0719	0.0976	0.4617	-0.2708	0.051	1.08e-07
735	LPC(20:3) [sn1]	LPC	rs35429473	16	15179788	G	A	0.28502	0.0343183	1.32145e-16	0.0788	0.0762	0.3012	0.2502	0.0313	1.27e-15
736	LPC(20:3) [sn1]	LPC	rs11645609	16	15528784	T	C	0.180123	0.0299091	1.92339e-09	0.1481	0.0587	0.01157	0.1735	0.0266	7.41e-11
737	LPC(20:3) [sn1]	LPC	rs73002956	19	19578743	G	A	-0.238713	0.0390879	1.08954e-09	-0.0407	0.0676	0.5477	-0.1891	0.0338	2.29e-08
738	LPC(20:3) [sn2]	LPC	rs968567	11	61595564	T	C	0.42971	0.0278803	3.31114e-52	0.3704	0.0459	7.112e-16	0.4137	0.0238	1.61e-67
739	LPC(20:3) [sn2]	LPC	rs17185413	11	61730553	C	T	0.148703	0.0268917	3.36547e-08	0.1258	0.0414	0.002366	0.1419	0.0225	3.11e-10
740	LPC(20:3) [sn2]	LPC	rs117339225	16	14777392	A	G	-0.34727	0.0547117	2.39689e-10	-0.1446	0.1066	0.175	-0.305	0.0487	3.7e-10
741	LPC(20:3) [sn2]	LPC	rs7500839	16	15060466	T	C	0.216448	0.028853	7.8347e-14	-0.028	0.0485	0.5633	0.1526	0.0248	7.61e-10
742	LPC(20:3) [sn2]	LPC	rs62039480	16	15137450	A	G	-0.277495	0.0230909	9.45996e-33	-0.155	0.0371	2.862e-05	-0.2432	0.0196	2.25e-35
743	LPC(20:3) [sn2]	LPC	rs35429473	16	15179788	G	A	0.303248	0.0342929	1.29917e-18	0.0983	0.0762	0.1969	0.2687	0.0313	8.45e-18
744	LPC(20:3) [sn2]	LPC	rs11645609	16	15528784	T	C	0.189765	0.0298861	2.48065e-10	0.1377	0.0587	0.01895	0.1791	0.0266	1.78e-11
745	LPC(20:3) [sn2]	LPC	rs2228603	19	19329924	T	C	-0.232343	0.0414041	2.14442e-08	0.0026	0.0679	0.9689	-0.1686	0.0353	1.84e-06
746	LPC(20:4) [sn1]	LPC	rs198462	11	61524119	A	G	0.136216	0.0215586	2.889e-10	0.2174	0.0357	1.148e-09	0.1579	0.0185	1.18e-17
747	LPC(20:4) [sn1]	LPC	rs17762402	11	61553201	A	G	0.238666	0.0419228	1.36948e-08	0.1553	0.0717	0.03039	0.2174	0.0362	1.88e-09
748	LPC(20:4) [sn1]	LPC	rs174567	11	61593005	G	A	-0.402577	0.0218697	2.90617e-72	-0.6004	0.034	9.757e-70	-0.4604	0.0184	2.85e-138
749	LPC(20:4) [sn1]	LPC	rs139957766	11	61607047	A	G	-0.383388	0.0646913	3.29416e-09	-0.7698	0.1185	8.344e-11	-0.4721	0.0568	9.32e-17
750	LPC(20:4) [sn1]	LPC	rs113003506	11	61629377	T	C	-0.225619	0.0338671	3.06181e-11	-0.244	0.0576	2.303e-05	-0.2303	0.0292	3.06e-15
751	LPC(20:4) [sn1]	LPC	rs174467	11	61662661	G	T	0.179604	0.0313192	1.0337e-08	0.1439	0.0641	0.0247	0.1727	0.0281	8.34e-10
752	LPC(20:4) [sn2]	LPC	rs11230741	11	61351107	A	G	0.178715	0.0289987	7.76742e-10	0.1321	0.0561	0.01853	0.1689	0.0258	5.53e-11
753	LPC(20:4) [sn2]	LPC	rs198460	11	61524974	A	G	0.18387	0.0219141	6.28562e-17	0.1954	0.0361	6.11e-08	0.187	0.0187	1.82e-23
754	LPC(20:4) [sn2]	LPC	rs117301449	11	61548004	A	G	-0.733364	0.127786	1.00548e-08	-0.8374	0.2238	0.000183	-0.7589	0.111	7.98e-12
755	LPC(20:4) [sn2]	LPC	rs193250731	11	61567670	G	T	-0.361834	0.0630166	9.91391e-09	-0.3548	0.1019	0.0004967	-0.3599	0.0536	1.88e-11
756	LPC(20:4) [sn2]	LPC	rs61897792	11	61586886	T	C	0.256852	0.0374696	8.37866e-12	0.1778	0.0838	0.03393	0.2437	0.0342	1.05e-12
757	LPC(20:4) [sn2]	LPC	rs174564	11	61588305	G	A	-0.571371	0.0213442	1.90513e-144	-0.599	0.0341	3.51e-69	-0.5791	0.0181	6.04e-225
758	LPC(20:4) [sn2]	LPC	rs174569	11	61594164	C	T	-0.69996	0.0920048	3.42755e-14	-0.3139	0.144	0.02931	-0.5881	0.0775	3.33e-14
759	LPC(20:4) [sn2]	LPC	rs139957766	11	61607047	A	G	-0.594524	0.0648848	7.41135e-20	-0.751	0.1185	2.352e-10	-0.6306	0.0569	1.57e-28
760	LPC(20:4) [sn2]	LPC	rs73487492	11	61621611	G	A	-0.366082	0.0496055	2.0068e-13	-0.4623	0.0793	5.549e-09	-0.3932	0.0421	8.91e-21
761	LPC(20:4) [sn2]	LPC	rs562172	11	61626167	T	C	0.247344	0.0382755	1.1561e-10	0.1606	0.0598	0.007202	0.2221	0.0322	5.53e-12
762	LPC(20:4) [sn2]	LPC	rs113003506	11	61629377	T	C	-0.340884	0.0340959	2.75736e-23	-0.2648	0.0576	4.276e-06	-0.3212	0.0293	6.99e-28
763	LPC(20:4) [sn2]	LPC	rs17764288	11	61633736	A	G	-0.635225	0.101173	3.71542e-10	-0.4404	0.1778	0.01327	-0.5876	0.0879	2.36e-11
764	LPC(20:4) [sn2]	LPC	rs7115739	11	61641717	G	T	0.473602	0.0669194	1.70593e-12	0.4477	0.1025	1.251e-05	0.4658	0.056	9.24e-17
765	LPC(20:4) [sn2]	LPC	rs174467	11	61662661	G	T	0.254749	0.0314663	7.53788e-16	0.1377	0.0641	0.03166	0.232	0.0282	2.14e-16
766	LPC(20:4) [sn2]	LPC	rs2524292	11	61695146	G	T	-0.296735	0.0452447	6.04514e-11	-0.2641	0.0737	0.0003385	-0.2878	0.0386	8.38e-14
767	LPC(20:4) [sn2]	LPC	rs972354	11	61717607	T	C	-0.228764	0.0361978	2.88846e-10	-0.2657	0.0609	1.283e-05	-0.2384	0.0311	1.83e-14
768	LPC(20:5) [sn1]	LPC	rs193250731	11	61567670	G	T	-0.348575	0.0629327	3.21925e-08	-0.2062	0.1023	0.04388	-0.3095	0.0536	7.76e-09
769	LPC(20:5) [sn1]	LPC	rs174553	11	61575158	G	A	-0.398267	0.0222723	1.04092e-68	-0.1998	0.037	6.522e-08	-0.3454	0.0191	2.87e-73
770	LPC(20:5) [sn1]	LPC	rs139957766	11	61607047	A	G	-0.399263	0.0651791	9.74779e-10	-0.1678	0.1212	0.1663	-0.3474	0.0574	1.44e-09
771	LPC(20:5) [sn1]	LPC	rs113003506	11	61629377	T	C	-0.24136	0.034226	2.01175e-12	0.0132	0.058	0.82	-0.1755	0.0295	2.58e-09
772	LPC(20:5) [sn1]	LPC	rs174472	11	61671956	G	A	-0.132674	0.0219693	1.66522e-09	0.0205	0.0363	0.5718	-0.0916	0.0188	1.1e-06
773	LPC(20:5) [sn2]	LPC	rs193250731	11	61567670	G	T	-0.36186	0.0628745	9.20268e-09	-0.2034	0.1024	0.047	-0.3185	0.0536	2.78e-09
774	LPC(20:5) [sn2]	LPC	rs174553	11	61575158	G	A	-0.404881	0.0222134	3.32347e-71	-0.1913	0.037	2.344e-07	-0.3483	0.019	1.03e-74
775	LPC(20:5) [sn2]	LPC	rs61897792	11	61586886	T	C	0.211023	0.0375128	2.01059e-08	0.0776	0.084	0.356	0.1888	0.0343	3.53e-08
776	LPC(20:5) [sn2]	LPC	rs139957766	11	61607047	A	G	-0.402698	0.0651474	6.85842e-10	-0.1987	0.1212	0.1013	-0.357	0.0574	4.95e-10
777	LPC(20:5) [sn2]	LPC	rs113003506	11	61629377	T	C	-0.245652	0.0341856	7.70483e-13	0.017	0.058	0.7693	-0.1779	0.0294	1.53e-09
778	LPC(20:5) [sn2]	LPC	rs174472	11	61671956	G	A	-0.137494	0.0219374	3.99016e-10	0.0182	0.0363	0.6165	-0.0958	0.0188	3.33e-07
779	LPC(22:0) [sn1]	LPC	rs174537	11	61552680	T	G	-0.14424	0.0229474	3.55694e-10	-0.1532	0.0371	3.615e-05	-0.1467	0.0195	5.53e-14
780	LPC(22:0) [sn2]	LPC	rs174536	11	61551927	C	A	-0.132362	0.022896	7.9637e-09	-0.1383	0.0371	0.0001931	-0.134	0.0195	6.1e-12
781	LPC(22:1) [sn1]	LPC	rs102275	11	61557803	C	T	-0.14519	0.0228633	2.35198e-10	-0.1075	0.0372	0.003876	-0.1349	0.0195	4.43e-12
782	LPC(22:1) [sn1]	LPC	rs4984237	15	34657589	G	A	0.153681	0.0239623	1.57602e-10	0.0627	0.0533	0.2388	0.1384	0.0219	2.42e-10
783	LPC(22:1) [sn2]	LPC	rs102275	11	61557803	C	T	-0.129527	0.0227542	1.34443e-08	-0.0821	0.0372	0.02755	-0.1166	0.0194	1.9e-09
784	LPC(22:1) [sn2]	LPC	rs2279686	15	34654718	T	C	0.119359	0.021826	4.8218e-08	0.0425	0.0355	0.2306	0.0983	0.0186	1.25e-07
785	LPC(22:4) [sn1]	LPC	rs1535	11	61597972	G	A	-0.334944	0.0224513	7.65251e-49	-0.3113	0.0364	1.203e-17	-0.3284	0.0191	3.3e-66
786	LPC(22:4) [sn1]	LPC	rs139957766	11	61607047	A	G	-0.37109	0.0651674	1.30465e-08	-0.4462	0.1202	0.0002047	-0.3882	0.0573	1.24e-11
787	LPC(22:4) [sn1]	LPC	rs113268188	11	61634829	G	T	-0.229566	0.0345204	3.29179e-11	-0.1316	0.0577	0.02242	-0.2037	0.0296	6.05e-12
788	LPC(22:4) [sn2]	LPC	rs174566	11	61592362	G	A	-0.283413	0.022583	2.49134e-35	-0.2673	0.0367	3.23e-13	-0.279	0.0192	1.11e-47
789	LPC(22:4) [sn2]	LPC	rs113268188	11	61634829	G	T	-0.208464	0.0345511	1.74296e-09	-0.167	0.0576	0.003751	-0.1975	0.0296	2.65e-11
790	LPC(22:5) [sn1] (n3)/LPC(22:5) [sn2] (n6)	LPC	rs3798718	6	11036447	G	A	0.141387	0.025516	3.33037e-08	0.1394	0.0414	0.0007525	0.1408	0.0217	8.86e-11
791	LPC(22:5) [sn1] (n3)/LPC(22:5) [sn2] (n6)	LPC	rs174529	11	61543961	C	T	-0.291381	0.0225995	3.04617e-37	-0.2555	0.0364	2.363e-12	-0.2814	0.0192	1.3e-48
792	LPC(22:5) [sn1] (n3)/LPC(22:5) [sn2] (n6)	LPC	rs113003506	11	61629377	T	C	-0.196643	0.0342424	1.028e-08	-0.0179	0.058	0.7581	-0.1504	0.0295	3.37e-07
793	LPC(22:5) [sn1] (n3)/LPC(22:5) [sn2] (n6)	LPC	rs181924451	20	49970758	C	T	0.974405	0.174994	2.75212e-08	0.2207	0.3542	0.5332	0.8265	0.1569	1.38e-07
794	LPC(22:5) [sn1] (n6)	LPC	rs9380073	6	11062150	T	C	-0.189369	0.0256725	1.91234e-13	-0.1739	0.0418	3.15e-05	-0.1851	0.0219	2.59e-17
795	LPC(22:5) [sn1] (n6)	LPC	rs6479877	10	64878118	G	C	0.132735	0.0224342	3.53225e-09	-0.0139	0.0361	0.6992	0.0919	0.0191	1.43e-06
796	LPC(22:5) [sn1] (n6)	LPC	rs10792317	11	61433285	T	C	-0.13304	0.0223202	2.70525e-09	-0.0376	0.0358	0.2938	-0.1063	0.0189	1.99e-08
797	LPC(22:5) [sn1] (n6)	LPC	rs174532	11	61548874	A	G	0.141207	0.0235539	2.19922e-09	0.0984	0.0386	0.01079	0.1296	0.0201	1.15e-10
798	LPC(22:5) [sn1] (n6)	LPC	rs174565	11	61591636	G	C	-0.349343	0.0315375	4.31113e-28	-0.3028	0.0533	1.375e-08	-0.3373	0.0271	1.93e-35
799	LPC(22:5) [sn2] (n3)	LPC	rs174528	11	61543499	C	T	-0.206939	0.0226365	9.74744e-20	-0.235	0.0363	9.821e-11	-0.2148	0.0192	5.09e-29
800	LPC(22:6) [sn1]	LPC	rs174555	11	61579760	C	T	-0.178877	0.0236036	4.411e-14	-0.1424	0.0386	0.000228	-0.169	0.0201	4.92e-17
801	LPC(22:6) [sn2]	LPC	rs4246215	11	61564299	T	G	-0.201233	0.0226878	1.06331e-18	-0.1051	0.037	0.004506	-0.1749	0.0193	1.48e-19
802	LPC(24:0) [sn1]	LPC	rs2625290	11	19993339	C	A	-0.162931	0.0287003	1.44969e-08	0.0648	0.0473	0.1713	-0.1017	0.0245	3.39e-05
803	LPC(24:0) [sn1]	LPC	rs174574	11	61600342	C	A	0.181305	0.0229379	3.36699e-15	0.223	0.0368	1.376e-09	0.193	0.0195	3.68e-23
804	LPC(24:0) [sn1]	LPC	rs7412	19	45412079	T	C	-0.231547	0.0402405	9.41278e-09	-0.059	0.0757	0.436	-0.1935	0.0355	5.14e-08
805	LPC(24:0) [sn2]	LPC	rs174574	11	61600342	C	A	0.165146	0.0229623	7.44247e-13	0.1834	0.0369	6.835e-07	0.1702	0.0195	2.55e-18
806	LPC(24:0) [sn2]	LPC	rs7412	19	45412079	T	C	-0.242489	0.0402144	1.79295e-09	-0.0411	0.0757	0.5876	-0.1982	0.0355	2.41e-08
807	LPC(26:0) [sn1]	LPC	rs174574	11	61600342	C	A	0.202709	0.0228733	1.12971e-18	0.247	0.0367	1.72e-11	0.2151	0.0194	1.58e-28
808	LPC(26:0) [sn2]	LPC	rs174574	11	61600342	C	A	0.180813	0.0228768	3.3503e-15	0.1859	0.037	4.992e-07	0.1822	0.0195	7.53e-21
809	LPC(O-16:0)	LPC(O)	rs174535	11	61551356	C	T	-0.19988	0.0228955	3.57724e-18	-0.1765	0.037	1.806e-06	-0.1934	0.0195	2.91e-23
810	LPC(O-16:0)	LPC(O)	rs29183	18	9970956	C	A	0.13158	0.0236147	2.6629e-08	-0.0082	0.0375	0.8265	0.0919	0.02	4.25e-06
811	LPC(O-18:0)	LPC(O)	rs174560	11	61581764	C	T	-0.181256	0.0236489	2.15196e-14	-0.2048	0.0383	9.127e-08	-0.1877	0.0201	1.07e-20
812	LPC(O-18:1)	LPC(O)	rs174535	11	61551356	C	T	-0.162552	0.0230207	1.89483e-12	-0.1516	0.037	4.277e-05	-0.1595	0.0196	3.43e-16
813	LPC(O-20:0)	LPC(O)	rs102275	11	61557803	C	T	-0.180269	0.0228571	3.7975e-15	-0.2201	0.0369	2.45e-09	-0.1913	0.0194	7.15e-23
814	LPC(O-20:1)	LPC(O)	rs174535	11	61551356	C	T	-0.172701	0.0229925	6.91406e-14	-0.1594	0.037	1.661e-05	-0.169	0.0195	5.03e-18
815	LPC(O-22:0)	LPC(O)	rs102275	11	61557803	C	T	-0.189773	0.0228525	1.29033e-16	-0.2317	0.0368	3.189e-10	-0.2014	0.0194	3.32e-25
816	LPC(O-22:1)	LPC(O)	rs174535	11	61551356	C	T	-0.168436	0.0229806	2.68382e-13	-0.1518	0.037	4.138e-05	-0.1638	0.0195	4.88e-17
817	LPC(O-24:0)	LPC(O)	rs6552832	4	185773413	T	C	-0.170976	0.0233903	3.34607e-13	-0.1484	0.0388	0.0001312	-0.165	0.02	1.8e-16
818	LPC(O-24:0)	LPC(O)	rs72795121	5	131638324	A	T	-0.132632	0.0218956	1.50179e-09	-0.1362	0.0356	0.0001307	-0.1336	0.0187	7.86e-13
819	LPC(O-24:0)	LPC(O)	rs102275	11	61557803	C	T	-0.176499	0.0229094	1.58477e-14	-0.2161	0.0369	4.735e-09	-0.1875	0.0195	5.73e-22
820	LPC(O-24:1)	LPC(O)	rs6552832	4	185773413	T	C	-0.128856	0.0235031	4.61724e-08	-0.1186	0.0389	0.002314	-0.1261	0.0201	3.65e-10
821	LPC(O-24:1)	LPC(O)	rs102275	11	61557803	C	T	-0.169331	0.0229565	1.90138e-13	-0.1494	0.0371	5.646e-05	-0.1638	0.0195	4.8e-17
822	LPC(O-24:2)	LPC(O)	rs102275	11	61557803	C	T	-0.173551	0.0229242	4.42504e-14	-0.1781	0.037	1.526e-06	-0.1748	0.0195	3.03e-19
823	LPC(P-16:0)	LPC(P)	rs174535	11	61551356	C	T	-0.241594	0.0227614	5.79138e-26	-0.2112	0.0368	9.903e-09	-0.2332	0.0194	2.12e-33
824	LPC(P-16:0)	LPC(P)	rs75992720	11	61605578	G	T	-0.312827	0.0527194	3.26594e-09	-0.1402	0.087	0.1071	-0.2665	0.0451	3.42e-09
825	LPC(P-16:0)	LPC(P)	rs1077989	14	67975822	C	A	-0.145567	0.0220524	4.51229e-11	-0.1468	0.0362	5.02e-05	-0.1459	0.0188	9.42e-15
826	LPC(P-18:0)	LPC(P)	rs102274	11	61557826	C	T	-0.233512	0.02285	3.14365e-24	-0.2492	0.0368	1.243e-11	-0.2379	0.0194	1.56e-34
827	LPC(P-18:1)	LPC(P)	rs174535	11	61551356	C	T	-0.200831	0.022918	2.68841e-18	-0.1873	0.0369	3.899e-07	-0.1971	0.0195	4.45e-24
828	LPC(P-18:1)	LPC(P)	rs1077989	14	67975822	C	A	-0.128873	0.022124	6.0725e-09	-0.0809	0.0363	0.0261	-0.1159	0.0189	8.66e-10
829	LPC(P-20:0)	LPC(P)	rs102275	11	61557803	C	T	-0.290382	0.0226504	6.10739e-37	-0.34	0.0363	7.634e-21	-0.3043	0.0192	1.82e-56
830	LPC(P-20:0)	LPC(P)	rs1077989	14	67975822	C	A	-0.161202	0.0220905	3.40146e-13	-0.1196	0.0363	0.0009762	-0.1499	0.0189	1.9e-15
831	LPE(16:0) [sn1]	LPE	rs6689	6	32627700	G	A	0.269809	0.0449921	2.25347e-09	0.0251	0.0463	0.5887	0.1511	0.0323	2.88e-06
832	LPE(16:0) [sn1]	LPE	rs530885291	11	117053959	A	G	-1.83517	0.226761	7.44394e-16	-0.0424	0.3542	0.9047	-1.3141	0.191	5.96e-12
833	LPE(16:0) [sn1]	LPE	rs72739147	15	58571401	T	A	-0.254723	0.0318746	1.72854e-15	-0.0966	0.0539	0.07286	-0.2137	0.0274	6.64e-15
834	LPE(16:0) [sn1]	LPE	rs11071373	15	58646053	G	A	-0.156044	0.0276353	1.7876e-08	-0.0466	0.0453	0.3034	-0.1264	0.0236	8.49e-08
835	LPE(16:0) [sn1]	LPE	rs190182262	15	58659418	A	T	0.396499	0.0542641	3.55465e-13	-0.0133	0.087	0.8784	0.2817	0.046	9.45e-10
836	LPE(16:0) [sn1]	LPE	rs117880004	15	58662033	G	A	-0.683081	0.113162	1.69946e-09	-0.0068	0.3342	0.9839	-0.6135	0.1072	1.04e-08
837	LPE(16:0) [sn1]	LPE	rs2043085	15	58680954	C	T	-0.35655	0.0221721	1.32383e-56	-0.1895	0.037	2.971e-07	-0.3124	0.019	1.22e-60
838	LPE(16:0) [sn1]	LPE	rs75663614	15	58687040	C	T	-0.43644	0.0634381	6.90119e-12	-0.1561	0.0955	0.1019	-0.3506	0.0528	3.24e-11
839	LPE(16:0) [sn1]	LPE	rs62000866	15	58701049	A	T	0.325887	0.055111	3.66325e-09	-0.0052	0.1117	0.9631	0.2611	0.0494	1.27e-07
840	LPE(16:0) [sn1]	LPE	rs2070895	15	58723939	A	G	0.404542	0.0258228	1.6249e-53	0.2244	0.0438	3.106e-07	0.3581	0.0223	2.73e-58
841	LPE(16:0) [sn1]	LPE	rs35138338	15	58744481	T	C	-0.1545	0.0277302	2.69738e-08	-0.0822	0.0514	0.1098	-0.1382	0.0244	1.49e-08
842	LPE(16:0) [sn1]	LPE	rs4420638	19	45422946	G	A	0.169992	0.0306921	3.25445e-08	0.1286	0.0527	0.01466	0.1595	0.0265	1.81e-09
843	LPE(16:0) [sn2]	LPE	rs6689	6	32627700	G	A	0.27177	0.0449923	1.7552e-09	0.0163	0.0464	0.7248	0.1478	0.0323	4.66e-06
844	LPE(16:0) [sn2]	LPE	rs530885291	11	117053959	A	G	-1.76352	0.226893	9.54363e-15	0.0525	0.3542	0.8822	-1.2352	0.1911	1.01e-10
845	LPE(16:0) [sn2]	LPE	rs2899623	15	58579644	C	T	-0.239047	0.0309504	1.38779e-14	-0.1049	0.0517	0.04229	-0.2036	0.0266	1.73e-14
846	LPE(16:0) [sn2]	LPE	rs11071373	15	58646053	G	A	-0.157367	0.0276363	1.36323e-08	-0.0517	0.0453	0.2532	-0.1287	0.0236	4.88e-08
847	LPE(16:0) [sn2]	LPE	rs190182262	15	58659418	A	T	0.405253	0.0542516	1.0748e-13	-0.0403	0.087	0.6432	0.2805	0.046	1.11e-09
848	LPE(16:0) [sn2]	LPE	rs117880004	15	58662033	G	A	-0.634398	0.113245	2.24409e-08	-0.1018	0.3342	0.7607	-0.5795	0.1073	6.54e-08
849	LPE(16:0) [sn2]	LPE	rs2043085	15	58680954	C	T	-0.3542	0.0221909	7.96898e-56	-0.1791	0.037	1.305e-06	-0.3079	0.019	7.25e-59
850	LPE(16:0) [sn2]	LPE	rs75663614	15	58687040	C	T	-0.446385	0.0634393	2.27692e-12	-0.1722	0.0954	0.07115	-0.3624	0.0528	6.94e-12
851	LPE(16:0) [sn2]	LPE	rs62000866	15	58701049	A	T	0.332861	0.0551029	1.70118e-09	-0.0139	0.1117	0.9011	0.265	0.0494	8.21e-08
852	LPE(16:0) [sn2]	LPE	rs2070895	15	58723939	A	G	0.397208	0.0258679	1.31715e-51	0.2107	0.0439	1.594e-06	0.3491	0.0223	2.59e-55
853	LPE(16:0) [sn2]	LPE	rs35138338	15	58744481	T	C	-0.160443	0.0277234	7.74828e-09	-0.0771	0.0514	0.1338	-0.1417	0.0244	6.41e-09
854	LPE(16:0) [sn2]	LPE	rs4420638	19	45422946	G	A	0.170043	0.0306934	3.24229e-08	0.113	0.0528	0.03224	0.1556	0.0265	4.48e-09
855	LPE(17:0) [sn1]	LPE	rs74790254	8	23385228	C	G	0.922426	0.168699	4.89578e-08	0.44	0.4083	0.2812	0.8521	0.1559	4.63e-08
856	LPE(17:0) [sn1]	LPE	rs261290	15	58678720	C	T	-0.166487	0.0225567	1.91468e-13	-0.0891	0.0379	0.0189	-0.1463	0.0194	4.56e-14
857	LPE(17:0) [sn1]	LPE	rs2070895	15	58723939	A	G	0.187649	0.0260725	7.29809e-13	0.0399	0.0442	0.3667	0.1495	0.0225	2.79e-11
858	LPE(17:0) [sn2]	LPE	rs190182262	15	58659418	A	T	0.330714	0.0539846	1.0141e-09	0.0473	0.0872	0.588	0.2522	0.0459	3.92e-08
859	LPE(17:0) [sn2]	LPE	rs2043082	15	58674308	A	G	0.236625	0.0227469	5.42143e-25	0.0906	0.0378	0.01651	0.1978	0.0195	3.37e-24
860	LPE(17:0) [sn2]	LPE	rs62000866	15	58701049	A	T	0.323924	0.0546623	3.48832e-09	-0.0872	0.1117	0.4351	0.2445	0.0491	6.38e-07
861	LPE(17:0) [sn2]	LPE	rs2070895	15	58723939	A	G	0.249845	0.0261394	2.1459e-21	0.1149	0.0441	0.009188	0.2148	0.0225	1.28e-21
862	LPE(18:0) [sn1]	LPE	rs10165893	2	47845751	G	A	-0.227119	0.0415523	4.81408e-08	0.02	0.0674	0.7664	-0.1591	0.0354	6.88e-06
863	LPE(18:0) [sn1]	LPE	rs6689	6	32627700	G	A	0.254854	0.045103	1.76629e-08	0.0276	0.0464	0.5514	0.1445	0.0323	7.94e-06
864	LPE(18:0) [sn1]	LPE	rs530885291	11	117053959	A	G	-1.71568	0.227285	5.40676e-14	0.198	0.3542	0.5762	-1.1575	0.1913	1.44e-09
865	LPE(18:0) [sn1]	LPE	rs72739147	15	58571401	T	A	-0.232706	0.0319823	4.15629e-13	-0.0953	0.0539	0.07724	-0.197	0.0275	8.09e-13
866	LPE(18:0) [sn1]	LPE	rs11071373	15	58646053	G	A	-0.163931	0.027699	3.58995e-09	-0.0226	0.0453	0.6171	-0.1255	0.0236	1.1e-07
867	LPE(18:0) [sn1]	LPE	rs117486534	15	58669703	C	A	0.393602	0.0557642	2.04778e-12	0.01	0.0895	0.9115	0.2864	0.0473	1.45e-09
868	LPE(18:0) [sn1]	LPE	rs261290	15	58678720	C	T	-0.355008	0.0225674	2.86965e-54	-0.2104	0.0376	2.235e-08	-0.3168	0.0194	3.28e-60
869	LPE(18:0) [sn1]	LPE	rs75663614	15	58687040	C	T	-0.432732	0.0635438	1.1352e-11	-0.2134	0.0954	0.02524	-0.3653	0.0529	4.92e-12
870	LPE(18:0) [sn1]	LPE	rs62000866	15	58701049	A	T	0.333321	0.0552504	1.74928e-09	0.0501	0.1117	0.6538	0.2776	0.0495	2.07e-08
871	LPE(18:0) [sn1]	LPE	rs2070895	15	58723939	A	G	0.390659	0.0259497	1.05287e-49	0.2076	0.0439	2.237e-06	0.3432	0.0223	2.76e-53
872	LPE(18:0) [sn1]	LPE	rs35138338	15	58744481	T	C	-0.1613	0.0277605	6.81197e-09	-0.0471	0.0515	0.3606	-0.1356	0.0244	2.89e-08
873	LPE(18:0) [sn1]	LPE	rs79787170	15	58754942	G	A	0.414057	0.0736621	2.00484e-08	0.3398	0.1417	0.0165	0.3983	0.0654	1.11e-09
874	LPE(18:0) [sn1]	LPE	rs4420638	19	45422946	G	A	0.182499	0.0307338	3.12117e-09	0.1455	0.0527	0.005724	0.1731	0.0265	6.97e-11
875	LPE(18:0) [sn2]	LPE	rs6689	6	32627700	G	A	0.260747	0.0451496	8.57423e-09	0.0206	0.0464	0.6567	0.1439	0.0324	8.65e-06
876	LPE(18:0) [sn2]	LPE	rs530885291	11	117053959	A	G	-1.60776	0.227722	1.94262e-12	0.1608	0.3542	0.6497	-1.0905	0.1915	1.25e-08
877	LPE(18:0) [sn2]	LPE	rs58038553	15	58574324	G	A	-0.219721	0.0319595	7.19855e-12	-0.0822	0.0538	0.1268	-0.1839	0.0275	2.22e-11
878	LPE(18:0) [sn2]	LPE	rs11071373	15	58646053	G	A	-0.159355	0.0277489	1.02847e-08	-0.0282	0.0452	0.5337	-0.1235	0.0237	1.78e-07
879	LPE(18:0) [sn2]	LPE	rs117486534	15	58669703	C	A	0.389021	0.0558579	3.96334e-12	-0.0091	0.0895	0.9192	0.2774	0.0474	4.78e-09
880	LPE(18:0) [sn2]	LPE	rs261290	15	58678720	C	T	-0.344773	0.0226524	5.43702e-51	-0.2118	0.0376	1.772e-08	-0.3094	0.0194	3.15e-57
881	LPE(18:0) [sn2]	LPE	rs75663614	15	58687040	C	T	-0.439342	0.0636155	5.78191e-12	-0.2005	0.0954	0.03552	-0.3658	0.0529	4.77e-12
882	LPE(18:0) [sn2]	LPE	rs62000866	15	58701049	A	T	0.336303	0.0553254	1.33159e-09	0.0542	0.1117	0.6277	0.2807	0.0496	1.49e-08
883	LPE(18:0) [sn2]	LPE	rs2070895	15	58723939	A	G	0.387564	0.0260154	8.04165e-49	0.1841	0.044	2.831e-05	0.3348	0.0224	1.49e-50
884	LPE(18:0) [sn2]	LPE	rs11071382	15	58744440	A	T	-0.160381	0.0276626	7.23328e-09	-0.0472	0.0509	0.354	-0.1346	0.0243	3.09e-08
885	LPE(18:0) [sn2]	LPE	rs79787170	15	58754942	G	A	0.405835	0.0737498	3.92226e-08	0.3294	0.1417	0.0201	0.3895	0.0654	2.61e-09
886	LPE(18:0) [sn2]	LPE	rs4420638	19	45422946	G	A	0.19029	0.0307573	6.76107e-10	0.1264	0.0527	0.01647	0.1741	0.0266	5.66e-11
887	LPE(18:1) [sn1]	LPE	rs6550805	3	23892781	T	C	0.129705	0.0221906	5.37082e-09	0.0297	0.0357	0.4058	0.1018	0.0188	6.55e-08
888	LPE(18:1) [sn1]	LPE	rs174541	11	61565908	C	T	0.163583	0.0227901	8.22647e-13	0.0464	0.037	0.2098	0.1314	0.0194	1.29e-11
889	LPE(18:1) [sn1]	LPE	rs530885291	11	117053959	A	G	-1.43489	0.227087	3.00009e-10	0.2068	0.3542	0.5593	-0.9566	0.1912	5.61e-07
890	LPE(18:1) [sn1]	LPE	rs117486534	15	58669703	C	A	0.312993	0.055716	2.10862e-08	-0.0297	0.0896	0.7404	0.2174	0.0473	4.32e-06
891	LPE(18:1) [sn1]	LPE	rs261290	15	58678720	C	T	-0.264974	0.022749	6.91932e-31	-0.1107	0.0378	0.003442	-0.224	0.0195	1.49e-30
892	LPE(18:1) [sn1]	LPE	rs2070895	15	58723939	A	G	0.292817	0.0261876	1.62618e-28	0.1249	0.0441	0.004677	0.2491	0.0225	1.96e-28
893	LPE(18:1) [sn2]	LPE	rs6550805	3	23892781	T	C	0.127324	0.0221516	9.54976e-09	0.0295	0.0357	0.4081	0.1001	0.0188	1.04e-07
894	LPE(18:1) [sn2]	LPE	rs174561	11	61582708	C	T	0.165816	0.0237188	3.19372e-12	0.0319	0.0389	0.4118	0.1295	0.0202	1.61e-10
895	LPE(18:1) [sn2]	LPE	rs530885291	11	117053959	A	G	-1.25371	0.227023	3.6736e-08	0.2213	0.3542	0.532	-0.8241	0.1911	1.62e-05
896	LPE(18:1) [sn2]	LPE	rs2043085	15	58680954	C	T	-0.23965	0.0224486	2.92945e-26	-0.1145	0.0371	0.002013	-0.2061	0.0192	7.2e-27
897	LPE(18:1) [sn2]	LPE	rs1077834	15	58723479	C	T	0.262692	0.0262145	2.59549e-23	0.1167	0.044	0.008004	0.2244	0.0225	2.15e-23
898	LPE(18:2) [sn1]	LPE	rs174564	11	61588305	G	A	0.345078	0.0224359	4.74364e-52	0.2771	0.0367	4.03e-14	0.3266	0.0191	2.7e-65
899	LPE(18:2) [sn1]	LPE	rs117220229	11	61604324	A	T	0.343129	0.0582398	4.13756e-09	0.1623	0.0944	0.08549	0.2933	0.0496	3.28e-09
900	LPE(18:2) [sn1]	LPE	rs174472	11	61671956	G	A	0.143643	0.0218348	5.37614e-11	0.0736	0.0363	0.04271	0.1251	0.0187	2.35e-11
901	LPE(18:2) [sn1]	LPE	rs185446748	17	77443800	A	G	0.692234	0.123621	2.26134e-08	0.0611	0.2597	0.8141	0.5757	0.1116	2.51e-07
902	LPE(18:2) [sn2]	LPE	rs174564	11	61588305	G	A	0.345224	0.0224601	5.89475e-52	0.284	0.0366	8.878e-15	0.3285	0.0191	5.6e-66
903	LPE(18:2) [sn2]	LPE	rs117220229	11	61604324	A	T	0.348123	0.0583101	2.60173e-09	0.1614	0.0944	0.08719	0.2965	0.0496	2.26e-09
904	LPE(18:2) [sn2]	LPE	rs139957766	11	61607047	A	G	0.356185	0.065132	4.75786e-08	0.3198	0.1212	0.008307	0.348	0.0574	1.31e-09
905	LPE(18:2) [sn2]	LPE	rs174472	11	61671956	G	A	0.135725	0.0218884	6.17913e-10	0.0716	0.0363	0.04854	0.1186	0.0187	2.47e-10
906	LPE(18:2) [sn2]	LPE	rs185446748	17	77443800	A	G	0.732652	0.123743	3.41838e-09	0.1187	0.2597	0.6477	0.619	0.1117	3e-08
907	LPE(20:4) [sn1]	LPE	rs2453713	11	61414010	A	C	0.13299	0.0223931	3.11014e-09	0.0716	0.0356	0.04446	0.1156	0.019	1.08e-09
908	LPE(20:4) [sn1]	LPE	rs198435	11	61483324	C	G	0.189258	0.0345813	4.63225e-08	0.1718	0.0572	0.002665	0.1846	0.0296	4.45e-10
909	LPE(20:4) [sn1]	LPE	rs102275	11	61557803	C	T	-0.31236	0.0224947	1.35607e-42	-0.3542	0.0362	1.387e-22	-0.324	0.0191	1.76e-64
910	LPE(20:4) [sn1]	LPE	rs113268188	11	61634829	G	T	-0.215975	0.0346142	4.84692e-10	-0.1301	0.0576	0.02379	-0.1932	0.0297	7.41e-11
911	LPE(20:4) [sn1]	LPE	rs11045820	12	21329991	T	C	-0.198573	0.0294644	1.76808e-11	-0.178	0.0483	0.0002262	-0.193	0.0251	1.67e-14
912	LPE(20:4) [sn1]	LPE	rs73069037	12	21404866	C	A	0.238576	0.0298039	1.48469e-15	0.2302	0.0481	1.712e-06	0.2362	0.0253	1.11e-20
913	LPE(20:4) [sn1]	LPE	rs13329672	15	58699937	T	C	0.147508	0.0256664	9.62749e-09	0.0394	0.0414	0.3409	0.1175	0.0218	7.17e-08
914	LPE(20:4) [sn1]	LPE	rs1800588	15	58723675	T	C	0.176838	0.0267017	4.1282e-11	0.1237	0.0444	0.005313	0.1627	0.0229	1.15e-12
915	LPE(20:4) [sn2]	LPE	rs99780	11	61596633	T	C	-0.239454	0.0226543	1.04087e-25	-0.3042	0.0365	8.001e-17	-0.2574	0.0192	8.58e-41
916	LPE(20:4) [sn2]	LPE	rs4149056	12	21331549	C	T	0.197712	0.0309057	1.7348e-10	0.2287	0.0484	2.329e-06	0.2067	0.0261	2.14e-15
917	LPE(20:4) [sn2]	LPE	rs1800588	15	58723675	T	C	0.164334	0.0266147	7.2636e-10	0.1461	0.0443	0.0009793	0.1595	0.0228	2.74e-12
918	LPE(22:6) [sn1]	LPE	rs4149056	12	21331549	C	T	0.177917	0.0309965	1.00269e-08	0.2631	0.0482	4.928e-08	0.2028	0.0261	7.42e-15
919	LPE(22:6) [sn1]	LPE	rs11045856	12	21350689	G	T	-0.158865	0.025438	4.62283e-10	-0.1671	0.0404	3.53e-05	-0.1612	0.0215	6.95e-14
920	LPE(22:6) [sn1]	LPE	rs10468017	15	58678512	T	C	0.153133	0.0242019	2.84265e-10	0.1555	0.0393	7.67e-05	0.1538	0.0206	8.57e-14
921	LPE(22:6) [sn1]	LPE	rs1800588	15	58723675	T	C	0.161518	0.0266793	1.58331e-09	0.2124	0.044	1.429e-06	0.1752	0.0228	1.64e-14
922	LPE(22:6) [sn2]	LPE	rs4726518	7	142046935	C	T	0.186477	0.0339093	4.03986e-08	0.0092	0.058	0.8745	0.1413	0.0293	1.39e-06
923	LPE(22:6) [sn2]	LPE	rs11045856	12	21350689	G	T	-0.152669	0.0253523	1.85075e-09	-0.1646	0.0404	4.642e-05	-0.156	0.0215	3.71e-13
924	LPE(22:6) [sn2]	LPE	rs12369881	12	21391352	A	G	0.179786	0.0297197	1.5595e-09	0.2218	0.0481	4.067e-06	0.1914	0.0253	3.79e-14
925	LPE(22:6) [sn2]	LPE	rs13329672	15	58699937	T	C	0.179034	0.0254761	2.40954e-12	0.0934	0.0411	0.02308	0.1553	0.0217	7.49e-13
926	LPE(22:6) [sn2]	LPE	rs1800588	15	58723675	T	C	0.168628	0.0265631	2.48901e-10	0.2434	0.0439	3.039e-08	0.1886	0.0227	1.06e-16
927	LPE(P-16:0)	LPE(P)	rs56154925	19	55737798	T	C	-0.167286	0.0281038	2.84392e-09	-0.0532	0.0475	0.2631	-0.1377	0.0242	1.25e-08
928	LPE(P-18:0)	LPE(P)	rs535640733	8	41034695	T	A	0.718664	0.129568	3.05436e-08	0.0347	0.2051	0.8656	0.5236	0.1095	1.76e-06
929	LPE(P-20:0)	LPE(P)	rs113210216	1	116477981	A	G	-0.282822	0.0513143	3.80812e-08	-0.006	0.081	0.9411	-0.2035	0.0433	2.67e-06
930	LPE(P-20:0)	LPE(P)	rs152341	5	59845963	A	T	0.157679	0.0224659	2.54694e-12	0.1756	0.0357	8.736e-07	0.1628	0.019	1.13e-17
931	LPE(P-20:0)	LPE(P)	rs102275	11	61557803	C	T	-0.135191	0.0228801	3.69769e-09	-0.2148	0.0369	5.957e-09	-0.1573	0.0194	6.11e-16
932	LPI(18:0) [sn1]	LPI	rs1781221	1	63006842	C	A	0.156391	0.0233447	2.49739e-11	0.128	0.0383	0.000841	0.1487	0.0199	8.77e-14
933	LPI(18:0) [sn1]	LPI	rs174556	11	61580635	T	C	-0.130069	0.0237847	4.99095e-08	-0.0567	0.0388	0.1438	-0.11	0.0203	5.75e-08
933	LPI(18:0) [sn1]	LPI	rs2576452	19	54676433	T	C	-0.151405	0.022265	1.16681e-11	0.0368	0.0383	0.3366	-0.1038	0.0192	6.86e-08
934	LPI(18:0) [sn2]	LPI	rs4915853	1	63191577	A	C	0.13376	0.022336	2.35524e-09	0.1284	0.0375	0.0006115	0.1324	0.0192	5.26e-12
935	LPI(18:0) [sn2]	LPI	rs626283	19	54677001	C	G	-0.148265	0.0221875	2.61282e-11	0.0873	0.0379	0.02125	-0.0881	0.0191	4.16e-06
936	LPI(18:2) [sn1]	LPI	rs174556	11	61580635	T	C	0.172879	0.0236657	3.22274e-13	0.0692	0.0388	0.07462	0.1448	0.0202	7.79e-13
937	LPI(18:2) [sn1]	LPI	rs117643023	19	54670992	G	A	-0.309503	0.0549367	1.91664e-08	-0.1509	0.0965	0.118	-0.2707	0.0477	1.43e-08
938	LPI(18:2) [sn1]	LPI	rs11668882	19	54675097	C	T	0.24366	0.0218995	2.31846e-28	0.2653	0.0374	1.367e-12	0.2492	0.0189	1.11e-39
939	LPI(18:2) [sn2]	LPI	rs174544	11	61567753	A	C	0.169343	0.0235251	7.25507e-13	0.1102	0.0386	0.004344	0.1534	0.0201	2.32e-14
940	LPI(18:2) [sn2]	LPI	rs8736	19	54677189	T	C	0.222483	0.0217847	3.28679e-24	0.2723	0.0374	3.487e-13	0.2351	0.0188	8.95e-36
941	LPI(20:4) [sn1]	LPI	rs174533	11	61549025	A	G	-0.25069	0.0227487	8.70121e-28	-0.2484	0.0368	1.497e-11	-0.2501	0.0194	3.39e-38
942	LPI(20:4) [sn1]	LPI	rs11045856	12	21350689	G	T	-0.203687	0.0253231	1.12655e-15	-0.2922	0.0399	2.455e-13	-0.2291	0.0214	8.73e-27
943	LPI(20:4) [sn1]	LPI	rs55695203	12	21357753	C	G	0.316688	0.0306413	1.02447e-24	0.5109	0.0466	5.729e-28	0.3753	0.0256	1.18e-48
944	LPI(20:4) [sn1]	LPI	rs641738	19	54676763	T	C	-0.217739	0.0219102	4.92716e-23	-0.0942	0.0376	0.01231	-0.1865	0.0189	7e-23
945	LPI(20:4) [sn2]	LPI	rs174574	11	61600342	C	A	0.210005	0.0226352	3.97938e-20	0.2414	0.0366	4.451e-11	0.2187	0.0193	6.96e-30
946	LPI(20:4) [sn2]	LPI	rs4149056	12	21331549	C	T	0.272882	0.0305694	6.98891e-19	0.4239	0.0476	4.975e-19	0.317	0.0257	6.37e-35
947	LPI(20:4) [sn2]	LPI	rs11045856	12	21350689	G	T	-0.158564	0.0252446	3.67639e-10	-0.2614	0.0401	6.83e-11	-0.1878	0.0214	1.47e-18
948	LPI(20:4) [sn2]	LPI	rs56100337	13	110708120	A	G	-0.263963	0.0476912	3.27163e-08	0.0141	0.0835	0.8657	-0.1955	0.0414	2.33e-06
949	LPI(20:4) [sn2]	LPI	rs641738	19	54676763	T	C	-0.213273	0.0217443	1.84659e-22	-0.1103	0.0376	0.003363	-0.1875	0.0188	2.3e-23
950	PC(14:0_16:0)	PC	rs4900175	14	93612444	G	C	0.140259	0.0249735	2.06945e-08	0.0203	0.052	0.6964	0.1178	0.0225	1.68e-07
951	PC(14:0_20:4)	PC	rs174537	11	61552680	T	G	-0.281425	0.0226537	1.00138e-34	-0.3771	0.036	1.289e-25	-0.3085	0.0192	3.25e-58
952	PC(14:0_20:4)	PC	rs11539526	11	61633770	T	C	-0.207575	0.0344872	1.88496e-09	-0.1651	0.0576	0.004126	-0.1963	0.0296	3.2e-11
953	PC(14:0_20:4)	PC	rs174467	11	61662661	G	T	0.174962	0.0315293	3.03294e-08	0.0741	0.0642	0.2484	0.1554	0.0283	4.03e-08
954	PC(14:0_22:6)	PC	rs4246215	11	61564299	T	G	-0.142625	0.0227579	4.09802e-10	-0.0584	0.0371	0.1159	-0.1196	0.0194	7.06e-10
955	PC(15:0_20:3)	PC	rs115037740	3	13143295	T	C	-0.711552	0.126989	2.21473e-08	-0.3564	0.244	0.144	-0.6358	0.1126	1.65e-08
956	PC(15:0_20:3)	PC	rs193250731	11	61567670	G	T	0.395549	0.0627002	3.13697e-10	0.2431	0.1023	0.01754	0.3539	0.0535	3.59e-11
957	PC(15:0_20:3)	PC	rs174549	11	61571382	A	G	0.325383	0.0232164	1.95146e-43	0.3219	0.0378	1.735e-17	0.3244	0.0198	2.03e-60
958	PC(15:0_20:4)	PC	rs198457	11	61471678	T	C	0.211427	0.0285276	1.46685e-13	0.1786	0.0449	7.074e-05	0.202	0.0241	5e-17
959	PC(15:0_20:4)	PC	rs117110139	11	61557422	A	G	-0.343782	0.0627744	4.53512e-08	-0.4084	0.1005	4.863e-05	-0.3619	0.0532	1.07e-11
960	PC(15:0_20:4)	PC	rs61897792	11	61586886	T	C	0.231101	0.0374893	8.04883e-10	0.1899	0.0838	0.02351	0.2242	0.0342	5.68e-11
961	PC(15:0_20:4)	PC	rs174564	11	61588305	G	A	-0.524159	0.0217252	1.17838e-120	-0.6097	0.0339	3.539e-72	-0.549	0.0183	7.99e-198
962	PC(15:0_20:4)	PC	rs174569	11	61594164	C	T	-0.613564	0.0921457	3.05752e-11	-0.3647	0.1441	0.0114	-0.5414	0.0776	3.1e-12
963	PC(15:0_20:4)	PC	rs139957766	11	61607047	A	G	-0.579301	0.0648594	6.12909e-19	-0.7569	0.1185	1.682e-10	-0.6202	0.0569	1.13e-27
964	PC(15:0_20:4)	PC	rs73487492	11	61621611	G	A	-0.299004	0.0497387	1.96477e-09	-0.4659	0.0794	4.326e-09	-0.3461	0.0421	2.18e-16
965	PC(15:0_20:4)	PC	rs7118175	11	61639358	T	C	0.366218	0.0404062	1.80662e-19	0.4198	0.0697	1.679e-09	0.3797	0.035	1.72e-27
966	PC(15:0_20:4)	PC	rs7115739	11	61641717	G	T	0.437527	0.0669142	7.06825e-11	0.3887	0.1031	0.000163	0.423	0.0561	4.8e-14
967	PC(15:0_20:4)	PC	rs174467	11	61662661	G	T	0.293896	0.0313868	1.17955e-20	0.2089	0.0639	0.001072	0.2773	0.0282	7.11e-23
968	PC(15:0_20:4)	PC	rs2736601	11	61705521	T	C	-0.266778	0.0453881	4.51611e-09	-0.3078	0.0731	2.525e-05	-0.2782	0.0386	5.37e-13
969	PC(15:0_20:4)	PC	rs195161	11	61724583	G	T	0.138829	0.0230646	1.8767e-09	0.1684	0.0373	6.48e-06	0.147	0.0196	6.83e-14
970	PC(15:0_20:4)	PC	rs1800009	11	61730234	C	T	-0.145753	0.0235488	6.76775e-10	-0.1234	0.0373	0.0009468	-0.1394	0.0199	2.59e-12
971	PC(15:0_20:4)	PC	rs11075253	16	15148646	A	C	0.134178	0.0242818	3.50241e-08	0.0274	0.0392	0.4843	0.1045	0.0206	4.08e-07
972	PC(15:0_20:4)	PC	rs764439	20	8438789	T	C	0.139983	0.0232513	1.86109e-09	0.0824	0.0388	0.03382	0.1248	0.0199	3.96e-10
973	PC(15:0_22:6)	PC	rs4246215	11	61564299	T	G	-0.14921	0.0227694	6.19474e-11	-0.078	0.0371	0.03528	-0.1297	0.0194	2.3e-11
974	PC(15-MHDA_18:2)	PC	rs174564	11	61588305	G	A	0.225051	0.0228352	1.19948e-22	0.1851	0.0371	6e-07	0.2141	0.0194	3.46e-28
975	PC(15-MHDA_18:2)	PC	rs1532624	16	57005479	A	C	0.139505	0.0222613	3.99471e-10	0.0411	0.0361	0.2556	0.1124	0.019	3.01e-09
976	PC(15-MHDA_20:4)	PC	rs198441	11	61508379	G	A	0.137578	0.0235108	5.21901e-09	0.1713	0.0382	7.508e-06	0.1468	0.02	2.29e-13
977	PC(15-MHDA_20:4)	PC	rs174569	11	61594164	C	T	-0.562693	0.0922432	1.13722e-09	-0.1949	0.1443	0.1767	-0.456	0.0777	4.44e-09
978	PC(15-MHDA_20:4)	PC	rs99780	11	61596633	T	C	-0.388445	0.0223297	1.65187e-65	-0.3813	0.036	3.425e-26	-0.3865	0.019	3.52e-92
979	PC(15-MHDA_20:4)	PC	rs139957766	11	61607047	A	G	-0.453513	0.0651108	3.74626e-12	-0.5813	0.1196	1.179e-06	-0.4827	0.0572	3.16e-17
980	PC(15-MHDA_20:4)	PC	rs113003506	11	61629377	T	C	-0.249324	0.0342657	4.01184e-13	-0.251	0.0575	1.269e-05	-0.2498	0.0294	2.15e-17
981	PC(15-MHDA_20:4)	PC	rs7115739	11	61641717	G	T	0.386	0.0670157	8.99829e-09	0.3425	0.1028	0.000868	0.373	0.0561	3.06e-11
982	PC(15-MHDA_20:4)	PC	rs174467	11	61662661	G	T	0.201892	0.0315545	1.73248e-10	0.131	0.0641	0.04092	0.1881	0.0283	3.07e-11
983	PC(15-MHDA_22:6)	PC	rs174599	11	61621556	C	G	-0.126429	0.023031	4.22117e-08	-0.0817	0.0483	0.09082	-0.1181	0.0208	1.32e-08
984	PC(16:0_16:0)	PC	rs1713222	2	21271323	G	A	0.1718	0.0303969	1.66963e-08	0.0377	0.048	0.4331	0.1335	0.0257	2.04e-07
985	PC(16:0_16:0)	PC	rs198441	11	61508379	G	A	0.134611	0.023476	1.03531e-08	0.0896	0.0385	0.01984	0.1224	0.02	1.01e-09
986	PC(16:0_16:0)	PC	rs4246215	11	61564299	T	G	-0.196511	0.0227652	8.26683e-18	-0.1963	0.0366	8.459e-08	-0.1965	0.0193	3.01e-24
987	PC(16:0_16:0)	PC	rs7412	19	45412079	T	C	-0.324345	0.0401748	9.59693e-16	-0.1408	0.0755	0.06218	-0.2838	0.0355	1.21e-15
988	PC(16:0_18:0)	PC	rs478588	2	21297149	G	A	0.182603	0.0282931	1.22016e-10	-0.0049	0.0445	0.9121	0.1286	0.0239	7.19e-08
989	PC(16:0_18:0)	PC	rs198441	11	61508379	G	A	0.133389	0.023502	1.46475e-08	0.1001	0.0384	0.009123	0.1243	0.02	5.57e-10
990	PC(16:0_18:0)	PC	rs174537	11	61552680	T	G	-0.223752	0.0229544	3.04935e-22	-0.2591	0.0367	1.678e-12	-0.2337	0.0195	3.25e-33
991	PC(16:0_18:0)	PC	rs142158911	19	11190534	A	G	-0.212794	0.034687	9.17312e-10	-0.2108	0.0545	0.0001085	-0.2122	0.0293	4.05e-13
992	PC(16:0_18:0)	PC	rs7412	19	45412079	T	C	-0.404397	0.0400359	1.04692e-23	-0.1915	0.0755	0.01124	-0.3577	0.0354	4.89e-24
993	PC(16:0_18:0)	PC	rs12721051	19	45422160	G	C	0.173948	0.030677	1.50667e-08	0.0779	0.053	0.1412	0.1498	0.0265	1.66e-08
994	PC(16:0_18:1)	PC	rs56156922	16	56987369	C	T	0.142472	0.0241034	3.63314e-09	0.0439	0.0389	0.2595	0.1151	0.0205	1.93e-08
995	PC(16:0_18:2)	PC	rs174554	11	61579463	G	A	0.304644	0.0226878	2.47956e-40	0.3359	0.0363	2.216e-20	0.3134	0.0192	1.17e-59
996	PC(16:0_18:2)	PC	rs117220229	11	61604324	A	T	0.353137	0.0584875	1.68383e-09	0.2099	0.0945	0.02631	0.3134	0.0497	2.92e-10
997	PC(16:0_18:2)	PC	rs7118175	11	61639358	T	C	-0.226671	0.040581	2.45327e-08	-0.1933	0.0704	0.006074	-0.2184	0.0352	5.31e-10
998	PC(16:0_18:2)	PC	rs138483664	11	83576684	A	G	1.12483	0.203341	3.32233e-08	-0.2357	0.3784	0.5334	0.82	0.1791	4.7e-06
999	PC(16:0_18:2)	PC	rs56156922	16	56987369	C	T	0.157939	0.0241816	7.18801e-11	0.114	0.0388	0.003312	0.1456	0.0205	1.28e-12
1000	PC(16:0_18:2)	PC	rs7412	19	45412079	T	C	-0.240922	0.0402345	2.3917e-09	-0.0249	0.0756	0.7414	-0.1932	0.0355	5.31e-08
1001	PC(16:0_18:3) (a)	PC	rs174564	11	61588305	G	A	0.318593	0.0225808	3.89944e-44	0.3193	0.0364	1.833e-18	0.3188	0.0192	5.79e-62
1002	PC(16:0_18:3) (a)	PC	rs117220229	11	61604324	A	T	0.354332	0.0584221	1.45504e-09	0.2421	0.0944	0.01028	0.3232	0.0497	7.64e-11
1003	PC(16:0_18:3) (a)	PC	rs9939224	16	57002732	G	T	0.184661	0.0275084	2.15924e-11	0.0477	0.0442	0.2812	0.1465	0.0234	3.61e-10
1004	PC(16:0_18:3) (b)	PC	rs12446515	16	56987015	T	C	0.160459	0.0241149	3.24437e-11	0.094	0.0391	0.01627	0.1421	0.0205	4.36e-12
1005	PC(16:0_20:3) (a)	PC	rs10792318	11	61531443	G	A	0.15674	0.0268061	5.36576e-09	0.2672	0.0566	2.377e-06	0.177	0.0242	2.8e-13
1006	PC(16:0_20:3) (a)	PC	rs193250731	11	61567670	G	T	0.444948	0.0629266	1.75671e-12	0.3526	0.1025	0.0005835	0.4197	0.0536	5.06e-15
1007	PC(16:0_20:3) (a)	PC	rs174556	11	61580635	T	C	0.310986	0.0234241	2.12713e-39	0.2686	0.0382	2.172e-12	0.2994	0.02	8.58e-51
1008	PC(16:0_20:3) (a)	PC	rs7500839	16	15060466	T	C	0.16826	0.0289435	6.66504e-09	-0.0311	0.0485	0.5211	0.1159	0.0249	3.1e-06
1009	PC(16:0_20:3) (a)	PC	rs62039480	16	15137450	A	G	-0.205641	0.0233068	1.53567e-18	-0.0839	0.0372	0.02397	-0.1713	0.0197	4.16e-18
1010	PC(16:0_20:3) (a)	PC	rs35429473	16	15179788	G	A	0.207661	0.0344986	1.87003e-09	0.0565	0.0762	0.4588	0.182	0.0314	7.06e-09
1011	PC(16:0_20:3) (a)	PC	rs141502961	16	15499531	T	C	0.175474	0.0297747	4.13066e-09	0.1093	0.0593	0.06514	0.1621	0.0266	1.1e-09
1012	PC(16:0_20:3) (a)	PC	rs56156922	16	56987369	C	T	0.137072	0.0242472	1.65885e-08	0.0298	0.0391	0.446	0.1072	0.0206	1.94e-07
1013	PC(16:0_20:3) (a)	PC	rs7412	19	45412079	T	C	-0.237463	0.0403907	4.46673e-09	-0.1457	0.0755	0.05384	-0.2171	0.0356	1.1e-09
1014	PC(16:0_20:3) (b)	PC	rs1535	11	61597972	G	A	-0.235662	0.0227503	9.06376e-25	-0.2569	0.0366	2.284e-12	-0.2416	0.0193	7.35e-36
1015	PC(16:0_20:3) (b)	PC	rs77167250	11	61633947	T	C	-0.197408	0.0345206	1.13906e-08	-0.1637	0.0576	0.004473	-0.1885	0.0296	1.94e-10
1016	PC(16:0_20:3) (b)	PC	rs1146919	13	78332556	T	G	0.130412	0.0237157	3.99692e-08	0.0943	0.0385	0.01441	0.1205	0.0202	2.44e-09
1017	PC(16:0_20:4)	PC	rs11230741	11	61351107	A	G	0.190164	0.028964	5.94057e-11	0.152	0.0561	0.00668	0.1821	0.0257	1.46e-12
1018	PC(16:0_20:4)	PC	rs35703574	11	61439682	A	G	0.31544	0.0556373	1.55892e-08	0.101	0.1087	0.3527	0.2709	0.0495	4.5e-08
1019	PC(16:0_20:4)	PC	rs198462	11	61524119	A	G	0.189031	0.0218318	6.42786e-18	0.2149	0.0357	1.736e-09	0.1961	0.0186	6.42e-26
1020	PC(16:0_20:4)	PC	rs117301449	11	61548004	A	G	-0.781753	0.12772	1.00019e-09	-1.2211	0.2218	3.7e-08	-0.8911	0.1107	8.21e-16
1021	PC(16:0_20:4)	PC	rs117110139	11	61557422	A	G	-0.350416	0.0627972	2.54512e-08	-0.264	0.1008	0.008805	-0.3262	0.0533	9.28e-10
1022	PC(16:0_20:4)	PC	rs740006	11	61557868	C	T	0.24598	0.0391009	3.41895e-10	0.3693	0.0681	5.889e-08	0.2765	0.0339	3.48e-16
1023	PC(16:0_20:4)	PC	rs61897792	11	61586886	T	C	0.272155	0.0374663	4.70594e-13	0.3017	0.0834	0.0003006	0.2771	0.0342	5.18e-16
1024	PC(16:0_20:4)	PC	rs174567	11	61593005	G	A	-0.61157	0.0209588	2.08237e-168	-0.7	0.0328	4.53e-101	-0.6372	0.0177	4.56e-285
1025	PC(16:0_20:4)	PC	rs174569	11	61594164	C	T	-0.685429	0.0921448	1.19627e-13	-0.4816	0.1439	0.0008194	-0.6262	0.0776	7.09e-16
1026	PC(16:0_20:4)	PC	rs139957766	11	61607047	A	G	-0.695928	0.0646634	1.13073e-26	-0.8953	0.1178	2.986e-14	-0.7421	0.0567	3.72e-39
1027	PC(16:0_20:4)	PC	rs117983270	11	61611710	C	T	-0.360819	0.065306	3.58993e-08	-0.389	0.1139	0.0006349	-0.3678	0.0567	8.45e-11
1028	PC(16:0_20:4)	PC	rs73487492	11	61621611	G	A	-0.304341	0.0497068	1.02743e-09	-0.5363	0.0788	1.01e-11	-0.3704	0.042	1.26e-18
1029	PC(16:0_20:4)	PC	rs113003506	11	61629377	T	C	-0.367259	0.0340234	8.09367e-27	-0.3453	0.0573	1.71e-09	-0.3615	0.0293	4.49e-35
1030	PC(16:0_20:4)	PC	rs17764288	11	61633736	A	G	-0.719346	0.101029	1.23853e-12	-0.4084	0.1775	0.02139	-0.6433	0.0878	2.37e-13
1031	PC(16:0_20:4)	PC	rs7115739	11	61641717	G	T	0.46309	0.0669194	5.3426e-12	0.5078	0.1027	7.658e-07	0.4764	0.0561	1.95e-17
1032	PC(16:0_20:4)	PC	rs174467	11	61662661	G	T	0.30361	0.0313635	7.0444e-22	0.1628	0.064	0.01096	0.2763	0.0282	9.98e-23
1033	PC(16:0_20:4)	PC	rs2524292	11	61695146	G	T	-0.376056	0.045103	1.01591e-16	-0.3783	0.0732	2.381e-07	-0.3767	0.0384	1.03e-22
1034	PC(16:0_20:4)	PC	rs972354	11	61717607	T	C	-0.258828	0.0361577	9.39558e-13	-0.2943	0.0606	1.19e-06	-0.2682	0.0311	5.82e-18
1035	PC(16:0_20:4)	PC	rs1800009	11	61730234	C	T	-0.169894	0.0235251	6.35695e-13	-0.1386	0.0374	0.0002074	-0.161	0.0199	6.07e-16
1036	PC(16:0_20:4)	PC	rs191790331	11	61764082	A	G	-0.613327	0.109429	2.22673e-08	-0.4813	0.2894	0.09636	-0.5968	0.1024	5.52e-09
1037	PC(16:0_20:4)	PC	rs11644601	16	15172118	C	T	0.135925	0.0243095	2.45417e-08	0.0467	0.0389	0.2298	0.1108	0.0206	7.57e-08
1038	PC(16:0_20:5)	PC	rs579383	11	61536583	A	G	-0.12334	0.0223261	3.47211e-08	-0.0418	0.0358	0.243	-0.1005	0.0189	1.12e-07
1039	PC(16:0_20:5)	PC	rs174564	11	61588305	G	A	-0.393191	0.0222755	4.27754e-67	-0.2107	0.037	1.264e-08	-0.3447	0.0191	6.69e-73
1040	PC(16:0_20:5)	PC	rs139957766	11	61607047	A	G	-0.43919	0.0650844	1.69449e-11	-0.204	0.1212	0.09237	-0.3866	0.0573	1.57e-11
1041	PC(16:0_20:5)	PC	rs7118175	11	61639358	T	C	0.329729	0.0404212	4.32937e-16	0.1569	0.0707	0.02644	0.2871	0.0351	2.77e-16
1042	PC(16:0_20:5)	PC	rs174472	11	61671956	G	A	-0.142336	0.0219385	9.76152e-11	0.0228	0.0362	0.529	-0.098	0.0188	1.76e-07
1043	PC(16:0_22:6)	PC	rs2295601	6	11005686	A	G	-0.152481	0.0257227	3.32928e-09	-0.0785	0.0421	0.0623	-0.1324	0.022	1.63e-09
1044	PC(16:0_22:6)	PC	rs4246215	11	61564299	T	G	-0.176143	0.0227284	1.16845e-14	-0.069	0.0371	0.06276	-0.1469	0.0194	3.47e-14
1045	PC(16:0_22:6)	PC	rs174472	11	61671956	G	A	-0.120261	0.0219305	4.46658e-08	0.0578	0.0364	0.1123	-0.0728	0.0188	0.0001057
1046	PC(16:1_18:2)	PC	rs603424	10	102075479	A	G	-0.211614	0.0289246	2.98886e-13	-0.2221	0.046	1.394e-06	-0.2146	0.0245	1.91e-18
1047	PC(16:1_18:2)	PC	rs174564	11	61588305	G	A	0.296331	0.0226633	2.52266e-38	0.2753	0.0368	7.16e-14	0.2905	0.0193	3.05e-51
1048	PC(16:1_18:2)	PC	rs56156922	16	56987369	C	T	0.148055	0.0241611	9.63361e-10	0.0634	0.0388	0.1022	0.1244	0.0205	1.31e-09
1049	PC(16:1_18:2)	PC	rs7412	19	45412079	T	C	-0.220712	0.0402795	4.50154e-08	-0.0404	0.0755	0.5928	-0.1808	0.0355	3.65e-07
1050	PC(16:1_20:4)	PC	rs174581	11	61606683	A	G	-0.316497	0.0226069	2.09945e-43	-0.3334	0.0363	4.348e-20	-0.3212	0.0192	7.14e-63
1051	PC(16:1_20:4)	PC	rs139957766	11	61607047	A	G	-0.40258	0.0652287	7.37265e-10	-0.4307	0.1202	0.0003405	-0.409	0.0573	9.81e-13
1052	PC(16:1_20:4)	PC	rs11539526	11	61633770	T	C	-0.247981	0.0345972	8.75101e-13	-0.1119	0.0576	0.0521	-0.2119	0.0297	9.02e-13
1053	PC(16:1_20:4)	PC	rs174467	11	61662661	G	T	0.190808	0.031596	1.66703e-09	0.0561	0.0642	0.3826	0.1645	0.0283	6.48e-09
1054	PC(16:1_20:4)	PC	rs739846	19	19419071	A	G	-0.257589	0.04045	2.08118e-10	-0.1162	0.0697	0.09577	-0.222	0.035	2.24e-10
1055	PC(16:1_22:6)	PC	rs140632087	7	152701309	G	A	-1.02785	0.176979	7.02445e-09	-0.6746	0.4468	0.131	-0.9799	0.1645	2.59e-09
1056	PC(16:1_22:6)	PC	rs603424	10	102075479	A	G	-0.158665	0.0289996	4.66956e-08	-0.0917	0.0463	0.04754	-0.1398	0.0246	1.28e-08
1057	PC(17:0_18:2)	PC	rs174550	11	61571478	C	T	0.159373	0.0229815	5.01197e-12	0.148	0.0371	6.651e-05	0.1562	0.0195	1.29e-15
1058	PC(17:0_18:2)	PC	rs7205804	16	57004889	A	G	0.149444	0.022243	2.04905e-11	0.081	0.0361	0.02483	0.1306	0.0189	5.3e-12
1059	PC(17:0_18:2)	PC	rs62100612	18	71594287	G	A	-0.163191	0.0291139	2.20679e-08	-0.0709	0.0606	0.2418	-0.1459	0.0262	2.71e-08
1060	PC(17:0_20:4)	PC	rs198461	11	61524366	C	A	0.191336	0.0219208	3.65127e-18	0.2405	0.0357	1.54e-11	0.2048	0.0187	5.47e-28
1061	PC(17:0_20:4)	PC	rs117110139	11	61557422	A	G	-0.402923	0.0628263	1.55271e-10	-0.387	0.1004	0.0001166	-0.3984	0.0533	7.4e-14
1062	PC(17:0_20:4)	PC	rs61897792	11	61586886	T	C	0.290049	0.0374597	1.31077e-14	0.1825	0.0838	0.02953	0.2721	0.0342	1.76e-15
1063	PC(17:0_20:4)	PC	rs174564	11	61588305	G	A	-0.591226	0.0213304	1.98523e-155	-0.5875	0.0342	3.737e-66	-0.5902	0.0181	2.97e-233
1064	PC(17:0_20:4)	PC	rs174569	11	61594164	C	T	-0.701816	0.0922255	3.2837e-14	-0.3172	0.144	0.02756	-0.5899	0.0777	3.05e-14
1065	PC(17:0_20:4)	PC	rs139957766	11	61607047	A	G	-0.610075	0.0649313	8.91136e-21	-0.7827	0.1185	3.938e-11	-0.6499	0.0569	3.54e-30
1066	PC(17:0_20:4)	PC	rs73487492	11	61621611	G	A	-0.35223	0.049736	1.62546e-12	-0.4028	0.0795	3.975e-07	-0.3665	0.0422	3.53e-18
1067	PC(17:0_20:4)	PC	rs113003506	11	61629377	T	C	-0.316083	0.0341902	3.61666e-20	-0.2975	0.0574	2.201e-07	-0.3112	0.0294	3.17e-26
1068	PC(17:0_20:4)	PC	rs17764288	11	61633736	A	G	-0.668997	0.101292	4.39394e-11	-0.4968	0.1773	0.005064	-0.6266	0.0879	1.04e-12
1069	PC(17:0_20:4)	PC	rs7115739	11	61641717	G	T	0.483814	0.0669794	6.02664e-13	0.456	0.1025	8.699e-06	0.4755	0.0561	2.26e-17
1070	PC(17:0_20:4)	PC	rs174467	11	61662661	G	T	0.287648	0.0314596	9.01558e-20	0.1834	0.0639	0.004125	0.2673	0.0282	2.79e-21
1071	PC(17:0_20:4)	PC	rs2736601	11	61705521	T	C	-0.346529	0.0453645	2.65613e-14	-0.3068	0.0731	2.672e-05	-0.3355	0.0385	3.18e-18
1072	PC(17:0_20:4)	PC	rs2727261	11	61712131	C	T	0.232276	0.0354507	6.2366e-11	0.274	0.0574	1.828e-06	0.2438	0.0302	6.39e-16
1073	PC(17:0_20:4)	PC	rs1800009	11	61730234	C	T	-0.1492	0.0235867	2.89183e-10	-0.142	0.0374	0.0001437	-0.1471	0.0199	1.6e-13
1074	PC(17:0_20:4)	PC	rs191790331	11	61764082	A	G	-0.691353	0.109586	3.04838e-10	-0.8461	0.2885	0.003361	-0.7109	0.1024	3.95e-12
1075	PC(17:0_20:4)	PC	rs4963452	11	61815803	C	T	-0.172515	0.0314842	4.49584e-08	-0.1037	0.0503	0.03934	-0.1532	0.0267	9.58e-09
1076	PC(17:0_22:6)	PC	rs4246215	11	61564299	T	G	-0.192739	0.0226836	2.5672e-17	-0.1148	0.037	0.00189	-0.1714	0.0193	7.51e-19
1077	PC(17:1_18:2)	PC	rs12258488	10	122221312	A	G	-0.296487	0.0505217	4.68034e-09	0.1737	0.0863	0.044	-0.1764	0.0436	5.21e-05
1078	PC(17:1_18:2)	PC	rs174550	11	61571478	C	T	0.339005	0.0225776	1.50498e-49	0.3071	0.0365	4.005e-17	0.3302	0.0192	2.89e-66
1079	PC(17:1_18:2)	PC	rs117220229	11	61604324	A	T	0.338308	0.0586106	8.37422e-09	0.3791	0.0942	5.666e-05	0.3497	0.0498	2.1e-12
1080	PC(17:1_18:2)	PC	rs7942717	11	61647288	A	G	-0.260522	0.0393742	4.0653e-11	-0.2324	0.0706	0.0009905	-0.2538	0.0344	1.55e-13
1081	PC(17:1_18:2)	PC	rs183130	16	56991363	T	C	0.175604	0.0240055	2.98586e-13	0.0844	0.0387	0.02915	0.1502	0.0204	1.77e-13
1082	PC(18:0_18:1)	PC	rs4751996	10	118397894	G	A	0.121852	0.0220093	3.24113e-08	0.0939	0.0361	0.009323	0.1143	0.0188	1.2e-09
1083	PC(18:0_18:2)	PC	rs174562	11	61585144	G	A	0.180621	0.0230398	5.90255e-15	0.1564	0.0375	3.057e-05	0.174	0.0196	7.85e-19
1084	PC(18:0_18:2)	PC	rs56156922	16	56987369	C	T	0.163715	0.0242147	1.52837e-11	0.1126	0.0389	0.003765	0.1494	0.0206	3.59e-13
1085	PC(18:0_18:2)	PC	rs7412	19	45412079	T	C	-0.264697	0.0403423	6.01755e-11	0.0184	0.0755	0.807	-0.2018	0.0356	1.41e-08
1086	PC(18:0_20:3)	PC	rs968567	11	61595564	T	C	0.316165	0.0282377	1.22948e-28	0.315	0.0462	9.218e-12	0.3158	0.0241	2.92e-39
1087	PC(18:0_20:3)	PC	rs141802851	15	98911772	A	G	-1.66141	0.2845	5.59165e-09	-0.2008	0.4473	0.6535	-1.2407	0.2401	2.36e-07
1088	PC(18:0_20:3)	PC	rs7500839	16	15060466	T	C	0.196969	0.028872	1.05524e-11	-0.0214	0.0485	0.6588	0.1399	0.0248	1.73e-08
1089	PC(18:0_20:3)	PC	rs8059755	16	15119607	C	T	-0.283473	0.027545	1.45369e-24	-0.1874	0.046	4.691e-05	-0.2581	0.0236	9.14e-28
1090	PC(18:0_20:3)	PC	rs12928099	16	15150505	A	C	0.27089	0.0240372	4.76331e-29	0.1264	0.039	0.001177	0.231	0.0205	1.4e-29
1091	PC(18:0_20:3)	PC	rs145377251	16	15303608	A	G	-0.18542	0.0276917	2.37714e-11	-0.0818	0.0567	0.1495	-0.1655	0.0249	2.94e-11
1092	PC(18:0_20:3)	PC	rs35694612	16	15768249	A	G	0.139554	0.0248635	2.09564e-08	0.0853	0.0397	0.03179	0.1243	0.0211	3.7e-09
1093	PC(18:0_20:4)	PC	rs11230741	11	61351107	A	G	0.190934	0.0290122	5.2419e-11	0.1347	0.0561	0.01632	0.1791	0.0258	3.68e-12
1094	PC(18:0_20:4)	PC	rs35703574	11	61439682	A	G	0.322577	0.0556751	7.56559e-09	0.1373	0.1086	0.2062	0.284	0.0495	9.88e-09
1095	PC(18:0_20:4)	PC	rs198442	11	61506468	T	C	-0.124003	0.0221408	2.25851e-08	-0.0549	0.0361	0.1277	-0.1051	0.0189	2.55e-08
1096	PC(18:0_20:4)	PC	rs556261560	11	61515326	T	C	-0.52527	0.0942571	2.62939e-08	-0.6746	0.2778	0.01515	-0.5407	0.0893	1.38e-09
1097	PC(18:0_20:4)	PC	rs198461	11	61524366	C	A	0.235873	0.0218344	7.13009e-27	0.2092	0.0358	5.076e-09	0.2286	0.0186	1.38e-34
1098	PC(18:0_20:4)	PC	rs117301449	11	61548004	A	G	-0.764385	0.127799	2.36999e-09	-1.0129	0.223	5.581e-06	-0.8258	0.1109	9.51e-14
1099	PC(18:0_20:4)	PC	rs117110139	11	61557422	A	G	-0.444514	0.0626716	1.49851e-12	-0.3672	0.1004	0.000256	-0.4229	0.0532	1.82e-15
1100	PC(18:0_20:4)	PC	rs740006	11	61557868	C	T	0.260515	0.0390948	2.96192e-11	0.3737	0.0681	4.13e-08	0.2885	0.0339	1.74e-17
1101	PC(18:0_20:4)	PC	rs61897792	11	61586886	T	C	0.318837	0.0373286	1.89116e-17	0.2717	0.0836	0.001147	0.311	0.0341	7.18e-20
1102	PC(18:0_20:4)	PC	rs174564	11	61588305	G	A	-0.693535	0.020583	4.63365e-220	-0.7048	0.0328	1.35e-102	-0.6967	0.0174	0
1103	PC(18:0_20:4)	PC	rs174569	11	61594164	C	T	-0.842401	0.0918693	6.93223e-20	-0.4276	0.1441	0.003002	-0.7225	0.0775	1.09e-20
1104	PC(18:0_20:4)	PC	rs139957766	11	61607047	A	G	-0.742788	0.0644735	2.82512e-30	-0.9203	0.1179	6.065e-15	-0.7836	0.0566	1.25e-43
1105	PC(18:0_20:4)	PC	rs117983270	11	61611710	C	T	-0.362111	0.0653585	3.30689e-08	-0.3831	0.1141	0.0007851	-0.3673	0.0567	9.38e-11
1106	PC(18:0_20:4)	PC	rs73487492	11	61621611	G	A	-0.433188	0.0495621	3.36587e-18	-0.5283	0.079	2.267e-11	-0.4601	0.042	6.08e-28
1107	PC(18:0_20:4)	PC	rs17764288	11	61633736	A	G	-0.720541	0.101146	1.20299e-12	-0.4038	0.1773	0.02274	-0.6427	0.0878	2.55e-13
1108	PC(18:0_20:4)	PC	rs11539526	11	61633770	T	C	-0.366265	0.0343797	3.44061e-26	-0.3402	0.0569	2.24e-09	-0.3593	0.0294	2.73e-34
1109	PC(18:0_20:4)	PC	rs7115739	11	61641717	G	T	0.566812	0.0667835	2.84522e-17	0.5247	0.1024	3.02e-07	0.5543	0.0559	3.87e-23
1110	PC(18:0_20:4)	PC	rs174467	11	61662661	G	T	0.347106	0.0312441	2.88238e-28	0.1815	0.0639	0.004531	0.3152	0.0281	2.98e-29
1111	PC(18:0_20:4)	PC	rs2524292	11	61695146	G	T	-0.40734	0.0450576	2.31604e-19	-0.407	0.0733	2.78e-08	-0.4072	0.0384	2.66e-26
1112	PC(18:0_20:4)	PC	rs2727261	11	61712131	C	T	0.285572	0.0353657	8.51414e-16	0.296	0.0574	2.561e-07	0.2884	0.0301	9.91e-22
1113	PC(18:0_20:4)	PC	rs1735379	11	61726396	A	G	0.172452	0.0315281	4.75403e-08	0.1769	0.0648	0.006329	0.1733	0.0284	9.78e-10
1114	PC(18:0_20:4)	PC	rs1800009	11	61730234	C	T	-0.18747	0.023506	1.98033e-15	-0.1525	0.0373	4.385e-05	-0.1775	0.0199	4.41e-19
1115	PC(18:0_20:4)	PC	rs191790331	11	61764082	A	G	-0.716398	0.109652	7.17269e-11	-0.7028	0.2889	0.015	-0.7147	0.1025	3.14e-12
1116	PC(18:0_20:4)	PC	rs2319626	14	21565149	C	G	0.169258	0.0291488	6.8251e-09	0.0108	0.0472	0.8185	0.1255	0.0248	4.17e-07
1117	PC(18:0_20:4)	PC	rs12928099	16	15150505	A	C	0.136456	0.0242897	2.08009e-08	0.035	0.0391	0.3708	0.1082	0.0206	1.57e-07
1118	PC(18:0_22:4)	PC	rs1535	11	61597972	G	A	-0.318997	0.0226094	4.16038e-44	-0.303	0.0364	9.135e-17	-0.3146	0.0192	2.98e-60
1119	PC(18:0_22:4)	PC	rs139957766	11	61607047	A	G	-0.412811	0.0652096	2.66406e-10	-0.4318	0.1201	0.000322	-0.4171	0.0573	3.35e-13
1120	PC(18:0_22:4)	PC	rs77167250	11	61633947	T	C	-0.20052	0.0346664	7.80329e-09	-0.1954	0.0575	0.0006771	-0.1992	0.0297	1.97e-11
1121	PC(18:0_22:4)	PC	rs174467	11	61662661	G	T	0.19133	0.0315819	1.48922e-09	0.0707	0.0642	0.2709	0.1678	0.0283	3.18e-09
1122	PC(18:0_22:5) (n3)/PC(20:1_20:4)	PC	rs145500159	6	16232493	C	G	-0.888622	0.147335	1.74615e-09	0.1403	0.1866	0.452	-0.4934	0.1156	1.98e-05
1123	PC(18:0_22:5) (n3)/PC(20:1_20:4)	PC	rs1535	11	61597972	G	A	-0.302262	0.022687	1.24774e-39	-0.3081	0.0364	2.637e-17	-0.3039	0.0193	4.11e-56
1124	PC(18:0_22:5) (n3)/PC(20:1_20:4)	PC	rs113003506	11	61629377	T	C	-0.199529	0.0343313	6.85562e-09	-0.0356	0.0579	0.5382	-0.1569	0.0295	1.08e-07
1125	PC(18:0_22:5) (n3)/PC(20:1_20:4)	PC	rs174467	11	61662661	G	T	0.174173	0.0316267	3.863e-08	0.1079	0.0641	0.09251	0.1612	0.0284	1.32e-08
1126	PC(18:0_22:5) (n6)	PC	rs3756963	6	11022154	C	T	-0.183161	0.0255476	8.73736e-13	-0.1995	0.0413	1.374e-06	-0.1877	0.0217	5.75e-18
1127	PC(18:0_22:5) (n6)	PC	rs6479877	10	64878118	G	C	0.13108	0.0225202	6.25266e-09	0.0495	0.0361	0.1706	0.1083	0.0191	1.48e-08
1128	PC(18:0_22:5) (n6)	PC	rs174565	11	61591636	G	C	-0.337687	0.0316449	3.42644e-26	-0.2978	0.0534	2.504e-08	-0.3273	0.0272	2.74e-33
1129	PC(18:0_22:5) (n6)	PC	rs174626	11	61637057	A	G	0.160237	0.022128	5.31042e-13	0.1289	0.0353	0.0002593	0.1514	0.0187	6.72e-16
1130	PC(18:0_22:5) (n6)	PC	rs12928099	16	15150505	A	C	0.151484	0.0242602	4.60415e-10	0.0267	0.039	0.4931	0.1167	0.0206	1.48e-08
1131	PC(18:0_22:6)	PC	rs2295601	6	11005686	A	G	-0.140998	0.0257916	4.83391e-08	-0.0769	0.0421	0.06786	-0.1235	0.022	1.96e-08
1132	PC(18:0_22:6)	PC	rs174541	11	61565908	C	T	-0.224953	0.022653	5.52821e-23	-0.1144	0.037	0.001961	-0.1948	0.0193	6.48e-24
1133	PC(18:0_22:6)	PC	rs174472	11	61671956	G	A	-0.136845	0.0219465	4.91506e-10	0.0448	0.0364	0.2193	-0.0885	0.0188	2.51e-06
1134	PC(18:1_18:1)	PC	rs350163	1	4567158	A	G	-0.802949	0.140696	1.21687e-08	-0.0751	0.4473	0.8667	-0.7374	0.1342	3.92e-08
1135	PC(18:1_18:1)	PC	rs174562	11	61585144	G	A	0.230838	0.0228601	1.00265e-23	0.1845	0.0373	7.774e-07	0.2182	0.0195	4.47e-29
1136	PC(18:1_18:1)	PC	rs56156922	16	56987369	C	T	0.153604	0.0241269	2.10279e-10	0.0234	0.0388	0.5453	0.1173	0.0205	1.04e-08
1137	PC(18:1_18:2)	PC	rs174562	11	61585144	G	A	0.29189	0.022758	6.44424e-37	0.1317	0.0376	0.0004586	0.2489	0.0195	1.95e-37
1138	PC(18:1_18:2)	PC	rs183130	16	56991363	T	C	0.183632	0.0239918	2.3319e-14	0.0718	0.0387	0.06341	0.1525	0.0204	7.31e-14
1139	PC(18:1_20:3)	PC	rs10792318	11	61531443	G	A	0.195699	0.0266831	2.67612e-13	0.2457	0.0567	1.482e-05	0.2048	0.0241	2.25e-17
1140	PC(18:1_20:3)	PC	rs117110139	11	61557422	A	G	0.500914	0.0624205	1.28507e-15	0.3331	0.1015	0.001031	0.4549	0.0532	1.18e-17
1141	PC(18:1_20:3)	PC	rs174556	11	61580635	T	C	0.402918	0.0230253	3.98889e-66	0.309	0.038	4.44e-16	0.3777	0.0197	5.68e-82
1142	PC(18:1_20:3)	PC	rs117983270	11	61611710	C	T	0.368725	0.0651619	1.64744e-08	0.3326	0.1146	0.003707	0.3599	0.0566	2.11e-10
1143	PC(18:1_20:3)	PC	rs2727261	11	61712131	C	T	-0.203902	0.0353261	8.56661e-09	-0.1466	0.0578	0.01121	-0.1883	0.0301	4.17e-10
1144	PC(18:1_20:3)	PC	rs7500839	16	15060466	T	C	0.181151	0.0288603	3.8462e-10	-0.0344	0.0485	0.4779	0.1248	0.0248	4.85e-07
1145	PC(18:1_20:3)	PC	rs62039480	16	15137450	A	G	-0.214504	0.0232395	3.97368e-20	-0.0801	0.0372	0.0314	-0.1768	0.0197	3.01e-19
1146	PC(18:1_20:3)	PC	rs11075261	16	15303093	A	G	0.132814	0.0228478	6.49721e-09	-0.0773	0.0471	0.1003	0.0927	0.0206	6.45e-06
1147	PC(18:1_20:3)	PC	rs58542926	19	19379549	T	C	-0.26751	0.0403554	3.79606e-11	-0.0714	0.0703	0.3099	-0.2189	0.035	4e-10
1148	PC(18:1_22:6) (a)	PC	rs174536	11	61551927	C	A	0.149588	0.0229877	8.4498e-11	0.2447	0.0367	2.573e-11	0.1764	0.0195	1.36e-19
1149	PC(18:2_18:2)	PC	rs174562	11	61585144	G	A	0.273801	0.0227236	7.70314e-33	0.2035	0.0373	4.824e-08	0.2548	0.0194	2.24e-39
1150	PC(18:2_18:2)	PC	rs247616	16	56989590	T	C	0.147408	0.024068	9.75958e-10	0.0863	0.0388	0.02601	0.1304	0.0204	1.8e-10
1151	PC(18:2_20:5)	PC	rs174584	11	61610750	A	G	-0.169312	0.0229679	2.03359e-13	-0.0849	0.0373	0.02274	-0.1461	0.0196	7.97e-14
1152	PC(18:2_20:5)	PC	rs8107974	19	19388500	T	A	-0.221548	0.0399103	2.975e-08	-0.2373	0.0697	0.0006595	-0.2254	0.0346	7.53e-11
1153	PC(20:0_20:4)	PC	rs198462	11	61524119	A	G	0.165231	0.021885	5.22826e-14	0.2122	0.0357	2.914e-09	0.178	0.0187	1.45e-21
1154	PC(20:0_20:4)	PC	rs61897792	11	61586886	T	C	0.224423	0.0375409	2.44703e-09	0.1704	0.0839	0.04222	0.2154	0.0343	3.25e-10
1155	PC(20:0_20:4)	PC	rs174564	11	61588305	G	A	-0.460784	0.0220502	3.12562e-92	-0.5898	0.0342	1.845e-66	-0.4986	0.0185	2.67e-159
1156	PC(20:0_20:4)	PC	rs174569	11	61594164	C	T	-0.567579	0.0923118	8.49634e-10	-0.4248	0.1442	0.003221	-0.5261	0.0777	1.32e-11
1157	PC(20:0_20:4)	PC	rs139957766	11	61607047	A	G	-0.471721	0.0650998	5.14627e-13	-0.7741	0.1192	8.415e-11	-0.5412	0.0571	2.76e-21
1158	PC(20:0_20:4)	PC	rs73487492	11	61621611	G	A	-0.324345	0.0496813	7.43581e-11	-0.4633	0.0795	5.559e-09	-0.3634	0.0421	6.36e-18
1159	PC(20:0_20:4)	PC	rs11539526	11	61633770	T	C	-0.222322	0.0346131	1.48444e-10	-0.2422	0.0572	2.305e-05	-0.2276	0.0296	1.51e-14
1160	PC(20:0_20:4)	PC	rs7115739	11	61641717	G	T	0.463867	0.0669254	4.787e-12	0.4968	0.1025	1.247e-06	0.4737	0.056	2.81e-17
1161	PC(20:0_20:4)	PC	rs174467	11	61662661	G	T	0.236247	0.0315211	7.90331e-14	0.2084	0.0639	0.001096	0.2308	0.0283	3.2e-16
1162	PC(20:0_20:4)	PC	rs2524292	11	61695146	G	T	-0.279158	0.0452903	7.64595e-10	-0.3529	0.0734	1.545e-06	-0.2995	0.0385	7.93e-15
1163	PC(20:0_20:4)	PC	rs1800009	11	61730234	C	T	-0.143181	0.0235718	1.35681e-09	-0.1338	0.0372	0.0003203	-0.1405	0.0199	1.7e-12
1164	PC(20:0_20:4)	PC	rs56156922	16	56987369	C	T	0.139588	0.0242414	8.9773e-09	-0.0086	0.039	0.8265	0.0984	0.0206	1.79e-06
1165	PC(20:0_20:4)	PC	rs7412	19	45412079	T	C	-0.256254	0.0403798	2.41908e-10	-0.0649	0.0755	0.3895	-0.2137	0.0356	1.95e-09
1166	PC(31:0) (b)	PC	rs174564	11	61588305	G	A	-0.134325	0.022981	5.38281e-09	-0.1342	0.0372	0.0003149	-0.1343	0.0196	6.6e-12
1167	PC(32:2)	PC	rs174564	11	61588305	G	A	0.192996	0.0228958	4.74735e-17	0.1569	0.0371	2.334e-05	0.183	0.0195	5.73e-21
1168	PC(33:0) (a)	PC	rs174599	11	61621556	C	G	-0.131466	0.0230552	1.24775e-08	-0.1266	0.0482	0.008656	-0.1306	0.0208	3.46e-10
1169	PC(33:0) (b)	PC	rs174584	11	61610750	A	G	-0.182811	0.0229758	2.18581e-15	-0.1511	0.037	4.487e-05	-0.174	0.0195	4.99e-19
1170	PC(33:0) (b)	PC	rs7412	19	45412079	T	C	-0.221964	0.040162	3.49488e-08	0.0266	0.0757	0.7252	-0.1673	0.0355	2.4e-06
1171	PC(33:2)	PC	rs174545	11	61569306	G	C	0.181063	0.022951	4.19199e-15	0.1413	0.0371	0.0001406	0.1701	0.0195	2.98e-18
1172	PC(33:2)	PC	rs7205804	16	57004889	A	G	0.126713	0.0222947	1.39163e-08	0.0749	0.0361	0.03825	0.1124	0.019	3.13e-09
1173	PC(34:5)	PC	rs174537	11	61552680	T	G	-0.236223	0.0227267	6.25446e-25	-0.1661	0.0371	7.384e-06	-0.2171	0.0194	3.91e-29
1174	PC(34:5)	PC	rs11668104	19	19426181	A	G	-0.204294	0.0341786	2.43418e-09	-0.1908	0.058	0.0009997	-0.2008	0.0294	9.09e-12
1175	PC(35:5)	PC	rs174564	11	61588305	G	A	-0.364169	0.0224317	1.48422e-57	-0.22	0.037	2.689e-09	-0.3254	0.0192	1.46e-64
1176	PC(35:5)	PC	rs139957766	11	61607047	A	G	-0.387398	0.0651494	2.9599e-09	-0.2102	0.1212	0.08298	-0.3477	0.0574	1.37e-09
1177	PC(35:5)	PC	rs7118175	11	61639358	T	C	0.285606	0.0404847	1.96965e-12	0.1164	0.0707	0.09956	0.2438	0.0351	3.91e-12
1178	PC(35:5)	PC	rs7115739	11	61641717	G	T	0.367801	0.0669028	4.0635e-08	0.1024	0.104	0.3249	0.2901	0.0563	2.52e-07
1179	PC(35:5)	PC	rs174472	11	61671956	G	A	-0.146541	0.0219326	2.63886e-11	0.0003	0.0361	0.9931	-0.107	0.0188	1.15e-08
1180	PC(36:0)	PC	rs4653568	1	224396329	G	A	0.130096	0.0229426	1.50004e-08	0.1092	0.036	0.002415	0.124	0.0193	1.43e-10
1181	PC(36:0)	PC	rs7412	19	45412079	T	C	-0.257176	0.0403152	2.06648e-10	-0.1002	0.0756	0.1851	-0.2224	0.0356	4.04e-10
1182	PC(36:6) (a)	PC	rs1535	11	61597972	G	A	-0.255958	0.0227154	5.70739e-29	-0.1627	0.037	1.1e-05	-0.2304	0.0194	1.14e-32
1183	PC(36:6) (a)	PC	rs113003506	11	61629377	T	C	-0.2188	0.0341887	1.69571e-10	0.0714	0.0579	0.2179	-0.1438	0.0294	1.03e-06
1184	PC(36:6) (a)	PC	rs11672355	19	19462702	C	G	-0.22212	0.0343184	1.05562e-10	-0.1673	0.058	0.003908	-0.2079	0.0295	1.93e-12
1185	PC(38:2)	PC	rs568938	2	21303616	T	C	0.167639	0.028307	3.55203e-09	-0.0599	0.0444	0.1777	0.1019	0.0239	1.96e-05
1186	PC(38:2)	PC	rs174566	11	61592362	G	A	0.24205	0.022857	7.72197e-26	0.2993	0.0365	2.531e-16	0.2582	0.0194	1.69e-40
1187	PC(38:2)	PC	rs7412	19	45412079	T	C	-0.271279	0.0404108	2.14568e-11	-0.1316	0.0755	0.08152	-0.2402	0.0356	1.57e-11
1188	PC(38:4) (b)	PC	rs968567	11	61595564	T	C	0.197386	0.0283867	4.02392e-12	0.1825	0.0467	9.175e-05	0.1934	0.0243	1.54e-15
1189	PC(38:4) (b)	PC	rs8059755	16	15119607	C	T	-0.188471	0.0276492	1.04395e-11	-0.1329	0.0462	0.004052	-0.1738	0.0237	2.38e-13
1190	PC(38:4) (b)	PC	rs12928099	16	15150505	A	C	0.18316	0.0241457	3.93473e-14	0.0368	0.0391	0.3463	0.1427	0.0205	3.7e-12
1191	PC(38:4) (b)	PC	rs58542926	19	19379549	T	C	-0.235842	0.0402275	4.90516e-09	-0.0396	0.0703	0.5733	-0.1874	0.0349	7.96e-08
1192	PC(38:5) (a)	PC	rs198461	11	61524366	C	A	0.143531	0.0219507	6.8093e-11	0.2047	0.0359	1.16e-08	0.1602	0.0187	1.17e-17
1193	PC(38:5) (a)	PC	rs61897792	11	61586886	T	C	0.216829	0.0375314	8.50762e-09	0.1678	0.0839	0.04547	0.2086	0.0343	1.13e-09
1194	PC(38:5) (a)	PC	rs174581	11	61606683	A	G	-0.440884	0.0221012	2.40006e-84	-0.5216	0.0349	1.252e-50	-0.464	0.0187	1.99e-136
1195	PC(38:5) (a)	PC	rs139957766	11	61607047	A	G	-0.450377	0.0651539	5.40988e-12	-0.613	0.1197	3.025e-07	-0.4876	0.0572	1.59e-17
1196	PC(38:5) (a)	PC	rs11539526	11	61633770	T	C	-0.277716	0.0345212	1.12007e-15	-0.1902	0.0574	0.0009179	-0.2544	0.0296	7.83e-18
1197	PC(38:5) (a)	PC	rs7115739	11	61641717	G	T	0.387277	0.0670478	8.18915e-09	0.4493	0.1022	1.111e-05	0.4059	0.0561	4.49e-13
1198	PC(38:5) (a)	PC	rs174467	11	61662661	G	T	0.229865	0.0315197	3.64501e-13	0.1428	0.0641	0.02577	0.2129	0.0283	5.16e-14
1199	PC(38:5) (b)	PC	rs198460	11	61524974	A	G	0.169867	0.021969	1.2822e-14	0.061	0.0365	0.09462	0.1409	0.0188	7.1e-14
1200	PC(38:5) (b)	PC	rs61897792	11	61586886	T	C	0.247047	0.0375349	5.53391e-11	0.1127	0.084	0.1796	0.2247	0.0343	5.51e-11
1201	PC(38:5) (b)	PC	rs174564	11	61588305	G	A	-0.52111	0.0217118	7.58802e-119	-0.3492	0.0363	6.797e-22	-0.4758	0.0186	8.08e-144
1202	PC(38:5) (b)	PC	rs174569	11	61594164	C	T	-0.628751	0.0923554	1.12222e-11	-0.2783	0.1445	0.05409	-0.5271	0.0778	1.26e-11
1203	PC(38:5) (b)	PC	rs139957766	11	61607047	A	G	-0.531666	0.0650964	4.05141e-16	-0.3452	0.1203	0.004119	-0.4894	0.0573	1.25e-17
1204	PC(38:5) (b)	PC	rs73487492	11	61621611	G	A	-0.338035	0.049738	1.21254e-11	-0.4048	0.0796	3.653e-07	-0.3568	0.0422	2.7e-17
1205	PC(38:5) (b)	PC	rs7118175	11	61639358	T	C	0.360777	0.0404876	7.07598e-19	0.2154	0.0705	0.002236	0.3247	0.0351	2.26e-20
1206	PC(38:5) (b)	PC	rs7115739	11	61641717	G	T	0.494164	0.0669718	1.89095e-13	0.2222	0.1038	0.03241	0.4143	0.0563	1.83e-13
1207	PC(38:5) (b)	PC	rs174467	11	61662661	G	T	0.270916	0.031484	1.0728e-17	0.1047	0.0641	0.1027	0.2386	0.0283	3.08e-17
1208	PC(38:5) (b)	PC	rs2524292	11	61695146	G	T	-0.290125	0.045337	1.70139e-10	-0.1295	0.074	0.07995	-0.2463	0.0387	1.88e-10
1209	PC(38:5) (b)	PC	rs195161	11	61724583	G	T	0.132185	0.0231194	1.14716e-08	0.101	0.0374	0.006984	0.1236	0.0197	3.34e-10
1210	PC(38:5) (b)	PC	rs1800009	11	61730234	C	T	-0.149187	0.0235899	2.84979e-10	-0.0573	0.0375	0.1263	-0.1232	0.02	6.94e-10
1211	PC(38:5) (b)	PC	rs11644601	16	15172118	C	T	0.143566	0.0243446	3.94604e-09	-0.0135	0.0388	0.7272	0.0992	0.0206	1.5e-06
1212	PC(38:5) (b)	PC	rs11668104	19	19426181	A	G	-0.195718	0.0344826	1.46113e-08	-0.1043	0.0581	0.07245	-0.1719	0.0296	6.74e-09
1213	PC(38:6) (a)	PC	rs520987	11	61521446	A	C	0.12415	0.0220316	1.84328e-08	0.1293	0.0362	0.0003523	0.1255	0.0188	2.53e-11
1214	PC(38:6) (a)	PC	rs174578	11	61605499	A	T	-0.335627	0.0225278	7.25298e-49	-0.3688	0.036	1.307e-24	-0.345	0.0191	6.41e-73
1215	PC(38:6) (a)	PC	rs11539526	11	61633770	T	C	-0.234365	0.034601	1.41621e-11	-0.073	0.0576	0.2049	-0.1916	0.0297	1.06e-10
1216	PC(38:6) (a)	PC	rs56156922	16	56987369	C	T	0.164482	0.0241922	1.188e-11	0.0745	0.0389	0.05555	0.1394	0.0205	1.16e-11
1217	PC(38:6) (a)	PC	rs8107974	19	19388500	T	A	-0.253594	0.0401176	2.81709e-10	-0.2563	0.0696	0.0002307	-0.2543	0.0348	2.56e-13
1218	PC(38:7) (c)	PC	rs174581	11	61606683	A	G	-0.147039	0.0229676	1.67059e-10	-0.1174	0.0371	0.001565	-0.1389	0.0195	1.18e-12
1219	PC(39:5) (a)	PC	rs174560	11	61581764	C	T	-0.179211	0.0235778	3.50156e-14	-0.1674	0.0385	1.375e-05	-0.176	0.0201	2.09e-18
1220	PC(39:5) (b)	PC	rs174581	11	61606683	A	G	-0.322242	0.0225856	3.96211e-45	-0.3146	0.0364	5.616e-18	-0.3201	0.0192	1.87e-62
1221	PC(39:5) (b)	PC	rs113003506	11	61629377	T	C	-0.20858	0.0342811	1.28732e-09	-0.0454	0.0579	0.4335	-0.1663	0.0295	1.75e-08
1222	PC(39:5) (b)	PC	rs174467	11	61662661	G	T	0.184849	0.0315972	5.21354e-09	0.1147	0.0641	0.07364	0.1711	0.0283	1.56e-09
1223	PC(40:7) (a)	PC	rs6717276	2	207435767	A	G	0.145893	0.0261352	2.54563e-08	-0.0141	0.0431	0.7433	0.1028	0.0223	4.18e-06
1224	PC(40:7) (a)	PC	rs968567	11	61595564	T	C	0.189092	0.0285223	3.7151e-11	0.0412	0.0469	0.3798	0.1491	0.0244	9.38e-10
1225	PC(40:7) (a)	PC	rs174570	11	61597212	T	C	-0.236671	0.031846	1.3393e-13	-0.0869	0.0537	0.1054	-0.1977	0.0274	5.27e-13
1226	PC(40:7) (a)	PC	rs7500839	16	15060466	T	C	0.165475	0.0288862	1.11816e-08	0.0008	0.0485	0.9861	0.1224	0.0248	8.16e-07
1227	PC(40:7) (a)	PC	rs8059755	16	15119607	C	T	-0.183969	0.027704	3.55489e-11	-0.0506	0.0464	0.2761	-0.1489	0.0238	3.83e-10
1228	PC(40:7) (a)	PC	rs11644601	16	15172118	C	T	0.194584	0.0241718	1.10114e-15	0.0873	0.0388	0.0245	0.1646	0.0205	1.04e-15
1229	PC(40:7) (a)	PC	rs739846	19	19419071	A	G	-0.332888	0.0402749	1.7972e-16	-0.202	0.0699	0.003867	-0.3003	0.0349	7.7e-18
1230	PC(40:8)	PC	rs4246215	11	61564299	T	G	-0.213838	0.0227155	7.45035e-21	-0.2219	0.0365	1.209e-09	-0.2161	0.0193	3.88e-29
1231	PC(40:8)	PC	rs173539	16	56988044	T	C	0.136447	0.0240186	1.4222e-08	0.0814	0.0387	0.03544	0.1211	0.0204	2.93e-09
1232	PC(O-16:0/16:0)	PC(O)	rs6895193	5	35179593	G	A	0.143386	0.0239087	2.14234e-09	-0.032	0.0381	0.4014	0.0938	0.0202	3.61e-06
1233	PC(O-16:0/16:0)	PC(O)	rs56228609	16	56987765	T	C	0.148463	0.0243252	1.11576e-09	0.2223	0.0389	1.12e-08	0.1692	0.0206	2.35e-16
1234	PC(O-16:0/16:0)	PC(O)	rs7412	19	45412079	T	C	-0.22974	0.0402614	1.26828e-08	0.023	0.0757	0.7615	-0.174	0.0355	9.82e-07
1235	PC(O-16:0/20:3)	PC(O)	rs76376981	11	61418816	C	G	0.344479	0.058221	3.49279e-09	0.4757	0.101	2.476e-06	0.3772	0.0504	7.52e-14
1236	PC(O-16:0/20:3)	PC(O)	rs174556	11	61580635	T	C	0.406685	0.0227514	1.44355e-68	0.3725	0.0377	4.722e-23	0.3976	0.0195	1.29e-92
1237	PC(O-16:0/20:3)	PC(O)	rs174602	11	61624414	C	T	0.186532	0.0289104	1.20887e-10	0.2463	0.0592	3.179e-05	0.198	0.026	2.47e-14
1238	PC(O-16:0/20:3)	PC(O)	rs526126	11	61624885	C	G	-0.195703	0.0300659	8.57755e-11	-0.2642	0.0612	1.588e-05	-0.209	0.027	9.54e-15
1239	PC(O-16:0/20:4)	PC(O)	rs198461	11	61524366	C	A	0.153354	0.0218765	2.74653e-12	0.1525	0.036	2.262e-05	0.1531	0.0187	2.59e-16
1240	PC(O-16:0/20:4)	PC(O)	rs99780	11	61596633	T	C	-0.38315	0.0222816	4.80282e-64	-0.4428	0.0356	1.793e-35	-0.3999	0.0189	1.79e-99
1241	PC(O-16:0/20:4)	PC(O)	rs139957766	11	61607047	A	G	-0.380609	0.0650383	5.18285e-09	-0.4543	0.1204	0.0001622	-0.3972	0.0572	3.89e-12
1242	PC(O-16:0/20:4)	PC(O)	rs11539526	11	61633770	T	C	-0.198744	0.0345418	9.36609e-09	-0.2456	0.0574	1.883e-05	-0.2112	0.0296	9.62e-13
1243	PC(O-16:0/20:4)	PC(O)	rs174467	11	61662661	G	T	0.177822	0.031493	1.76796e-08	0.1577	0.064	0.01374	0.1739	0.0283	7.55e-10
1244	PC(O-16:0/20:4)	PC(O)	rs56156922	16	56987369	C	T	0.146266	0.0241373	1.48685e-09	0.0826	0.0391	0.03451	0.1287	0.0205	3.7e-10
1245	PC(O-16:0/22:6)	PC(O)	rs4246215	11	61564299	T	G	-0.140853	0.0227947	6.95904e-10	-0.0772	0.0371	0.03716	-0.1234	0.0194	2.08e-10
1246	PC(O-18:0/18:1)	PC(O)	rs8012828	14	64233980	T	C	0.373319	0.0292414	1.29759e-36	0.1178	0.0507	0.02005	0.3094	0.0253	2.45e-34
1247	PC(O-18:0/18:1)	PC(O)	rs139853214	14	64279435	A	C	0.61168	0.109094	2.16712e-08	-0.433	0.2144	0.04341	0.3968	0.0972	4.49e-05
1248	PC(O-18:0/18:1)	PC(O)	rs7412	19	45412079	T	C	-0.326824	0.0400275	4.46599e-16	0.026	0.0756	0.7306	-0.2496	0.0354	1.72e-12
1249	PC(O-18:0/18:1)	PC(O)	rs364585	20	12962718	G	A	-0.162019	0.0224166	5.67992e-13	-0.0842	0.0373	0.02406	-0.1414	0.0192	1.87e-13
1250	PC(O-18:0/18:2)	PC(O)	rs174562	11	61585144	G	A	0.170541	0.0229525	1.39218e-13	0.0847	0.0377	0.02456	0.1473	0.0196	5.71e-14
1251	PC(O-18:0/20:4)	PC(O)	rs520987	11	61521446	A	C	0.148197	0.0219111	1.54603e-11	0.1628	0.0361	6.467e-06	0.1521	0.0187	4.58e-16
1252	PC(O-18:0/20:4)	PC(O)	rs99780	11	61596633	T	C	-0.346756	0.0224323	1.5315e-52	-0.4201	0.0358	7.818e-32	-0.3675	0.019	2.8e-83
1253	PC(O-18:0/20:4)	PC(O)	rs139957766	11	61607047	A	G	-0.356863	0.0650054	4.28145e-08	-0.3444	0.1209	0.004378	-0.3541	0.0572	6.23e-10
1254	PC(O-18:0/22:6)	PC(O)	rs4246215	11	61564299	T	G	-0.13772	0.0228034	1.65934e-09	-0.1112	0.037	0.002611	-0.1304	0.0194	1.81e-11
1255	PC(O-18:1/18:1)	PC(O)	rs3764261	16	56993324	A	C	0.15409	0.0237342	9.26747e-11	0.1305	0.0383	0.0006611	0.1476	0.0202	2.62e-13
1256	PC(O-18:1/18:2)	PC(O)	rs174564	11	61588305	G	A	0.224466	0.0227567	1.17338e-22	0.1315	0.0372	0.0004124	0.1992	0.0194	1.09e-24
1257	PC(O-18:1/18:2)	PC(O)	rs247616	16	56989590	T	C	0.142718	0.0239792	2.87403e-09	0.1388	0.0387	0.0003356	0.1416	0.0204	3.7e-12
1258	PC(O-32:1)	PC(O)	rs56156922	16	56987369	C	T	0.167641	0.0241015	3.96321e-12	0.1735	0.0385	6.695e-06	0.1693	0.0204	1.18e-16
1259	PC(O-32:1)	PC(O)	rs11076175	16	57006378	G	A	-0.165926	0.0288796	9.69783e-09	-0.2678	0.0462	6.698e-09	-0.1946	0.0245	1.93e-15
1260	PC(O-34:1)	PC(O)	rs56156922	16	56987369	C	T	0.178864	0.0241332	1.46126e-13	0.2037	0.0386	1.261e-07	0.1859	0.0205	1.03e-19
1261	PC(O-34:1)	PC(O)	rs11076175	16	57006378	G	A	-0.158633	0.0289447	4.43529e-08	-0.2602	0.0463	1.935e-08	-0.1872	0.0245	2.44e-14
1262	PC(O-34:2)	PC(O)	rs174564	11	61588305	G	A	0.144279	0.0228815	3.22495e-10	0.0534	0.0373	0.1522	0.1195	0.0195	9.13e-10
1263	PC(O-34:4)	PC(O)	rs174598	11	61621194	A	G	-0.142139	0.0233697	1.28302e-09	-0.1772	0.0503	0.0004266	-0.1484	0.0212	2.55e-12
1264	PC(O-36:5)	PC(O)	rs174598	11	61621194	A	G	-0.130855	0.0234602	2.56334e-08	0.0185	0.0506	0.7154	-0.1045	0.0213	9.22e-07
1265	PC(O-38:5)	PC(O)	rs198464	11	61521621	A	G	0.151249	0.0218872	5.44275e-12	0.2053	0.0358	9.775e-09	0.166	0.0187	6.28e-19
1266	PC(O-38:5)	PC(O)	rs61897792	11	61586886	T	C	0.226141	0.0374806	1.74112e-09	0.0944	0.084	0.2613	0.2043	0.0342	2.41e-09
1267	PC(O-38:5)	PC(O)	rs174577	11	61604814	A	C	-0.360203	0.0223948	1.58353e-56	-0.4797	0.0352	2.25e-42	-0.3947	0.0189	5.97e-97
1268	PC(O-38:5)	PC(O)	rs56156922	16	56987369	C	T	0.152895	0.0241525	2.69118e-10	0.1195	0.039	0.002202	0.1437	0.0205	2.67e-12
1269	PC(O-40:5)	PC(O)	rs6895193	5	35179593	G	A	0.13322	0.0239113	2.65936e-08	-0.0221	0.0381	0.5623	0.0893	0.0202	1.04e-05
1270	PC(O-40:5)	PC(O)	rs198461	11	61524366	C	A	0.142447	0.0218704	8.08447e-11	0.167	0.0361	3.758e-06	0.149	0.0187	1.63e-15
1271	PC(O-40:5)	PC(O)	rs102275	11	61557803	C	T	-0.296081	0.022599	1.57653e-38	-0.3886	0.036	3.533e-27	-0.3223	0.0191	1.3e-63
1272	PC(P-15:0/20:4) (a)	PC(P)	rs1535	11	61597972	G	A	-0.174035	0.0226211	2.09108e-14	-0.1438	0.0371	0.000104	-0.1658	0.0193	8.79e-18
1273	PC(P-15:0/20:4) (b)	PC(P)	rs142924700	9	81901327	G	A	1.00209	0.172117	6.1777e-09	0.8881	0.3773	0.01859	0.9825	0.1566	3.52e-10
1274	PC(P-15:0/20:4) (b)	PC(P)	rs1535	11	61597972	G	A	-0.20467	0.0225998	2.30495e-19	-0.166	0.037	7.187e-06	-0.1942	0.0193	7.65e-24
1275	PC(P-16:0/16:0)	PC(P)	rs4246215	11	61564299	T	G	-0.159343	0.0227998	3.16255e-12	-0.1314	0.0369	0.0003697	-0.1516	0.0194	5.4e-15
1276	PC(P-16:0/16:0)	PC(P)	rs1885041	14	67976325	T	C	-0.32459	0.0216766	1.65155e-49	-0.4116	0.0349	4.333e-32	-0.3488	0.0184	5.2e-80
1277	PC(P-16:0/16:0)	PC(P)	rs72721018	14	67993674	G	A	0.179673	0.0287167	4.34355e-10	0.2021	0.0582	0.0005162	0.1841	0.0258	8.85e-13
1278	PC(P-16:0/16:0)	PC(P)	rs112576474	14	68021787	A	G	-0.223702	0.0403106	3.01041e-08	-0.2743	0.0809	0.0006997	-0.2338	0.0361	9.25e-11
1279	PC(P-16:0/16:0)	PC(P)	rs56228609	16	56987765	T	C	0.138667	0.024356	1.31265e-08	0.1894	0.0388	1.083e-06	0.153	0.0206	1.23e-13
1280	PC(P-16:0/16:1)	PC(P)	rs1885041	14	67976325	T	C	-0.275992	0.021835	5.40255e-36	-0.2901	0.0357	4.461e-16	-0.2798	0.0186	5.23e-51
1281	PC(P-16:0/16:1)	PC(P)	rs56156922	16	56987369	C	T	0.174936	0.0241481	5.01377e-13	0.1369	0.0385	0.0003811	0.1642	0.0205	1.02e-15
1282	PC(P-16:0/16:1)	PC(P)	rs7499892	16	57006590	T	C	-0.170552	0.0288874	3.81615e-09	-0.1329	0.0465	0.004256	-0.1601	0.0245	6.87e-11
1283	PC(P-16:0/18:0)	PC(P)	rs174574	11	61600342	C	A	0.131185	0.0230746	1.37715e-08	0.1942	0.0369	1.421e-07	0.1489	0.0196	2.73e-14
1284	PC(P-16:0/18:1)	PC(P)	rs56156922	16	56987369	C	T	0.154543	0.0241856	1.81115e-10	0.1182	0.0386	0.002224	0.1443	0.0205	1.93e-12
1285	PC(P-16:0/18:2)	PC(P)	rs247616	16	56989590	T	C	0.169	0.0240252	2.28273e-12	0.1352	0.0387	0.0004715	0.1596	0.0204	5.27e-15
1286	PC(P-16:0/18:3)	PC(P)	rs247616	16	56989590	T	C	0.141462	0.0239533	3.75117e-09	0.0841	0.0386	0.02952	0.1255	0.0204	6.99e-10
1287	PC(P-16:0/20:4)	PC(P)	rs198461	11	61524366	C	A	0.163847	0.0219154	9.00201e-14	0.1694	0.036	2.534e-06	0.1653	0.0187	1.02e-18
1288	PC(P-16:0/20:4)	PC(P)	rs61897792	11	61586886	T	C	0.230698	0.0374623	8.09896e-10	0.1041	0.084	0.2152	0.2097	0.0342	8.85e-10
1289	PC(P-16:0/20:4)	PC(P)	rs174564	11	61588305	G	A	-0.432424	0.0221755	6.79185e-81	-0.4817	0.0353	1.903e-42	-0.4464	0.0188	5.93e-125
1290	PC(P-16:0/20:4)	PC(P)	rs139957766	11	61607047	A	G	-0.440503	0.0650614	1.45559e-11	-0.5859	0.1199	1.019e-06	-0.4736	0.0572	1.21e-16
1291	PC(P-16:0/20:4)	PC(P)	rs113003506	11	61629377	T	C	-0.196765	0.0343366	1.0641e-08	-0.2091	0.0578	0.0002991	-0.2	0.0295	1.26e-11
1292	PC(P-16:0/20:4)	PC(P)	rs11605884	11	61630133	C	T	-0.46163	0.0831999	3.02414e-08	-0.5664	0.1233	4.381e-06	-0.4944	0.069	7.61e-13
1293	PC(P-16:0/20:4)	PC(P)	rs174472	11	61671956	G	A	-0.15014	0.0219945	9.8655e-12	-0.1229	0.0361	0.0006748	-0.1428	0.0188	2.99e-14
1294	PC(P-16:0/20:4)	PC(P)	rs2524292	11	61695146	G	T	-0.270331	0.045235	2.47268e-09	-0.2248	0.0737	0.002276	-0.2579	0.0385	2.24e-11
1295	PC(P-16:0/20:4)	PC(P)	rs72719193	14	67969108	A	G	-0.196432	0.0220413	7.0092e-19	-0.1959	0.036	5.234e-08	-0.1963	0.0188	1.58e-25
1296	PC(P-16:0/20:4)	PC(P)	rs56156922	16	56987369	C	T	0.153217	0.0241817	2.56999e-10	0.0801	0.0389	0.03951	0.1329	0.0205	9.91e-11
1297	PC(P-16:0/22:6)	PC(P)	rs4246215	11	61564299	T	G	-0.197353	0.0227212	5.40377e-18	-0.0425	0.0371	0.2512	-0.1551	0.0194	1.2e-15
1298	PC(P-16:0/22:6)	PC(P)	rs11158671	14	67965452	A	G	-0.121997	0.0221456	3.79137e-08	-0.0527	0.0363	0.1466	-0.1032	0.0189	4.8e-08
1299	PC(P-17:0/20:4) (a)	PC(P)	rs520987	11	61521446	A	C	0.145534	0.0219798	3.98156e-11	0.1734	0.0361	1.52e-06	0.1531	0.0188	3.45e-16
1300	PC(P-17:0/20:4) (a)	PC(P)	rs174577	11	61604814	A	C	-0.371093	0.0223949	9.69779e-60	-0.3536	0.0361	1.123e-22	-0.3662	0.019	1.49e-82
1301	PC(P-17:0/20:4) (a)	PC(P)	rs174472	11	61671956	G	A	-0.12157	0.0220298	3.58205e-08	-0.1319	0.036	0.0002517	-0.1244	0.0188	3.65e-11
1302	PC(P-17:0/20:4) (a)	PC(P)	rs12878807	14	67964688	A	T	-0.205388	0.0220557	1.8694e-20	-0.1814	0.036	4.827e-07	-0.1988	0.0188	4.1e-26
1303	PC(P-17:0/20:4) (a)	PC(P)	rs12448528	16	56985555	G	A	0.150469	0.0273019	3.74319e-08	0.0348	0.0575	0.5456	0.1292	0.0247	1.62e-07
1304	PC(P-17:0/20:4) (b)	PC(P)	rs520987	11	61521446	A	C	0.141946	0.0219423	1.08819e-10	0.1675	0.0361	3.387e-06	0.1489	0.0187	2e-15
1305	PC(P-17:0/20:4) (b)	PC(P)	rs61897792	11	61586886	T	C	0.22917	0.0374976	1.07853e-09	0.1057	0.084	0.2082	0.2086	0.0342	1.1e-09
1306	PC(P-17:0/20:4) (b)	PC(P)	rs174577	11	61604814	A	C	-0.390223	0.0222705	2.7788e-66	-0.4009	0.0358	3.766e-29	-0.3932	0.0189	4.52e-96
1307	PC(P-17:0/20:4) (b)	PC(P)	rs139957766	11	61607047	A	G	-0.356518	0.0652259	4.82397e-08	-0.5424	0.1202	6.394e-06	-0.3988	0.0573	3.49e-12
1308	PC(P-17:0/20:4) (b)	PC(P)	rs113003506	11	61629377	T	C	-0.19566	0.0342783	1.2406e-08	-0.2078	0.0578	0.0003237	-0.1988	0.0295	1.55e-11
1309	PC(P-17:0/20:4) (b)	PC(P)	rs7115739	11	61641717	G	T	0.370356	0.0669747	3.35832e-08	0.4283	0.1032	3.317e-05	0.3875	0.0562	5.27e-12
1310	PC(P-17:0/20:4) (b)	PC(P)	rs174472	11	61671956	G	A	-0.132638	0.0219743	1.70282e-09	-0.1157	0.0361	0.001348	-0.1281	0.0188	8.93e-12
1311	PC(P-17:0/20:4) (b)	PC(P)	rs2524292	11	61695146	G	T	-0.258558	0.0452129	1.14598e-08	-0.1738	0.0738	0.01848	-0.2354	0.0385	1.02e-09
1312	PC(P-17:0/20:4) (b)	PC(P)	rs10873201	14	67966599	T	C	-0.136553	0.0221831	8.03949e-10	-0.1244	0.0364	0.000639	-0.1333	0.0189	2.02e-12
1313	PC(P-18:0/20:4)	PC(P)	rs183161827	4	74255404	T	C	-0.661448	0.12054	4.26681e-08	-0.1242	0.3026	0.6815	-0.5879	0.112	1.52e-07
1314	PC(P-18:0/20:4)	PC(P)	rs198462	11	61524119	A	G	0.162763	0.021891	1.24063e-13	0.1851	0.0359	2.439e-07	0.1688	0.0187	1.63e-19
1315	PC(P-18:0/20:4)	PC(P)	rs61897792	11	61586886	T	C	0.220421	0.0375218	4.63821e-09	0.1031	0.084	0.2197	0.2009	0.0343	4.51e-09
1316	PC(P-18:0/20:4)	PC(P)	rs174564	11	61588305	G	A	-0.405723	0.0223072	4.51068e-71	-0.489	0.0352	7.437e-44	-0.4296	0.0188	4.91e-115
1317	PC(P-18:0/20:4)	PC(P)	rs139957766	11	61607047	A	G	-0.371643	0.0652437	1.30079e-08	-0.5921	0.12	8.05e-07	-0.4219	0.0573	1.82e-13
1318	PC(P-18:0/20:4)	PC(P)	rs7115739	11	61641717	G	T	0.36993	0.0670796	3.65492e-08	0.4457	0.103	1.509e-05	0.3925	0.0562	2.89e-12
1319	PC(P-18:0/20:4)	PC(P)	rs174472	11	61671956	G	A	-0.127351	0.0220279	7.97092e-09	-0.1276	0.0362	0.0004199	-0.1274	0.0188	1.27e-11
1320	PC(P-18:0/20:4)	PC(P)	rs56157656	12	7087711	C	T	0.204768	0.037355	4.44754e-08	0.0879	0.0633	0.1651	0.1746	0.0322	5.73e-08
1321	PC(P-18:0/22:5)	PC(P)	rs198465	11	61521318	A	G	0.128992	0.021936	4.34573e-09	0.1558	0.0361	1.566e-05	0.1362	0.0187	3.64e-13
1322	PC(P-18:0/22:5)	PC(P)	rs61897792	11	61586886	T	C	0.21108	0.0375255	1.9851e-08	-0.031	0.0841	0.7123	0.1708	0.0343	6.17e-07
1323	PC(P-18:0/22:5)	PC(P)	rs174577	11	61604814	A	C	-0.301143	0.0226104	1.1686e-39	-0.3436	0.0362	2.092e-21	-0.3131	0.0192	6.08e-60
1324	PC(P-18:0/22:5)	PC(P)	rs7115739	11	61641717	G	T	0.371068	0.0669507	3.1281e-08	0.3247	0.1036	0.00172	0.3574	0.0562	2.07e-10
1325	PC(P-18:0/22:5)	PC(P)	rs11158671	14	67965452	A	G	-0.156218	0.0221106	1.82334e-12	-0.1608	0.0361	8.539e-06	-0.1575	0.0189	6.84e-17
1326	PC(P-18:0/22:6)	PC(P)	rs4246215	11	61564299	T	G	-0.17247	0.0227864	4.48798e-14	-0.1314	0.0369	0.00037	-0.1611	0.0194	9.49e-17
1327	PC(P-18:1/22:6)	PC(P)	rs247616	16	56989590	T	C	0.148237	0.0240785	8.01532e-10	0.1242	0.0387	0.001327	0.1415	0.0204	4.42e-12
1328	PC(P-20:0/20:4)	PC(P)	rs11230741	11	61351107	A	G	0.163756	0.0289951	1.73877e-08	0.0889	0.0562	0.1135	0.148	0.0258	9.21e-09
1329	PC(P-20:0/20:4)	PC(P)	rs520987	11	61521446	A	C	0.197726	0.0219076	2.58035e-19	0.2363	0.0358	4.091e-11	0.2082	0.0187	7.68e-29
1330	PC(P-20:0/20:4)	PC(P)	rs193250731	11	61567670	G	T	-0.391884	0.0629396	5.20546e-10	-0.4056	0.1022	7.203e-05	-0.3957	0.0536	1.55e-13
1331	PC(P-20:0/20:4)	PC(P)	rs61897792	11	61586886	T	C	0.243448	0.0374438	8.89231e-11	0.1203	0.084	0.1519	0.223	0.0342	6.96e-11
1332	PC(P-20:0/20:4)	PC(P)	rs174564	11	61588305	G	A	-0.493487	0.0219118	3.0304e-106	-0.5851	0.0343	3.038e-65	-0.52	0.0185	1.68e-174
1333	PC(P-20:0/20:4)	PC(P)	rs174569	11	61594164	C	T	-0.608822	0.0921106	4.25163e-11	-0.4117	0.1442	0.004304	-0.5517	0.0776	1.18e-12
1334	PC(P-20:0/20:4)	PC(P)	rs139957766	11	61607047	A	G	-0.490685	0.0649655	5.25563e-14	-0.6052	0.12	4.553e-07	-0.5167	0.0571	1.52e-19
1335	PC(P-20:0/20:4)	PC(P)	rs73487492	11	61621611	G	A	-0.33969	0.049658	8.90431e-12	-0.3792	0.08	2.17e-06	-0.3507	0.0422	9.57e-17
1336	PC(P-20:0/20:4)	PC(P)	rs7118175	11	61639358	T	C	0.262637	0.0405643	1.0408e-10	0.3519	0.0699	4.815e-07	0.2851	0.0351	4.42e-16
1337	PC(P-20:0/20:4)	PC(P)	rs7115739	11	61641717	G	T	0.409014	0.066975	1.09055e-09	0.4335	0.1031	2.588e-05	0.4163	0.0562	1.23e-13
1338	PC(P-20:0/20:4)	PC(P)	rs174467	11	61662661	G	T	0.221319	0.0314891	2.43676e-12	0.186	0.0639	0.003626	0.2144	0.0282	3.19e-14
1339	PC(P-20:0/20:4)	PC(P)	rs2524292	11	61695146	G	T	-0.267611	0.0452441	3.56049e-09	-0.3013	0.0735	4.12e-05	-0.2769	0.0385	6.64e-13
1340	PC(P-20:0/20:4)	PC(P)	rs2727260	11	61712242	T	C	0.207671	0.0353741	4.61224e-09	0.2679	0.0577	3.367e-06	0.2241	0.0302	1.05e-13
1341	PC(P-20:0/20:4)	PC(P)	rs34176135	11	61755845	A	G	-0.1557	0.0239922	9.94434e-11	-0.1082	0.0381	0.004564	-0.1422	0.0203	2.5e-12
1342	PC(P-20:0/20:4)	PC(P)	rs1077989	14	67975822	C	A	-0.195542	0.0220372	9.86461e-19	-0.1624	0.0362	7.065e-06	-0.1866	0.0188	3.6e-23
1343	PC(P-36:3)	PC(P)	rs174559	11	61581656	A	G	0.241865	0.0240669	1.72318e-23	0.1656	0.04	3.423e-05	0.2216	0.0206	6.15e-27
1344	PC(P-36:3)	PC(P)	rs9939224	16	57002732	G	T	0.1638	0.0275349	2.96507e-09	0.0675	0.0443	0.1274	0.137	0.0234	4.71e-09
1345	PC(P-38:5) (a)	PC(P)	rs198460	11	61524974	A	G	0.136476	0.022027	6.25918e-10	0.143	0.0362	7.97e-05	0.1382	0.0188	2.08e-13
1346	PC(P-38:5) (a)	PC(P)	rs61897792	11	61586886	T	C	0.252456	0.0375153	1.93629e-11	0.0186	0.0841	0.8245	0.2136	0.0343	4.5e-10
1347	PC(P-38:5) (a)	PC(P)	rs174576	11	61603510	A	C	-0.364062	0.0225088	4.77442e-57	-0.4253	0.0356	7.882e-33	-0.3815	0.019	2.11e-89
1348	PC(P-38:5) (a)	PC(P)	rs139957766	11	61607047	A	G	-0.36975	0.0653158	1.59697e-08	-0.4765	0.1202	7.361e-05	-0.3941	0.0574	6.56e-12
1349	PC(P-38:5) (a)	PC(P)	rs56157656	12	7087711	C	T	0.211019	0.0374317	1.8336e-08	0.1052	0.0633	0.09663	0.1836	0.0322	1.21e-08
1350	PC(P-38:5) (a)	PC(P)	rs72719193	14	67969108	A	G	-0.213428	0.0220584	6.14247e-22	-0.2271	0.0359	2.538e-10	-0.2172	0.0188	6.98e-31
1351	PC(P-38:5) (a)	PC(P)	rs56156922	16	56987369	C	T	0.156181	0.0242463	1.29186e-10	0.1269	0.0388	0.00107	0.1479	0.0206	6.2e-13
1352	PC(P-38:5) (b)	PC(P)	rs520987	11	61521446	A	C	0.123751	0.021975	1.88123e-08	0.1147	0.0362	0.001529	0.1213	0.0188	1.06e-10
1353	PC(P-38:5) (b)	PC(P)	rs61897792	11	61586886	T	C	0.208133	0.0375535	3.2245e-08	0.015	0.0841	0.8581	0.176	0.0343	2.85e-07
1354	PC(P-38:5) (b)	PC(P)	rs174584	11	61610750	A	G	-0.340047	0.0226038	8.89663e-50	-0.2791	0.0366	2.503e-14	-0.3232	0.0192	2.26e-63
1355	PE(15-MHDA_18:1)	PE	rs174549	11	61571382	A	G	0.202718	0.0235372	9.5615e-18	0.14	0.0386	0.0002853	0.1857	0.0201	2.42e-20
1356	PE(15-MHDA_18:1)	PE	rs530885291	11	117053959	A	G	-1.35058	0.226445	2.6218e-09	-0.916	0.3529	0.009442	-1.2238	0.1906	1.35e-10
1357	PE(15-MHDA_18:1)	PE	rs2043085	15	58680954	C	T	-0.261915	0.0222998	2.23948e-31	-0.2596	0.0367	1.602e-12	-0.2613	0.0191	9.29e-43
1358	PE(15-MHDA_18:1)	PE	rs1077834	15	58723479	C	T	0.315658	0.0259913	2.40136e-33	0.2918	0.0434	1.804e-11	0.3094	0.0223	9.3e-44
1359	PE(15-MHDA_18:1)	PE	rs61182920	15	58731127	T	A	-0.228149	0.0414525	4.06322e-08	-0.1128	0.0679	0.09631	-0.1968	0.0354	2.64e-08
1360	PE(15-MHDA_18:2)	PE	rs198457	11	61471678	T	C	-0.174497	0.0283791	9.10769e-10	-0.0874	0.0449	0.05161	-0.1496	0.024	4.44e-10
1361	PE(15-MHDA_18:2)	PE	rs174545	11	61569306	G	C	0.400737	0.0223352	1.36503e-69	0.3139	0.0365	7.369e-18	0.3771	0.019	3.18e-87
1362	PE(15-MHDA_18:2)	PE	rs139957766	11	61607047	A	G	0.400029	0.065117	8.83718e-10	0.3018	0.1207	0.01238	0.3779	0.0573	4.28e-11
1363	PE(15-MHDA_18:2)	PE	rs73487492	11	61621611	G	A	0.274985	0.0495414	3.13538e-08	0.1831	0.0803	0.02257	0.2496	0.0422	3.2e-09
1364	PE(15-MHDA_18:2)	PE	rs174472	11	61671956	G	A	0.132948	0.0219329	1.47259e-09	0.0197	0.0363	0.5866	0.1027	0.0188	4.5e-08
1365	PE(15-MHDA_18:2)	PE	rs530885291	11	117053959	A	G	-1.30907	0.227631	9.38005e-09	-1.0527	0.3525	0.002823	-1.2336	0.1912	1.11e-10
1366	PE(15-MHDA_18:2)	PE	rs1532085	15	58683366	G	A	-0.301219	0.0222905	7.88899e-41	-0.3121	0.0362	6.348e-18	-0.3042	0.019	7.91e-58
1367	PE(15-MHDA_18:2)	PE	rs75663614	15	58687040	C	T	-0.347857	0.0635909	4.74663e-08	-0.2424	0.0953	0.01097	-0.3153	0.0529	2.49e-09
1368	PE(15-MHDA_18:2)	PE	rs17821298	15	58690738	A	C	0.142248	0.02588	4.0624e-08	0.1229	0.0417	0.003195	0.1368	0.022	4.82e-10
1369	PE(15-MHDA_18:2)	PE	rs1077834	15	58723479	C	T	0.35319	0.0260824	5.55517e-41	0.3204	0.0433	1.278e-13	0.3444	0.0223	1.17e-53
1370	PE(15-MHDA_20:4)	PE	rs1532085	15	58683366	G	A	-0.301723	0.022175	2.43887e-41	-0.3167	0.0362	1.938e-18	-0.3058	0.0189	7.08e-59
1371	PE(15-MHDA_20:4)	PE	rs1077834	15	58723479	C	T	0.371596	0.0258771	1.27398e-45	0.3785	0.043	1.316e-18	0.3734	0.0222	1.17e-63
1372	PE(15-MHDA_20:4)	PE	rs515889	15	58740152	C	T	-0.203867	0.0357647	1.26115e-08	-0.0399	0.056	0.476	-0.1564	0.0301	2.12e-07
1373	PE(15-MHDA_22:6)	PE	rs2899623	15	58579644	C	T	-0.182898	0.0309976	3.89378e-09	-0.1824	0.0514	0.0003875	-0.1828	0.0265	5.77e-12
1374	PE(15-MHDA_22:6)	PE	rs74018729	15	58641140	A	G	0.390793	0.0693188	1.81301e-08	0.3282	0.1159	0.004627	0.3743	0.0595	3.14e-10
1375	PE(15-MHDA_22:6)	PE	rs261290	15	58678720	C	T	-0.30105	0.0226391	1.38398e-39	-0.3069	0.0372	1.68e-16	-0.3026	0.0193	3.61e-55
1376	PE(15-MHDA_22:6)	PE	rs62000866	15	58701049	A	T	0.346693	0.0549912	3.26998e-10	0.0104	0.1117	0.9261	0.2811	0.0493	1.22e-08
1377	PE(15-MHDA_22:6)	PE	rs2070895	15	58723939	A	G	0.36238	0.0259715	3.44338e-43	0.4323	0.0428	5.074e-24	0.3812	0.0222	4.23e-66
1378	PE(16:0_16:0)	PE	rs1532085	15	58683366	G	A	-0.230645	0.0221434	3.94323e-25	-0.2834	0.0363	6.307e-15	-0.2449	0.0189	2.28e-38
1379	PE(16:0_16:0)	PE	rs2070895	15	58723939	A	G	0.264168	0.0259342	5.69628e-24	0.2799	0.0435	1.286e-10	0.2683	0.0223	2.16e-33
1380	PE(16:0_16:1)	PE	rs140406397	1	109697755	G	C	0.237448	0.0433082	4.61928e-08	0.0575	0.0768	0.4541	0.194	0.0377	2.7e-07
1381	PE(16:0_16:1)	PE	rs174564	11	61588305	G	A	0.172859	0.0227656	3.77161e-14	0.179	0.037	1.361e-06	0.1745	0.0194	2.29e-19
1382	PE(16:0_16:1)	PE	rs2043085	15	58680954	C	T	-0.227202	0.0222975	3.91835e-24	-0.2153	0.0369	5.372e-09	-0.224	0.0191	8.06e-32
1383	PE(16:0_16:1)	PE	rs75663614	15	58687040	C	T	-0.347152	0.0630216	3.94399e-08	-0.1542	0.0953	0.1058	-0.2885	0.0526	4.08e-08
1384	PE(16:0_16:1)	PE	rs1077834	15	58723479	C	T	0.248424	0.0260588	2.46738e-21	0.2411	0.0436	3.292e-08	0.2465	0.0224	3.14e-28
1385	PE(16:0_18:1)	PE	rs9832727	3	142649110	G	C	0.128419	0.0230905	2.82529e-08	0.1302	0.0497	0.008784	0.1287	0.0209	7.86e-10
1386	PE(16:0_18:1)	PE	rs174537	11	61552680	T	G	0.161179	0.0229067	2.26022e-12	0.1292	0.0371	0.0005031	0.1524	0.0195	5.49e-15
1387	PE(16:0_18:1)	PE	rs530885291	11	117053959	A	G	-1.52603	0.226086	1.67847e-11	-0.9306	0.3529	0.008359	-1.3527	0.1904	1.19e-12
1388	PE(16:0_18:1)	PE	rs62001677	15	58568716	T	C	-0.18245	0.0288265	2.67984e-10	-0.1069	0.0502	0.03322	-0.1637	0.025	5.8e-11
1389	PE(16:0_18:1)	PE	rs2043085	15	58680954	C	T	-0.309147	0.0221757	2.79444e-43	-0.2856	0.0366	6.193e-15	-0.3028	0.019	2.24e-57
1390	PE(16:0_18:1)	PE	rs75663614	15	58687040	C	T	-0.357378	0.0632546	1.72519e-08	-0.1951	0.0953	0.04071	-0.3077	0.0527	5.25e-09
1391	PE(16:0_18:1)	PE	rs1077834	15	58723479	C	T	0.343761	0.0258907	2.28205e-39	0.3152	0.0433	3.55e-13	0.3362	0.0222	1.06e-51
1392	PE(16:0_18:2)	PE	rs174537	11	61552680	T	G	0.3591	0.0224934	7.46178e-56	0.3359	0.0363	2.119e-20	0.3527	0.0191	5.62e-76
1393	PE(16:0_18:2)	PE	rs193250731	11	61567670	G	T	0.353205	0.0629447	2.12384e-08	0.1935	0.103	0.06028	0.3098	0.0537	8.04e-09
1394	PE(16:0_18:2)	PE	rs117220229	11	61604324	A	T	0.34673	0.0584249	3.20997e-09	0.1623	0.0945	0.08602	0.2957	0.0497	2.67e-09
1395	PE(16:0_18:2)	PE	rs174472	11	61671956	G	A	0.132482	0.0219498	1.70341e-09	0.0416	0.0363	0.2522	0.1081	0.0188	8.55e-09
1396	PE(16:0_18:2)	PE	rs530885291	11	117053959	A	G	-1.60834	0.227192	1.65796e-12	-0.897	0.353	0.01104	-1.4	0.191	2.33e-13
1397	PE(16:0_18:2)	PE	rs72739147	15	58571401	T	A	-0.206536	0.031985	1.17569e-10	-0.1495	0.0537	0.00536	-0.1916	0.0275	3.11e-12
1398	PE(16:0_18:2)	PE	rs12912371	15	58654491	C	T	-0.200573	0.0343536	5.67819e-09	-0.1364	0.0541	0.01168	-0.1821	0.029	3.37e-10
1399	PE(16:0_18:2)	PE	rs1532085	15	58683366	G	A	-0.316208	0.0222537	7.13398e-45	-0.3317	0.0361	3.739e-20	-0.3205	0.0189	3.15e-64
1400	PE(16:0_18:2)	PE	rs17821298	15	58690738	A	C	0.146761	0.0258818	1.50074e-08	0.0911	0.0418	0.02922	0.1313	0.022	2.39e-09
1401	PE(16:0_18:2)	PE	rs2070895	15	58723939	A	G	0.365687	0.0260248	7.9697e-44	0.3548	0.0432	2.314e-16	0.3628	0.0223	1.61e-59
1402	PE(16:0_18:3) (a)	PE	rs174564	11	61588305	G	A	0.321347	0.022561	4.43583e-45	0.301	0.0365	1.528e-16	0.3157	0.0192	7.65e-61
1403	PE(16:0_18:3) (a)	PE	rs117220229	11	61604324	A	T	0.321093	0.0583188	3.87249e-08	0.1674	0.0944	0.07631	0.2787	0.0496	1.96e-08
1404	PE(16:0_18:3) (a)	PE	rs530885291	11	117053959	A	G	-1.41767	0.22688	4.54119e-10	-0.9772	0.3527	0.005599	-1.2888	0.1908	1.44e-11
1405	PE(16:0_18:3) (a)	PE	rs62001677	15	58568716	T	C	-0.171738	0.0289405	3.15267e-09	-0.0964	0.0503	0.05531	-0.153	0.0251	1.07e-09
1406	PE(16:0_18:3) (a)	PE	rs2043085	15	58680954	C	T	-0.302543	0.0223028	3.97789e-41	-0.3112	0.0364	1.302e-17	-0.3049	0.019	7.87e-58
1407	PE(16:0_18:3) (a)	PE	rs75663614	15	58687040	C	T	-0.376339	0.0634098	3.21627e-09	-0.2383	0.0953	0.01242	-0.334	0.0528	2.51e-10
1408	PE(16:0_18:3) (a)	PE	rs1077834	15	58723479	C	T	0.31208	0.0260988	2.08357e-32	0.3492	0.0432	6.011e-16	0.322	0.0223	3.99e-47
1409	PE(16:0_18:3) (b)	PE	rs4246215	11	61564299	T	G	0.20183	0.0226189	6.50846e-19	0.0722	0.037	0.05089	0.1666	0.0193	6.05e-18
1410	PE(16:0_18:3) (b)	PE	rs530885291	11	117053959	A	G	-1.2882	0.226388	1.34842e-08	-0.7122	0.3534	0.0439	-1.1206	0.1906	4.14e-09
1411	PE(16:0_18:3) (b)	PE	rs1532085	15	58683366	G	A	-0.294003	0.0221471	1.69556e-39	-0.279	0.0364	1.731e-14	-0.2899	0.0189	5.05e-53
1412	PE(16:0_18:3) (b)	PE	rs8042174	15	58685970	C	T	-0.196702	0.0354651	3.06945e-08	-0.2106	0.0576	0.0002574	-0.2005	0.0302	3.16e-11
1413	PE(16:0_18:3) (b)	PE	rs2070895	15	58723939	A	G	0.314165	0.0260266	5.24364e-33	0.2831	0.0436	8.644e-11	0.306	0.0224	1.15e-42
1414	PE(16:0_20:3)	PE	rs650436	11	61536430	T	C	-0.131752	0.0223483	4.0196e-09	-0.0997	0.0359	0.005505	-0.1228	0.019	9.67e-11
1415	PE(16:0_20:3)	PE	rs193250731	11	61567670	G	T	0.357538	0.063025	1.49617e-08	0.1495	0.1033	0.1477	0.3011	0.0538	2.19e-08
1416	PE(16:0_20:3)	PE	rs174546	11	61569830	T	C	0.372951	0.0224621	4.22934e-60	0.3163	0.0365	4.059e-18	0.3574	0.0191	6.26e-78
1417	PE(16:0_20:3)	PE	rs139957766	11	61607047	A	G	0.392528	0.0652081	1.90604e-09	0.2201	0.1208	0.06841	0.3536	0.0574	7.15e-10
1418	PE(16:0_20:3)	PE	rs174472	11	61671956	G	A	0.134712	0.0219733	9.55254e-10	0.0533	0.0363	0.1415	0.1128	0.0188	1.91e-09
1419	PE(16:0_20:3)	PE	rs530885291	11	117053959	A	G	-1.56845	0.227509	6.14172e-12	-1.0205	0.3526	0.003802	-1.4074	0.1912	1.81e-13
1420	PE(16:0_20:3)	PE	rs72739147	15	58571401	T	A	-0.189892	0.0320511	3.36903e-09	-0.1335	0.0537	0.01294	-0.1751	0.0275	2e-10
1421	PE(16:0_20:3)	PE	rs12912371	15	58654491	C	T	-0.19253	0.0344017	2.411e-08	-0.1376	0.054	0.01082	-0.1767	0.029	1.13e-09
1422	PE(16:0_20:3)	PE	rs1532085	15	58683366	G	A	-0.304974	0.0223177	1.09458e-41	-0.3148	0.0361	3.017e-18	-0.3077	0.019	4.75e-59
1423	PE(16:0_20:3)	PE	rs17821298	15	58690738	A	C	0.142283	0.0259364	4.31502e-08	0.0834	0.0418	0.04595	0.1259	0.022	1.11e-08
1424	PE(16:0_20:3)	PE	rs62000866	15	58701049	A	T	0.302041	0.0552896	4.89894e-08	0.2604	0.1114	0.01936	0.2938	0.0495	2.98e-09
1425	PE(16:0_20:3)	PE	rs2070895	15	58723939	A	G	0.332819	0.0261726	2.36238e-36	0.3524	0.0433	3.974e-16	0.3381	0.0224	1.8e-51
1426	PE(16:0_20:4)	PE	rs530885291	11	117053959	A	G	-1.58104	0.226726	3.53889e-12	-0.8392	0.3531	0.01748	-1.3645	0.1908	8.56e-13
1427	PE(16:0_20:4)	PE	rs72739147	15	58571401	T	A	-0.220499	0.0318835	5.29436e-12	-0.206	0.0536	0.0001231	-0.2167	0.0274	2.64e-15
1428	PE(16:0_20:4)	PE	rs11071373	15	58646053	G	A	-0.163808	0.0275477	3.23176e-09	-0.0554	0.0454	0.222	-0.1346	0.0235	1.09e-08
1429	PE(16:0_20:4)	PE	rs117880004	15	58662033	G	A	-0.651156	0.112932	8.69791e-09	-0.4817	0.3338	0.149	-0.6337	0.107	3.14e-09
1430	PE(16:0_20:4)	PE	rs2043085	15	58680954	C	T	-0.343021	0.0221803	1.30899e-52	-0.3661	0.0362	4.161e-24	-0.3493	0.0189	3.09e-76
1431	PE(16:0_20:4)	PE	rs75663614	15	58687040	C	T	-0.421269	0.063337	3.29936e-11	-0.2903	0.0952	0.002286	-0.3811	0.0527	4.93e-13
1432	PE(16:0_20:4)	PE	rs78893833	15	58688159	G	A	0.484886	0.0817564	3.28584e-09	0.1744	0.1516	0.2498	0.4149	0.072	8.1e-09
1433	PE(16:0_20:4)	PE	rs2070895	15	58723939	A	G	0.416027	0.025753	7.53101e-57	0.4177	0.0429	2.34e-22	0.4165	0.0221	2.61e-79
1434	PE(16:0_20:4)	PE	rs35138338	15	58744481	T	C	-0.1529	0.0276781	3.53404e-08	-0.1248	0.0513	0.01507	-0.1466	0.0244	1.79e-09
1435	PE(16:0_20:5)	PE	rs58038553	15	58574324	G	A	-0.208728	0.0318381	6.17598e-11	-0.1427	0.0537	0.007847	-0.1915	0.0274	2.66e-12
1436	PE(16:0_20:5)	PE	rs11071373	15	58646053	G	A	-0.154817	0.0275957	2.32517e-08	-0.0111	0.0453	0.8061	-0.1159	0.0236	8.74e-07
1437	PE(16:0_20:5)	PE	rs117880004	15	58662033	G	A	-0.651238	0.113107	9.0708e-09	-0.5175	0.3337	0.121	-0.6375	0.1071	2.67e-09
1438	PE(16:0_20:5)	PE	rs2043085	15	58680954	C	T	-0.314792	0.0223135	2.88583e-44	-0.3069	0.0364	3.76e-17	-0.3126	0.019	1.2e-60
1439	PE(16:0_20:5)	PE	rs75663614	15	58687040	C	T	-0.385071	0.0634552	1.40455e-09	-0.1934	0.0954	0.0425	-0.3263	0.0528	6.58e-10
1440	PE(16:0_20:5)	PE	rs2070895	15	58723939	A	G	0.319449	0.0261106	1.01132e-33	0.338	0.0433	5.953e-15	0.3244	0.0224	1.09e-47
1441	PE(16:0_22:6)	PE	rs530885291	11	117053959	A	G	-1.67941	0.226917	1.59059e-13	-1.3783	0.3512	8.704e-05	-1.5907	0.1906	7.07e-17
1442	PE(16:0_22:6)	PE	rs58038553	15	58574324	G	A	-0.240573	0.031777	4.55858e-14	-0.2406	0.0532	6.202e-06	-0.2406	0.0273	1.18e-18
1443	PE(16:0_22:6)	PE	rs74018729	15	58641140	A	G	0.404884	0.0692772	5.48564e-09	0.3366	0.1159	0.003675	0.3869	0.0595	7.67e-11
1444	PE(16:0_22:6)	PE	rs12912371	15	58654491	C	T	-0.217109	0.0342695	2.64063e-10	-0.1023	0.054	0.05824	-0.1842	0.0289	1.96e-10
1445	PE(16:0_22:6)	PE	rs261290	15	58678720	C	T	-0.361004	0.022439	1.25811e-56	-0.3463	0.037	8.295e-21	-0.3571	0.0192	2.78e-77
1446	PE(16:0_22:6)	PE	rs78893833	15	58688159	G	A	0.462271	0.0819164	1.76057e-08	0.1771	0.1515	0.2424	0.3978	0.0721	3.39e-08
1447	PE(16:0_22:6)	PE	rs17821298	15	58690738	A	C	0.150205	0.0258491	6.58822e-09	0.119	0.0417	0.004343	0.1416	0.022	1.18e-10
1448	PE(16:0_22:6)	PE	rs62000866	15	58701049	A	T	0.375563	0.0549692	9.74509e-12	0.2544	0.1114	0.02239	0.3518	0.0493	9.51e-13
1449	PE(16:0_22:6)	PE	rs2070895	15	58723939	A	G	0.379308	0.025918	3.17485e-47	0.4677	0.0426	4.174e-28	0.4032	0.0221	3.79e-74
1450	PE(16:1_18:2)	PE	rs174564	11	61588305	G	A	0.356391	0.0224055	1.73598e-55	0.3396	0.0363	8.729e-21	0.3518	0.0191	5.51e-76
1451	PE(16:1_18:2)	PE	rs117220229	11	61604324	A	T	0.330318	0.058247	1.49731e-08	0.1799	0.0944	0.05682	0.2889	0.0496	5.66e-09
1452	PE(16:1_18:2)	PE	rs174472	11	61671956	G	A	0.133631	0.021839	1.03075e-09	0.0249	0.0364	0.4934	0.1048	0.0187	2.16e-08
1453	PE(16:1_18:2)	PE	rs62001677	15	58568716	T	C	-0.158366	0.0289362	4.63214e-08	-0.0487	0.0504	0.3339	-0.1312	0.0251	1.72e-07
1454	PE(16:1_18:2)	PE	rs1532085	15	58683366	G	A	-0.230027	0.0223914	1.69272e-24	-0.2844	0.0363	4.928e-15	-0.245	0.0191	8.28e-38
1455	PE(16:1_18:2)	PE	rs75663614	15	58687040	C	T	-0.399138	0.0633173	3.28925e-10	-0.2428	0.0953	0.0108	-0.3512	0.0527	2.72e-11
1456	PE(16:1_18:2)	PE	rs2070895	15	58723939	A	G	0.282515	0.0261964	8.96243e-27	0.3167	0.0434	3.112e-13	0.2916	0.0224	1.23e-38
1457	PE(16:1_20:4)	PE	rs140958462	4	166601376	A	G	-0.4243	0.0766531	3.31007e-08	-0.1404	0.1059	0.1848	-0.3266	0.0621	1.43e-07
1458	PE(16:1_20:4)	PE	rs2043085	15	58680954	C	T	-0.248958	0.022402	2.45229e-28	-0.2884	0.0366	3.335e-15	-0.2597	0.0191	4.53e-42
1459	PE(16:1_20:4)	PE	rs75663614	15	58687040	C	T	-0.378945	0.0632352	2.33446e-09	-0.244	0.0953	0.01043	-0.3377	0.0527	1.46e-10
1460	PE(16:1_20:4)	PE	rs2070895	15	58723939	A	G	0.330666	0.0259896	2.13285e-36	0.3424	0.0434	2.912e-15	0.3338	0.0223	1.13e-50
1461	PE(17:0_18:1)	PE	rs12695769	3	142653650	G	T	0.138159	0.0220812	4.24669e-10	0.0784	0.0367	0.03243	0.1223	0.0189	1.02e-10
1462	PE(17:0_18:1)	PE	rs4246215	11	61564299	T	G	0.151864	0.0227222	2.58692e-11	0.1129	0.0369	0.002195	0.1411	0.0193	2.95e-13
1463	PE(17:0_18:1)	PE	rs530885291	11	117053959	A	G	-1.57783	0.22624	3.54822e-12	-1.2011	0.352	0.0006435	-1.4677	0.1903	1.24e-14
1464	PE(17:0_18:1)	PE	rs62001677	15	58568716	T	C	-0.169744	0.028876	4.39937e-09	-0.136	0.0503	0.00682	-0.1614	0.025	1.16e-10
1465	PE(17:0_18:1)	PE	rs2043085	15	58680954	C	T	-0.292684	0.0222133	7.06556e-39	-0.2687	0.0367	2.528e-13	-0.2862	0.019	2.91e-51
1466	PE(17:0_18:1)	PE	rs75663614	15	58687040	C	T	-0.358544	0.0633244	1.58703e-08	-0.1884	0.0954	0.04821	-0.3065	0.0528	6.26e-09
1467	PE(17:0_18:1)	PE	rs1077834	15	58723479	C	T	0.351904	0.025945	4.18481e-41	0.2894	0.0435	2.752e-11	0.3355	0.0223	2.99e-51
1468	PE(17:0_18:2)	PE	rs198457	11	61471678	T	C	-0.165348	0.0285049	7.4219e-09	-0.0689	0.045	0.1254	-0.1377	0.0241	1.07e-08
1469	PE(17:0_18:2)	PE	rs174545	11	61569306	G	C	0.345141	0.0225765	1.97057e-51	0.2979	0.0366	3.65e-16	0.3321	0.0192	5.67e-67
1470	PE(17:0_18:2)	PE	rs117220229	11	61604324	A	T	0.326884	0.0585531	2.58008e-08	0.1842	0.0945	0.05136	0.2873	0.0498	7.83e-09
1471	PE(17:0_18:2)	PE	rs174472	11	61671956	G	A	0.123736	0.0220076	2.00889e-08	0.0156	0.0364	0.6674	0.0948	0.0188	4.81e-07
1472	PE(17:0_18:2)	PE	rs530885291	11	117053959	A	G	-1.63828	0.227482	6.87838e-13	-1.1213	0.3522	0.001457	-1.4861	0.1911	7.44e-15
1473	PE(17:0_18:2)	PE	rs72739147	15	58571401	T	A	-0.192865	0.0320584	1.9261e-09	-0.1417	0.0538	0.008395	-0.1794	0.0275	7.17e-11
1474	PE(17:0_18:2)	PE	rs74018729	15	58641140	A	G	0.396108	0.0694713	1.26603e-08	0.1901	0.1163	0.1019	0.3419	0.0596	9.84e-09
1475	PE(17:0_18:2)	PE	rs12912371	15	58654491	C	T	-0.188811	0.0344414	4.49751e-08	-0.1112	0.0541	0.03979	-0.1664	0.029	1.01e-08
1476	PE(17:0_18:2)	PE	rs2043085	15	58680954	C	T	-0.338498	0.0223314	1.13002e-50	-0.3154	0.0363	3.732e-18	-0.3322	0.019	2.78e-68
1477	PE(17:0_18:2)	PE	rs17821298	15	58690738	A	C	0.167307	0.0259096	1.16651e-10	0.0889	0.0417	0.03309	0.1455	0.022	3.86e-11
1478	PE(17:0_18:2)	PE	rs62000866	15	58701049	A	T	0.33545	0.0552637	1.37459e-09	0.1414	0.1116	0.205	0.2972	0.0495	1.95e-09
1479	PE(17:0_18:2)	PE	rs2070895	15	58723939	A	G	0.350692	0.0261556	3.23376e-40	0.3337	0.0433	1.36e-14	0.3462	0.0224	6.66e-54
1480	PE(17:0_20:4)	PE	rs530885291	11	117053959	A	G	-1.36351	0.227188	2.14462e-09	-0.8646	0.3531	0.01433	-1.2174	0.1911	1.86e-10
1481	PE(17:0_20:4)	PE	rs58038553	15	58574324	G	A	-0.208757	0.0318358	6.05461e-11	-0.2066	0.0536	0.0001159	-0.2082	0.0274	2.82e-14
1482	PE(17:0_20:4)	PE	rs117901517	15	58678869	C	T	-0.286557	0.0473985	1.59285e-09	-0.2112	0.1037	0.04174	-0.2735	0.0431	2.22e-10
1483	PE(17:0_20:4)	PE	rs2043085	15	58680954	C	T	-0.359875	0.0221291	8.02204e-58	-0.3345	0.0363	3.45e-20	-0.353	0.0189	7.63e-78
1484	PE(17:0_20:4)	PE	rs8042174	15	58685970	C	T	-0.210126	0.0356133	3.86167e-09	-0.1608	0.0577	0.005316	-0.1965	0.0303	8.89e-11
1485	PE(17:0_20:4)	PE	rs78893833	15	58688159	G	A	0.494522	0.0817913	1.65135e-09	0.0837	0.1515	0.5808	0.4018	0.072	2.37e-08
1486	PE(17:0_20:4)	PE	rs62000866	15	58701049	A	T	0.321163	0.0550618	5.82817e-09	0.0902	0.1117	0.419	0.276	0.0494	2.29e-08
1487	PE(17:0_20:4)	PE	rs2070895	15	58723939	A	G	0.420771	0.0257937	4.4629e-58	0.3918	0.0431	9.619e-20	0.4131	0.0221	9.14e-78
1488	PE(17:0_22:6)	PE	rs530885291	11	117053959	A	G	-1.47348	0.227184	9.75838e-11	-1.4007	0.3511	6.63e-05	-1.452	0.1907	2.69e-14
1489	PE(17:0_22:6)	PE	rs2899623	15	58579644	C	T	-0.208945	0.0309722	1.71566e-11	-0.1743	0.0515	0.0007055	-0.1997	0.0265	5.2e-14
1490	PE(17:0_22:6)	PE	rs261290	15	58678720	C	T	-0.320938	0.0225581	7.56939e-45	-0.3148	0.0372	2.501e-17	-0.3193	0.0193	1.45e-61
1491	PE(17:0_22:6)	PE	rs62000866	15	58701049	A	T	0.375176	0.0549372	1.0838e-11	0.1402	0.1116	0.2089	0.3294	0.0493	2.36e-11
1492	PE(17:0_22:6)	PE	rs2070895	15	58723939	A	G	0.330119	0.0261107	5.82151e-36	0.4177	0.0429	2.142e-22	0.3538	0.0223	1.18e-56
1493	PE(18:0_18:1)	PE	rs9832727	3	142649110	G	C	0.149143	0.0231104	1.19768e-10	0.1768	0.0495	0.0003552	0.1541	0.0209	1.86e-13
1494	PE(18:0_18:1)	PE	rs174548	11	61571348	G	C	0.167038	0.0235882	1.62836e-12	0.0941	0.0385	0.01454	0.1472	0.0201	2.57e-13
1495	PE(18:0_18:1)	PE	rs530885291	11	117053959	A	G	-1.68335	0.226101	1.21425e-13	-1.0953	0.3523	0.001879	-1.5118	0.1903	1.94e-15
1496	PE(18:0_18:1)	PE	rs62001677	15	58568716	T	C	-0.177516	0.0289011	8.75149e-10	-0.1066	0.0504	0.03447	-0.16	0.0251	1.77e-10
1497	PE(18:0_18:1)	PE	rs2043085	15	58680954	C	T	-0.278923	0.0223088	2.92694e-35	-0.2358	0.0368	1.525e-10	-0.2673	0.0191	1.33e-44
1498	PE(18:0_18:1)	PE	rs8042174	15	58685970	C	T	-0.195353	0.0355403	4.0715e-08	-0.1583	0.0575	0.005917	-0.1851	0.0302	9.19e-10
1499	PE(18:0_18:1)	PE	rs1077834	15	58723479	C	T	0.313117	0.0260683	1.07374e-32	0.2853	0.0435	5.374e-11	0.3058	0.0224	1.43e-42
1500	PE(18:0_18:2)	PE	rs193250731	11	61567670	G	T	0.352779	0.0630594	2.34069e-08	0.1449	0.1033	0.1606	0.2963	0.0538	3.67e-08
1501	PE(18:0_18:2)	PE	rs1535	11	61597972	G	A	0.375534	0.0224569	6.51579e-61	0.3153	0.0364	4.323e-18	0.3589	0.0191	1.03e-78
1502	PE(18:0_18:2)	PE	rs117220229	11	61604324	A	T	0.326793	0.0585971	2.61997e-08	0.221	0.0945	0.01927	0.2974	0.0498	2.33e-09
1503	PE(18:0_18:2)	PE	rs174472	11	61671956	G	A	0.125578	0.0220222	1.25876e-08	0.0578	0.0362	0.1099	0.1073	0.0188	1.18e-08
1504	PE(18:0_18:2)	PE	rs530885291	11	117053959	A	G	-1.77737	0.227286	6.53089e-15	-0.932	0.3529	0.008263	-1.5295	0.1911	1.2e-15
1505	PE(18:0_18:2)	PE	rs62001677	15	58568716	T	C	-0.182419	0.0290651	3.77849e-10	-0.0734	0.0503	0.1447	-0.1552	0.0252	7.08e-10
1506	PE(18:0_18:2)	PE	rs12912371	15	58654491	C	T	-0.196285	0.0344583	1.32568e-08	-0.1012	0.0541	0.06158	-0.1689	0.0291	6.28e-09
1507	PE(18:0_18:2)	PE	rs1532085	15	58683366	G	A	-0.303415	0.0223742	4.20093e-41	-0.2823	0.0363	8.02e-15	-0.2976	0.0191	5.32e-55
1508	PE(18:0_18:2)	PE	rs2070895	15	58723939	A	G	0.328179	0.0262279	2.58596e-35	0.3019	0.0435	3.98e-12	0.3212	0.0225	2.25e-46
1509	PE(18:0_20:3) (a)	PE	rs198459	11	61525020	A	G	-0.155407	0.0270437	1.0091e-08	-0.0834	0.0429	0.05207	-0.1349	0.0229	3.69e-09
1510	PE(18:0_20:3) (a)	PE	rs10792318	11	61531443	G	A	0.177947	0.0267193	3.07631e-11	0.1625	0.0571	0.004405	0.1752	0.0242	4.52e-13
1511	PE(18:0_20:3) (a)	PE	rs193250731	11	61567670	G	T	0.433709	0.0628698	5.9195e-12	0.2842	0.1031	0.005826	0.3932	0.0537	2.38e-13
1512	PE(18:0_20:3) (a)	PE	rs174544	11	61567753	A	C	0.321236	0.0233813	4.09662e-42	0.3075	0.038	5.414e-16	0.3175	0.0199	2.99e-57
1513	PE(18:0_20:3) (a)	PE	rs530885291	11	117053959	A	G	-1.5527	0.227439	9.76738e-12	-0.7606	0.3533	0.03135	-1.3206	0.1912	5e-12
1514	PE(18:0_20:3) (a)	PE	rs72739147	15	58571401	T	A	-0.205959	0.0319981	1.37887e-10	-0.1327	0.0539	0.01383	-0.1869	0.0275	1.11e-11
1515	PE(18:0_20:3) (a)	PE	rs12907378	15	58654430	A	G	-0.219062	0.0363545	1.95002e-09	-0.0836	0.057	0.1422	-0.1799	0.0306	4.38e-09
1516	PE(18:0_20:3) (a)	PE	rs4775039	15	58670897	G	C	0.156004	0.0237072	5.78752e-11	0.0933	0.0484	0.05404	0.1439	0.0213	1.41e-11
1517	PE(18:0_20:3) (a)	PE	rs174418	15	58687603	C	T	-0.288049	0.0221775	6.61514e-38	-0.2167	0.0367	3.735e-09	-0.269	0.019	1.48e-45
1518	PE(18:0_20:3) (a)	PE	rs8026082	15	58714481	G	C	0.16421	0.0269027	1.11798e-09	0.0814	0.0479	0.0891	0.1443	0.0235	7.56e-10
1519	PE(18:0_20:3) (a)	PE	rs2070895	15	58723939	A	G	0.318663	0.0262173	1.89055e-33	0.2844	0.0436	7.208e-11	0.3096	0.0225	3.61e-43
1520	PE(18:0_20:3) (b)	PE	rs145594572	1	191194544	A	G	1.09063	0.199134	4.52512e-08	-0.3419	0.3783	0.3662	0.7798	0.1762	9.62e-06
1521	PE(18:0_20:3) (b)	PE	rs2043085	15	58680954	C	T	-0.23515	0.0225301	3.16727e-25	-0.2237	0.0369	1.293e-09	-0.232	0.0192	1.52e-33
1522	PE(18:0_20:3) (b)	PE	rs1077835	15	58723426	G	A	0.29258	0.0261723	1.5746e-28	0.3008	0.0434	4.387e-12	0.2948	0.0224	1.73e-39
1523	PE(18:0_20:3) (b)	PE	rs3794991	19	19610596	T	C	-0.2227	0.0387938	1.00521e-08	-0.0285	0.0674	0.6723	-0.1744	0.0336	2.14e-07
1524	PE(18:0_20:4)	PE	rs530885291	11	117053959	A	G	-1.70857	0.226954	6.30115e-14	-0.6965	0.3535	0.04878	-1.4131	0.191	1.37e-13
1525	PE(18:0_20:4)	PE	rs72739147	15	58571401	T	A	-0.22209	0.0319645	4.28648e-12	-0.1731	0.0538	0.001295	-0.2093	0.0275	2.61e-14
1526	PE(18:0_20:4)	PE	rs11071373	15	58646053	G	A	-0.171664	0.0276361	6.25059e-10	-0.0293	0.0453	0.5175	-0.1331	0.0236	1.69e-08
1527	PE(18:0_20:4)	PE	rs261290	15	58678720	C	T	-0.346451	0.0225811	8.44829e-52	-0.2953	0.0373	2.421e-15	-0.3327	0.0193	1.72e-66
1528	PE(18:0_20:4)	PE	rs75663614	15	58687040	C	T	-0.412174	0.0634985	9.59853e-11	-0.1998	0.0954	0.03611	-0.3469	0.0529	5.23e-11
1529	PE(18:0_20:4)	PE	rs78893833	15	58688159	G	A	0.514755	0.0817781	3.43821e-10	0.1104	0.1516	0.4664	0.4236	0.072	3.96e-09
1530	PE(18:0_20:4)	PE	rs62000866	15	58701049	A	T	0.317137	0.0552172	9.8283e-09	0.1832	0.1115	0.1005	0.2908	0.0495	4.2e-09
1531	PE(18:0_20:4)	PE	rs2070895	15	58723939	A	G	0.415306	0.0258617	2.52064e-56	0.3694	0.0433	1.327e-17	0.4032	0.0222	9.57e-74
1532	PE(18:0_20:4)	PE	rs8023503	15	58740588	T	C	0.484297	0.0871544	2.88076e-08	-0.0494	0.1475	0.7377	0.3462	0.075	3.96e-06
1533	PE(18:0_20:4)	PE	rs35138338	15	58744481	T	C	-0.156039	0.0277356	1.97067e-08	-0.079	0.0514	0.1246	-0.1387	0.0244	1.34e-08
1534	PE(18:0_22:5) (n3)	PE	rs780094	2	27741237	C	T	-0.147664	0.0223637	4.76558e-11	-0.115	0.0364	0.001604	-0.1387	0.0191	3.39e-13
1535	PE(18:0_22:5) (n3)	PE	rs530885291	11	117053959	A	G	-1.52069	0.227351	2.66855e-11	-1.066	0.3524	0.002489	-1.3871	0.1911	3.86e-13
1536	PE(18:0_22:5) (n3)	PE	rs62001677	15	58568716	T	C	-0.168159	0.0290487	7.55959e-09	-0.0942	0.0504	0.06173	-0.1497	0.0252	2.7e-09
1537	PE(18:0_22:5) (n3)	PE	rs11071373	15	58646053	G	A	-0.16659	0.0276537	2.03466e-09	-0.0201	0.0453	0.6571	-0.1269	0.0236	7.7e-08
1538	PE(18:0_22:5) (n3)	PE	rs1532085	15	58683366	G	A	-0.305557	0.0223178	7.75172e-42	-0.2603	0.0365	9.293e-13	-0.2932	0.019	1.51e-53
1539	PE(18:0_22:5) (n3)	PE	rs75663614	15	58687040	C	T	-0.399443	0.0635434	3.74206e-10	-0.198	0.0953	0.03774	-0.3375	0.0529	1.74e-10
1540	PE(18:0_22:5) (n3)	PE	rs2070895	15	58723939	A	G	0.322196	0.0262082	3.73038e-34	0.3349	0.0434	1.201e-14	0.3256	0.0224	1.01e-47
1541	PE(18:0_22:5) (n6)	PE	rs780093	2	27742603	C	T	-0.126792	0.0222357	1.29087e-08	-0.0772	0.0365	0.03418	-0.1134	0.019	2.36e-09
1542	PE(18:0_22:5) (n6)	PE	rs530885291	11	117053959	A	G	-1.47346	0.226281	8.41634e-11	-0.2054	0.3542	0.562	-1.1059	0.1907	6.65e-09
1543	PE(18:0_22:5) (n6)	PE	rs55760919	15	58560116	G	T	-0.163314	0.0285439	1.13708e-08	-0.1048	0.0494	0.03397	-0.1487	0.0247	1.8e-09
1544	PE(18:0_22:5) (n6)	PE	rs2043085	15	58680954	C	T	-0.249703	0.0223642	1.41202e-28	-0.1535	0.0372	3.702e-05	-0.2242	0.0192	1.36e-31
1545	PE(18:0_22:5) (n6)	PE	rs2070895	15	58723939	A	G	0.289732	0.0261486	3.53795e-28	0.2712	0.0437	5.548e-10	0.2849	0.0224	6.46e-37
1546	PE(18:0_22:6)	PE	rs530885291	11	117053959	A	G	-1.53758	0.227231	1.49705e-11	-1.3375	0.3514	0.0001412	-1.4786	0.1908	9.27e-15
1547	PE(18:0_22:6)	PE	rs2899624	15	58579956	G	A	-0.210002	0.0309826	1.3716e-11	-0.1563	0.0516	0.002446	-0.1957	0.0266	1.7e-13
1548	PE(18:0_22:6)	PE	rs12912371	15	58654491	C	T	-0.190105	0.0343351	3.29286e-08	-0.0414	0.0541	0.4439	-0.1474	0.029	3.68e-07
1549	PE(18:0_22:6)	PE	rs10468017	15	58678512	T	C	0.308449	0.0238409	1.452e-37	0.2817	0.0389	4.166e-13	0.3011	0.0203	1.1e-49
1550	PE(18:0_22:6)	PE	rs17821274	15	58684478	C	T	-0.194877	0.0230228	3.40681e-17	-0.1299	0.0371	0.000457	-0.1768	0.0196	1.57e-19
1551	PE(18:0_22:6)	PE	rs62000866	15	58701049	A	T	0.337767	0.0550705	9.55034e-10	0.2346	0.1114	0.03525	0.3175	0.0494	1.27e-10
1552	PE(18:0_22:6)	PE	rs2070895	15	58723939	A	G	0.309322	0.0261909	1.11714e-31	0.3841	0.0432	5.564e-19	0.3294	0.0224	5.23e-49
1553	PE(18:1_18:1)	PE	rs174546	11	61569830	T	C	0.268633	0.0226425	5.24293e-32	0.1876	0.037	4.016e-07	0.2466	0.0193	2.56e-37
1554	PE(18:1_18:1)	PE	rs530885291	11	117053959	A	G	-1.49446	0.225867	4.18444e-11	-0.7768	0.3533	0.0279	-1.2862	0.1903	1.39e-11
1555	PE(18:1_18:1)	PE	rs62001677	15	58568716	T	C	-0.168922	0.0288169	4.87497e-09	-0.105	0.0503	0.03676	-0.1531	0.025	9.11e-10
1556	PE(18:1_18:1)	PE	rs2043085	15	58680954	C	T	-0.266564	0.0222621	1.55106e-32	-0.2424	0.0367	4.196e-11	-0.2601	0.019	1.78e-42
1557	PE(18:1_18:1)	PE	rs2070895	15	58723939	A	G	0.313367	0.025997	6.71339e-33	0.2876	0.0436	4.427e-11	0.3066	0.0223	6.91e-43
1558	PE(18:1_18:2)	PE	rs650436	11	61536430	T	C	-0.141063	0.0222987	2.75998e-10	-0.105	0.0359	0.003441	-0.131	0.0189	4.6e-12
1559	PE(18:1_18:2)	PE	rs174546	11	61569830	T	C	0.403886	0.0223096	9.60727e-71	0.3441	0.0363	2.367e-21	0.3875	0.019	2.02e-92
1560	PE(18:1_18:2)	PE	rs117220229	11	61604324	A	T	0.358652	0.0584076	8.98232e-10	0.2944	0.0944	0.001808	0.3408	0.0497	6.73e-12
1561	PE(18:1_18:2)	PE	rs139957766	11	61607047	A	G	0.419583	0.0650763	1.28409e-10	0.3004	0.1204	0.01261	0.3927	0.0573	6.97e-12
1562	PE(18:1_18:2)	PE	rs174472	11	61671956	G	A	0.14938	0.0219236	1.06728e-11	0.0813	0.0363	0.02491	0.1312	0.0188	2.73e-12
1563	PE(18:1_18:2)	PE	rs1800009	11	61730234	C	T	0.134562	0.0235295	1.13763e-08	0.0626	0.0375	0.09519	0.1142	0.0199	9.96e-09
1564	PE(18:1_18:2)	PE	rs10792328	11	61854361	C	G	-0.134325	0.023729	1.69804e-08	-0.0802	0.0389	0.03949	-0.1197	0.0203	3.52e-09
1565	PE(18:1_18:2)	PE	rs530885291	11	117053959	A	G	-1.49398	0.227327	5.49212e-11	-0.7862	0.3533	0.02605	-1.2867	0.1912	1.69e-11
1566	PE(18:1_18:2)	PE	rs62001677	15	58568716	T	C	-0.175557	0.0290171	1.54981e-09	-0.079	0.0503	0.116	-0.1514	0.0251	1.69e-09
1567	PE(18:1_18:2)	PE	rs2043085	15	58680954	C	T	-0.277751	0.022465	1.44231e-34	-0.2991	0.0363	1.772e-16	-0.2836	0.0191	7.2e-50
1568	PE(18:1_18:2)	PE	rs2070895	15	58723939	A	G	0.333885	0.0261219	1.1287e-36	0.3236	0.0435	9.77e-14	0.3312	0.0224	1.7e-49
1569	PE(18:1_22:6) (a)	PE	rs174536	11	61551927	C	A	0.13825	0.0230168	2.02465e-09	0.1378	0.0371	0.0001996	0.1381	0.0196	1.61e-12
1570	PE(18:1_22:6) (a)	PE	rs530885291	11	117053959	A	G	-1.39088	0.227347	1.01905e-09	-1.1952	0.352	0.0006846	-1.3333	0.191	2.92e-12
1571	PE(18:1_22:6) (a)	PE	rs2899623	15	58579644	C	T	-0.183024	0.0310065	3.81731e-09	-0.1794	0.0515	0.0004968	-0.182	0.0266	7.22e-12
1572	PE(18:1_22:6) (a)	PE	rs10468017	15	58678512	T	C	0.315719	0.0237952	2.1284e-39	0.3048	0.0387	3.474e-15	0.3127	0.0203	1.09e-53
1573	PE(18:1_22:6) (a)	PE	rs17821274	15	58684478	C	T	-0.19823	0.0230086	9.31831e-18	-0.1822	0.0369	7.743e-07	-0.1937	0.0195	3.23e-23
1574	PE(18:1_22:6) (a)	PE	rs62000866	15	58701049	A	T	0.33043	0.0550254	2.10502e-09	0.2076	0.1115	0.06262	0.3064	0.0493	5.34e-10
1575	PE(18:1_22:6) (a)	PE	rs2070895	15	58723939	A	G	0.329017	0.0260793	9.31721e-36	0.3901	0.0431	1.308e-19	0.3454	0.0223	4.41e-54
1576	PE(18:1_22:6) (b)	PE	rs530885291	11	117053959	A	G	-1.32123	0.227052	6.365e-09	-1.2925	0.3516	0.0002367	-1.3128	0.1907	5.87e-12
1577	PE(18:1_22:6) (b)	PE	rs2899623	15	58579644	C	T	-0.190323	0.0309266	8.33654e-10	-0.127	0.0516	0.01384	-0.1736	0.0265	5.99e-11
1578	PE(18:1_22:6) (b)	PE	rs12912371	15	58654491	C	T	-0.201631	0.0341839	4.15938e-09	-0.0688	0.0541	0.2039	-0.1637	0.0289	1.47e-08
1579	PE(18:1_22:6) (b)	PE	rs261290	15	58678720	C	T	-0.304225	0.0225611	1.23854e-40	-0.2877	0.0373	1.265e-14	-0.2998	0.0193	2.24e-54
1580	PE(18:1_22:6) (b)	PE	rs62000866	15	58701049	A	T	0.406147	0.0547629	1.52646e-13	0.1301	0.1116	0.2439	0.3526	0.0492	7.41e-13
1581	PE(18:1_22:6) (b)	PE	rs2070895	15	58723939	A	G	0.300215	0.0261286	4.46952e-30	0.398	0.043	2.324e-20	0.3265	0.0223	2.1e-48
1582	PE(36:0)	PE	rs261290	15	58678720	C	T	-0.129653	0.0222346	5.84363e-09	-0.1747	0.0377	3.678e-06	-0.1413	0.0192	1.66e-13
1583	PE(38:5) (a)	PE	rs530885291	11	117053959	A	G	-1.61162	0.227148	1.52261e-12	-0.6864	0.3535	0.05217	-1.3412	0.1911	2.24e-12
1584	PE(38:5) (a)	PE	rs72739147	15	58571401	T	A	-0.210313	0.0319859	5.45852e-11	-0.2005	0.0536	0.0001839	-0.2077	0.0275	3.94e-14
1585	PE(38:5) (a)	PE	rs11071373	15	58646053	G	A	-0.174399	0.0276288	3.33217e-10	-0.0632	0.0453	0.1631	-0.1443	0.0236	9.63e-10
1586	PE(38:5) (a)	PE	rs2043085	15	58680954	C	T	-0.345363	0.0222511	6.1333e-53	-0.3231	0.0364	6.458e-19	-0.3393	0.019	1.81e-71
1587	PE(38:5) (a)	PE	rs75663614	15	58687040	C	T	-0.445663	0.0634329	2.55579e-12	-0.3046	0.0952	0.00137	-0.4023	0.0528	2.51e-14
1588	PE(38:5) (a)	PE	rs78893833	15	58688159	G	A	0.529486	0.0817618	1.08212e-10	0.2258	0.1515	0.1359	0.461	0.0719	1.48e-10
1589	PE(38:5) (a)	PE	rs2070895	15	58723939	A	G	0.416752	0.0258292	1.08946e-56	0.381	0.0432	1.097e-18	0.4073	0.0222	2.01e-75
1590	PE(38:5) (a)	PE	rs35138338	15	58744481	T	C	-0.155153	0.0277345	2.39471e-08	-0.1144	0.0514	0.02592	-0.146	0.0244	2.22e-09
1591	PE(38:5) (b)	PE	rs530885291	11	117053959	A	G	-1.61963	0.227166	1.18027e-12	-1.233	0.3518	0.0004574	-1.5059	0.1908	3.01e-15
1592	PE(38:5) (b)	PE	rs58038553	15	58574324	G	A	-0.217509	0.0318803	1.0302e-11	-0.1555	0.0536	0.003738	-0.2013	0.0274	2.04e-13
1593	PE(38:5) (b)	PE	rs11071373	15	58646053	G	A	-0.178575	0.0276151	1.26665e-10	-0.0503	0.0453	0.2665	-0.1438	0.0236	1.06e-09
1594	PE(38:5) (b)	PE	rs261290	15	58678720	C	T	-0.353556	0.0225632	6.35716e-54	-0.3246	0.0372	2.404e-18	-0.3457	0.0193	7.11e-72
1595	PE(38:5) (b)	PE	rs75663614	15	58687040	C	T	-0.432543	0.063468	1.09785e-11	-0.2298	0.0952	0.01581	-0.3702	0.0528	2.39e-12
1596	PE(38:5) (b)	PE	rs78893833	15	58688159	G	A	0.499713	0.0818345	1.13374e-09	0.2658	0.1514	0.07917	0.4468	0.072	5.41e-10
1597	PE(38:5) (b)	PE	rs62000866	15	58701049	A	T	0.340319	0.0551828	7.52496e-10	0.2727	0.1113	0.01431	0.327	0.0494	3.76e-11
1598	PE(38:5) (b)	PE	rs2070895	15	58723939	A	G	0.379115	0.0259929	5.39689e-47	0.3934	0.0431	6.367e-20	0.3829	0.0223	2.27e-66
1599	PE(O-16:0/18:2)	PE(O)	rs174564	11	61588305	G	A	0.150547	0.0228889	5.42108e-11	0.0649	0.0373	0.08161	0.1271	0.0195	7.22e-11
1600	PE(O-16:0/20:3)	PE(O)	rs102275	11	61557803	C	T	0.205403	0.0226492	1.88431e-19	0.1797	0.037	1.218e-06	0.1984	0.0193	9.76e-25
1601	PE(O-18:0/20:4)	PE(O)	rs1535	11	61597972	G	A	-0.185046	0.0228445	7.07912e-16	-0.2405	0.0367	5.759e-11	-0.2005	0.0194	4.75e-25
1602	PE(O-18:1/18:2)	PE(O)	rs174564	11	61588305	G	A	0.178141	0.0228417	7.70209e-15	0.051	0.0373	0.1718	0.1435	0.0195	1.77e-13
1603	PE(O-18:1/22:6)	PE(O)	rs56156922	16	56987369	C	T	0.13343	0.0240894	3.2433e-08	0.0655	0.0389	0.09269	0.1146	0.0205	2.21e-08
1604	PE(P-15:0/20:4)	PE(P)	rs1421244	8	15605095	C	A	0.144634	0.0260724	3.04241e-08	-0.0165	0.0416	0.691	0.0991	0.0221	7.19e-06
1605	PE(P-15:0/22:6) (a)	PE(P)	rs4644955	19	55738634	C	T	-0.269289	0.039538	1.10337e-11	-0.3341	0.0616	5.782e-08	-0.2882	0.0333	4.62e-18
1606	PE(P-16:0/18:2)	PE(P)	rs102275	11	61557803	C	T	0.226066	0.0227356	4.72214e-23	0.1043	0.0372	0.005065	0.193	0.0194	2.61e-23
1607	PE(P-16:0/18:2)	PE(P)	rs139957766	11	61607047	A	G	0.364807	0.0651014	2.20695e-08	0.2381	0.1212	0.04948	0.3365	0.0574	4.46e-09
1608	PE(P-16:0/18:2)	PE(P)	rs56154925	19	55737798	T	C	-0.177817	0.0280818	2.6279e-10	-0.0691	0.0475	0.146	-0.1497	0.0242	5.98e-10
1609	PE(P-16:0/18:3)	PE(P)	rs102275	11	61557803	C	T	0.17464	0.0226061	1.34589e-14	0.0671	0.0373	0.07207	0.1457	0.0193	4.76e-14
1610	PE(P-16:0/20:3) (a)	PE(P)	rs76376981	11	61418816	C	G	0.402296	0.0583474	6.26057e-12	0.54	0.1011	9.157e-08	0.4367	0.0505	5.51e-18
1611	PE(P-16:0/20:3) (a)	PE(P)	rs75618234	11	61452741	A	G	0.536533	0.0967143	3.14504e-08	0.4606	0.1675	0.005959	0.5175	0.0838	6.44e-10
1612	PE(P-16:0/20:3) (a)	PE(P)	rs198459	11	61525020	A	G	-0.201308	0.0269296	1.06069e-13	-0.1684	0.0428	8.359e-05	-0.192	0.0228	3.7e-17
1613	PE(P-16:0/20:3) (a)	PE(P)	rs11230796	11	61529267	G	T	0.21008	0.026471	2.77932e-15	0.2187	0.0551	7.304e-05	0.2117	0.0239	7.25e-19
1614	PE(P-16:0/20:3) (a)	PE(P)	rs7102974	11	61560035	T	C	0.515511	0.0869152	3.2108e-09	0.4173	0.1331	0.001717	0.4861	0.0728	2.38e-11
1615	PE(P-16:0/20:3) (a)	PE(P)	rs138012803	11	61579058	A	G	0.709488	0.119139	2.81945e-09	0.2937	0.2509	0.2417	0.633	0.1076	4.06e-09
1616	PE(P-16:0/20:3) (a)	PE(P)	rs174559	11	61581656	A	G	0.528065	0.0229044	8.96614e-111	0.499	0.0382	5.901e-39	0.5204	0.0196	1.37e-154
1617	PE(P-16:0/20:3) (a)	PE(P)	rs61897792	11	61586886	T	C	-0.229862	0.0374879	9.34195e-10	-0.1397	0.0839	0.096	-0.2149	0.0342	3.44e-10
1618	PE(P-16:0/20:3) (a)	PE(P)	rs174602	11	61624414	C	T	0.251666	0.0289546	5.33958e-18	0.1426	0.0596	0.01669	0.2308	0.026	7.74e-19
1619	PE(P-16:0/20:3) (a)	PE(P)	rs526126	11	61624885	C	G	-0.332843	0.030005	4.02261e-28	-0.2918	0.0611	1.772e-06	-0.3249	0.0269	1.66e-33
1620	PE(P-16:0/20:3) (a)	PE(P)	rs174472	11	61671956	G	A	0.138367	0.021918	3.32358e-10	0.1254	0.0363	0.0005473	0.1349	0.0188	6.44e-13
1621	PE(P-16:0/20:3) (a)	PE(P)	rs174480	11	61685790	G	C	0.311119	0.0480422	1.0513e-10	0.3047	0.0834	0.0002595	0.3095	0.0416	1.05e-13
1622	PE(P-16:0/20:3) (a)	PE(P)	rs2521572	11	61711475	G	T	-0.339459	0.0511073	3.4261e-11	-0.1893	0.085	0.02594	-0.2996	0.0438	7.93e-12
1623	PE(P-16:0/20:3) (a)	PE(P)	rs17185413	11	61730553	C	T	0.18706	0.0267826	3.25296e-12	0.1842	0.0414	8.725e-06	0.1862	0.0225	1.24e-16
1624	PE(P-16:0/20:3) (a)	PE(P)	rs56154925	19	55737798	T	C	-0.190452	0.028126	1.42129e-11	-0.0955	0.0476	0.04466	-0.1659	0.0242	7.35e-12
1625	PE(P-16:0/20:3) (b)	PE(P)	rs56154925	19	55737798	T	C	-0.195476	0.0280458	3.62485e-12	-0.0515	0.0475	0.2777	-0.1582	0.0241	5.64e-11
1626	PE(P-16:0/20:4)	PE(P)	rs1535	11	61597972	G	A	-0.192061	0.0228927	7.023e-17	-0.3242	0.0363	4.475e-19	-0.2296	0.0194	2e-32
1627	PE(P-16:0/20:4)	PE(P)	rs56154925	19	55737798	T	C	-0.194785	0.0280875	4.58524e-12	-0.1126	0.0474	0.01751	-0.1734	0.0242	7.11e-13
1628	PE(P-16:0/22:5) (n6)	PE(P)	rs61897793	11	61599347	A	G	0.157495	0.0284082	3.11721e-08	0.0389	0.0472	0.4099	0.126	0.0243	2.27e-07
1629	PE(P-16:0/22:6)	PE(P)	rs56156922	16	56987369	C	T	0.146481	0.024176	1.46788e-09	0.0837	0.039	0.03209	0.1291	0.0206	3.39e-10
1630	PE(P-17:0/20:4) (a)	PE(P)	rs1535	11	61597972	G	A	-0.183832	0.022941	1.53942e-15	-0.2116	0.0368	9.114e-09	-0.1916	0.0195	7.58e-23
1631	PE(P-17:0/20:4) (a)	PE(P)	rs73068639	19	55739048	A	G	-0.280534	0.0493637	1.44203e-08	-0.0403	0.0925	0.663	-0.2273	0.0436	1.8e-07
1632	PE(P-17:0/20:4) (b)	PE(P)	rs1535	11	61597972	G	A	-0.228913	0.0228469	2.35365e-23	-0.2613	0.0366	9.795e-13	-0.238	0.0194	1.21e-34
1633	PE(P-17:0/20:4) (b)	PE(P)	rs73068639	19	55739048	A	G	-0.273753	0.0493547	3.11338e-08	-0.0453	0.0928	0.6256	-0.2234	0.0436	2.96e-07
1634	PE(P-18:0/18:2)	PE(P)	rs102275	11	61557803	C	T	0.200358	0.0227917	2.10431e-18	0.0899	0.0372	0.01576	0.1703	0.0194	1.98e-18
1635	PE(P-18:0/18:3)	PE(P)	rs174548	11	61571348	G	C	0.147779	0.0234411	3.2241e-10	0.0568	0.0386	0.1405	0.1232	0.02	7.62e-10
1636	PE(P-18:0/18:3)	PE(P)	rs117464936	17	3912743	T	C	-0.560318	0.098987	1.68352e-08	0.2377	0.2689	0.3766	-0.4651	0.0929	5.54e-07
1637	PE(P-18:0/20:3) (a)	PE(P)	rs76376981	11	61418816	C	G	0.412428	0.0583498	1.85961e-12	0.6397	0.1006	2.054e-10	0.4696	0.0505	1.36e-20
1638	PE(P-18:0/20:3) (a)	PE(P)	rs75618234	11	61452741	A	G	0.58137	0.0967886	2.14324e-09	0.4646	0.1678	0.005626	0.5522	0.0838	4.5e-11
1639	PE(P-18:0/20:3) (a)	PE(P)	rs10897173	11	61481867	T	C	0.194719	0.0256177	3.64051e-14	0.1602	0.0432	0.0002113	0.1858	0.022	3.52e-17
1640	PE(P-18:0/20:3) (a)	PE(P)	rs198459	11	61525020	A	G	-0.201438	0.0269916	1.13832e-13	-0.1351	0.0427	0.001543	-0.1825	0.0228	1.25e-15
1641	PE(P-18:0/20:3) (a)	PE(P)	rs61896141	11	61556039	C	A	0.68945	0.0265825	2.31e-136	0.7413	0.0431	2.301e-66	0.7037	0.0226	1.82e-212
1642	PE(P-18:0/20:3) (a)	PE(P)	rs7102974	11	61560035	T	C	0.533783	0.0868457	8.59561e-10	0.5414	0.1327	4.541e-05	0.5361	0.0727	1.63e-13
1643	PE(P-18:0/20:3) (a)	PE(P)	rs138012803	11	61579058	A	G	0.745988	0.119287	4.41625e-10	0.5709	0.2501	0.02247	0.7135	0.1077	3.42e-11
1644	PE(P-18:0/20:3) (a)	PE(P)	rs61897792	11	61586886	T	C	-0.215083	0.0375101	1.03659e-08	-0.189	0.0838	0.02412	-0.2107	0.0342	7.51e-10
1645	PE(P-18:0/20:3) (a)	PE(P)	rs174602	11	61624414	C	T	0.247794	0.0290039	1.82588e-17	0.1771	0.0595	0.002913	0.2342	0.0261	2.61e-19
1646	PE(P-18:0/20:3) (a)	PE(P)	rs174475	11	61672645	C	G	-0.211817	0.0219358	8.14367e-22	-0.1811	0.0465	9.69e-05	-0.2062	0.0198	2.58e-25
1647	PE(P-18:0/20:3) (a)	PE(P)	rs174480	11	61685790	G	C	0.317825	0.048097	4.38281e-11	0.3286	0.0833	8.031e-05	0.3205	0.0417	1.42e-14
1648	PE(P-18:0/20:3) (a)	PE(P)	rs2521572	11	61711475	G	T	-0.361442	0.0511	1.72761e-12	-0.2506	0.0848	0.003116	-0.3319	0.0438	3.36e-14
1649	PE(P-18:0/20:3) (a)	PE(P)	rs17185413	11	61730553	C	T	0.188061	0.0267908	2.53832e-12	0.2151	0.0412	1.814e-07	0.1961	0.0225	2.57e-18
1650	PE(P-18:0/20:4)	PE(P)	rs1535	11	61597972	G	A	-0.233002	0.0228274	3.75058e-24	-0.3294	0.0363	1.121e-19	-0.2603	0.0193	2.27e-41
1651	PE(P-18:0/22:5) (n6)	PE(P)	rs2286779	10	118394551	C	G	0.171247	0.021924	6.89682e-15	0.0658	0.0362	0.06937	0.143	0.0188	2.49e-14
1652	PE(P-18:0/22:6)	PE(P)	rs10510024	10	118379953	C	G	0.12282	0.0220783	2.79707e-08	0.0155	0.0367	0.6727	0.0944	0.0189	6.16e-07
1653	PE(P-18:1/18:2) (a)	PE(P)	rs174564	11	61588305	G	A	0.268524	0.0226585	6.69516e-32	0.1091	0.0373	0.003425	0.2255	0.0194	2.36e-31
1654	PE(P-18:1/18:2) (a)	PE(P)	rs139957766	11	61607047	A	G	0.382943	0.0649732	4.03525e-09	0.1444	0.1213	0.2337	0.3298	0.0573	8.53e-09
1655	PE(P-18:1/18:2) (b)	PE(P)	rs28456	11	61589481	G	A	0.235471	0.0234355	1.73102e-23	0.094	0.0387	0.0152	0.1975	0.02	6.68e-23
1656	PE(P-18:1/18:2) (b)	PE(P)	rs139957766	11	61607047	A	G	0.392626	0.0649953	1.64642e-09	0.2281	0.1215	0.06053	0.356	0.0573	5.23e-10
1657	PE(P-18:1/18:3)	PE(P)	rs174560	11	61581764	C	T	0.13757	0.0234175	4.55727e-09	0.037	0.0387	0.339	0.1106	0.02	3.36e-08
1658	PE(P-18:1/20:3) (a)	PE(P)	rs76376981	11	61418816	C	G	0.359528	0.0583445	7.90779e-10	0.5272	0.1011	1.842e-07	0.4014	0.0505	1.96e-15
1659	PE(P-18:1/20:3) (a)	PE(P)	rs198421	11	61518237	A	G	-0.191251	0.0268781	1.39874e-12	-0.1249	0.0432	0.003843	-0.1727	0.0228	3.77e-14
1660	PE(P-18:1/20:3) (a)	PE(P)	rs11230796	11	61529267	G	T	0.179815	0.0264787	1.27441e-11	0.168	0.0553	0.002394	0.1776	0.0239	1.04e-13
1661	PE(P-18:1/20:3) (a)	PE(P)	rs174549	11	61571382	A	G	0.483461	0.0225629	1.22348e-96	0.43	0.0372	6.475e-31	0.4691	0.0193	1.32e-130
1662	PE(P-18:1/20:3) (a)	PE(P)	rs138012803	11	61579058	A	G	0.653932	0.118874	3.98309e-08	0.4556	0.2505	0.06899	0.6175	0.1074	8.95e-09
1663	PE(P-18:1/20:3) (a)	PE(P)	rs174602	11	61624414	C	T	0.230564	0.0289361	2.15731e-15	0.1317	0.0596	0.0272	0.2117	0.026	4.2e-16
1664	PE(P-18:1/20:3) (a)	PE(P)	rs526126	11	61624885	C	G	-0.272571	0.0300535	2.1489e-19	-0.2505	0.0613	4.355e-05	-0.2683	0.027	2.71e-23
1665	PE(P-18:1/20:3) (a)	PE(P)	rs174472	11	61671956	G	A	0.138955	0.0218543	2.48294e-10	0.0997	0.0363	0.005954	0.1285	0.0187	6.63e-12
1666	PE(P-18:1/20:3) (a)	PE(P)	rs174480	11	61685790	G	C	0.283577	0.0479771	3.64491e-09	0.3002	0.0834	0.0003208	0.2877	0.0416	4.6e-12
1667	PE(P-18:1/20:3) (a)	PE(P)	rs2521572	11	61711475	G	T	-0.310341	0.0510489	1.30482e-09	-0.1821	0.0849	0.03196	-0.2763	0.0437	2.7e-10
1668	PE(P-18:1/20:3) (a)	PE(P)	rs17185413	11	61730553	C	T	0.161851	0.0267781	1.61096e-09	0.1728	0.0414	3.01e-05	0.1651	0.0225	2.12e-13
1669	PE(P-18:1/20:3) (b)	PE(P)	rs174559	11	61581656	A	G	0.291965	0.0237881	4.98413e-34	0.1898	0.0399	1.953e-06	0.2652	0.0204	1.62e-38
1670	PE(P-18:1/20:4) (a)	PE(P)	rs174545	11	61569306	G	C	-0.185815	0.0229083	6.72549e-16	-0.3322	0.0364	6.586e-20	-0.2274	0.0194	8.77e-32
1671	PE(P-18:1/20:4) (a)	PE(P)	rs184748	21	28762145	C	T	-0.121922	0.0222724	4.64019e-08	-0.0247	0.037	0.5055	-0.0961	0.0191	4.8e-07
1672	PE(P-18:1/20:4) (b)	PE(P)	rs174584	11	61610750	A	G	-0.161647	0.0229855	2.36484e-12	-0.2722	0.0366	9.444e-14	-0.193	0.0195	3.46e-23
1673	PE(P-18:1/22:5) (b)	PE(P)	rs2286779	10	118394551	C	G	0.139025	0.0219143	2.43239e-10	0.0702	0.0362	0.05246	0.1206	0.0187	1.26e-10
1674	PE(P-18:1/22:6) (b)	PE(P)	rs7786817	7	15607614	T	G	0.239492	0.0417165	1.00778e-08	0.0159	0.0654	0.8073	0.1748	0.0352	6.67e-07
1675	PE(P-19:0/20:4) (a)	PE(P)	rs174568	11	61593816	T	C	-0.173455	0.0228915	4.27075e-14	-0.2019	0.037	4.848e-08	-0.1813	0.0195	1.22e-20
1676	PE(P-19:0/20:4) (b)	PE(P)	rs102274	11	61557826	C	T	-0.250149	0.0227621	9.89892e-28	-0.3323	0.0364	6.359e-20	-0.2733	0.0193	1.54e-45
1677	PE(P-20:0/18:1)	PE(P)	rs152341	5	59845963	A	T	0.231427	0.0224058	9.56489e-25	0.2626	0.0354	1.201e-13	0.2403	0.0189	6.38e-37
1678	PE(P-20:0/18:1)	PE(P)	rs12517192	5	60374045	C	G	-0.310091	0.0469898	4.64352e-11	-0.2756	0.0701	8.486e-05	-0.2994	0.039	1.72e-14
1679	PE(P-20:0/18:2)	PE(P)	rs10939862	5	60001644	A	C	0.217666	0.0222665	2.42254e-22	0.2776	0.0352	2.964e-15	0.2348	0.0188	9.46e-36
1680	PE(P-20:0/18:2)	PE(P)	rs71630093	5	60400321	C	G	-0.326419	0.0492264	3.77429e-11	-0.2409	0.0748	0.001273	-0.3006	0.0411	2.67e-13
1681	PE(P-20:0/18:2)	PE(P)	rs60425908	12	122706224	G	A	-0.772983	0.138299	2.41245e-08	0.0642	0.3172	0.8397	-0.6393	0.1268	4.59e-07
1682	PE(P-20:0/20:4)	PE(P)	rs152341	5	59845963	A	T	0.182569	0.0225437	6.99568e-16	0.1905	0.0357	9.498e-08	0.1848	0.0191	3.12e-22
1683	PE(P-20:0/20:4)	PE(P)	rs520987	11	61521446	A	C	0.127968	0.0219608	5.97516e-09	0.1825	0.036	3.963e-07	0.1428	0.0187	2.63e-14
1684	PE(P-20:0/20:4)	PE(P)	rs102275	11	61557803	C	T	-0.352267	0.0224049	4.13151e-54	-0.4759	0.0353	2.267e-41	-0.3877	0.0189	2.46e-93
1685	PE(P-20:0/22:6)	PE(P)	rs4700394	5	60117202	T	A	0.132737	0.0219862	1.68918e-09	0.0884	0.0351	0.01181	0.1203	0.0186	1.1e-10
1686	PE(P-20:1/20:4)	PE(P)	rs174576	11	61603510	A	C	-0.137969	0.0227976	1.54635e-09	-0.2035	0.0369	3.395e-08	-0.1561	0.0194	8.26e-16
1687	PG(34:1)	PG	rs530885291	11	117053959	A	G	-1.62394	0.22631	8.39629e-13	-1.0399	0.3525	0.00318	-1.4535	0.1904	2.31e-14
1688	PG(34:1)	PG	rs1532085	15	58683366	G	A	-0.240594	0.0223456	1.01899e-26	-0.1879	0.0367	3.183e-07	-0.2264	0.0191	2.01e-32
1689	PG(34:1)	PG	rs2070895	15	58723939	A	G	0.280767	0.0261571	1.74431e-26	0.2194	0.0439	5.852e-07	0.2647	0.0225	5.03e-32
1690	PG(34:2)	PG	rs146777332	15	46574606	G	C	-0.699185	0.125646	3.06331e-08	0.3958	0.4471	0.3761	-0.619	0.121	3.09e-07
1691	PG(34:2)	PG	rs1532085	15	58683366	G	A	-0.180813	0.0222953	6.69818e-16	-0.1692	0.0368	4.293e-06	-0.1777	0.0191	1.19e-20
1692	PG(34:2)	PG	rs2070895	15	58723939	A	G	0.247429	0.0260795	4.38612e-21	0.2186	0.0439	6.417e-07	0.2399	0.0224	1.02e-26
1693	PG(36:1)	PG	rs780093	2	27742603	C	T	-0.129728	0.0223052	6.49927e-09	-0.1223	0.0364	0.0007844	-0.1277	0.019	1.9e-11
1694	PG(36:1)	PG	rs530885291	11	117053959	A	G	-1.56882	0.226698	5.1641e-12	-1.1651	0.3521	0.0009364	-1.4505	0.1906	2.74e-14
1695	PG(36:1)	PG	rs2043085	15	58680954	C	T	-0.173563	0.0226207	2.0463e-14	-0.0932	0.0373	0.01248	-0.152	0.0193	3.95e-15
1696	PG(36:1)	PG	rs2070895	15	58723939	A	G	0.206095	0.0263923	7.2682e-15	0.1739	0.0441	7.968e-05	0.1976	0.0226	2.63e-18
1697	PG(36:1)	PG	rs4815400	20	25292560	C	T	0.129952	0.0222418	5.48928e-09	0.0876	0.0358	0.01449	0.1181	0.0189	4.02e-10
1698	PG(36:2)	PG	rs174565	11	61591636	G	C	0.177145	0.0318993	2.94042e-08	0.1482	0.0538	0.005906	0.1696	0.0274	6.38e-10
1699	PG(36:2)	PG	rs530885291	11	117053959	A	G	-1.56917	0.226342	5.02555e-12	-0.5168	0.3538	0.1441	-1.2636	0.1907	3.42e-11
1700	PG(36:2)	PG	rs1532085	15	58683366	G	A	-0.163835	0.0225299	4.09824e-13	-0.1209	0.0369	0.001063	-0.1522	0.0192	2.52e-15
1701	PG(36:2)	PG	rs2070895	15	58723939	A	G	0.195703	0.0263846	1.44594e-13	0.1696	0.0441	0.0001188	0.1888	0.0226	7.38e-17
1702	PI(15-MHDA_18:1)/PI(17:0_18:1)	PI	rs1168041	1	62960250	C	T	0.129752	0.0232939	2.67577e-08	0.1859	0.0393	2.185e-06	0.1444	0.02	5.73e-13
1703	PI(15-MHDA_18:1)/PI(17:0_18:1)	PI	rs12695769	3	142653650	G	T	0.150324	0.0220367	1.00705e-11	0.0893	0.0367	0.01511	0.1342	0.0189	1.25e-12
1704	PI(15-MHDA_18:1)/PI(17:0_18:1)	PI	rs4806498	19	54674742	T	C	0.257064	0.0218883	2.24692e-31	0.2188	0.0377	6.352e-09	0.2474	0.0189	4.75e-39
1705	PI(15-MHDA_18:2)/PI(17:0_18:2)	PI	rs12239737	1	63086001	A	T	-0.159577	0.0232863	8.29119e-12	-0.1382	0.0388	0.000365	-0.1539	0.02	1.26e-14
1706	PI(15-MHDA_18:2)/PI(17:0_18:2)	PI	rs1535	11	61597972	G	A	0.226642	0.0228001	5.07109e-23	0.1473	0.0371	7.012e-05	0.2049	0.0194	5.1e-26
1707	PI(15-MHDA_18:2)/PI(17:0_18:2)	PI	rs139659030	19	54661602	T	C	0.39401	0.0695009	1.5739e-08	0.2544	0.1248	0.04149	0.361	0.0607	2.77e-09
1708	PI(15-MHDA_18:2)/PI(17:0_18:2)	PI	rs4806498	19	54674742	T	C	0.320143	0.0218233	1.23112e-47	0.2145	0.0376	1.2e-08	0.2935	0.0189	1.6e-54
1709	PI(15-MHDA_18:2)/PI(17:0_18:2)	PI	rs36631	19	54691414	G	A	0.124928	0.0222797	2.21335e-08	0.1102	0.0367	0.002672	0.121	0.019	2.13e-10
1710	PI(15-MHDA_20:4)/PI(17:0_20:4)	PI	rs1168041	1	62960250	C	T	0.159689	0.0234138	1.04034e-11	0.1729	0.0389	9.013e-06	0.1632	0.0201	4.2e-16
1711	PI(15-MHDA_20:4)/PI(17:0_20:4)	PI	rs174568	11	61593816	T	C	-0.193771	0.0229398	4.18408e-17	-0.2114	0.037	1.128e-08	-0.1987	0.0195	2.25e-24
1712	PI(15-MHDA_20:4)/PI(17:0_20:4)	PI	rs11604424	11	116651115	T	C	-0.151066	0.0274075	3.74998e-08	-0.1032	0.042	0.01407	-0.1368	0.023	2.55e-09
1713	PI(15-MHDA_20:4)/PI(17:0_20:4)	PI	rs147992224	19	17705888	C	G	-0.705476	0.126612	2.67833e-08	0.1244	0.2012	0.5364	-0.4701	0.1072	1.15e-05
1714	PI(15-MHDA_20:4)/PI(17:0_20:4)	PI	rs8736	19	54677189	T	C	-0.195832	0.0220869	1.10935e-18	-0.1616	0.0378	1.898e-05	-0.1871	0.0191	9.92e-23
1715	PI(15-MHDA_20:4)/PI(17:0_20:4)	PI	rs8128533	21	27923508	G	C	-0.262027	0.0454394	8.64693e-09	-0.1209	0.0733	0.09901	-0.2228	0.0386	7.91e-09
1716	PI(16:0/16:0)	PI	rs4806498	19	54674742	T	C	0.141426	0.0218433	1.04064e-10	0.1396	0.0379	0.0002284	0.141	0.0189	9.34e-14
1717	PI(16:0_16:1)	PI	rs78737354	4	77136858	T	C	0.210131	0.0367295	1.11685e-08	0.0591	0.0631	0.3487	0.1719	0.0317	6.1e-08
1718	PI(16:0_16:1)	PI	rs4806498	19	54674742	T	C	0.213767	0.0219668	3.57514e-22	0.1614	0.0378	1.924e-05	0.2005	0.019	4.54e-26
1719	PI(16:0_20:3) (a)	PI	rs12074528	1	63010871	C	T	0.14907	0.0229111	8.56596e-11	0.1323	0.0383	0.000557	0.1446	0.0197	1.9e-13
1720	PI(16:0_20:3) (a)	PI	rs149804	11	61538606	G	A	-0.149787	0.0228734	6.5491e-11	-0.1496	0.0479	0.001787	-0.1498	0.0206	4.01e-13
1721	PI(16:0_20:3) (a)	PI	rs174544	11	61567753	A	C	0.392998	0.0231053	8.29515e-63	0.3341	0.0378	1.025e-18	0.377	0.0197	1.74e-81
1722	PI(16:0_20:3) (a)	PI	rs139957766	11	61607047	A	G	0.397611	0.0652554	1.19076e-09	0.1512	0.1213	0.2128	0.3423	0.0575	2.58e-09
1723	PI(16:0_20:3) (a)	PI	rs526126	11	61624885	C	G	-0.166881	0.0304241	4.4268e-08	-0.171	0.0616	0.005499	-0.1677	0.0273	7.87e-10
1724	PI(16:0_20:3) (a)	PI	rs7118175	11	61639358	T	C	-0.225747	0.0406167	2.8751e-08	-0.19	0.0706	0.007072	-0.2169	0.0352	7.25e-10
1725	PI(16:0_20:3) (a)	PI	rs174472	11	61671956	G	A	0.147452	0.0219428	2.24016e-11	0.0241	0.0362	0.5056	0.1143	0.0188	1.12e-09
1726	PI(16:0_20:3) (a)	PI	rs186429456	12	111232010	A	C	0.883822	0.16019	3.65833e-08	0.5461	0.2681	0.04163	0.795	0.1375	7.42e-09
1727	PI(16:0_20:3) (b)	PI	rs35194512	1	63048277	C	A	-0.129496	0.0228587	1.56311e-08	-0.1134	0.0401	0.00463	-0.1256	0.0199	2.55e-10
1728	PI(16:0_20:4)	PI	rs10889357	1	63160282	T	C	-0.136803	0.0229322	2.6146e-09	-0.1552	0.0388	6.318e-05	-0.1416	0.0197	7.44e-13
1729	PI(16:0_20:4)	PI	rs174568	11	61593816	T	C	-0.172124	0.0229647	8.77095e-14	-0.1897	0.0371	3.208e-07	-0.177	0.0195	1.27e-19
1730	PI(16:0_20:4)	PI	rs8736	19	54677189	T	C	-0.184016	0.022108	1.12832e-16	-0.1553	0.0379	4.214e-05	-0.1767	0.0191	2.18e-20
1731	PI(18:0_18:1)	PI	rs1168041	1	62960250	C	T	0.170509	0.0232463	2.64417e-13	0.2263	0.039	6.311e-09	0.1851	0.02	1.78e-20
1732	PI(18:0_18:1)	PI	rs9832727	3	142649110	G	C	0.189641	0.0229914	2.04827e-16	0.202	0.0494	4.347e-05	0.1918	0.0208	3.48e-20
1733	PI(18:0_18:1)	PI	rs174548	11	61571348	G	C	0.154217	0.0235598	6.53517e-11	0.049	0.0386	0.204	0.1256	0.0201	4.15e-10
1734	PI(18:0_18:1)	PI	rs4806498	19	54674742	T	C	0.194382	0.0220877	1.88704e-18	0.1894	0.0378	5.418e-07	0.1931	0.0191	4.22e-24
1735	PI(18:0_20:2)	PI	rs1168099	1	63122859	A	C	0.148695	0.0228298	8.1932e-11	0.174	0.0382	5.282e-06	0.1553	0.0196	2.25e-15
1736	PI(18:0_20:2)	PI	rs61897792	11	61586886	T	C	-0.22309	0.0374981	2.87734e-09	-0.1972	0.0838	0.01861	-0.2188	0.0342	1.64e-10
1737	PI(18:0_20:2)	PI	rs174564	11	61588305	G	A	0.437527	0.0220621	1.21851e-83	0.4639	0.0354	3.641e-39	0.4449	0.0187	9.74e-125
1738	PI(18:0_20:2)	PI	rs139957766	11	61607047	A	G	0.408297	0.0651104	3.88893e-10	0.5691	0.1198	2.029e-06	0.445	0.0572	7.36e-15
1739	PI(18:0_20:2)	PI	rs73487492	11	61621611	G	A	0.27731	0.0495328	2.33575e-08	0.272	0.0799	0.0006662	0.2758	0.0421	5.7e-11
1740	PI(18:0_20:2)	PI	rs174467	11	61662661	G	T	-0.179446	0.0315426	1.35499e-08	-0.1942	0.0639	0.002376	-0.1823	0.0283	1.15e-10
1741	PI(18:0_20:2)	PI	rs2727261	11	61712131	C	T	-0.227186	0.0352675	1.29262e-10	-0.2286	0.0576	7.233e-05	-0.2276	0.0301	3.85e-14
1742	PI(18:0_20:2)	PI	rs10792328	11	61854361	C	G	-0.141165	0.0237207	2.91338e-09	-0.0904	0.0391	0.02058	-0.1275	0.0203	3.2e-10
1743	PI(18:0_20:2)	PI	rs8736	19	54677189	T	C	-0.186715	0.0220494	3.87795e-17	-0.2197	0.0377	5.605e-09	-0.1951	0.019	1.16e-24
1744	PI(18:0_20:3) (a)	PI	rs11230741	11	61351107	A	G	-0.157739	0.0287001	4.09551e-08	-0.2202	0.0558	7.914e-05	-0.1708	0.0255	2.19e-11
1745	PI(18:0_20:3) (a)	PI	rs695186	11	61527927	T	C	0.164728	0.025465	1.20753e-10	0.228	0.0414	3.677e-08	0.1821	0.0217	4.69e-17
1746	PI(18:0_20:3) (a)	PI	rs149804	11	61538606	G	A	-0.175897	0.0226037	8.9708e-15	-0.2351	0.0475	7.468e-07	-0.1868	0.0204	5.53e-20
1747	PI(18:0_20:3) (a)	PI	rs174561	11	61582708	C	T	0.452104	0.022574	3.56373e-85	0.638	0.0353	3.806e-73	0.5061	0.019	3.92e-156
1748	PI(18:0_20:3) (a)	PI	rs61897792	11	61586886	T	C	-0.209265	0.0373527	2.30303e-08	-0.2025	0.0838	0.01567	-0.2081	0.0341	1.05e-09
1749	PI(18:0_20:3) (a)	PI	rs174602	11	61624414	C	T	0.171466	0.0289077	3.33317e-09	0.2821	0.059	1.766e-06	0.1929	0.026	1.1e-13
1750	PI(18:0_20:3) (a)	PI	rs526126	11	61624885	C	G	-0.267667	0.0299153	5.46933e-19	-0.2617	0.0612	1.912e-05	-0.2665	0.0269	3.55e-23
1751	PI(18:0_20:3) (a)	PI	rs174472	11	61671956	G	A	0.154629	0.0217258	1.30044e-12	0.152	0.0362	2.674e-05	0.1539	0.0186	1.41e-16
1752	PI(18:0_20:3) (a)	PI	rs641738	19	54676763	T	C	-0.179619	0.0218553	2.73164e-16	-0.2721	0.037	1.973e-13	-0.2035	0.0188	2.95e-27
1753	PI(18:0_20:3) (b)	PI	rs1168107	1	63161173	T	A	0.134223	0.0228602	4.68651e-09	0.1636	0.0387	2.319e-05	0.1418	0.0197	5.68e-13
1754	PI(18:0_20:3) (b)	PI	rs174530	11	61546592	G	A	-0.152466	0.0228628	3.09662e-11	-0.1655	0.0367	6.331e-06	-0.1561	0.0194	8.43e-16
1755	PI(18:0_20:3) (b)	PI	rs8736	19	54677189	T	C	-0.162144	0.0221042	2.67779e-13	-0.1566	0.0379	3.612e-05	-0.1607	0.0191	3.84e-17
1756	PI(18:0_20:4)	PI	rs10889348	1	63078222	T	A	-0.203084	0.0227606	7.12363e-19	-0.2366	0.0382	5.728e-10	-0.2119	0.0196	2.28e-27
1757	PI(18:0_20:4)	PI	rs80011584	3	86983755	G	A	-0.949147	0.167158	1.43735e-08	0.1388	0.4473	0.7563	-0.8158	0.1566	1.89e-07
1758	PI(18:0_20:4)	PI	rs174568	11	61593816	T	C	-0.240041	0.0228477	1.84544e-25	-0.3171	0.0365	3.963e-18	-0.2617	0.0194	1.37e-41
1759	PI(18:0_20:4)	PI	rs11604424	11	116651115	T	C	-0.176452	0.027385	1.29199e-10	-0.1764	0.0419	2.509e-05	-0.1764	0.0229	1.37e-14
1760	PI(18:0_20:4)	PI	rs77960347	18	47109955	G	A	0.587529	0.103964	1.67514e-08	0.3307	0.1556	0.03355	0.5082	0.0864	4.11e-09
1761	PI(18:0_20:4)	PI	rs641738	19	54676763	T	C	-0.292914	0.0217853	2.13761e-40	-0.2159	0.0373	7.145e-09	-0.2733	0.0188	7.9e-48
1762	PI(18:0_22:4)	PI	rs12074528	1	63010871	C	T	0.187137	0.0226924	2.10715e-16	0.1608	0.0382	2.625e-05	0.1803	0.0195	2.53e-20
1763	PI(18:0_22:4)	PI	rs77960347	18	47109955	G	A	0.572055	0.103502	3.41145e-08	0.4141	0.1555	0.007744	0.5236	0.0862	1.23e-09
1764	PI(18:0_22:5) (n3)	PI	rs1781221	1	63006842	C	A	0.181814	0.0233147	7.86402e-15	0.0844	0.0384	0.02791	0.1556	0.0199	5.88e-15
1765	PI(18:0_22:5) (n3)	PI	rs77960347	18	47109955	G	A	0.698832	0.103835	1.88527e-11	-0.0499	0.1561	0.7493	0.4691	0.0864	5.76e-08
1766	PI(18:0_22:5) (n3)	PI	rs8736	19	54677189	T	C	0.325228	0.021752	2.32275e-49	0.248	0.0375	3.756e-11	0.3058	0.0188	2.18e-59
1767	PI(18:0_22:5) (n3)	PI	rs651955	19	54688572	C	T	0.181235	0.0284348	2.04793e-10	0.1634	0.0595	0.006046	0.1779	0.0257	4.08e-12
1768	PI(18:0_22:5) (n6)	PI	rs10889356	1	63155349	A	G	-0.139077	0.0223917	5.73666e-10	-0.1085	0.039	0.005348	-0.1315	0.0194	1.26e-11
1769	PI(18:0_22:5) (n6)	PI	rs2236212	6	10995015	C	G	-0.121688	0.0219634	3.17713e-08	-0.2445	0.0355	5.928e-12	-0.1556	0.0187	8.02e-17
1770	PI(18:0_22:5) (n6)	PI	rs174580	11	61606642	G	A	0.171659	0.0224992	2.81444e-14	0.2963	0.0365	4.672e-16	0.206	0.0192	5.57e-27
1771	PI(18:0_22:6)	PI	rs1781221	1	63006842	C	A	0.157805	0.0233299	1.49461e-11	0.0785	0.0383	0.04072	0.1364	0.0199	7.8e-12
1772	PI(18:0_22:6)	PI	rs8736	19	54677189	T	C	0.289577	0.0217802	1.68227e-39	0.1855	0.0376	8.182e-07	0.2635	0.0188	2.16e-44
1773	PI(18:0_22:6)	PI	rs36618	19	54699169	G	A	0.225097	0.0353658	2.14701e-10	0.1114	0.0717	0.1203	0.2029	0.0317	1.6e-10
1774	PI(18:1_18:2)	PI	rs12239737	1	63086001	A	T	-0.151543	0.0232681	8.12535e-11	-0.1518	0.0387	8.644e-05	-0.1516	0.0199	2.86e-14
1775	PI(18:1_18:2)	PI	rs7571817	2	230291975	A	G	-2.63145	0.479073	4.14187e-08	0.4851	0.7057	0.4918	-1.6482	0.3964	3.21e-05
1776	PI(18:1_18:2)	PI	rs174568	11	61593816	T	C	0.213273	0.0228092	1.39036e-20	0.1181	0.0373	0.001545	0.1874	0.0195	6.05e-22
1777	PI(18:1_18:2)	PI	rs11668882	19	54675097	C	T	0.151646	0.0220933	7.5338e-12	0.1221	0.0379	0.001286	0.1442	0.0191	4.31e-14
1778	PI(20:0_20:4)	PI	rs12074528	1	63010871	C	T	0.126972	0.0226404	2.20966e-08	0.2011	0.0381	1.289e-07	0.1463	0.0195	5.52e-14
1779	PI(20:0_20:4)	PI	rs8736	19	54677189	T	C	-0.165074	0.021887	5.63824e-14	-0.1823	0.0378	1.386e-06	-0.1694	0.0189	3.69e-19
1780	PI(34:1)	PI	rs1168041	1	62960250	C	T	0.134385	0.0233037	8.54334e-09	0.1719	0.0391	1.074e-05	0.1442	0.02	5.7e-13
1781	PI(34:1)	PI	rs9848779	3	142652069	G	C	0.151452	0.0218989	5.22933e-12	0.0778	0.0474	0.1008	0.1385	0.0199	3.25e-12
1782	PI(34:1)	PI	rs4806498	19	54674742	T	C	0.246935	0.0219557	5.64888e-29	0.213	0.0376	1.515e-08	0.2383	0.019	3.22e-36
1783	PI(36:2)	PI	rs12239737	1	63086001	A	T	-0.186411	0.0233476	1.83372e-15	-0.1795	0.0387	3.442e-06	-0.1846	0.02	2.6e-20
1784	PI(36:2)	PI	rs174568	11	61593816	T	C	0.22	0.0229281	1.40925e-21	0.1292	0.0372	0.000514	0.195	0.0195	1.67e-23
1785	PI(36:2)	PI	rs4806498	19	54674742	T	C	0.284925	0.0220532	1.58643e-37	0.2323	0.0377	6.96e-10	0.2715	0.019	3.6e-46
1786	PI(36:2)	PI	rs36630	19	54691626	G	A	0.173752	0.031712	4.57668e-08	0.1484	0.0662	0.02497	0.169	0.0286	3.42e-09
1787	PI(36:2)	PI	rs34172242	19	54700668	C	T	-0.137373	0.0236618	6.83172e-09	-0.0071	0.0487	0.8844	-0.1125	0.0213	1.26e-07
1788	PI(37:6)	PI	rs588485	1	20916444	A	G	-0.168728	0.0232833	5.09361e-13	-0.0741	0.0381	0.05173	-0.143	0.0199	6.13e-13
1789	PI(37:6)	PI	rs2415038	15	69599496	T	C	-0.147269	0.0231409	2.15081e-10	-0.1469	0.0366	6.01e-05	-0.1472	0.0196	5.34e-14
1790	PI(38:5) (a)	PI	rs12074528	1	63010871	C	T	0.159083	0.022863	4.01105e-12	0.1561	0.0383	4.519e-05	0.1583	0.0196	7.3e-16
1791	PI(38:5) (a)	PI	rs143105502	4	174530842	G	A	0.596009	0.103336	8.59289e-09	-0.4132	0.2019	0.04064	0.3864	0.092	2.66e-05
1792	PI(38:5) (a)	PI	rs77960347	18	47109955	G	A	0.655636	0.103888	3.00561e-10	0.2971	0.1558	0.05662	0.5453	0.0864	2.82e-10
1793	PI(38:5) (a)	PI	rs4806498	19	54674742	T	C	0.122362	0.0223793	4.76535e-08	0.0932	0.0379	0.014	0.1148	0.0193	2.56e-09
1794	PI(38:6)	PI	rs4806498	19	54674742	T	C	0.240094	0.0219809	2.2706e-27	0.1433	0.0378	0.0001514	0.2156	0.019	7.64e-30
1795	PI(38:6)	PI	rs36618	19	54699169	G	A	0.209624	0.0353185	3.18188e-09	0.1244	0.0717	0.08266	0.193	0.0317	1.12e-09
1796	PI(39:6)	PI	rs4806498	19	54674742	T	C	0.193465	0.022023	2.49653e-18	0.1405	0.0379	0.0002072	0.1801	0.019	3.11e-21
1797	PS(36:2)	PS	rs6934800	6	101359618	T	A	-0.139812	0.0253264	3.56608e-08	-0.0391	0.0405	0.335	-0.1115	0.0215	2.07e-07
1798	PS(38:3)	PS	rs174562	11	61585144	G	A	0.281572	0.0222977	7.24576e-36	0.2923	0.0369	2.2e-15	0.2845	0.0191	2.88e-50
1799	PS(38:3)	PS	rs55671960	17	79936986	C	T	0.157694	0.0288388	4.80551e-08	0.1085	0.0537	0.04331	0.1467	0.0254	7.77e-09
1800	PS(40:6)	PS	rs174418	15	58687603	C	T	-0.137917	0.0221349	5.01941e-10	-0.1408	0.037	0.0001429	-0.1387	0.019	2.89e-13
1801	PS(40:6)	PS	rs2070895	15	58723939	A	G	0.162815	0.0262162	5.75123e-10	0.158	0.044	0.0003306	0.1615	0.0225	7.35e-13
1802	SHexCer(d18:1/16:0(OH))	SHexCer	rs6533801	4	115474355	G	C	0.1267	0.0225136	1.94107e-08	0.1677	0.0364	4.18e-06	0.138	0.0192	5.73e-13
1803	SHexCer(d18:1/16:0(OH))	SHexCer	rs62100612	18	71594287	G	A	-0.166735	0.0291362	1.11048e-08	-0.0326	0.0606	0.5903	-0.1416	0.0263	7.01e-08
1804	SHexCer(d18:1/16:0(OH))	SHexCer	rs2267161	22	30953295	T	C	-0.223226	0.0235934	4.99525e-21	-0.263	0.0383	6.723e-12	-0.2341	0.0201	2.16e-31
1805	SHexCer(d18:1/16:0)	SHexCer	rs11722463	4	48038716	A	G	0.170743	0.0225427	4.31716e-14	0.164	0.0362	5.954e-06	0.1689	0.0191	1.11e-18
1806	SHexCer(d18:1/16:0)	SHexCer	rs11098258	4	115485684	G	A	0.289427	0.0221767	4.63628e-38	0.3401	0.0355	1.082e-21	0.3036	0.0188	1.39e-58
1807	SHexCer(d18:1/16:0)	SHexCer	rs11731984	4	115585029	G	C	-0.179958	0.0267211	1.85002e-11	-0.2788	0.0417	2.374e-11	-0.2087	0.0225	1.79e-20
1808	SHexCer(d18:1/16:0)	SHexCer	rs13140258	4	115646438	A	G	-0.183962	0.0330786	2.82054e-08	-0.1868	0.0521	0.0003343	-0.1848	0.0279	3.65e-11
1809	SHexCer(d18:1/16:0)	SHexCer	rs12942352	17	37648140	C	G	-0.195279	0.0251446	9.78742e-15	-0.2588	0.0409	2.407e-10	-0.2127	0.0214	2.99e-23
1810	SHexCer(d18:1/16:0)	SHexCer	rs2267161	22	30953295	T	C	-0.226046	0.023595	1.67663e-21	-0.3324	0.038	1.997e-18	-0.2557	0.02	2.75e-37
1811	SHexCer(d18:1/24:0(OH))	SHexCer	rs429358	19	45411941	C	T	0.188822	0.0311933	1.5321e-09	0.1325	0.0408	0.001175	0.168	0.0248	1.2e-11
1812	SHexCer(d18:1/24:0(OH))	SHexCer	rs2267161	22	30953295	T	C	-0.187574	0.0234224	1.5419e-15	-0.2184	0.0385	1.409e-08	-0.1959	0.02	1.25e-22
1813	SHexCer(d18:1/24:0)	SHexCer	rs13145218	4	48043945	A	G	0.188385	0.0260969	6.23888e-13	0.1742	0.0443	8.369e-05	0.1847	0.0225	2.1e-16
1814	SHexCer(d18:1/24:0)	SHexCer	rs6849357	4	115519271	A	G	-0.262169	0.0315027	1.23538e-16	-0.4368	0.05	2.269e-18	-0.3119	0.0266	1.23e-31
1815	SHexCer(d18:1/24:0)	SHexCer	rs7412	19	45412079	T	C	-0.313172	0.0397628	4.38142e-15	-0.1425	0.0756	0.05941	-0.2762	0.0352	4.22e-15
1816	SHexCer(d18:1/24:0)	SHexCer	rs2267158	22	30950360	C	T	-0.144823	0.0232382	5.0443e-10	-0.2156	0.038	1.39e-08	-0.1641	0.0198	1.26e-16
1817	SHexCer(d18:1/24:1(OH))	SHexCer	rs2267158	22	30950360	C	T	-0.154455	0.0232779	3.7257e-11	-0.1789	0.0381	2.669e-06	-0.1611	0.0199	5.07e-16
1818	SHexCer(d18:1/24:1)	SHexCer	rs11689401	2	86167678	A	G	0.177698	0.0277248	1.59269e-10	0.0149	0.0448	0.7397	0.1326	0.0236	1.86e-08
1819	SHexCer(d18:1/24:1)	SHexCer	rs141622900	19	45426792	A	G	-0.306058	0.0506678	1.65872e-09	0.032	0.0906	0.7235	-0.2255	0.0442	3.42e-07
1820	SHexCer(d18:1/24:1)	SHexCer	rs5751282	22	42875479	G	A	0.126051	0.0228407	3.6076e-08	0.1051	0.049	0.03196	0.1223	0.0207	3.46e-09
1821	SHexCer(d18:1/24:1)	SHexCer	rs12628541	22	43093698	G	A	-0.438459	0.0380306	2.63957e-30	-0.0848	0.0621	0.172	-0.342	0.0324	5.37e-26
1822	SHexCer(d18:1/24:1)	SHexCer	rs6002948	22	43156705	A	C	-0.130834	0.0223672	5.29498e-09	-0.0139	0.0483	0.7741	-0.1102	0.0203	5.7e-08
1823	SM(34:3)	SM	rs174463	11	61657838	A	G	0.147278	0.0248597	3.36396e-09	0.056	0.0402	0.164	0.1221	0.0211	7.86e-09
1824	SM(34:3)	SM	rs7412	19	45412079	T	C	-0.270655	0.0400192	1.53784e-11	0.0219	0.0755	0.7717	-0.2065	0.0354	5.22e-09
1825	SM(35:2) (b)	SM	rs56289821	19	11188247	A	G	-0.197225	0.034156	8.42414e-09	-0.2129	0.0545	9.463e-05	-0.2016	0.0289	3.26e-12
1826	SM(35:2) (b)	SM	rs7412	19	45412079	T	C	-0.369271	0.0398378	3.3114e-20	-0.031	0.0757	0.682	-0.2959	0.0353	4.71e-17
1827	SM(37:2)	SM	rs144725143	19	8307305	G	A	-0.700597	0.114402	9.81319e-10	-0.0241	0.171	0.888	-0.4914	0.0951	2.37e-07
1828	SM(41:0)	SM	rs7412	19	45412079	T	C	-0.262796	0.040077	6.50377e-11	-0.0171	0.0757	0.8217	-0.209	0.0354	3.62e-09
1829	SM(41:1) (a)	SM	rs7412	19	45412079	T	C	-0.29517	0.040098	2.57662e-13	-0.0201	0.0756	0.7903	-0.2348	0.0354	3.39e-11
1830	SM(41:1) (a)	SM	rs6078818	20	12900950	T	A	-0.137306	0.0224508	1.04003e-09	-0.1393	0.0362	0.0001162	-0.1379	0.0191	4.87e-13
1831	SM(41:1) (a)	SM	rs6078838	20	12930201	T	G	-0.128919	0.0227356	1.52676e-08	-0.0519	0.0366	0.1564	-0.1075	0.0193	2.62e-08
1832	SM(41:1) (a)	SM	rs62201686	20	12954620	A	T	0.547178	0.0931856	4.6258e-09	0.1978	0.135	0.1428	0.4344	0.0767	1.47e-08
1833	SM(41:1) (a)	SM	rs4814176	20	12959398	C	T	-0.417667	0.0216163	8.42718e-80	-0.4224	0.0359	4.938e-32	-0.4189	0.0185	2.22e-113
1834	SM(41:1) (a)	SM	rs6074541	20	12978517	T	C	-0.219206	0.0306864	1.05027e-12	-0.3118	0.048	8.181e-11	-0.2461	0.0259	1.76e-21
1835	SM(41:1) (a)	SM	rs77229235	20	12981207	C	A	0.289973	0.0484813	2.39526e-09	0.3835	0.0798	1.545e-06	0.3152	0.0414	2.81e-14
1836	SM(41:1) (a)	SM	rs57362538	20	13008817	T	C	0.339624	0.0352648	9.49751e-22	0.1972	0.0551	0.0003399	0.2982	0.0297	9.95e-24
1837	SM(43:1)	SM	rs530885291	11	117053959	A	G	1.27833	0.227332	2.03454e-08	-0.2266	0.3542	0.5223	0.8392	0.1913	1.15e-05
1838	SM(43:1)	SM	rs7412	19	45412079	T	C	-0.365184	0.0398772	1.15889e-19	-0.0846	0.0756	0.2634	-0.3042	0.0353	6.54e-18
1839	SM(43:1)	SM	rs4814176	20	12959398	C	T	-0.290988	0.0221089	7.80901e-39	-0.3016	0.0367	1.922e-16	-0.2938	0.0189	2.57e-54
1840	SM(43:1)	SM	rs17226320	20	13015975	G	T	0.268711	0.0354126	3.86212e-14	0.1427	0.0543	0.008659	0.2311	0.0297	6.67e-15
1841	SM(43:2) (b)	SM	rs530885291	11	117053959	A	G	1.32901	0.226743	5.12863e-09	-0.0907	0.3542	0.7978	0.9164	0.191	1.6e-06
1842	SM(43:2) (b)	SM	rs7412	19	45412079	T	C	-0.300644	0.0399566	6.80824e-14	-0.0838	0.0756	0.2677	-0.2533	0.0353	7.46e-13
1843	SM(43:2) (c)	SM	rs72685533	1	105690865	G	A	0.137904	0.0250347	3.79902e-08	0.0042	0.0405	0.9174	0.101	0.0213	2.13e-06
1844	SM(43:2) (c)	SM	rs102275	11	61557803	C	T	-0.145554	0.022788	1.8448e-10	-0.1273	0.0371	0.0006037	-0.1406	0.0194	4.56e-13
1845	SM(43:2) (c)	SM	rs7412	19	45412079	T	C	-0.298708	0.0397035	7.67669e-14	-0.0979	0.0757	0.1959	-0.2553	0.0352	3.79e-13
1846	SM(d16:1/19:0)	SM	rs7412	19	45412079	T	C	-0.2563	0.040176	2.13106e-10	0.0457	0.0757	0.5464	-0.1899	0.0355	8.69e-08
1847	SM(d16:1/19:0)	SM	rs438568	20	12958687	G	A	-0.228423	0.0223543	2.93827e-24	-0.2699	0.0368	2.194e-13	-0.2396	0.0191	4.39e-36
1848	SM(d16:1/19:0)	SM	rs3859618	20	12993518	G	A	-0.156382	0.0233907	2.56387e-11	-0.0686	0.0376	0.06849	-0.1319	0.0199	3.14e-11
1849	SM(d16:1/23:0)/SM(d17:1/22:0)	SM	rs17101394	14	64232386	A	G	0.369664	0.0292453	6.57827e-36	0.3208	0.0502	1.672e-10	0.3573	0.0253	2.22e-45
1850	SM(d16:1/23:0)/SM(d17:1/22:0)	SM	rs7412	19	45412079	T	C	-0.333082	0.0399822	1.17391e-16	-0.078	0.0755	0.3013	-0.2772	0.0353	4.32e-15
1851	SM(d16:1/23:0)/SM(d17:1/22:0)	SM	rs364585	20	12962718	G	A	-0.160955	0.0223969	7.64436e-13	-0.1727	0.0372	3.363e-06	-0.1641	0.0192	1.19e-17
1852	SM(d16:1/23:0)/SM(d17:1/22:0)	SM	rs62201743	20	13047914	T	C	0.210876	0.0384828	4.47116e-08	0.0987	0.0615	0.1086	0.1794	0.0326	3.87e-08
1853	SM(d16:1/24:1)	SM	rs7160525	14	64232220	A	G	0.423828	0.029164	1.38202e-46	0.4287	0.0491	2.328e-18	0.4251	0.0251	1.68e-64
1854	SM(d16:1/24:1)	SM	rs7412	19	45412079	T	C	-0.236391	0.0403047	4.99165e-09	0.0188	0.0755	0.8036	-0.1798	0.0356	4.28e-07
1855	SM(d16:1/24:1)	SM	rs4814176	20	12959398	C	T	-0.196607	0.02241	2.39588e-18	-0.2517	0.0368	8.401e-12	-0.2115	0.0191	2.3e-28
1856	SM(d16:1/24:1)	SM	rs646334	20	12991639	T	C	0.212716	0.0344152	6.89082e-10	0.0985	0.054	0.06816	0.1798	0.029	5.9e-10
1857	SM(d17:1/14:0)	SM	rs17101394	14	64232386	A	G	0.25942	0.0295599	2.50747e-18	0.2668	0.0505	1.269e-07	0.2613	0.0255	1.27e-24
1858	SM(d17:1/14:0)	SM	rs7412	19	45412079	T	C	-0.244357	0.0402185	1.36175e-09	0.0646	0.0755	0.3926	-0.1761	0.0355	7.03e-07
1859	SM(d17:1/16:0)	SM	rs17101394	14	64232386	A	G	0.338354	0.0293701	2.97893e-30	0.3087	0.0502	7.723e-10	0.3308	0.0253	6.41e-39
1860	SM(d17:1/16:0)	SM	rs7412	19	45412079	T	C	-0.291572	0.0401433	4.66441e-13	0.0901	0.0756	0.2332	-0.2076	0.0355	4.77e-09
1861	SM(d17:1/24:1)	SM	rs12878001	14	64239629	G	T	0.221682	0.029545	7.83167e-14	0.1753	0.0496	0.0004064	0.2095	0.0254	1.51e-16
1862	SM(d17:1/24:1)	SM	rs7412	19	45412079	T	C	-0.278698	0.0401567	4.69233e-12	0.0649	0.0755	0.3901	-0.2029	0.0355	1.04e-08
1863	SM(d17:1/24:1)	SM	rs4814176	20	12959398	C	T	-0.156591	0.0224481	3.44104e-12	-0.1718	0.0372	3.872e-06	-0.1607	0.0192	6.35e-17
1864	SM(d18:0/14:0)	SM	rs7412	19	45412079	T	C	-0.274235	0.0401092	1.02277e-11	0.0775	0.0754	0.3039	-0.1967	0.0354	2.8e-08
1865	SM(d18:0/14:0)	SM	rs4814175	20	12959094	T	A	-0.145585	0.0224553	9.88654e-11	-0.186	0.0372	5.542e-07	-0.1564	0.0192	4.01e-16
1866	SM(d18:0/16:0)	SM	rs4246215	11	61564299	T	G	-0.149648	0.0227681	5.44549e-11	-0.1448	0.0369	8.751e-05	-0.1483	0.0194	1.96e-14
1867	SM(d18:0/16:0)	SM	rs10466588	11	116610249	G	A	-0.243184	0.0416209	5.55093e-09	0.0848	0.0637	0.1831	-0.1451	0.0348	3.13e-05
1868	SM(d18:0/16:0)	SM	rs4902243	14	64234243	G	A	-0.162384	0.0296396	4.52431e-08	-0.2904	0.0503	8.02e-09	-0.1953	0.0255	2.05e-14
1869	SM(d18:0/16:0)	SM	rs112552009	19	11193091	G	T	-0.189755	0.0339566	2.43826e-08	-0.1713	0.0545	0.001674	-0.1846	0.0288	1.51e-10
1870	SM(d18:0/16:0)	SM	rs7412	19	45412079	T	C	-0.385857	0.0397304	6.85468e-22	-0.0537	0.0756	0.4776	-0.3141	0.0352	4.32e-19
1871	SM(d18:0/22:0)	SM	rs12756984	1	224396580	G	A	-0.146394	0.0247636	3.60594e-09	-0.0436	0.0391	0.2653	-0.117	0.0209	2.25e-08
1872	SM(d18:0/22:0)	SM	rs7412	19	45412079	T	C	-0.259904	0.0402391	1.24342e-10	-0.0904	0.0756	0.2319	-0.2225	0.0355	3.76e-10
1873	SM(d18:1/14:0)/SM(d16:1/16:0)	SM	rs11591147	1	55505647	T	G	-0.487246	0.0873117	2.53793e-08	-0.1828	0.1435	0.2026	-0.405	0.0746	5.65e-08
1874	SM(d18:1/14:0)/SM(d16:1/16:0)	SM	rs17101394	14	64232386	A	G	0.445314	0.0290776	1.59473e-51	0.4672	0.0495	3.544e-21	0.4509	0.0251	2.37e-72
1875	SM(d18:1/14:0)/SM(d16:1/16:0)	SM	rs7412	19	45412079	T	C	-0.284275	0.0402554	1.9966e-12	0.0288	0.0755	0.7032	-0.215	0.0355	1.43e-09
1876	SM(d18:1/16:0)	SM	rs11591147	1	55505647	T	G	-0.495142	0.0871534	1.40805e-08	-0.3047	0.1433	0.03349	-0.4437	0.0745	2.54e-09
1877	SM(d18:1/16:0)	SM	rs112552009	19	11193091	G	T	-0.19051	0.0339959	2.2918e-08	-0.2518	0.0543	3.589e-06	-0.2078	0.0288	5.66e-13
1878	SM(d18:1/16:0)	SM	rs7412	19	45412079	T	C	-0.360331	0.0399421	3.31422e-19	-0.0966	0.0758	0.2025	-0.303	0.0353	9.95e-18
1879	SM(d18:1/17:0)/SM(d17:1/18:0)	SM	rs12878001	14	64239629	G	T	0.167236	0.0294696	1.46163e-08	0.0821	0.0498	0.09915	0.1451	0.0254	1.05e-08
1880	SM(d18:1/17:0)/SM(d17:1/18:0)	SM	rs7412	19	45412079	T	C	-0.248507	0.0397813	4.94183e-10	-0.0121	0.0755	0.8725	-0.1972	0.0352	2.12e-08
1881	SM(d18:1/18:0)/SM(d16:1/20:0)	SM	rs899205	19	8284346	T	C	0.166639	0.0280397	2.98921e-09	0.1939	0.0461	2.634e-05	0.174	0.024	3.83e-13
1882	SM(d18:1/18:0)/SM(d16:1/20:0)	SM	rs7412	19	45412079	T	C	-0.351838	0.0399687	2.31975e-18	-0.1627	0.0756	0.0313	-0.3105	0.0353	1.52e-18
1883	SM(d18:1/18:0)/SM(d16:1/20:0)	SM	rs915775	21	45598522	G	A	-0.178712	0.0325376	4.30761e-08	0.0339	0.0639	0.596	-0.135	0.029	3.25e-06
1884	SM(d18:1/20:0)/SM(d16:1/22:0)	SM	rs8012828	14	64233980	T	C	0.297776	0.0294783	1.06913e-23	0.2421	0.0505	1.646e-06	0.2836	0.0255	7.99e-29
1885	SM(d18:1/20:0)/SM(d16:1/22:0)	SM	rs2016145	19	8270436	C	T	0.14653	0.0235969	5.79639e-10	0.1836	0.0484	0.0001483	0.1537	0.0212	4.35e-13
1886	SM(d18:1/20:0)/SM(d16:1/22:0)	SM	rs899205	19	8284346	T	C	0.209859	0.0279644	7.37901e-14	0.2333	0.0461	4.22e-07	0.2162	0.0239	1.57e-19
1887	SM(d18:1/20:0)/SM(d16:1/22:0)	SM	rs7412	19	45412079	T	C	-0.392754	0.0398204	1.56259e-22	-0.1975	0.0752	0.008671	-0.35	0.0352	2.64e-23
1888	SM(d18:1/20:0)/SM(d16:1/22:0)	SM	rs4814176	20	12959398	C	T	-0.140047	0.0224826	5.07092e-10	-0.1559	0.0373	2.854e-05	-0.1443	0.0192	6.61e-14
1889	SM(d18:1/22:0)/SM(d16:1/24:0)	SM	rs45612833	13	111099057	A	G	-0.159246	0.0278262	1.10767e-08	0.0399	0.0466	0.3914	-0.1069	0.0239	7.68e-06
1890	SM(d18:1/22:0)/SM(d16:1/24:0)	SM	rs7412	19	45412079	T	C	-0.440456	0.0395708	3.17058e-28	-0.1801	0.0755	0.0171	-0.3844	0.035	5.57e-28
1891	SM(d18:1/23:0)/SM(d17:1/24:0)	SM	rs7412	19	45412079	T	C	-0.408367	0.0397471	2.15258e-24	-0.1651	0.0755	0.0287	-0.3556	0.0352	4.98e-24
1892	SM(d18:1/24:0)	SM	rs45612833	13	111099057	A	G	-0.152706	0.0278977	4.61047e-08	-0.0053	0.0466	0.9102	-0.1138	0.0239	1.99e-06
1893	SM(d18:1/24:0)	SM	rs7412	19	45412079	T	C	-0.435933	0.0396774	1.58566e-27	-0.2619	0.0754	0.0005184	-0.3982	0.0351	8.34e-30
1894	SM(d18:1/24:1)	SM	rs7412	19	45412079	T	C	-0.334805	0.0399506	8.01656e-17	-0.1313	0.0755	0.08201	-0.2903	0.0353	2.03e-16
1895	SM(d18:2/14:0)	SM	rs149949802	7	3549191	G	A	1.08189	0.187301	8.45041e-09	0.2611	0.4085	0.5226	0.9393	0.1703	3.45e-08
1896	SM(d18:2/14:0)	SM	rs174634	11	61647387	C	G	0.144528	0.0251485	9.65171e-09	0.0757	0.0406	0.06255	0.1255	0.0214	4.44e-09
1897	SM(d18:2/14:0)	SM	rs7412	19	45412079	T	C	-0.291003	0.0402405	5.66988e-13	-0.0519	0.0754	0.4913	-0.238	0.0355	2.02e-11
1898	SM(d18:2/16:0)	SM	rs4246215	11	61564299	T	G	-0.180739	0.022862	3.28483e-15	-0.1184	0.0369	0.001322	-0.1634	0.0194	4.06e-17
1899	SM(d18:2/16:0)	SM	rs7412	19	45412079	T	C	-0.359893	0.0402519	5.6817e-19	-0.0412	0.0756	0.5855	-0.2896	0.0355	3.67e-16
1900	SM(d18:2/17:0)	SM	rs174584	11	61610750	A	G	-0.138776	0.0230577	1.88119e-09	-0.1138	0.0371	0.002175	-0.1318	0.0196	1.7e-11
1901	SM(d18:2/17:0)	SM	rs7412	19	45412079	T	C	-0.239704	0.0401444	2.56744e-09	0.0977	0.0755	0.1953	-0.1653	0.0354	3.11e-06
1902	SM(d18:2/18:0)	SM	rs174580	11	61606642	G	A	-0.185382	0.0229826	9.06658e-16	-0.1342	0.0371	0.0002983	-0.1712	0.0195	1.92e-18
1903	SM(d18:2/18:0)	SM	rs899205	19	8284346	T	C	0.164361	0.0281012	5.27151e-09	0.181	0.046	8.187e-05	0.1689	0.024	1.86e-12
1904	SM(d18:2/18:0)	SM	rs7412	19	45412079	T	C	-0.300237	0.0402345	1.03672e-13	-0.056	0.0756	0.4586	-0.2463	0.0355	4.06e-12
1905	SM(d18:2/20:0)	SM	rs174574	11	61600342	C	A	0.152755	0.0230302	3.63752e-11	0.1434	0.0371	0.0001088	0.1502	0.0196	1.64e-14
1906	SM(d18:2/20:0)	SM	rs12610250	19	8277713	G	A	0.213801	0.0224325	2.41879e-21	0.2967	0.046	1.173e-10	0.2297	0.0202	4.7e-30
1907	SM(d18:2/20:0)	SM	rs7259572	19	8291672	G	T	0.250083	0.0281723	9.65197e-19	0.2846	0.0465	9.038e-10	0.2594	0.0241	4.96e-27
1908	SM(d18:2/20:0)	SM	rs11669485	19	8300805	T	C	0.144189	0.0233827	7.54457e-10	0.3283	0.0467	1.955e-12	0.1812	0.0209	4.47e-18
1909	SM(d18:2/20:0)	SM	rs148417916	19	8322733	T	G	-0.44786	0.0674208	3.43044e-11	-0.2267	0.1279	0.07636	-0.3998	0.0596	2.04e-11
1910	SM(d18:2/20:0)	SM	rs7412	19	45412079	T	C	-0.334255	0.0400878	1.0502e-16	-0.1397	0.0753	0.06373	-0.2913	0.0354	1.84e-16
1911	SM(d18:2/22:0)	SM	rs174574	11	61600342	C	A	0.172125	0.0229653	7.82253e-14	0.1883	0.0369	3.342e-07	0.1767	0.0195	1.31e-19
1912	SM(d18:2/22:0)	SM	rs7412	19	45412079	T	C	-0.382385	0.0399349	1.74801e-21	-0.1313	0.0756	0.08225	-0.3276	0.0353	1.73e-20
1913	SM(d18:2/23:0)	SM	rs174584	11	61610750	A	G	-0.187772	0.0230174	4.30472e-16	-0.1989	0.037	7.486e-08	-0.1909	0.0195	1.54e-22
1914	SM(d18:2/23:0)	SM	rs7412	19	45412079	T	C	-0.33285	0.0400802	1.33065e-16	-0.0794	0.0756	0.2932	-0.2772	0.0354	4.93e-15
1915	SM(d18:2/24:0)	SM	rs174574	11	61600342	C	A	0.194031	0.0229411	3.58229e-17	0.22	0.0368	2.323e-09	0.2013	0.0195	4.78e-25
1916	SM(d18:2/24:0)	SM	rs7412	19	45412079	T	C	-0.387509	0.0399492	5.58066e-22	-0.1921	0.0755	0.01098	-0.3448	0.0353	1.62e-22
1917	SM(d19:1/24:1)	SM	rs142076920	6	15239795	T	C	1.0441	0.189863	4.01589e-08	-0.1531	0.3542	0.6656	0.7769	0.1673	3.44e-06
1918	SM(d19:1/24:1)	SM	rs6074518	20	12897244	A	C	-0.141983	0.0224324	2.69541e-10	-0.1559	0.0359	1.437e-05	-0.1459	0.019	1.77e-14
1919	SM(d19:1/24:1)	SM	rs62201686	20	12954620	A	T	0.513404	0.0933526	3.98783e-08	0.452	0.1348	0.000797	0.4935	0.0767	1.27e-10
1920	SM(d19:1/24:1)	SM	rs4814175	20	12959094	T	A	-0.43308	0.021563	8.4296e-86	-0.4871	0.0353	2.247e-43	-0.4478	0.0184	7.66e-131
1921	SM(d19:1/24:1)	SM	rs6074541	20	12978517	T	C	-0.231057	0.0306852	6.1157e-14	-0.3073	0.048	1.571e-10	-0.2532	0.0259	1.24e-22
1922	SM(d19:1/24:1)	SM	rs17812036	20	12979690	A	G	-0.228751	0.0408934	2.45483e-08	-0.1668	0.0953	0.08014	-0.2191	0.0376	5.52e-09
1923	SM(d19:1/24:1)	SM	rs77229235	20	12981207	C	A	0.27647	0.0485351	1.31897e-08	0.3865	0.0798	1.291e-06	0.3062	0.0415	1.56e-13
1924	SM(d19:1/24:1)	SM	rs57362538	20	13008817	T	C	0.342985	0.0352768	3.94295e-22	0.2815	0.0549	2.88e-07	0.325	0.0297	6.43e-28
1925	TG(48:0) [NL-16:0]	TG [NL]	rs780093	2	27742603	C	T	-0.123412	0.0220316	2.39509e-08	-0.102	0.0364	0.005087	-0.1177	0.0189	4.3e-10
1926	TG(48:1) [NL-18:1]	TG [NL]	rs780093	2	27742603	C	T	-0.146055	0.0221396	4.97058e-11	-0.0988	0.0364	0.006708	-0.1333	0.0189	1.85e-12
1927	TG(48:1) [NL-18:1]	TG [NL]	rs116573215	5	1647963	A	G	0.259321	0.0462764	2.25081e-08	-0.0183	0.0749	0.8068	0.1826	0.0394	3.5e-06
1928	TG(48:2) [NL-14:1]	TG [NL]	rs780093	2	27742603	C	T	-0.147649	0.0221592	3.21758e-11	-0.0971	0.0365	0.007784	-0.134	0.0189	1.48e-12
1929	TG(48:2) [NL-16:0]	TG [NL]	rs780093	2	27742603	C	T	-0.160935	0.0221519	4.85814e-13	-0.1029	0.0365	0.004757	-0.1453	0.0189	1.66e-14
1930	TG(48:2) [NL-16:1]	TG [NL]	rs780093	2	27742603	C	T	-0.146158	0.0221445	4.77634e-11	-0.1129	0.0365	0.001944	-0.1372	0.0189	4.18e-13
1931	TG(48:2) [NL-18:1]	TG [NL]	rs780093	2	27742603	C	T	-0.13394	0.0221987	1.75476e-09	-0.0957	0.0365	0.008713	-0.1236	0.019	7.13e-11
1932	TG(48:3) [NL-16:1]	TG [NL]	rs1260326	2	27730940	C	T	-0.130502	0.022148	4.17258e-09	-0.1285	0.0364	0.0004143	-0.1299	0.0189	6.47e-12
1933	TG(48:3) [NL-16:1]	TG [NL]	rs73001065	19	19460541	C	G	-0.258047	0.041978	8.5226e-10	-0.092	0.0728	0.206	-0.2166	0.0364	2.58e-09
1934	TG(48:3) [NL-18:2]	TG [NL]	rs1260326	2	27730940	C	T	-0.133726	0.0221912	1.85322e-09	-0.1022	0.0364	0.005049	-0.1252	0.019	3.97e-11
1935	TG(48:3) [NL-18:2]	TG [NL]	rs10401969	19	19407718	C	T	-0.222056	0.0401706	3.41904e-08	-0.1236	0.0696	0.07565	-0.1975	0.0348	1.38e-08
1936	TG(49:1) [NL-15:0]	TG [NL]	rs780093	2	27742603	C	T	-0.123618	0.0222438	2.96285e-08	-0.0914	0.0365	0.01223	-0.1149	0.019	1.46e-09
1937	TG(49:1) [NL-15:0]	TG [NL]	rs116573215	5	1647963	A	G	0.271097	0.046347	5.46471e-09	-0.0091	0.0749	0.903	0.1935	0.0394	9.1e-07
1938	TG(49:1) [NL-16:0]	TG [NL]	rs780093	2	27742603	C	T	-0.137029	0.0221964	7.58088e-10	-0.0975	0.0365	0.007506	-0.1263	0.019	2.68e-11
1939	TG(49:1) [NL-16:0]	TG [NL]	rs116573215	5	1647963	A	G	0.265248	0.0463158	1.12445e-08	0.0175	0.075	0.8158	0.1968	0.0394	5.9e-07
1940	TG(49:1) [NL-18:1]	TG [NL]	rs116573215	5	1647963	A	G	0.271314	0.0463599	5.32061e-09	-0.013	0.075	0.8622	0.1927	0.0394	1.03e-06
1941	TG(50:0) [NL-18:0]	TG [NL]	rs780093	2	27742603	C	T	-0.124659	0.0220948	1.87641e-08	-0.0972	0.0364	0.007653	-0.1173	0.0189	5.4e-10
1942	TG(50:1) [NL-14:0]	TG [NL]	rs780093	2	27742603	C	T	-0.124481	0.0221114	1.96203e-08	-0.1003	0.0364	0.0059	-0.118	0.0189	4.35e-10
1943	TG(50:1) [NL-18:1]	TG [NL]	rs780093	2	27742603	C	T	-0.136669	0.022229	9.19885e-10	-0.1026	0.0364	0.00487	-0.1274	0.019	1.88e-11
1944	TG(50:1) [NL-18:1]	TG [NL]	rs1061808	6	32136547	G	T	0.174976	0.0224552	9.3762e-15	0.2207	0.0365	1.443e-09	0.1875	0.0191	1.04e-22
1945	TG(50:2) [NL-18:0]	TG [NL]	rs780093	2	27742603	C	T	-0.144877	0.0221338	7.04838e-11	-0.1116	0.0364	0.002167	-0.1359	0.0189	6.68e-13
1946	TG(50:2) [NL-18:1]	TG [NL]	rs780093	2	27742603	C	T	-0.129067	0.022226	6.91556e-09	-0.1052	0.0365	0.003935	-0.1226	0.019	1.05e-10
1947	TG(50:2) [NL-18:1]	TG [NL]	rs73001065	19	19460541	C	G	-0.249341	0.0419227	2.89748e-09	0.0373	0.0728	0.6082	-0.178	0.0363	9.66e-07
1948	TG(50:2) [NL-18:2]	TG [NL]	rs780093	2	27742603	C	T	-0.127437	0.0222836	1.27471e-08	-0.0846	0.0365	0.0203	-0.1158	0.019	1.13e-09
1949	TG(50:2) [NL-18:2]	TG [NL]	rs1061808	6	32136547	G	T	0.179268	0.0225043	2.27454e-15	0.2533	0.0363	3.163e-12	0.1998	0.0191	1.59e-25
1950	TG(50:3) [NL-14:1]	TG [NL]	rs73001065	19	19460541	C	G	-0.239561	0.0421228	1.36471e-08	0.0358	0.0728	0.623	-0.1705	0.0365	2.93e-06
1951	TG(50:3) [NL-16:1]	TG [NL]	rs1260326	2	27730940	C	T	-0.130078	0.0222033	5.09619e-09	-0.1193	0.0364	0.001049	-0.1272	0.019	1.97e-11
1952	TG(50:3) [NL-16:1]	TG [NL]	rs73001065	19	19460541	C	G	-0.255337	0.0421001	1.41885e-09	0.0011	0.0728	0.9884	-0.191	0.0364	1.59e-07
1953	TG(50:3) [NL-18:1]	TG [NL]	rs1260326	2	27730940	C	T	-0.125956	0.0222655	1.64522e-08	-0.128	0.0364	0.0004368	-0.1265	0.019	2.72e-11
1954	TG(50:3) [NL-18:1]	TG [NL]	rs7118999	11	116645275	T	C	-0.145731	0.0258922	1.91437e-08	-0.0892	0.0401	0.0262	-0.1291	0.0218	2.94e-09
1955	TG(50:3) [NL-18:1]	TG [NL]	rs73001065	19	19460541	C	G	-0.269677	0.0421755	1.77251e-10	-0.0392	0.0728	0.5898	-0.2118	0.0365	6.52e-09
1956	TG(50:4) [NL-14:0]	TG [NL]	rs964184	11	116648917	C	G	-0.201957	0.0324119	5.00735e-10	-0.2354	0.0501	2.665e-06	-0.2118	0.0272	7.15e-15
1957	TG(50:4) [NL-14:0]	TG [NL]	rs62117206	19	45255679	C	G	-0.246742	0.0436314	1.65092e-08	-0.1065	0.0831	0.1998	-0.2164	0.0386	2.11e-08
1958	TG(51:0) [NL-16:0]	TG [NL]	rs780093	2	27742603	C	T	-0.13339	0.0221082	1.81827e-09	-0.0916	0.0364	0.01189	-0.1221	0.0189	1.03e-10
1959	TG(51:1) [NL-18:1]	TG [NL]	rs780093	2	27742603	C	T	-0.145715	0.0222196	6.27515e-11	-0.1106	0.0364	0.002394	-0.1362	0.019	6.99e-13
1960	TG(51:1) [NL-18:1]	TG [NL]	rs3094194	6	31136240	A	G	0.128142	0.0232768	3.96464e-08	0.0565	0.0374	0.1311	0.1081	0.0198	4.46e-08
1961	TG(51:2) [NL-15:0]	TG [NL]	rs964184	11	116648917	C	G	-0.220232	0.032225	9.38938e-12	-0.2543	0.0501	3.831e-07	-0.2302	0.0271	1.99e-17
1962	TG(51:2) [NL-16:0]	TG [NL]	rs780093	2	27742603	C	T	-0.138346	0.0222906	6.02823e-10	-0.1048	0.0364	0.00404	-0.1292	0.019	1.09e-11
1963	TG(51:2) [NL-18:1]	TG [NL]	rs964184	11	116648917	C	G	-0.187404	0.0323122	7.12456e-09	-0.2188	0.0502	1.298e-05	-0.1966	0.0272	4.59e-13
1964	TG(52:1) [NL-18:0]	TG [NL]	rs780093	2	27742603	C	T	-0.134924	0.0222255	1.45137e-09	-0.1115	0.0364	0.0022	-0.1286	0.019	1.23e-11
1965	TG(52:2) [NL-16:0]	TG [NL]	rs571428804	2	5676458	T	C	0.824465	0.149484	3.68783e-08	-0.5561	0.4469	0.2134	0.6856	0.1418	1.33e-06
1966	TG(52:2) [NL-16:0]	TG [NL]	rs964184	11	116648917	C	G	-0.19287	0.032266	2.42476e-09	-0.2242	0.0502	7.85e-06	-0.202	0.0271	9.69e-14
1967	TG(52:2) [NL-16:0]	TG [NL]	rs7412	19	45412079	T	C	-0.226553	0.0401368	1.74806e-08	-0.1085	0.0752	0.1494	-0.2004	0.0354	1.53e-08
1968	TG(52:3) [NL-18:2]	TG [NL]	rs964184	11	116648917	C	G	-0.227551	0.032297	2.09936e-12	-0.2419	0.0501	1.383e-06	-0.2318	0.0271	1.37e-17
1969	TG(52:3) [NL-18:2]	TG [NL]	rs7412	19	45412079	T	C	-0.280828	0.0401891	3.18552e-12	-0.1222	0.0755	0.1056	-0.2458	0.0355	4.25e-12
1970	TG(52:4) [NL-16:0]	TG [NL]	rs964184	11	116648917	C	G	-0.22754	0.0323552	2.30488e-12	-0.2298	0.0502	4.602e-06	-0.2282	0.0272	4.72e-17
1971	TG(52:4) [NL-18:1]	TG [NL]	rs964184	11	116648917	C	G	-0.228764	0.0323317	1.69541e-12	-0.2341	0.0501	2.996e-06	-0.2303	0.0272	2.29e-17
1972	TG(52:4) [NL-18:1]	TG [NL]	rs56255430	19	19477877	C	A	-0.221712	0.03881	1.18109e-08	-0.0285	0.0676	0.6729	-0.1738	0.0337	2.42e-07
1973	TG(52:4) [NL-18:1]	TG [NL]	rs157580	19	45395266	A	G	0.123536	0.0224736	4.04483e-08	0.0874	0.037	0.01815	0.1138	0.0192	3.13e-09
1974	TG(52:4) [NL-18:1]	TG [NL]	rs7412	19	45412079	T	C	-0.233848	0.0403365	7.15087e-09	-0.1519	0.0753	0.04373	-0.2156	0.0356	1.34e-09
1975	TG(53:2) [NL-17:0]	TG [NL]	rs964184	11	116648917	C	G	-0.224366	0.0322439	3.91936e-12	-0.2583	0.0501	2.472e-07	-0.2343	0.0271	5.43e-18
1976	TG(54:2) [NL-18:0]	TG [NL]	rs2281718	1	230297778	T	A	-0.126309	0.0223958	1.82994e-08	-0.0885	0.0368	0.01609	-0.1161	0.0191	1.29e-09
1977	TG(54:2) [NL-18:0]	TG [NL]	rs964184	11	116648917	C	G	-0.242247	0.032236	6.8279e-14	-0.2748	0.05	3.836e-08	-0.2518	0.0271	1.47e-20
1978	TG(54:3) [NL-18:1]	TG [NL]	rs174553	11	61575158	G	A	0.147534	0.0229429	1.40201e-10	0.0594	0.0373	0.1109	0.1233	0.0195	2.75e-10
1979	TG(54:3) [NL-18:1]	TG [NL]	rs964184	11	116648917	C	G	-0.240797	0.0321447	8.05628e-14	-0.2475	0.0501	7.638e-07	-0.2428	0.027	2.84e-19
1980	TG(54:4) [NL-18:0]	TG [NL]	rs964184	11	116648917	C	G	-0.233698	0.0322967	5.36023e-13	-0.2097	0.0502	2.953e-05	-0.2267	0.0272	7.1e-17
1981	TG(54:5) [NL-18:1]	TG [NL]	rs964184	11	116648917	C	G	-0.231915	0.0323359	8.53567e-13	-0.2334	0.0501	3.238e-06	-0.2323	0.0272	1.23e-17
1982	TG(54:5) [NL-18:1]	TG [NL]	rs62117205	19	45255266	C	T	-0.241092	0.0435415	3.27829e-08	-0.0179	0.0832	0.83	-0.1931	0.0386	5.59e-07
1983	TG(54:6) [NL-18:2]	TG [NL]	rs964184	11	116648917	C	G	-0.196584	0.0323613	1.33744e-09	-0.1964	0.0502	9.272e-05	-0.1965	0.0272	5.06e-13
1984	TG(56:6) [NL-20:4]	TG [NL]	rs198461	11	61524366	C	A	0.164104	0.0218786	7.49196e-14	0.1943	0.0359	6.173e-08	0.1723	0.0187	2.9e-20
1985	TG(56:6) [NL-20:4]	TG [NL]	rs102275	11	61557803	C	T	-0.438837	0.0220099	3.0497e-84	-0.5554	0.0346	4.226e-58	-0.4725	0.0186	7.29e-143
1986	TG(56:6) [NL-20:4]	TG [NL]	rs61897792	11	61586886	T	C	0.219332	0.0375458	5.59833e-09	0.2845	0.0835	0.0006568	0.2303	0.0342	1.76e-11
1987	TG(56:6) [NL-20:4]	TG [NL]	rs174569	11	61594164	C	T	-0.530202	0.0922729	9.64629e-09	-0.3486	0.1441	0.01558	-0.4774	0.0777	8.08e-10
1988	TG(56:6) [NL-20:4]	TG [NL]	rs139957766	11	61607047	A	G	-0.439347	0.0651898	1.76707e-11	-0.733	0.1193	8.036e-10	-0.5069	0.0572	7.97e-19
1989	TG(56:6) [NL-20:4]	TG [NL]	rs73487492	11	61621611	G	A	-0.353073	0.0495987	1.25753e-12	-0.419	0.0796	1.389e-07	-0.3715	0.0421	1.07e-18
1990	TG(56:6) [NL-20:4]	TG [NL]	rs7118175	11	61639358	T	C	0.234208	0.040617	8.56849e-09	0.3707	0.0699	1.162e-07	0.2686	0.0351	2.05e-14
1991	TG(56:6) [NL-20:4]	TG [NL]	rs7115739	11	61641717	G	T	0.407548	0.0669886	1.26073e-09	0.3761	0.1027	0.0002514	0.3982	0.0561	1.29e-12
1992	TG(56:6) [NL-20:4]	TG [NL]	rs174467	11	61662661	G	T	0.173775	0.0315928	4.12867e-08	0.105	0.0641	0.1015	0.1604	0.0283	1.53e-08
1993	TG(56:6) [NL-20:4]	TG [NL]	rs2524292	11	61695146	G	T	-0.275641	0.0452332	1.20612e-09	-0.2909	0.0736	7.761e-05	-0.2798	0.0385	3.85e-13
1994	TG(56:6) [NL-20:4]	TG [NL]	rs2727261	11	61712131	C	T	0.197765	0.0353943	2.42584e-08	0.1812	0.0577	0.001703	0.1932	0.0302	1.52e-10
1995	TG(56:6) [NL-20:4]	TG [NL]	rs55727637	16	15145252	T	C	-0.131457	0.0240405	4.76345e-08	-0.0739	0.0381	0.05224	-0.115	0.0203	1.52e-08
1996	TG(56:8) [NL-20:4]	TG [NL]	rs198462	11	61524119	A	G	0.130104	0.0218247	2.6752e-09	0.1532	0.0359	1.957e-05	0.1363	0.0186	2.63e-13
1997	TG(56:8) [NL-20:4]	TG [NL]	rs102275	11	61557803	C	T	-0.422692	0.0220161	1.79797e-78	-0.5201	0.0349	3.293e-50	-0.4504	0.0186	2.98e-129
1998	TG(56:8) [NL-20:4]	TG [NL]	rs61897792	11	61586886	T	C	0.212098	0.0375339	1.71854e-08	0.2485	0.0836	0.002964	0.2182	0.0342	1.87e-10
1999	TG(56:8) [NL-20:4]	TG [NL]	rs139957766	11	61607047	A	G	-0.393269	0.065216	1.75284e-09	-0.6856	0.1194	9.354e-09	-0.4604	0.0572	8.64e-16
2000	TG(56:8) [NL-20:4]	TG [NL]	rs73487492	11	61621611	G	A	-0.359162	0.0494713	4.50657e-13	-0.3898	0.0795	9.408e-07	-0.3677	0.042	2.05e-18
2001	TG(56:8) [NL-20:4]	TG [NL]	rs7118175	11	61639358	T	C	0.232392	0.0405613	1.06434e-08	0.2613	0.0703	0.0002013	0.2396	0.0351	9.08e-12
2002	TG(56:8) [NL-20:4]	TG [NL]	rs76555356	11	66873960	A	G	0.207283	0.0370375	2.32929e-08	0.0064	0.0823	0.9384	0.1735	0.0338	2.81e-07
2003	TG(O-50:1) [NL-16:0]	TG(O)	rs174418	15	58687603	C	T	-0.13859	0.0224691	7.44067e-10	-0.0641	0.0372	0.08453	-0.1186	0.0192	6.8e-10
2004	TG(O-50:1) [NL-16:0]	TG(O)	rs1077835	15	58723426	G	A	0.147959	0.0265185	2.56092e-08	0.1244	0.044	0.004729	0.1417	0.0227	4.46e-10
2005	TG(O-50:1) [NL-16:0]	TG(O)	rs17231506	16	56994528	T	C	-0.171248	0.0236901	5.8079e-13	-0.1599	0.0383	2.979e-05	-0.1681	0.0201	7.19e-17
2006	TG(O-52:0) [NL-16:0]	TG(O)	rs2094181	10	102149039	A	G	0.144724	0.0254031	1.30831e-08	-0.0437	0.0532	0.4108	0.1097	0.0229	1.7e-06
2007	TG(O-52:2) [NL-16:0]	TG(O)	rs11591147	1	55505647	T	G	-0.487343	0.0871876	2.49365e-08	-0.266	0.1434	0.06352	-0.4276	0.0745	9.47e-09
2008	TG(O-52:2) [NL-16:0]	TG(O)	rs174418	15	58687603	C	T	-0.137456	0.0224998	1.08485e-09	-0.0651	0.0372	0.07974	-0.1181	0.0192	8.59e-10
2009	TG(O-52:2) [NL-16:0]	TG(O)	rs1800588	15	58723675	T	C	0.16805	0.0267154	3.46964e-10	0.1047	0.0444	0.01844	0.1512	0.0229	3.97e-11
2010	TG(O-52:2) [NL-16:0]	TG(O)	rs1864163	16	56997233	A	G	0.1453	0.0251243	7.86691e-09	0.1138	0.0406	0.005043	0.1366	0.0214	1.62e-10
2011	TG(O-52:2) [NL-16:0]	TG(O)	rs3747207	22	44324855	A	G	-0.181137	0.0260054	3.74199e-12	-0.2077	0.0421	8.301e-07	-0.1885	0.0221	1.66e-17
2012	Total Acylcarnitine	Totals	rs270608	5	131648406	T	C	-0.139968	0.0240571	6.59531e-09	-0.1592	0.0378	2.569e-05	-0.1455	0.0203	7.61e-13
2013	Total Acylcarnitine	Totals	rs12210538	6	110760008	G	A	-0.338301	0.025314	6.76503e-40	-0.1869	0.0427	1.223e-05	-0.299	0.0218	6.94e-43
2014	Total Acylcarnitine	Totals	rs9386911	6	110847169	G	A	-0.128134	0.0219397	5.63067e-09	-0.0317	0.0356	0.3737	-0.1016	0.0187	5.34e-08
2015	Total Acylcarnitine	Totals	rs1171616	10	61468589	T	G	0.158486	0.0260216	1.20799e-09	0.06	0.0426	0.1589	0.1317	0.0222	2.99e-09
2016	Total CE	Totals	rs11591147	1	55505647	T	G	-0.636568	0.0870109	2.97658e-13	-0.3301	0.1432	0.02114	-0.5539	0.0744	9.38e-14
2017	Total CE	Totals	rs77942599	3	190564307	A	C	0.289881	0.0496268	5.50051e-09	-0.0756	0.0847	0.3723	0.1965	0.0428	4.44e-06
2018	Total CE	Totals	rs174584	11	61610750	A	G	-0.1355	0.0231167	4.86352e-09	-0.1931	0.037	1.812e-07	-0.1517	0.0196	1.03e-14
2019	Total CE	Totals	rs112552009	19	11193091	G	T	-0.193436	0.0340274	1.39476e-08	-0.133	0.0546	0.01491	-0.1765	0.0289	9.83e-10
2020	Total CE	Totals	rs11881756	19	45220896	C	T	-0.20401	0.0363229	2.06079e-08	-0.1028	0.0639	0.108	-0.1793	0.0316	1.37e-08
2021	Total CE	Totals	rs7412	19	45412079	T	C	-0.538478	0.0394912	2.43395e-41	-0.2066	0.0754	0.006115	-0.467	0.035	1.18e-40
2022	Total Cer	Totals	rs72999033	19	19366632	T	C	-0.287012	0.0435526	4.84388e-11	-0.0739	0.0761	0.3313	-0.2344	0.0378	5.58e-10
2023	Total Cer	Totals	rs7412	19	45412079	T	C	-0.294696	0.0401269	2.51366e-13	-0.088	0.0754	0.243	-0.2491	0.0354	2.05e-12
2024	Total Cer	Totals	rs364585	20	12962718	G	A	-0.327076	0.021962	5.90293e-49	-0.312	0.0365	1.379e-17	-0.3231	0.0188	5.08e-66
2025	Total Cer	Totals	rs646334	20	12991639	T	C	0.235932	0.034285	6.73661e-12	0.0999	0.0539	0.06375	0.1967	0.0289	1.04e-11
2026	Total COH	Totals	rs17068064	4	180655607	A	G	-0.381723	0.0686531	2.91135e-08	0.1123	0.1215	0.3552	-0.2621	0.0598	1.16e-05
2027	Total COH	Totals	rs174537	11	61552680	T	G	-0.226947	0.0227321	3.06895e-23	-0.2074	0.0369	1.881e-08	-0.2216	0.0194	2.38e-30
2028	Total COH	Totals	rs142158911	19	11190534	A	G	-0.208205	0.0344265	1.65819e-09	-0.2076	0.0546	0.0001446	-0.208	0.0291	9.16e-13
2029	Total COH	Totals	rs7412	19	45412079	T	C	-0.418129	0.0394486	8.00015e-26	-0.2644	0.0754	0.0004577	-0.3851	0.035	3.18e-28
2030	Total DE	Totals	rs11591147	1	55505647	T	G	-0.513729	0.0867634	3.43498e-09	-0.2467	0.1433	0.08509	-0.4421	0.0742	2.57e-09
2031	Total DE	Totals	rs530885291	11	117053959	A	G	1.44091	0.226611	2.2413e-10	0.3565	0.354	0.3139	1.1258	0.1909	3.67e-09
2032	Total DE	Totals	rs7412	19	45412079	T	C	-0.411747	0.0396323	6.69213e-25	-0.2081	0.0754	0.005791	-0.3677	0.0351	1.06e-25
2033	Total DG	Totals	rs4631704	1	230293530	T	C	-0.126286	0.0226654	2.76115e-08	-0.1259	0.0484	0.009337	-0.1262	0.0205	7.83e-10
2034	Total DG	Totals	rs964184	11	116648917	C	G	-0.203375	0.0323111	3.35428e-10	-0.2494	0.0501	6.319e-07	-0.2169	0.0272	1.36e-15
2035	Total dhCer	Totals	rs12756984	1	224396580	G	A	-0.175192	0.0246381	1.32627e-12	-0.037	0.0391	0.3446	-0.1359	0.0208	7.05e-11
2036	Total dhCer	Totals	rs4814175	20	12959094	T	A	-0.215123	0.0222832	8.23607e-22	-0.2187	0.037	3.428e-09	-0.2161	0.0191	1.06e-29
2037	Total dhCer	Totals	rs57362538	20	13008817	T	C	0.232959	0.0354325	5.36412e-11	0.0511	0.0552	0.3548	0.1799	0.0298	1.62e-09
2038	Total GM1	Totals	rs74328526	3	186720825	G	A	0.245395	0.043483	1.75302e-08	0.2777	0.0733	0.0001534	0.2538	0.0374	1.16e-11
2039	Total GM1	Totals	rs7412	19	45412079	T	C	-0.312021	0.0397925	6.62941e-15	-0.0723	0.0755	0.3383	-0.2599	0.0352	1.55e-13
2040	Total GM3	Totals	rs36027106	5	11733221	T	C	0.364908	0.066015	3.6066e-08	0.0801	0.1791	0.6549	0.3309	0.0619	9.23e-08
2041	Total GM3	Totals	rs76847410	7	90606411	A	G	0.3309	0.0595802	2.95487e-08	0.4328	0.1047	3.593e-05	0.3558	0.0518	6.39e-12
2042	Total GM3	Totals	rs7412	19	45412079	T	C	-0.398223	0.0400883	5.12091e-23	-0.2497	0.0755	0.0009365	-0.3655	0.0354	5.43e-25
2043	Total Hex2Cer	Totals	rs11591147	1	55505647	T	G	-0.515001	0.0871838	3.70286e-09	-0.2154	0.1432	0.1325	-0.434	0.0745	5.62e-09
2044	Total Hex2Cer	Totals	rs6895193	5	35179593	G	A	0.131484	0.023936	4.12953e-08	-0.0565	0.0381	0.1376	0.0782	0.0203	0.0001138
2045	Total Hex2Cer	Totals	rs4147909	19	1044328	T	C	0.164977	0.0256949	1.54747e-10	0.2069	0.0402	2.624e-07	0.1771	0.0216	2.77e-16
2046	Total Hex2Cer	Totals	rs3752246	19	1056492	C	G	0.189686	0.0283593	2.53083e-11	0.2673	0.0453	3.526e-09	0.2116	0.024	1.33e-18
2047	Total Hex2Cer	Totals	rs7412	19	45412079	T	C	-0.318539	0.0401226	2.75e-15	-0.0813	0.0755	0.2812	-0.2663	0.0354	5.65e-14
2048	Total Hex3Cer	Totals	rs780093	2	27742603	C	T	0.156807	0.0223734	2.80509e-12	0.1189	0.0365	0.001105	0.1464	0.0191	1.59e-14
2049	Total Hex3Cer	Totals	rs35898523	9	136029645	T	G	0.356035	0.045927	1.12837e-14	0.4574	0.0953	1.602e-06	0.3751	0.0414	1.23e-19
2050	Total Hex3Cer	Totals	rs7412	19	45412079	T	C	-0.315963	0.0402211	5.02985e-15	-0.041	0.0757	0.5886	-0.2555	0.0355	6.4e-13
2051	Total Hex3Cer	Totals	rs2071846	22	43023939	T	G	0.255752	0.0337694	4.48892e-14	0.2303	0.0542	2.149e-05	0.2486	0.0287	4.15e-18
2052	Total Hex3Cer	Totals	rs130334	22	43066531	G	A	-0.174838	0.0217501	1.15782e-15	-0.1964	0.036	4.781e-08	-0.1806	0.0186	2.91e-22
2053	Total Hex3Cer	Totals	rs12628410	22	43082898	G	A	0.212465	0.0387418	4.64113e-08	0.2843	0.0614	3.61e-06	0.2329	0.0328	1.16e-12
2054	Total Hex3Cer	Totals	rs4822191	22	43141020	A	G	-0.165691	0.0221491	8.96192e-14	-0.1962	0.0359	4.433e-08	-0.1741	0.0188	2.45e-20
2055	Total HexCer	Totals	rs77434227	4	47501083	A	G	-0.265207	0.0332984	2.13817e-15	-0.203	0.0537	0.0001563	-0.2479	0.0283	1.93e-18
2056	Total HexCer	Totals	rs35818294	4	47545141	A	C	0.443474	0.0280152	8.77164e-55	0.3987	0.0477	6.691e-17	0.432	0.0242	1.69e-71
2057	Total HexCer	Totals	rs146612847	4	47564709	G	A	0.532348	0.0867117	9.33876e-10	0.7265	0.1549	2.735e-06	0.5787	0.0757	2.04e-14
2058	Total HexCer	Totals	rs143905860	4	47566647	T	A	0.508974	0.0836365	1.26547e-09	0.5755	0.1487	0.0001094	0.5249	0.0729	6e-13
2059	Total HexCer	Totals	rs139017534	4	47572974	G	C	0.426324	0.0778728	4.59589e-08	0.484	0.1575	0.00212	0.4376	0.0698	3.62e-10
2060	Total HexCer	Totals	rs76043836	4	47622185	C	A	0.484116	0.0766449	2.9276e-10	0.4	0.1268	0.001603	0.4616	0.0656	1.95e-12
2061	Total HexCer	Totals	rs28729388	4	47638863	T	C	-0.251431	0.0227525	6.39166e-28	-0.1983	0.0369	7.732e-08	-0.2368	0.0194	2.24e-34
2062	Total HexCer	Totals	rs28879206	4	47684288	C	A	-0.139918	0.0230299	1.37038e-09	-0.1228	0.0382	0.001319	-0.1354	0.0197	6.81e-12
2063	Total HexCer	Totals	rs61756977	4	47802162	G	A	0.421979	0.0723549	5.82887e-09	0.4487	0.1147	9.169e-05	0.4296	0.0612	2.23e-12
2064	Total HexCer	Totals	rs6447611	4	48060034	G	T	0.173423	0.0218441	2.53047e-15	0.2094	0.0352	2.818e-09	0.1834	0.0186	5.16e-23
2065	Total HexCer	Totals	rs142158911	19	11190534	A	G	-0.205932	0.0347035	3.15573e-09	-0.1733	0.0546	0.001509	-0.1966	0.0293	1.94e-11
2066	Total HexCer	Totals	rs7412	19	45412079	T	C	-0.291472	0.0402993	5.53897e-13	-0.0434	0.0755	0.5656	-0.2365	0.0356	2.91e-11
2067	Total LPC	Totals	rs174535	11	61551356	C	T	-0.129364	0.0230193	2.05824e-08	-0.0772	0.0372	0.03783	-0.1149	0.0196	4.32e-09
2068	Total LPC	Totals	rs41290120	19	45382675	A	G	-0.281691	0.0495958	1.42165e-08	-0.0956	0.098	0.3292	-0.2438	0.0443	3.62e-08
2069	Total LPC(O)	Totals	rs174535	11	61551356	C	T	-0.198954	0.0229191	5.38432e-18	-0.2007	0.0369	5.291e-08	-0.1995	0.0195	1.25e-24
2070	Total LPC(P)	Totals	rs174535	11	61551356	C	T	-0.240541	0.0227755	9.82932e-26	-0.2238	0.0368	1.172e-09	-0.2359	0.0194	3.86e-34
2071	Total LPC(P)	Totals	rs75992720	11	61605578	G	T	-0.303717	0.052753	9.34835e-09	-0.1338	0.087	0.124	-0.258	0.0451	1.06e-08
2072	Total LPC(P)	Totals	rs1077989	14	67975822	C	A	-0.131571	0.0220809	2.7153e-09	-0.1284	0.0363	0.0003977	-0.1307	0.0189	4.17e-12
2073	Total LPE	Totals	rs6689	6	32627700	G	A	0.261852	0.0451357	7.11468e-09	0.0282	0.0463	0.5429	0.1481	0.0323	4.63e-06
2074	Total LPE	Totals	rs174601	11	61623140	T	C	0.132381	0.0232234	1.26258e-08	0.0768	0.0483	0.112	0.122	0.0209	5.67e-09
2075	Total LPE	Totals	rs530885291	11	117053959	A	G	-1.72242	0.227339	4.44171e-14	0.3788	0.354	0.2846	-1.1089	0.1913	6.76e-09
2076	Total LPE	Totals	rs72739147	15	58571401	T	A	-0.217585	0.0320335	1.25862e-11	-0.0783	0.054	0.1466	-0.1813	0.0275	4.64e-11
2077	Total LPE	Totals	rs190182262	15	58659418	A	T	0.372893	0.0544624	9.53723e-12	-0.0367	0.087	0.6728	0.2576	0.0462	2.41e-08
2078	Total LPE	Totals	rs117880004	15	58662033	G	A	-0.643913	0.113613	1.53796e-08	-0.1011	0.3342	0.7622	-0.5877	0.1076	4.67e-08
2079	Total LPE	Totals	rs261290	15	58678720	C	T	-0.332196	0.0226723	1.71502e-47	-0.1504	0.0377	6.737e-05	-0.284	0.0194	2.33e-48
2080	Total LPE	Totals	rs75663614	15	58687040	C	T	-0.385001	0.0636606	1.60832e-09	-0.1699	0.0954	0.07503	-0.3188	0.053	1.76e-09
2081	Total LPE	Totals	rs62000866	15	58701049	A	T	0.336131	0.0552715	1.30936e-09	-0.0477	0.1117	0.6696	0.2606	0.0495	1.43e-07
2082	Total LPE	Totals	rs2070895	15	58723939	A	G	0.368964	0.0260445	2.38381e-44	0.1717	0.044	9.551e-05	0.3178	0.0224	1.24e-45
2083	Total LPE	Totals	rs4420638	19	45422946	G	A	0.185004	0.0307432	1.94093e-09	0.1645	0.0526	0.001767	0.1798	0.0265	1.26e-11
2084	Total LPE(P)	Totals	rs535640733	8	41034695	T	A	0.721977	0.12967	2.70587e-08	0.0794	0.2051	0.6987	0.5385	0.1096	8.97e-07
2085	Total LPI	Totals	rs4264033	1	56416738	G	A	0.158464	0.0289227	4.49741e-08	-0.0928	0.0477	0.05173	0.0909	0.0247	0.0002373
2086	Total LPI	Totals	rs1781221	1	63006842	C	A	0.175889	0.0233239	5.94896e-14	0.1413	0.0383	0.000224	0.1665	0.0199	6.27e-17
2087	Total PC	Totals	rs62396157	5	178616401	C	T	0.59478	0.108789	4.98833e-08	0.3413	0.3024	0.259	0.5657	0.1024	3.27e-08
2088	Total PC	Totals	rs138483664	11	83576684	A	G	1.17628	0.205928	1.1907e-08	-0.4008	0.3782	0.2893	0.8157	0.1809	6.48e-06
2089	Total PC	Totals	rs56156922	16	56987369	C	T	0.20043	0.0241493	1.34376e-16	0.0982	0.0389	0.01155	0.172	0.0205	5.18e-17
2090	Total PC	Totals	rs7412	19	45412079	T	C	-0.279118	0.0403593	5.33035e-12	-0.1622	0.0755	0.03155	-0.2531	0.0356	1.14e-12
2091	Total PC(O)	Totals	rs174574	11	61600342	C	A	0.186594	0.0229228	5.00929e-16	0.3216	0.0363	7.282e-19	0.2251	0.0194	3.23e-31
2092	Total PC(O)	Totals	rs56156922	16	56987369	C	T	0.172608	0.0240913	9.08023e-13	0.1426	0.0389	0.0002449	0.1643	0.0205	1.04e-15
2093	Total PC(O)	Totals	rs142158911	19	11190534	A	G	-0.202869	0.0346218	4.92245e-09	-0.0968	0.0547	0.07675	-0.1726	0.0293	3.68e-09
2094	Total PC(P)	Totals	rs55988377	2	212641454	C	G	0.232294	0.0422104	3.90351e-08	-0.0955	0.0661	0.1485	0.1374	0.0356	0.0001128
2095	Total PC(P)	Totals	rs174577	11	61604814	A	C	-0.193818	0.0229313	3.96499e-17	-0.266	0.0366	3.636e-13	-0.2142	0.0194	3e-28
2096	Total PC(P)	Totals	rs72719193	14	67969108	A	G	-0.129692	0.0221553	5.10941e-09	-0.1529	0.0362	2.355e-05	-0.136	0.0189	6.01e-13
2097	Total PC(P)	Totals	rs247616	16	56989590	T	C	0.172888	0.0240737	7.94349e-13	0.1367	0.0386	0.0003954	0.1628	0.0204	1.61e-15
2098	Total PE	Totals	rs174537	11	61552680	T	G	0.172675	0.0230275	7.6205e-14	0.0984	0.0372	0.008152	0.1521	0.0196	7.93e-15
2099	Total PE	Totals	rs530885291	11	117053959	A	G	-1.86661	0.226705	2.37377e-16	-1.1803	0.352	0.0008	-1.6654	0.1906	2.38e-18
2100	Total PE	Totals	rs72739147	15	58571401	T	A	-0.235993	0.0319353	1.76318e-13	-0.2051	0.0537	0.0001336	-0.2279	0.0274	1.01e-16
2101	Total PE	Totals	rs12912371	15	58654491	C	T	-0.217733	0.0343382	2.56054e-10	-0.1242	0.0541	0.02164	-0.1909	0.029	4.57e-11
2102	Total PE	Totals	rs117880004	15	58662033	G	A	-0.628321	0.113339	3.14194e-08	-0.5632	0.3336	0.09139	-0.6216	0.1073	6.95e-09
2103	Total PE	Totals	rs2043085	15	58680954	C	T	-0.363895	0.0221841	8.84879e-59	-0.3572	0.0362	5.927e-23	-0.3621	0.0189	1.16e-81
2104	Total PE	Totals	rs8042174	15	58685970	C	T	-0.205695	0.0356628	8.55113e-09	-0.1782	0.0576	0.001978	-0.1981	0.0303	6.48e-11
2105	Total PE	Totals	rs78893833	15	58688159	G	A	0.465156	0.0819112	1.443e-08	0.233	0.1515	0.1241	0.4126	0.0721	1.02e-08
2106	Total PE	Totals	rs74338752	15	58695948	G	C	0.172435	0.0285341	1.62001e-09	0.1121	0.0458	0.01445	0.1556	0.0242	1.34e-10
2107	Total PE	Totals	rs62000866	15	58701049	A	T	0.342172	0.0551619	5.99412e-10	0.2868	0.1113	0.009957	0.3313	0.0494	2.05e-11
2108	Total PE	Totals	rs2070895	15	58723939	A	G	0.407371	0.0258805	3.12982e-54	0.4415	0.0428	5.471e-25	0.4165	0.0221	6.03e-79
2109	Total PE	Totals	rs8023503	15	58740588	T	C	0.491026	0.0871077	1.82269e-08	-0.0138	0.1475	0.9255	0.3605	0.075	1.54e-06
2110	Total PE	Totals	rs35138338	15	58744481	T	C	-0.156784	0.027738	1.68626e-08	-0.0826	0.0514	0.1085	-0.1401	0.0244	9.64e-09
2111	Total PE(P)	Totals	rs147939026	7	94763811	A	T	-0.442369	0.08092	4.91054e-08	0.129	0.1367	0.3452	-0.2941	0.0696	2.41e-05
2112	Total PG	Totals	rs530885291	11	117053959	A	G	-1.83108	0.226285	7.74999e-16	-0.9989	0.3527	0.004621	-1.5884	0.1905	7.43e-17
2113	Total PG	Totals	rs1532085	15	58683366	G	A	-0.214559	0.0224837	2.16836e-21	-0.1501	0.0369	4.655e-05	-0.1971	0.0192	9.88e-25
2114	Total PG	Totals	rs2070895	15	58723939	A	G	0.257227	0.0262981	2.40834e-22	0.21	0.044	1.766e-06	0.2448	0.0226	2.06e-27
2115	Total PI	Totals	rs10889348	1	63078222	T	A	-0.228487	0.0227193	1.56949e-23	-0.2523	0.0382	3.819e-11	-0.2347	0.0195	2.68e-33
2116	Total PI	Totals	rs964184	11	116648917	C	G	-0.190599	0.0323731	4.16244e-09	-0.251	0.0501	5.416e-07	-0.2084	0.0272	1.79e-14
2117	Total PI	Totals	rs149615216	18	47106028	T	C	0.703491	0.112227	3.9444e-10	0.4072	0.1655	0.01385	0.6101	0.0929	5.06e-11
2118	Total PI	Totals	rs4939883	18	47167214	C	T	0.165292	0.0292222	1.67148e-08	0.1651	0.0472	0.0004729	0.1652	0.0248	2.94e-11
2119	Total SHexCer	Totals	rs11591147	1	55505647	T	G	-0.506548	0.0872275	6.72825e-09	-0.3019	0.1431	0.03485	-0.4511	0.0745	1.39e-09
2120	Total SHexCer	Totals	rs1599323	4	115470332	C	T	0.165392	0.0224375	2.07811e-13	0.2303	0.0362	1.989e-10	0.1834	0.0191	6.76e-22
2121	Total SHexCer	Totals	rs4246215	11	61564299	T	G	-0.12494	0.0228688	4.94363e-08	-0.1543	0.0368	2.749e-05	-0.1331	0.0194	7.19e-12
2122	Total SHexCer	Totals	rs7412	19	45412079	T	C	-0.262745	0.0402395	7.41819e-11	-0.0377	0.0756	0.6181	-0.213	0.0355	2e-09
2123	Total SHexCer	Totals	rs2267161	22	30953295	T	C	-0.178283	0.0236963	6.57269e-14	-0.2998	0.0381	3.824e-15	-0.2121	0.0201	5.71e-26
2124	Total SM	Totals	rs11591147	1	55505647	T	G	-0.494276	0.0872075	1.52293e-08	-0.3293	0.1433	0.02153	-0.4497	0.0745	1.57e-09
2125	Total SM	Totals	rs112552009	19	11193091	G	T	-0.198273	0.0340002	6.06514e-09	-0.2615	0.0543	1.488e-06	-0.2161	0.0288	6.56e-14
2126	Total SM	Totals	rs7412	19	45412079	T	C	-0.414309	0.0398169	6.23637e-25	-0.145	0.0756	0.05504	-0.3558	0.0352	5.5e-24
2127	Total TG	Totals	rs780093	2	27742603	C	T	-0.128186	0.0223537	1.07446e-08	-0.1062	0.0365	0.003564	-0.1222	0.0191	1.44e-10
2128	Total TG	Totals	rs964184	11	116648917	C	G	-0.205096	0.0323363	2.4749e-10	-0.2236	0.0502	8.272e-06	-0.2105	0.0272	9.45e-15
2129	Total TG(O)	Totals	rs174418	15	58687603	C	T	-0.141724	0.0224801	3.13733e-10	-0.0718	0.0372	0.05334	-0.123	0.0192	1.61e-10
2130	Total TG(O)	Totals	rs1800588	15	58723675	T	C	0.156574	0.026701	4.84509e-09	0.1273	0.0444	0.004136	0.1488	0.0229	7.87e-11
2131	Total TG(O)	Totals	rs17231506	16	56994528	T	C	-0.152476	0.0237383	1.49219e-10	-0.1537	0.0383	6.001e-05	-0.1528	0.0202	3.63e-14
2132	Total Ubiquinone	Totals	rs686030	9	15304782	A	C	0.289352	0.0313254	4.20822e-20	0.3014	0.0509	3.108e-09	0.2927	0.0267	5.18e-28
2133	Total Ubiquinone	Totals	rs11015210	10	26955980	G	T	0.329351	0.0585215	2.01122e-08	0.4908	0.0975	4.752e-07	0.3721	0.0502	1.2e-13
2134	Total Ubiquinone	Totals	rs1780184	10	26992235	C	T	-0.179371	0.0221763	7.88463e-16	-0.0882	0.0374	0.01838	-0.1556	0.0191	3.36e-16
2135	Ubiquinone	Ubiquinone	rs686030	9	15304782	A	C	0.289352	0.0313254	4.20822e-20	0.3014	0.0509	3.108e-09	0.2927	0.0267	5.18e-28
2136	Ubiquinone	Ubiquinone	rs11015210	10	26955980	G	T	0.329351	0.0585215	2.01122e-08	0.4908	0.0975	4.752e-07	0.3721	0.0502	1.2e-13
2137	Ubiquinone	Ubiquinone	rs1780184	10	26992235	C	T	-0.179371	0.0221763	7.88463e-16	-0.0882	0.0374	0.01838	-0.1556	0.0191	3.36e-16

### Sheet: Supp Table 9
Supplementary Table 9: Discovery meta-analysis in ADNI/AIBL/BHS
								BHS GWAS (discovery)a			ADNI/AIBL GWAS (validation)b			Meta-analysisc
#	Lipid Species	Lipid Class	rsID (if available)	Chromosome	Position (hg19)	Effect Allele	Other Allele	Beta	SE	P-value	Beta	SE	P-value	Beta	SE	P-value	Directiond
1	AC(12:0)	AC	rs72892981	2	52735590	C	G	-0.352275	0.0703473	5.94419e-07	0.2898	0.1205	0.0162	-0.1891	0.0608	0.001853	-++
2	AC(12:0)	AC	rs35062917	4	159505533	T	C	-0.1427	0.0283924	5.16448e-07	-0.1532	0.0472	0.001164	-0.1455	0.0243	2.219e-09	---
3	AC(12:0)	AC	rs55779706	4	159519046	T	C	-0.148175	0.0281708	1.49657e-07	-0.1404	0.0471	0.002897	-0.1461	0.0242	1.513e-09	---
4	AC(12:0)	AC	rs72693387	4	159581074	G	A	-0.15057	0.0279715	7.63561e-08	-0.1516	0.0462	0.001034	-0.1508	0.0239	2.899e-10	+++
5	AC(12:0)	AC	rs7679753	4	159620035	C	A	-0.175688	0.0227466	1.38244e-14	-0.1709	0.037	3.877e-06	-0.1744	0.0194	2.294e-19	+++
6	AC(12:0)	AC	rs6856561	4	159621185	T	A	-0.201415	0.0245923	3.37314e-16	-0.197	0.0406	1.198e-06	-0.2002	0.021	1.714e-21	+++
7	AC(12:0)	AC	rs11737481	4	159621250	T	C	0.189387	0.0237285	1.84793e-15	0.1636	0.039	2.734e-05	0.1824	0.0203	2.283e-19	+++
8	AC(12:0)	AC	rs9918016	4	159621997	A	G	-0.193705	0.023939	7.63237e-16	-0.1682	0.0392	1.773e-05	-0.1868	0.0204	6.105e-20	---
9	AC(12:0)	AC	rs67481496	4	159622910	T	A	-0.202521	0.0245712	2.19455e-16	-0.1956	0.0405	1.391e-06	-0.2007	0.021	1.294e-21	+++
10	AC(12:0)	AC	rs56172511	4	159625653	A	G	-0.188175	0.0263526	1.07039e-12	-0.1547	0.0433	0.0003538	-0.1791	0.0225	1.762e-15	---
11	AC(12:0)	AC	rs4690909	4	159629151	C	G	0.190258	0.0236988	1.27011e-15	0.1539	0.039	8.027e-05	0.1805	0.0203	5.154e-19	+++
12	AC(12:0)	AC	rs17843966	4	159629814	C	A	-0.202669	0.0245542	1.99481e-16	-0.1847	0.0405	5.153e-06	-0.1978	0.021	4.451e-21	+++
13	AC(12:0)	AC	rs8396	4	159630817	C	T	-0.194745	0.0238905	4.68645e-16	-0.1567	0.0392	6.351e-05	-0.1844	0.0204	1.54e-19	+++
14	AC(12:0)	AC	rs9410	4	159631991	T	G	-0.194255	0.0238677	5.17423e-16	-0.1526	0.0391	9.579e-05	-0.1829	0.0204	2.722e-19	---
15	AC(12:0)	AC	rs6536365	4	159632293	A	C	-0.193692	0.0238642	6.20307e-16	-0.1535	0.0391	8.635e-05	-0.1828	0.0204	2.88e-19	---
16	AC(12:0)	AC	rs12504643	4	159634916	C	T	0.191744	0.0236875	7.43914e-16	0.1483	0.0391	0.0001467	0.18	0.0203	6.113e-19	---
17	AC(12:0)	AC	rs12505475	4	159635244	C	T	0.191743	0.0236782	7.25029e-16	0.1493	0.039	0.0001289	0.1803	0.0202	5.162e-19	---
18	AC(12:0)	AC	rs17843929	4	159637113	T	C	-0.203361	0.0245779	1.6907e-16	-0.1813	0.0406	8.032e-06	-0.1974	0.021	5.994e-21	---
19	AC(12:0)	AC	rs6839534	4	159637995	A	C	-0.195529	0.0239274	3.97944e-16	-0.1564	0.0392	6.61e-05	-0.1849	0.0204	1.381e-19	---
20	AC(12:0)	AC	rs17843919	4	159638966	G	A	-0.192369	0.0239356	1.18769e-15	-0.1527	0.0391	9.583e-05	-0.1816	0.0204	6.022e-19	+++
21	AC(12:0)	AC	rs17843902	4	159641148	C	T	-0.197986	0.0239492	1.83023e-16	-0.1612	0.0393	4.112e-05	-0.188	0.0205	3.8e-20	+++
22	AC(12:0)	AC	rs2070630	4	159644494	C	G	-0.198098	0.0240893	2.59788e-16	-0.1677	0.0398	2.481e-05	-0.1899	0.0206	3.017e-20	---
23	AC(12:0)	AC	rs2070629	4	159644501	T	C	-0.197926	0.0240986	2.82899e-16	-0.1677	0.0398	2.481e-05	-0.1898	0.0206	3.279e-20	---
24	AC(12:0)	AC	rs5863332	4	159645504	T	C	-0.163855	0.0330017	7.15526e-07	-0.23	0.0501	4.458e-06	-0.1839	0.0276	2.553e-11	-?-
25	AC(12:0)	AC	rs55657962	4	159646023	C	A	-0.197676	0.0240207	2.49201e-16	-0.1623	0.0398	4.595e-05	-0.1882	0.0206	5.608e-20	+++
26	AC(12:0)	AC	rs55936281	4	159648596	T	C	-0.202453	0.0247211	3.39112e-16	-0.1853	0.0413	7.257e-06	-0.1979	0.0212	1.05e-20	---
27	AC(12:0)	AC	rs55702344	4	159648866	A	C	-0.196392	0.0240411	4.09207e-16	-0.1557	0.0398	9.004e-05	-0.1855	0.0206	1.939e-19	---
28	AC(12:0)	AC	rs58704155	4	159650684	C	T	-0.182516	0.0267549	1.0117e-11	-0.2502	0.0556	6.835e-06	-0.1952	0.0241	5.603e-16	+?+
29	AC(12:0)	AC	rs58093123	4	159650783	G	A	-0.169196	0.0262969	1.36184e-10	-0.2548	0.0552	3.861e-06	-0.185	0.0237	6.42e-15	+?+
30	AC(12:0)	AC	rs6833533	4	159776275	C	T	-0.129806	0.0267924	1.30058e-06	-0.1644	0.043	0.0001341	-0.1395	0.0227	8.724e-10	+++
31	AC(12:0)	AC	rs6828666	4	159779241	A	G	-0.129707	0.026789	1.32092e-06	-0.1644	0.043	0.0001341	-0.1394	0.0227	8.872e-10	---
32	AC(12:0)	AC	rs7718024	5	131785879	C	T	0.152166	0.0275161	3.51334e-08	0.0127	0.0433	0.7684	0.112	0.0232	1.404e-06	--+
33	AC(12:0)	AC	rs11075288	16	16094193	A	G	0.122981	0.0222905	3.66513e-08	0.1242	0.0359	0.0005519	0.1233	0.0189	7.552e-11	+++
34	AC(12:0)	AC	rs9635480	16	16094601	G	A	0.122967	0.0222727	3.58803e-08	0.1223	0.0358	0.0006249	0.1228	0.0189	8.318e-11	---
35	AC(12:0)	AC	rs4780584	16	16095159	T	C	0.123509	0.0222388	2.9798e-08	0.1229	0.0357	0.0005828	0.1233	0.0189	6.465e-11	+++
36	AC(12:0)	AC	rs4780585	16	16095445	G	A	0.123073	0.0221851	3.08859e-08	0.1223	0.0358	0.0006249	0.1229	0.0189	7.157e-11	---
37	AC(12:0)	AC	rs12926865	16	16095842	G	T	0.115904	0.0223942	2.38342e-07	0.1261	0.0361	0.0004718	0.1187	0.019	4.339e-10	---
38	AC(12:0)	AC	rs12926867	16	16095847	G	T	0.115907	0.0223942	2.38192e-07	0.1261	0.0361	0.0004718	0.1187	0.019	4.336e-10	---
39	AC(12:0)	AC	rs12921623	16	16096133	C	G	0.116955	0.02238	1.82268e-07	0.1265	0.036	0.0004449	0.1196	0.019	3.129e-10	+++
40	AC(12:0)	AC	rs12921748	16	16096151	A	G	0.116896	0.0223804	1.84952e-07	0.1268	0.036	0.0004313	0.1197	0.019	3.088e-10	+++
41	AC(12:0)	AC	rs12921924	16	16096278	T	G	0.117	0.0223817	1.80681e-07	0.1266	0.036	0.000441	0.1197	0.019	3.077e-10	+++
42	AC(12:0)	AC	rs7195265	16	16096616	C	G	0.117042	0.0223848	1.79567e-07	0.1276	0.0361	0.0004026	0.12	0.019	2.818e-10	+++
43	AC(12:0)	AC	rs7196970	16	16096792	G	C	0.124573	0.0222061	2.1624e-08	0.1215	0.0358	0.0006966	0.1237	0.0189	5.578e-11	---
44	AC(12:0)	AC	rs12924212	16	16097975	G	A	0.12414	0.0221967	2.38554e-08	0.1263	0.0357	0.0004115	0.1247	0.0189	3.721e-11	---
45	AC(12:0)	AC	rs12922588	16	16098032	A	G	0.123486	0.0221977	2.82779e-08	0.1256	0.0358	0.0004605	0.1241	0.0189	4.908e-11	+++
46	AC(12:0)	AC	rs11075290	16	16098379	T	C	0.123632	0.0221984	2.72675e-08	0.1292	0.0357	0.0002976	0.1252	0.0189	3.143e-11	+++
47	AC(12:0)	AC	rs11075291	16	16098475	A	G	0.124192	0.0222069	2.38953e-08	0.1269	0.0357	0.0003776	0.125	0.0189	3.435e-11	+++
48	AC(12:0)	AC	rs7198319	16	16098797	T	C	0.123638	0.0222015	2.73478e-08	0.1264	0.0357	0.0004056	0.1244	0.0189	4.207e-11	+++
49	AC(12:0)	AC	rs4781710	16	16098991	T	C	0.123637	0.0222019	2.7371e-08	0.1264	0.0357	0.0004056	0.1244	0.0189	4.211e-11	+++
50	AC(12:0)	AC	rs4780586	16	16099297	C	T	0.123634	0.0222023	2.74134e-08	0.1295	0.0358	0.0002981	0.1253	0.0189	3.167e-11	---
51	AC(12:0)	AC	rs62029839	16	16099558	A	C	0.124098	0.0222178	2.4877e-08	0.1339	0.0358	0.0001869	0.1268	0.0189	1.869e-11	+++
52	AC(12:0)	AC	rs12934085	16	16099570	C	T	0.123536	0.0222105	2.84441e-08	0.1333	0.0359	0.0002013	0.1262	0.0189	2.294e-11	---
53	AC(12:0)	AC	rs12934266	16	16099701	C	T	0.123624	0.0222027	2.75067e-08	0.1252	0.0357	0.0004595	0.1241	0.0189	4.759e-11	---
54	AC(12:0)	AC	rs937367	16	16099878	A	G	0.123615	0.0222028	2.75737e-08	0.1252	0.0357	0.0004595	0.124	0.0189	4.77e-11	+++
55	AC(12:0)	AC	rs2014800	16	16099966	T	C	0.12361	0.0222027	2.76042e-08	0.1252	0.0357	0.0004595	0.124	0.0189	4.775e-11	+++
56	AC(12:0)	AC	rs9332430	16	16100018	T	C	0.12361	0.0222027	2.76042e-08	0.1252	0.0357	0.0004595	0.124	0.0189	4.775e-11	+++
57	AC(12:0)	AC	rs937369	16	16100083	G	A	0.123834	0.0222053	2.61627e-08	0.1252	0.0357	0.0004595	0.1242	0.0189	4.525e-11	---
58	AC(12:0)	AC	rs12934692	16	16100513	T	C	0.124208	0.0222187	2.42332e-08	0.1252	0.0357	0.0004595	0.1245	0.0189	4.189e-11	+++
59	AC(12:0)	AC	rs12935283	16	16100560	G	A	0.124829	0.022216	2.05603e-08	0.1252	0.0357	0.0004595	0.1249	0.0189	3.555e-11	---
60	AC(12:0)	AC	rs4781716	16	16104504	A	G	0.106055	0.0241295	1.12895e-05	0.1449	0.0386	0.000173	0.117	0.0205	1.079e-08	+++
61	AC(12:0)	AC	rs6498596	16	16105656	A	G	0.102833	0.0239203	1.74254e-05	0.1508	0.0382	7.771e-05	0.1164	0.0203	9.402e-09	+++
62	AC(12:0)	AC	rs4780589	16	16106119	G	A	0.103115	0.0239081	1.63631e-05	0.1502	0.0382	8.316e-05	0.1164	0.0203	9.253e-09	---
63	AC(12:0)	AC	rs7205077	16	16106826	C	A	0.102963	0.0239164	1.69502e-05	0.152	0.0382	6.958e-05	0.1168	0.0203	8.438e-09	---
64	AC(12:0)	AC	rs4781720	16	16107276	C	T	0.103391	0.0239154	1.56256e-05	0.1493	0.0382	9.177e-05	0.1163	0.0203	9.453e-09	---
65	AC(12:0)	AC	rs4781721	16	16107277	A	G	0.130147	0.0223265	5.9721e-09	0.1317	0.0357	0.0002282	0.1306	0.0189	5.327e-12	+++
66	AC(12:0)	AC	rs8058069	16	16107768	G	A	0.10252	0.0239164	1.84241e-05	0.1509	0.0383	8.013e-05	0.1161	0.0203	1.032e-08	---
67	AC(12:0)	AC	rs4148337	16	16108282	C	T	0.103719	0.0239604	1.52413e-05	0.1561	0.0382	4.373e-05	0.1185	0.0203	5.262e-09	---
68	AC(12:0)	AC	rs1967120	16	16108894	A	G	0.103735	0.0239385	1.49238e-05	0.1512	0.0383	7.834e-05	0.1171	0.0203	8.022e-09	+++
69	AC(12:0)	AC	rs1809815	16	16109122	G	C	0.103631	0.0239379	1.52124e-05	0.1532	0.0383	6.196e-05	0.1176	0.0203	6.852e-09	---
70	AC(12:0)	AC	rs3784862	16	16110891	A	G	0.106074	0.0251755	2.5524e-05	0.1623	0.0411	7.707e-05	0.1214	0.0215	1.528e-08	+++
71	AC(12:0)	AC	rs3784863	16	16110955	T	G	0.106096	0.0251758	2.54267e-05	0.1614	0.0411	8.618e-05	0.1212	0.0215	1.657e-08	+++
72	AC(12:0)	AC	rs875740	16	16123048	A	C	0.128683	0.0228888	2.00166e-08	0.1355	0.0377	0.0003297	0.1305	0.0196	2.573e-11	+++
73	AC(12:0)	AC	rs924135	16	16123459	T	A	0.131777	0.0222552	3.45737e-09	0.1306	0.0357	0.0002478	0.1315	0.0189	3.323e-12	---
74	AC(12:0)	AC	rs924138	16	16126764	C	T	0.131184	0.0222429	3.97534e-09	0.1301	0.0357	0.0002668	0.1309	0.0189	4.106e-12	---
75	AC(12:0)	AC	rs2062541	16	16127235	A	G	0.131469	0.0222452	3.6941e-09	0.1271	0.0357	0.000366	0.1302	0.0189	5.185e-12	+++
76	AC(12:0)	AC	rs193538	16	16127916	T	G	0.135355	0.0234315	8.15712e-09	0.07	0.0375	0.06197	0.117	0.0199	3.897e-09	+++
77	AC(12:0)	AC	rs246236	16	16128041	C	T	0.133798	0.0234604	1.25563e-08	0.069	0.0375	0.0656	0.1156	0.0199	6.206e-09	---
78	AC(12:0)	AC	rs246235	16	16128484	G	A	0.133749	0.0234338	1.22409e-08	0.0696	0.0375	0.06386	0.1158	0.0199	5.777e-09	---
79	AC(12:0)	AC	rs246234	16	16128742	G	C	0.133891	0.0234385	1.1894e-08	0.0703	0.0377	0.06192	0.1161	0.0199	5.337e-09	---
80	AC(12:0)	AC	rs171583	16	16132332	G	A	-0.111056	0.0237094	2.90536e-06	-0.1202	0.0386	0.00182	-0.1136	0.0202	1.873e-08	+++
81	AC(12:0)	AC	rs193537	16	16135043	C	T	-0.111873	0.0236987	2.43147e-06	-0.1234	0.0385	0.001371	-0.115	0.0202	1.214e-08	+++
82	AC(12:0)	AC	rs246228	16	16135642	C	A	-0.111982	0.0236893	2.35636e-06	-0.1273	0.0385	0.0009512	-0.1162	0.0202	8.527e-09	+++
83	AC(12:0)	AC	rs246226	16	16136229	C	T	-0.112415	0.0236752	2.12423e-06	-0.1295	0.0386	0.0007879	-0.1171	0.0202	6.52e-09	+++
84	AC(12:0)	AC	rs246223	16	16137213	C	T	-0.112695	0.0236787	2.01069e-06	-0.1256	0.0386	0.001135	-0.1162	0.0202	8.477e-09	+++
85	AC(12:0)	AC	rs173476	16	16138076	C	T	-0.112415	0.0236751	2.12394e-06	-0.1263	0.0386	0.001071	-0.1162	0.0202	8.52e-09	+++
86	AC(12:0)	AC	rs246221	16	16138322	C	T	-0.106668	0.0236581	6.71486e-06	-0.1222	0.0385	0.001486	-0.1109	0.0202	3.69e-08	+++
87	AC(12:0)	AC	rs35587	16	16139714	C	T	-0.112316	0.0236606	2.13662e-06	-0.1259	0.0385	0.001079	-0.116	0.0202	8.618e-09	+++
88	AC(12:0)	AC	rs35588	16	16139878	G	A	-0.112054	0.0236655	2.26758e-06	-0.1267	0.0386	0.001012	-0.1161	0.0202	8.663e-09	+++
89	AC(12:0)	AC	rs35590	16	16141566	G	C	-0.114074	0.0251005	5.65303e-06	-0.144	0.0428	0.0007584	-0.1217	0.0216	1.864e-08	+++
90	AC(12:0)	AC	rs35594	16	16148926	A	G	-0.110356	0.0239342	4.14614e-06	-0.1213	0.0387	0.001735	-0.1134	0.0204	2.564e-08	---
91	AC(13:0)	AC	rs116265747	1	151688172	T	C	0.216086	0.0454489	2.08948e-06	0.1954	0.0703	0.005415	0.21	0.0382	3.74e-08	+++
92	AC(13:0)	AC	rs41263712	1	151702063	G	A	0.207621	0.044538	3.29805e-06	0.1986	0.0684	0.003691	0.2049	0.0373	4.002e-08	---
93	AC(13:0)	AC	rs16833584	1	151817234	A	G	0.192473	0.0294036	6.84493e-11	0.131	0.0469	0.005195	0.1751	0.0249	2.063e-12	+++
94	AC(13:0)	AC	rs998454	1	151817998	C	T	-0.190104	0.027909	1.15847e-11	-0.1015	0.0441	0.02139	-0.1648	0.0236	2.821e-12	+++
95	AC(13:0)	AC	rs6587625	1	151820324	C	T	-0.192732	0.0286506	2.06092e-11	-0.1197	0.0452	0.008036	-0.1718	0.0242	1.245e-12	+++
96	AC(13:0)	AC	rs60166269	1	151820845	T	C	0.192643	0.0286598	2.13638e-11	0.1249	0.0453	0.005805	0.1733	0.0242	8.371e-13	+++
97	AC(13:0)	AC	rs923547	1	151822003	C	A	-0.192869	0.0286687	2.05357e-11	-0.1243	0.0453	0.006137	-0.1733	0.0242	8.627e-13	+++
98	AC(13:0)	AC	rs7524706	1	151822512	G	C	-0.191522	0.028651	2.75781e-11	-0.1215	0.0454	0.007403	-0.1715	0.0242	1.423e-12	+++
99	AC(13:0)	AC	rs998501	1	151825572	G	A	0.191635	0.0286759	2.79151e-11	0.1253	0.0454	0.005733	0.1727	0.0242	1.042e-12	---
100	AC(13:0)	AC	rs113971618	1	151826938	A	G	0.191719	0.0287059	2.84582e-11	0.1304	0.0454	0.004104	0.1742	0.0243	7.004e-13	+++
101	AC(13:0)	AC	rs61815147	1	151827147	T	C	0.192507	0.0287145	2.39716e-11	0.1465	0.0456	0.001327	0.1795	0.0243	1.537e-13	+++
102	AC(13:0)	AC	rs16833599	1	151828178	G	C	0.18376	0.0271904	1.65664e-11	0.1469	0.0435	0.000736	0.1734	0.0231	5.47e-14	---
103	AC(13:0)	AC	rs1129117	1	151828793	T	C	0.192547	0.0287125	2.37118e-11	0.1281	0.0453	0.004679	0.1741	0.0242	7.073e-13	+++
104	AC(13:0)	AC	rs12567049	1	151829338	A	G	0.192725	0.0287028	2.23925e-11	0.1324	0.0454	0.00354	0.1755	0.0243	4.698e-13	+++
105	AC(13:0)	AC	rs2879130	1	151830098	T	C	0.19279	0.028692	2.16807e-11	0.1414	0.0454	0.001821	0.1781	0.0242	2.051e-13	+++
106	AC(13:0)	AC	rs16833604	1	151830773	A	G	0.193116	0.0287169	2.08941e-11	0.1429	0.0454	0.001639	0.1787	0.0243	1.754e-13	+++
107	AC(13:0)	AC	rs11204904	1	151835275	A	T	-0.124375	0.0226852	4.51351e-08	-0.1279	0.0362	0.0004109	-0.1254	0.0192	6.943e-11	---
108	AC(13:0)	AC	rs56028913	1	151836675	C	G	0.244518	0.0242955	1.67319e-23	0.1464	0.0383	0.0001295	0.2163	0.0205	5.205e-26	+++
109	AC(13:0)	AC	rs7541453	1	151838092	T	C	-0.18874	0.0223986	5.21012e-17	-0.1287	0.0362	0.0003763	-0.1721	0.019	1.615e-19	---
110	AC(13:0)	AC	rs12566232	1	151839838	C	A	0.242936	0.0242618	2.7764e-23	0.1454	0.0382	0.0001428	0.2149	0.0205	9.396e-26	---
111	AC(13:0)	AC	rs11204906	1	151841165	A	G	0.244579	0.0241394	8.45693e-24	0.1424	0.038	0.0001775	0.2152	0.0204	4.476e-26	+++
112	AC(13:0)	AC	rs10888445	1	151841770	T	A	-0.186954	0.0222842	7.0716e-17	-0.1319	0.0361	0.0002619	-0.1718	0.019	1.343e-19	+++
113	AC(13:0)	AC	rs6684312	1	151844650	A	G	0.243661	0.024025	7.66921e-24	0.1563	0.0381	4.16e-05	0.2189	0.0203	4.99e-27	+++
114	AC(13:0)	AC	rs2338201	1	151845650	C	G	-0.185937	0.0221337	6.44964e-17	-0.1483	0.0361	4.065e-05	-0.1757	0.0189	1.315e-20	---
115	AC(13:0)	AC	rs13320	1	151846517	T	C	-0.185448	0.0221054	7.09023e-17	-0.1444	0.036	5.983e-05	-0.1742	0.0188	2.27e-20	---
116	AC(13:0)	AC	rs12045899	1	151847126	C	T	-0.0987355	0.0227368	1.43961e-05	-0.1298	0.036	0.0003061	-0.1076	0.0192	2.148e-08	+++
117	AC(13:0)	AC	rs11204907	1	151847193	C	A	-0.0991749	0.0227491	1.33253e-05	-0.1279	0.0361	0.0003904	-0.1074	0.0192	2.416e-08	+++
118	AC(13:0)	AC	rs7523082	1	151848126	T	A	-0.185249	0.022113	7.8254e-17	-0.1453	0.036	5.503e-05	-0.1743	0.0188	2.252e-20	+++
119	AC(13:0)	AC	rs10788815	1	151857431	A	G	-0.14327	0.0256253	2.43607e-08	-0.0264	0.0417	0.5269	-0.1112	0.0218	3.509e-07	--+
120	AC(13:0)	AC	rs6685187	1	151858888	G	A	-0.184944	0.0220621	7.40639e-17	-0.1492	0.036	3.445e-05	-0.1752	0.0188	1.256e-20	+++
121	AC(13:0)	AC	rs6698740	1	151859050	A	G	-0.184995	0.0220639	7.30551e-17	-0.1492	0.036	3.445e-05	-0.1752	0.0188	1.24e-20	---
122	AC(13:0)	AC	rs6690449	1	151859166	C	T	0.244062	0.0239677	5.07957e-24	0.1571	0.0381	3.794e-05	0.2194	0.0203	2.966e-27	---
123	AC(13:0)	AC	rs1060870	1	151862661	A	G	-0.185004	0.0220633	7.26921e-17	-0.1495	0.036	3.347e-05	-0.1753	0.0188	1.193e-20	---
124	AC(13:0)	AC	rs12067594	1	151865780	A	G	-0.184889	0.0220652	7.63785e-17	-0.1462	0.0359	4.701e-05	-0.1743	0.0188	1.859e-20	---
125	AC(13:0)	AC	rs7542137	1	151868892	T	C	-0.184927	0.0220629	7.47187e-17	-0.1462	0.0359	4.701e-05	-0.1743	0.0188	1.819e-20	---
126	AC(13:0)	AC	rs56170235	1	151872754	A	C	0.241632	0.0239814	1.48692e-23	0.1561	0.038	4.082e-05	0.2173	0.0203	8.982e-27	+++
127	AC(13:0)	AC	rs57674198	1	151876073	C	T	0.241725	0.0239801	1.42154e-23	0.1561	0.038	4.082e-05	0.2174	0.0203	8.62e-27	---
128	AC(13:0)	AC	rs9943281	1	151878223	T	G	-0.184737	0.0220689	8.18721e-17	-0.147	0.036	4.343e-05	-0.1744	0.0188	1.811e-20	---
129	AC(13:0)	AC	rs61817695	1	151879676	T	G	0.241791	0.0239854	1.4144e-23	0.1561	0.038	4.082e-05	0.2174	0.0203	8.598e-27	+++
130	AC(13:0)	AC	rs28415528	1	151879761	A	G	0.240175	0.0231147	6.23556e-25	0.1587	0.0369	1.696e-05	0.2172	0.0196	1.418e-28	+++
131	AC(13:0)	AC	rs58087484	1	151879939	T	C	0.242539	0.0239845	1.03635e-23	0.1541	0.038	5.009e-05	0.2174	0.0203	8.556e-27	+++
132	AC(13:0)	AC	rs11204914	1	151881093	A	G	-0.184898	0.0220655	7.6206e-17	-0.147	0.036	4.343e-05	-0.1745	0.0188	1.69e-20	---
133	AC(13:0)	AC	rs11204915	1	151882826	T	C	-0.184902	0.0220639	7.57384e-17	-0.1469	0.0358	4.027e-05	-0.1744	0.0188	1.571e-20	---
134	AC(13:0)	AC	rs10788817	1	151882856	G	C	-0.184978	0.0220654	7.39126e-17	-0.1479	0.0358	3.702e-05	-0.1748	0.0188	1.385e-20	+++
135	AC(13:0)	AC	rs10888452	1	151883551	G	A	-0.140536	0.0253413	3.1602e-08	-0.0195	0.0417	0.6405	-0.1079	0.0217	6.321e-07	++-
136	AC(13:0)	AC	rs6672064	1	151884499	G	A	0.240643	0.0239953	2.37599e-23	0.1558	0.0381	4.26e-05	0.2165	0.0203	1.465e-26	---
137	AC(13:0)	AC	rs6659662	1	151884573	G	C	0.240642	0.023995	2.37393e-23	0.1558	0.0381	4.26e-05	0.2165	0.0203	1.464e-26	---
138	AC(13:0)	AC	rs55883933	1	151889447	C	T	-0.139494	0.0253352	3.95822e-08	-0.0195	0.0417	0.6405	-0.1071	0.0216	7.521e-07	++-
139	AC(13:0)	AC	rs61817697	1	151890958	C	A	0.240507	0.024018	2.75437e-23	0.1524	0.0381	6.424e-05	0.2155	0.0203	2.886e-26	---
140	AC(13:0)	AC	rs10788818	1	151892199	C	T	-0.179967	0.0225681	2.0753e-15	-0.1427	0.0364	8.824e-05	-0.1696	0.0192	9.279e-19	+++
141	AC(13:0)	AC	rs2338206	1	151892226	G	A	0.240367	0.0239823	2.52039e-23	0.1583	0.038	3.158e-05	0.217	0.0203	1.04e-26	---
142	AC(13:0)	AC	rs4845409	1	151894379	T	C	-0.179811	0.0225076	1.83443e-15	-0.1426	0.0364	8.776e-05	-0.1695	0.0191	8.206e-19	---
143	AC(13:0)	AC	rs4845713	1	151894887	A	G	-0.179796	0.0225054	1.83276e-15	-0.1426	0.0364	8.776e-05	-0.1695	0.0191	8.196e-19	---
144	AC(13:0)	AC	rs10788819	1	151895093	T	C	-0.142126	0.0254423	2.50351e-08	-0.0269	0.0417	0.5193	-0.1109	0.0217	3.309e-07	--+
145	AC(13:0)	AC	rs10788820	1	151896233	T	C	-0.179774	0.0225029	1.83421e-15	-0.1418	0.0363	9.502e-05	-0.1693	0.0191	8.993e-19	---
146	AC(13:0)	AC	rs3007711	1	151897377	T	G	-0.179751	0.0225002	1.83542e-15	-0.1418	0.0363	9.502e-05	-0.1692	0.0191	8.993e-19	---
147	AC(13:0)	AC	rs3007670	1	151897616	G	T	-0.179751	0.0225002	1.83542e-15	-0.1415	0.0363	9.834e-05	-0.1691	0.0191	9.362e-19	+++
148	AC(13:0)	AC	rs3007685	1	151898037	G	T	-0.179751	0.0225002	1.83542e-15	-0.1399	0.0363	0.0001183	-0.1687	0.0191	1.158e-18	+++
149	AC(13:0)	AC	rs2999541	1	151898749	C	G	-0.17987	0.0225019	1.76777e-15	-0.1399	0.0363	0.0001183	-0.1688	0.0191	1.118e-18	---
150	AC(13:0)	AC	rs56078223	1	151898843	G	T	0.238616	0.0238449	2.89066e-23	0.1562	0.0377	3.52e-05	0.2151	0.0202	1.41e-26	---
151	AC(13:0)	AC	rs12562586	1	151898947	G	C	-0.178729	0.0225131	2.72462e-15	-0.1411	0.0363	0.0001025	-0.1683	0.0191	1.441e-18	+++
152	AC(13:0)	AC	rs56000812	1	151899104	G	A	0.238668	0.0238452	2.83374e-23	0.1562	0.0377	3.52e-05	0.2151	0.0202	1.384e-26	---
153	AC(13:0)	AC	rs2999542	1	151899559	C	T	-0.190169	0.0226696	7.02555e-17	-0.1431	0.0364	8.278e-05	-0.177	0.0192	3.543e-20	+++
154	AC(13:0)	AC	rs9435963	1	151900242	G	C	-0.190314	0.0226713	6.69401e-17	-0.1422	0.0364	9.109e-05	-0.1769	0.0192	3.801e-20	+++
155	AC(13:0)	AC	rs2932565	1	151901029	C	G	-0.190443	0.0226725	6.40403e-17	-0.1466	0.0362	5.13e-05	-0.1781	0.0192	1.89e-20	---
156	AC(13:0)	AC	rs9435964	1	151901342	A	G	-0.190521	0.0226731	6.2338e-17	-0.1422	0.0364	9.109e-05	-0.177	0.0192	3.556e-20	---
157	AC(13:0)	AC	rs1907040	1	151901940	A	G	-0.190601	0.0226742	6.07256e-17	-0.1436	0.0362	7.114e-05	-0.1773	0.0192	2.655e-20	---
158	AC(13:0)	AC	rs2130525	1	151902101	C	T	-0.194293	0.0221603	2.77283e-18	-0.1503	0.0357	2.602e-05	-0.1821	0.0188	4.141e-22	+++
159	AC(13:0)	AC	rs2999544	1	151903634	A	G	-0.191081	0.0227316	6.13151e-17	-0.141	0.0364	0.000109	-0.1771	0.0193	4.304e-20	---
160	AC(13:0)	AC	rs1602251	1	151903671	G	A	-0.191078	0.0227324	6.15328e-17	-0.1425	0.0363	8.768e-05	-0.1774	0.0193	3.385e-20	+++
161	AC(13:0)	AC	rs2338209	1	151903823	G	A	-0.191125	0.022732	6.04072e-17	-0.141	0.0364	0.000109	-0.1771	0.0193	4.244e-20	+++
162	AC(13:0)	AC	rs6701374	1	151903858	G	A	0.240866	0.023961	1.87329e-23	0.1539	0.038	5.045e-05	0.2161	0.0203	1.495e-26	---
163	AC(13:0)	AC	rs56313205	1	151904109	T	C	0.239167	0.0239889	4.23794e-23	0.1556	0.038	4.242e-05	0.2154	0.0203	2.504e-26	+++
164	AC(13:0)	AC	rs2999545	1	151904146	T	A	-0.194458	0.0221993	2.99894e-18	-0.1493	0.0357	2.888e-05	-0.1819	0.0189	5.049e-22	+++
165	AC(13:0)	AC	rs72694840	1	151905083	A	T	0.240952	0.0239587	1.78917e-23	0.1539	0.038	5.045e-05	0.2161	0.0203	1.433e-26	+++
166	AC(13:0)	AC	rs1387833	1	151907073	G	T	-0.191146	0.0227484	6.26474e-17	-0.1423	0.0363	8.922e-05	-0.1774	0.0193	3.544e-20	+++
167	AC(13:0)	AC	rs10494270	1	151907173	G	A	0.240863	0.0239806	2.01248e-23	0.1539	0.038	5.045e-05	0.2161	0.0203	1.625e-26	---
168	AC(13:0)	AC	rs61817719	1	151907422	T	A	0.240861	0.0239816	2.0222e-23	0.1539	0.038	5.045e-05	0.2161	0.0203	1.633e-26	---
169	AC(13:0)	AC	rs61817720	1	151907457	G	A	0.240905	0.0239816	1.98636e-23	0.1539	0.038	5.045e-05	0.2161	0.0203	1.606e-26	---
170	AC(13:0)	AC	rs2999546	1	151907839	T	G	-0.191364	0.0227509	5.8269e-17	-0.1423	0.0363	8.922e-05	-0.1776	0.0193	3.312e-20	---
171	AC(13:0)	AC	rs6703448	1	151909453	C	A	0.24097	0.0239933	2.0319e-23	0.1539	0.038	5.045e-05	0.2161	0.0203	1.646e-26	---
172	AC(13:0)	AC	rs2932576	1	151909611	G	C	-0.192153	0.0227615	4.50317e-17	-0.1423	0.0363	8.922e-05	-0.1781	0.0193	2.603e-20	+++
173	AC(13:0)	AC	rs2932577	1	151909621	C	T	-0.192149	0.0227619	4.51418e-17	-0.1423	0.0363	8.922e-05	-0.1781	0.0193	2.61e-20	+++
174	AC(13:0)	AC	rs1844543	1	151910014	A	G	0.240969	0.0239961	2.05526e-23	0.1539	0.038	5.045e-05	0.2161	0.0203	1.666e-26	+++
175	AC(13:0)	AC	rs1490189	1	151910254	T	G	-0.191348	0.0227611	6.05395e-17	-0.1423	0.0363	8.922e-05	-0.1775	0.0193	3.439e-20	---
176	AC(13:0)	AC	rs6587632	1	151911254	G	A	0.240682	0.0240005	2.35858e-23	0.1539	0.038	5.203e-05	0.216	0.0203	1.939e-26	---
177	AC(13:0)	AC	rs2999506	1	151911780	C	G	-0.191352	0.0227667	6.15242e-17	-0.1387	0.0364	0.0001399	-0.1766	0.0193	5.927e-20	---
178	AC(13:0)	AC	rs6587633	1	151912671	A	G	0.240673	0.0240037	2.40017e-23	0.1489	0.038	8.902e-05	0.2145	0.0203	4.13e-26	+++
179	AC(13:0)	AC	rs2932579	1	151914545	A	G	-0.192086	0.0227736	4.79488e-17	-0.1387	0.0364	0.0001399	-0.1771	0.0193	4.699e-20	---
180	AC(13:0)	AC	rs9943221	1	151914898	A	G	0.240539	0.0240088	2.59033e-23	0.1491	0.038	8.711e-05	0.2145	0.0203	4.291e-26	+++
181	AC(13:0)	AC	rs6662602	1	151915155	T	C	0.239919	0.0241984	7.29911e-23	0.1506	0.0382	8.152e-05	0.2144	0.0204	1.015e-25	+++
182	AC(13:0)	AC	rs6663064	1	151915541	T	C	0.239775	0.0240456	4.13023e-23	0.1487	0.038	9.2e-05	0.2138	0.0203	7.118e-26	+++
183	AC(13:0)	AC	rs6686874	1	151915740	A	G	0.239761	0.0240455	4.15391e-23	0.1487	0.038	9.2e-05	0.2138	0.0203	7.153e-26	+++
184	AC(13:0)	AC	rs7535002	1	151916039	A	T	0.239825	0.0240477	4.0768e-23	0.1487	0.038	9.2e-05	0.2138	0.0203	7.047e-26	+++
185	AC(13:0)	AC	rs9943251	1	151917115	A	G	0.23761	0.0232314	3.22523e-24	0.1551	0.0371	2.936e-05	0.2144	0.0197	1.334e-27	+++
186	AC(13:0)	AC	rs2279501	1	151917393	C	G	-0.192885	0.0219823	2.67218e-18	-0.149	0.0358	3.217e-05	-0.1809	0.0187	4.759e-22	---
187	AC(13:0)	AC	rs2279502	1	151917652	A	G	-0.193014	0.0219836	2.54991e-18	-0.149	0.0358	3.217e-05	-0.181	0.0187	4.553e-22	---
188	AC(13:0)	AC	rs16833668	1	151918164	A	C	0.237534	0.0232327	3.35342e-24	0.1553	0.0371	2.897e-05	0.2144	0.0197	1.354e-27	+++
189	AC(13:0)	AC	rs12116923	1	151919326	A	G	-0.191239	0.021987	5.20735e-18	-0.1471	0.0361	4.542e-05	-0.1793	0.0188	1.306e-21	---
190	AC(13:0)	AC	rs7538652	1	151920040	T	G	0.237456	0.0232342	3.49415e-24	0.1536	0.0371	3.488e-05	0.2139	0.0197	1.809e-27	+++
191	AC(13:0)	AC	rs16833669	1	151920539	T	A	0.238117	0.0232433	2.72713e-24	0.1536	0.0371	3.488e-05	0.2143	0.0197	1.446e-27	---
192	AC(13:0)	AC	rs61817722	1	151920862	T	C	0.239727	0.0241996	7.83302e-23	0.1463	0.0381	0.000125	0.2129	0.0204	2.012e-25	+++
193	AC(13:0)	AC	rs61817723	1	151920865	A	G	0.241022	0.0241564	3.87498e-23	0.1446	0.0381	0.0001481	0.2134	0.0204	1.336e-25	+++
194	AC(13:0)	AC	rs61817724	1	151921111	C	A	0.237714	0.0232497	3.34829e-24	0.1536	0.0371	3.488e-05	0.214	0.0197	1.749e-27	---
195	AC(13:0)	AC	rs11589720	1	151921469	A	G	-0.134387	0.0221986	1.55246e-09	-0.1392	0.0358	0.0001023	-0.1357	0.0189	6.367e-13	---
196	AC(13:0)	AC	rs12095483	1	151921974	T	G	0.238863	0.024081	6.95675e-23	0.1472	0.0382	0.000116	0.2128	0.0204	1.524e-25	+++
197	AC(13:0)	AC	rs16833670	1	151922513	G	A	0.237607	0.0232449	3.44517e-24	0.1541	0.0372	3.477e-05	0.2142	0.0197	1.734e-27	---
198	AC(13:0)	AC	rs2932586	1	151922808	T	C	-0.191212	0.0219792	5.12804e-18	-0.1431	0.0359	6.707e-05	-0.1781	0.0187	2.081e-21	---
199	AC(13:0)	AC	rs61817725	1	151923177	A	G	0.238834	0.0240817	7.0728e-23	0.1472	0.0382	0.000116	0.2128	0.0204	1.546e-25	+++
200	AC(13:0)	AC	rs2337685	1	151923919	T	C	0.238055	0.023245	2.84427e-24	0.1541	0.0372	3.477e-05	0.2145	0.0197	1.45e-27	+++
201	AC(13:0)	AC	rs6675930	1	151924753	T	C	0.23806	0.0232454	2.84572e-24	0.1546	0.0372	3.177e-05	0.2146	0.0197	1.304e-27	+++
202	AC(13:0)	AC	rs6693901	1	151925192	C	T	0.238231	0.0232443	2.62909e-24	0.1546	0.0372	3.177e-05	0.2147	0.0197	1.212e-27	---
203	AC(13:0)	AC	rs2337686	1	151925941	C	A	0.238147	0.023244	2.72484e-24	0.1546	0.0372	3.177e-05	0.2147	0.0197	1.252e-27	---
204	AC(13:0)	AC	rs6682605	1	151926457	T	C	0.238115	0.0232437	2.76107e-24	0.1546	0.0372	3.177e-05	0.2146	0.0197	1.266e-27	+++
205	AC(13:0)	AC	rs6695324	1	151926762	T	A	0.237924	0.0232446	3.01322e-24	0.1546	0.0372	3.177e-05	0.2145	0.0197	1.373e-27	---
206	AC(13:0)	AC	rs3007691	1	151927901	T	C	-0.191733	0.0219743	4.11578e-18	-0.1454	0.0359	5.089e-05	-0.1791	0.0187	1.213e-21	---
207	AC(13:0)	AC	rs57785325	1	151928471	G	A	0.238081	0.0232429	2.79658e-24	0.1537	0.0371	3.483e-05	0.2143	0.0197	1.46e-27	---
208	AC(13:0)	AC	rs6684114	1	151928715	G	A	0.23788	0.0232437	3.06243e-24	0.1537	0.0371	3.483e-05	0.2142	0.0197	1.588e-27	---
209	AC(13:0)	AC	rs6587634	1	151929022	T	G	0.237892	0.0232442	3.05456e-24	0.1537	0.0371	3.483e-05	0.2142	0.0197	1.584e-27	+++
210	AC(13:0)	AC	rs6693388	1	151930645	C	T	0.237881	0.0232438	3.0642e-24	0.1537	0.0371	3.483e-05	0.2142	0.0197	1.588e-27	---
211	AC(13:0)	AC	rs6693396	1	151930673	G	T	0.237906	0.0232432	3.02354e-24	0.1532	0.0371	3.712e-05	0.2141	0.0197	1.698e-27	---
212	AC(13:0)	AC	rs2932583	1	151931300	G	C	-0.191567	0.0219849	4.56146e-18	-0.1476	0.0359	3.893e-05	-0.1796	0.0187	9.8e-22	+++
213	AC(13:0)	AC	rs4845719	1	151933360	G	C	0.224566	0.0230177	3.49966e-22	0.1627	0.0367	9.447e-06	0.2071	0.0195	2.43e-26	---
214	AC(13:0)	AC	rs11204919	1	151933799	G	T	0.224451	0.0230149	3.63542e-22	0.1627	0.0367	9.327e-06	0.207	0.0195	2.479e-26	---
215	AC(13:0)	AC	rs11204920	1	151933962	C	T	0.224435	0.023014	3.64782e-22	0.1627	0.0367	9.327e-06	0.207	0.0195	2.486e-26	---
216	AC(13:0)	AC	rs2932581	1	151933963	C	G	-0.182616	0.0218925	1.09347e-16	-0.1492	0.0357	2.927e-05	-0.1735	0.0187	1.462e-20	---
217	AC(13:0)	AC	rs2932580	1	151934077	G	C	0.221832	0.0230252	1.1152e-21	0.1612	0.0368	1.188e-05	0.2048	0.0195	9.554e-26	---
218	AC(13:0)	AC	rs2999508	1	151934447	C	A	-0.182622	0.0218894	1.08101e-16	-0.1492	0.0357	2.912e-05	-0.1735	0.0187	1.438e-20	+++
219	AC(13:0)	AC	rs11582739	1	151934541	A	C	0.222604	0.0237573	1.34554e-20	0.156	0.0377	3.539e-05	0.2037	0.0201	3.964e-24	+++
220	AC(13:0)	AC	rs902313	1	151935380	A	T	0.224358	0.0230083	3.68473e-22	0.1633	0.0367	8.533e-06	0.2071	0.0195	2.254e-26	+++
221	AC(13:0)	AC	rs6662611	1	151936485	G	A	0.224323	0.0230056	3.69988e-22	0.1643	0.0365	6.881e-06	0.2073	0.0195	1.792e-26	---
222	AC(13:0)	AC	rs6662728	1	151936578	G	A	0.224395	0.0230063	3.59567e-22	0.1633	0.0367	8.533e-06	0.2072	0.0195	2.203e-26	---
223	AC(13:0)	AC	rs7554859	1	151937938	T	C	0.222501	0.0237498	1.36334e-20	0.156	0.0376	3.419e-05	0.2036	0.0201	3.889e-24	+++
224	AC(13:0)	AC	rs6587635	1	151938055	C	T	0.224034	0.0230205	4.43409e-22	0.1646	0.0367	7.3e-06	0.2072	0.0195	2.224e-26	---
225	AC(13:0)	AC	rs6587636	1	151938080	G	A	0.223847	0.0230224	4.83322e-22	0.1646	0.0367	7.3e-06	0.2071	0.0195	2.413e-26	---
226	AC(13:0)	AC	rs6587637	1	151938131	G	A	0.223962	0.023053	5.22198e-22	0.1627	0.0366	8.942e-06	0.2066	0.0195	3.385e-26	---
227	AC(13:0)	AC	rs6587638	1	151938138	A	G	0.223965	0.0230525	5.20467e-22	0.1627	0.0366	8.942e-06	0.2066	0.0195	3.374e-26	+++
228	AC(13:0)	AC	rs7554832	1	151938585	A	T	0.224266	0.022999	3.6879e-22	0.1629	0.0366	8.519e-06	0.2069	0.0195	2.287e-26	+++
229	AC(13:0)	AC	rs7541099	1	151938763	T	C	0.224183	0.0229963	3.7832e-22	0.1634	0.0366	7.893e-06	0.207	0.0195	2.135e-26	+++
230	AC(13:0)	AC	rs6703465	1	151939567	G	A	0.224102	0.0229909	3.83042e-22	0.1622	0.0366	9.201e-06	0.2066	0.0195	2.603e-26	---
231	AC(13:0)	AC	rs6703772	1	151939856	G	A	0.225127	0.0231566	4.89128e-22	0.16	0.0366	1.226e-05	0.2065	0.0196	4.882e-26	---
232	AC(13:0)	AC	rs6691212	1	151939857	G	C	0.225123	0.0231569	4.90768e-22	0.16	0.0366	1.226e-05	0.2065	0.0196	4.897e-26	---
233	AC(13:0)	AC	rs6657658	1	151939864	C	T	0.225072	0.0231549	4.97693e-22	0.16	0.0366	1.226e-05	0.2065	0.0196	4.955e-26	---
234	AC(13:0)	AC	rs1038747	1	151942345	T	G	-0.183113	0.0218407	7.70822e-17	-0.1481	0.0356	3.185e-05	-0.1735	0.0186	1.147e-20	---
235	AC(13:0)	AC	rs971887	1	151943497	A	G	0.224809	0.0229716	2.63769e-22	0.1622	0.0366	9.201e-06	0.2071	0.0195	1.817e-26	+++
236	AC(13:0)	AC	rs16833728	1	151945779	C	G	0.224741	0.0229746	2.74955e-22	0.1622	0.0366	9.201e-06	0.207	0.0195	1.891e-26	+++
237	AC(13:0)	AC	rs2999512	1	151946092	A	G	-0.183024	0.0218317	7.72159e-17	-0.1466	0.0356	3.74e-05	-0.1731	0.0186	1.383e-20	---
238	AC(13:0)	AC	rs2999526	1	151951695	A	G	-0.179152	0.0217927	2.95222e-16	-0.1472	0.0356	3.614e-05	-0.1705	0.0186	4.802e-20	---
239	AC(13:0)	AC	rs2999528	1	151952885	T	C	-0.178524	0.0217795	3.5722e-16	-0.1458	0.0356	4.238e-05	-0.1696	0.0186	6.924e-20	---
240	AC(13:0)	AC	rs2932590	1	151953763	T	C	-0.178471	0.0217772	3.61931e-16	-0.1437	0.0356	5.412e-05	-0.169	0.0186	9.235e-20	---
241	AC(13:0)	AC	rs6678672	1	151955009	T	C	0.222846	0.0236977	9.87645e-21	0.1531	0.0375	4.508e-05	0.203	0.02	4.084e-24	+++
242	AC(13:0)	AC	rs6587640	1	151955230	T	C	0.218337	0.022877	2.61139e-21	0.1586	0.0366	1.451e-05	0.2015	0.0194	2.728e-25	+++
243	AC(13:0)	AC	rs2338019	1	151956814	T	C	-0.17849	0.0217771	3.59475e-16	-0.1437	0.0356	5.412e-05	-0.169	0.0186	9.164e-20	---
244	AC(13:0)	AC	rs3791153	1	151958144	G	A	0.222671	0.0237001	1.06958e-20	0.1525	0.0375	4.849e-05	0.2027	0.02	4.813e-24	---
245	AC(13:0)	AC	rs11204922	1	151961575	C	T	-0.126643	0.0223753	1.64592e-08	-0.1455	0.0362	5.874e-05	-0.1319	0.019	4.304e-12	+++
246	AC(13:0)	AC	rs12083193	1	151962689	C	G	0.222043	0.0237044	1.39269e-20	0.1563	0.0376	3.224e-05	0.2033	0.0201	3.643e-24	+++
247	AC(13:0)	AC	rs16833743	1	151964879	C	T	0.221187	0.0237353	2.15592e-20	0.1592	0.0376	2.303e-05	0.2035	0.0201	3.671e-24	---
248	AC(13:0)	AC	rs112770825	1	151966067	A	G	0.21966	0.0237472	4.06948e-20	0.1609	0.0377	1.932e-05	0.2029	0.0201	5.35e-24	+++
249	AC(13:0)	AC	rs11542015	1	151966348	T	C	-0.177281	0.0217935	5.92268e-16	-0.1541	0.0357	1.591e-05	-0.171	0.0186	3.861e-20	---
250	AC(13:0)	AC	rs3007708	1	151967836	T	G	-0.177827	0.0217711	4.53996e-16	-0.1533	0.0357	1.717e-05	-0.1712	0.0186	3.216e-20	---
251	AC(13:0)	AC	rs61814883	1	151970629	A	G	0.219538	0.0237125	3.81079e-20	0.1609	0.0377	1.932e-05	0.2029	0.0201	4.931e-24	+++
252	AC(13:0)	AC	rs2999531	1	151971497	T	C	-0.178076	0.0217788	4.25717e-16	-0.154	0.0357	1.617e-05	-0.1715	0.0186	2.809e-20	---
253	AC(13:0)	AC	rs12239945	1	151975094	G	A	0.216652	0.0237417	1.26755e-19	0.1647	0.0376	1.185e-05	0.2018	0.0201	8.767e-24	---
254	AC(13:0)	AC	rs2999560	1	151975374	G	A	-0.174149	0.0218958	2.51142e-15	-0.1624	0.0356	5.005e-06	-0.1709	0.0186	4.91e-20	+++
255	AC(13:0)	AC	rs2999534	1	151976070	T	C	-0.172864	0.0218709	3.72987e-15	-0.1616	0.0357	5.959e-06	-0.1698	0.0186	8.634e-20	---
256	AC(13:0)	AC	rs2012674	1	151979770	G	C	0.213595	0.0237515	4.21153e-19	0.1652	0.0378	1.266e-05	0.1999	0.0201	2.851e-23	---
257	AC(13:0)	AC	rs2932574	1	151982020	G	A	-0.173401	0.0223867	1.3018e-14	-0.1472	0.0364	5.167e-05	-0.1662	0.0191	2.83e-18	+++
258	AC(13:0)	AC	rs6587643	1	151982348	G	A	0.216233	0.0237497	1.53616e-19	0.1674	0.0378	9.402e-06	0.2024	0.0201	7.808e-24	---
259	AC(13:0)	AC	rs2999561	1	151984547	A	G	-0.1746	0.0224319	9.74949e-15	-0.1533	0.0363	2.46e-05	-0.1687	0.0191	9.64e-19	---
260	AC(13:0)	AC	rs2999539	1	151986627	C	G	-0.174673	0.0224573	1.0171e-14	-0.1623	0.0364	8.034e-06	-0.1713	0.0191	3.146e-19	---
261	AC(13:0)	AC	rs2932570	1	151986820	T	C	-0.174683	0.0224591	1.01853e-14	-0.1623	0.0364	8.034e-06	-0.1713	0.0191	3.151e-19	---
262	AC(13:0)	AC	rs1979637	1	151991140	T	G	0.186155	0.0275406	1.68536e-11	0.1808	0.058	0.001832	0.1852	0.0249	9.875e-14	+?+
263	AC(13:0)	AC	rs6587644	1	151994458	A	G	0.214002	0.0238807	5.51422e-19	0.1726	0.0381	5.898e-06	0.2023	0.0202	1.543e-23	+++
264	AC(13:0)	AC	rs6677973	1	151995248	T	C	0.213781	0.0238969	6.35123e-19	0.1712	0.0383	7.711e-06	0.2018	0.0203	2.342e-23	+++
265	AC(13:0)	AC	rs61814891	1	151995555	T	C	0.213433	0.0240057	1.03539e-18	0.1746	0.0384	5.37e-06	0.2025	0.0204	2.509e-23	+++
266	AC(13:0)	AC	rs11805632	1	151995881	A	C	0.196014	0.0256571	2.94939e-14	0.1733	0.0536	0.001236	0.1918	0.0231	1.173e-16	+?+
267	AC(13:0)	AC	rs1532133	1	151996608	T	C	-0.146264	0.0225116	9.50852e-11	-0.1308	0.0363	0.0003113	-0.142	0.0191	1.154e-13	---
268	AC(13:0)	AC	rs999992	1	151996692	C	G	0.180847	0.0235869	2.3174e-14	0.1313	0.0376	0.0004857	0.1669	0.02	6.862e-17	+++
269	AC(13:0)	AC	rs72696919	1	152021278	A	C	0.121654	0.0224695	6.58411e-08	0.1161	0.0362	0.00133	0.1201	0.0191	3.122e-10	+++
270	AC(13:0)	AC	rs6680866	1	152022989	G	A	0.169383	0.0265685	2.15654e-10	0.1766	0.043	3.984e-05	0.1714	0.0226	3.374e-14	---
271	AC(13:0)	AC	rs6682710	1	152028446	G	A	0.169604	0.0266996	2.49999e-10	0.1774	0.043	3.681e-05	0.1718	0.0227	3.634e-14	---
272	AC(13:0)	AC	rs4525041	1	152029762	A	G	0.169161	0.0265761	2.30005e-10	0.1774	0.043	3.681e-05	0.1714	0.0226	3.349e-14	+++
273	AC(13:0)	AC	rs3124314	1	152037515	C	T	0.113343	0.021849	2.28391e-07	0.1227	0.0359	0.0006182	0.1159	0.0187	5.254e-10	---
274	AC(13:0)	AC	rs145821131	1	152038812	T	C	0.195097	0.0363226	8.19074e-08	0.203	0.0603	0.0007581	0.1972	0.0311	2.318e-10	+++
275	AC(13:0)	AC	rs3124315	1	152039711	G	A	0.112795	0.0218529	2.62416e-07	0.1227	0.0359	0.0006182	0.1155	0.0187	6.049e-10	---
276	AC(13:0)	AC	rs2069258	1	152045626	T	C	0.111961	0.021862	3.24649e-07	0.1235	0.0358	0.0005704	0.1151	0.0187	6.993e-10	+++
277	AC(13:0)	AC	rs2999563	1	152046995	T	A	0.11314	0.0218661	2.45279e-07	0.1243	0.0359	0.0005294	0.1162	0.0187	4.913e-10	---
278	AC(13:0)	AC	rs72696925	1	152057002	G	A	0.172696	0.0333775	2.39875e-07	0.1702	0.0543	0.001735	0.172	0.0284	1.466e-09	---
279	AC(13:0)	AC	rs1845792	1	152067348	T	C	0.172006	0.0265478	1.1035e-10	0.1808	0.043	2.607e-05	0.1744	0.0226	1.143e-14	+++
280	AC(13:0)	AC	rs11204925	1	152073120	G	A	-0.102188	0.022789	7.5802e-06	-0.1254	0.0365	0.0005853	-0.1087	0.0193	1.858e-08	+++
281	AC(13:0)	AC	rs3001974	1	152077574	T	C	0.137312	0.021914	4.24827e-10	0.1148	0.0357	0.001283	0.1312	0.0187	2.15e-12	+++
282	AC(13:0)	AC	rs2935208	1	152077859	C	G	0.13733	0.0219138	4.22565e-10	0.1148	0.0357	0.001283	0.1312	0.0187	2.139e-12	+++
283	AC(13:0)	AC	rs1131473	1	152079823	G	C	0.145743	0.0224596	9.82908e-11	0.1183	0.0358	0.0009652	0.138	0.019	4.13e-13	---
284	AC(13:0)	AC	rs1131471	1	152079989	G	T	0.137442	0.0219126	4.0823e-10	0.1148	0.0357	0.001283	0.1313	0.0187	2.069e-12	---
285	AC(13:0)	AC	rs2496253	1	152081921	C	G	0.137399	0.021913	4.13665e-10	0.1148	0.0357	0.001283	0.1312	0.0187	2.095e-12	+++
286	AC(13:0)	AC	rs1496041	1	152088605	T	C	0.145792	0.0224606	9.70703e-11	0.1183	0.0358	0.0009652	0.138	0.019	4.081e-13	+++
287	AC(13:0)	AC	rs72696937	1	152098343	G	A	0.135414	0.0309849	1.28136e-05	0.1871	0.0516	0.0002923	0.1491	0.0266	2.012e-08	---
288	AC(13:0)	AC	rs11588437	1	152106853	C	A	0.146814	0.0224441	6.95775e-11	0.1157	0.0358	0.001224	0.138	0.019	3.885e-13	---
289	AC(13:0)	AC	rs3122305	1	152116238	T	G	0.138192	0.0219215	3.33323e-10	0.1148	0.0357	0.001293	0.1318	0.0187	1.719e-12	+++
290	AC(13:0)	AC	rs6682998	1	152117639	C	T	0.138574	0.0219207	2.97544e-10	0.1149	0.0357	0.001286	0.1321	0.0187	1.533e-12	---
291	AC(13:0)	AC	rs11588885	1	152120442	C	G	0.134611	0.0310191	1.47445e-05	0.1871	0.0516	0.0002923	0.1485	0.0266	2.336e-08	+++
292	AC(13:0)	AC	rs3001978	1	152126467	C	T	0.138568	0.0219169	2.95688e-10	0.1134	0.0357	0.001498	0.1317	0.0187	1.799e-12	---
293	AC(13:0)	AC	rs72696940	1	152128121	A	G	0.13417	0.0310987	1.65277e-05	0.1871	0.0516	0.0002923	0.1482	0.0266	2.63e-08	+++
294	AC(13:0)	AC	rs10494274	1	152132870	C	G	0.168664	0.0266599	2.96881e-10	0.185	0.0432	1.82e-05	0.1732	0.0227	2.262e-14	+++
295	AC(13:0)	AC	rs11582331	1	152134136	T	C	0.168596	0.026657	3.0053e-10	0.185	0.0432	1.82e-05	0.1731	0.0227	2.29e-14	+++
296	AC(13:0)	AC	rs6700989	1	152139309	G	A	0.137333	0.0218949	4.0635e-10	0.111	0.0357	0.001868	0.1301	0.0187	3.103e-12	---
297	AC(13:0)	AC	rs1496036	1	152140016	A	G	-0.136968	0.0218886	4.46626e-10	-0.1116	0.0357	0.001751	-0.13	0.0187	3.165e-12	---
298	AC(13:0)	AC	rs12033735	1	152140291	T	C	-0.137348	0.0219059	4.13222e-10	-0.1122	0.0357	0.001674	-0.1305	0.0187	2.795e-12	---
299	AC(13:0)	AC	rs4845419	1	152141074	A	G	-0.138401	0.0219288	3.18037e-10	-0.1122	0.0357	0.001679	-0.1312	0.0187	2.181e-12	---
300	AC(13:0)	AC	rs4845420	1	152141204	T	A	-0.13848	0.0219357	3.14756e-10	-0.1122	0.0357	0.001679	-0.1313	0.0187	2.161e-12	+++
301	AC(13:0)	AC	rs10788821	1	152141381	T	A	-0.13866	0.0219447	3.03689e-10	-0.1122	0.0357	0.001679	-0.1314	0.0187	2.09e-12	+++
302	AC(13:0)	AC	rs4579760	1	152141674	G	A	-0.137982	0.022067	4.61952e-10	-0.1254	0.0361	0.0005176	-0.1346	0.0188	8.954e-13	+++
303	AC(13:0)	AC	rs924087	1	152141922	A	G	0.147958	0.0224837	5.46912e-11	0.1135	0.0473	0.0165	0.1416	0.0203	3.103e-12	+?+
304	AC(13:0)	AC	rs17648141	1	152142637	T	C	0.196837	0.0335488	5.18328e-09	0.17	0.056	0.002395	0.1898	0.0288	4.295e-11	+++
305	AC(13:0)	AC	rs10788823	1	152161648	G	T	-0.137635	0.0304199	6.46508e-06	-0.164	0.0503	0.00111	-0.1447	0.026	2.71e-08	+++
306	AC(13:0)	AC	rs11588970	1	152175155	A	G	0.138325	0.0304847	6.08924e-06	0.1819	0.0498	0.0002602	0.1502	0.026	7.621e-09	+++
307	AC(13:0)	AC	rs61814946	1	152192395	A	G	0.138719	0.0305488	5.99466e-06	0.1819	0.0498	0.0002602	0.1505	0.026	7.461e-09	+++
308	AC(13:0)	AC	rs4845427	1	152195428	A	C	0.13882	0.0305649	5.96919e-06	0.1819	0.0498	0.0002602	0.1506	0.0261	7.419e-09	+++
309	AC(13:0)	AC	rs61815524	1	152228720	A	G	0.139998	0.0309421	6.47292e-06	0.1793	0.0498	0.0003197	0.1509	0.0263	9.343e-09	+++
310	AC(13:0)	AC	rs185780209	12	16943921	A	G	-0.949864	0.214666	1.0012e-05	-1.0583	0.3005	0.0004292	-0.9865	0.1747	1.629e-08	-?-
311	AC(14:0)	AC	rs145489548	5	129532496	T	A	-1.95547	0.351914	2.91191e-08	-0.3712	0.4472	0.4065	-1.3495	0.2765	1.061e-06	+?+
312	AC(14:0)	AC	rs145359716	5	130026391	C	G	-0.710742	0.125735	1.67284e-08	-0.4597	0.2683	0.0866	-0.6655	0.1138	5.047e-09	-?-
313	AC(14:0)	AC	rs149459958	5	130254095	G	A	-0.633432	0.115843	4.7632e-08	-0.1435	0.2023	0.4782	-0.5124	0.1005	3.442e-07	+?+
314	AC(14:0)	AC	rs4705885	5	130423559	A	G	-0.124577	0.0240313	2.30789e-07	-0.0866	0.038	0.02284	-0.1137	0.0203	2.166e-08	---
315	AC(14:0)	AC	rs139746351	5	130469087	A	G	-0.115066	0.0236281	1.17037e-06	-0.0952	0.0379	0.01207	-0.1095	0.0201	4.742e-08	---
316	AC(14:0)	AC	rs11743851	5	130613600	C	T	-0.118758	0.0228608	2.18504e-07	-0.1012	0.0371	0.006359	-0.1139	0.0195	4.797e-09	+++
317	AC(14:0)	AC	rs1030271	5	130632655	G	C	-0.117299	0.0227003	2.51978e-07	-0.102	0.037	0.00588	-0.1131	0.0194	5.067e-09	+++
318	AC(14:0)	AC	rs4706020	5	130674076	A	G	-0.1174	0.0223696	1.6345e-07	-0.0975	0.0368	0.008121	-0.112	0.0191	4.634e-09	---
319	AC(14:0)	AC	rs11738827	5	130717090	T	C	-0.114626	0.0229831	6.4647e-07	-0.0975	0.0369	0.008285	-0.1098	0.0195	1.808e-08	---
320	AC(14:0)	AC	rs11950815	5	130955487	A	G	-0.131902	0.0233019	1.62837e-08	-0.1301	0.0479	0.006636	-0.1316	0.021	3.435e-10	-?-
321	AC(14:0)	AC	rs152815	5	131026218	A	G	-0.13133	0.0230686	1.34998e-08	-0.0905	0.0371	0.01462	-0.12	0.0196	9.139e-10	---
322	AC(14:0)	AC	rs12523195	5	131062407	C	T	-0.129012	0.0229078	1.92486e-08	-0.0976	0.0369	0.008163	-0.1203	0.0195	6.42e-10	+++
323	AC(14:0)	AC	rs35403253	5	131080960	T	C	-0.130816	0.0229856	1.36521e-08	-0.0987	0.0369	0.007488	-0.1218	0.0195	4.25e-10	---
324	AC(14:0)	AC	rs35149731	5	131247790	A	G	-0.134778	0.0231065	5.98185e-09	-0.0997	0.037	0.007012	-0.1249	0.0196	1.827e-10	---
325	AC(14:0)	AC	rs11743803	5	131312238	G	A	-0.128738	0.0230181	2.40571e-08	-0.1039	0.0371	0.005128	-0.1218	0.0196	4.721e-10	+++
326	AC(14:0)	AC	rs17132288	5	131336105	T	C	-0.146391	0.0219866	3.27851e-11	-0.1244	0.0358	0.0005187	-0.1404	0.0187	6.87e-14	---
327	AC(14:0)	AC	rs440970	5	131336287	G	T	0.115005	0.022374	2.87327e-07	0.0958	0.036	0.007747	0.1097	0.019	7.871e-09	---
328	AC(14:0)	AC	rs422090	5	131339846	C	T	0.120878	0.0223809	7.01139e-08	0.0984	0.036	0.006238	0.1146	0.019	1.633e-09	---
329	AC(14:0)	AC	rs10074490	5	131340032	T	C	-0.151371	0.022103	8.94813e-12	-0.1266	0.0359	0.0004146	-0.1446	0.0188	1.56e-14	---
330	AC(14:0)	AC	rs449915	5	131340231	A	G	0.12099	0.02237	6.72312e-08	0.0956	0.036	0.00786	0.1139	0.019	2.014e-09	+++
331	AC(14:0)	AC	rs247006	5	131341377	C	G	0.121233	0.0223812	6.42605e-08	0.0982	0.0359	0.006237	0.1148	0.019	1.506e-09	+++
332	AC(14:0)	AC	rs7714191	5	131341541	C	G	-0.150924	0.0220837	9.86528e-12	-0.1258	0.0358	0.0004454	-0.144	0.0188	1.855e-14	---
333	AC(14:0)	AC	rs247005	5	131342098	T	C	0.121283	0.0223876	6.4028e-08	0.0982	0.0359	0.006237	0.1148	0.019	1.502e-09	+++
334	AC(14:0)	AC	rs10040809	5	131343017	C	A	-0.147959	0.0220078	2.10571e-11	-0.1266	0.0358	0.0003986	-0.1421	0.0187	3.416e-14	+++
335	AC(14:0)	AC	rs247003	5	131344392	G	A	0.120543	0.0224051	7.86962e-08	0.0972	0.0359	0.006748	0.114	0.019	1.991e-09	---
336	AC(14:0)	AC	rs247002	5	131345232	A	G	0.121388	0.022398	6.32834e-08	0.0972	0.0359	0.006748	0.1146	0.019	1.619e-09	+++
337	AC(14:0)	AC	rs247000	5	131346641	T	C	0.121337	0.0224403	6.79563e-08	0.0983	0.036	0.006413	0.1149	0.0191	1.631e-09	+++
338	AC(14:0)	AC	rs4705908	5	131347520	A	G	-0.150923	0.0221176	1.06874e-11	-0.127	0.0359	0.0003953	-0.1443	0.0188	1.75e-14	---
339	AC(14:0)	AC	rs17674015	5	131361778	A	C	-0.120139	0.0226288	1.19169e-07	-0.1349	0.036	0.0001816	-0.1243	0.0192	8.764e-11	---
340	AC(14:0)	AC	rs3916443	5	131369079	C	T	-0.124943	0.0225874	3.48033e-08	-0.133	0.036	0.0002197	-0.1272	0.0191	2.94e-11	+++
341	AC(14:0)	AC	rs7716474	5	131383983	C	G	-0.125923	0.022647	2.95906e-08	-0.132	0.036	0.0002454	-0.1277	0.0192	2.757e-11	---
342	AC(14:0)	AC	rs4705915	5	131391458	T	A	-0.126754	0.0226861	2.53438e-08	-0.1319	0.0361	0.0002622	-0.1282	0.0192	2.509e-11	+++
343	AC(14:0)	AC	rs2069803	5	131400433	C	T	-0.15307	0.0221318	5.59435e-12	-0.1168	0.0359	0.001128	-0.1431	0.0188	3.056e-14	+++
344	AC(14:0)	AC	rs10900804	5	131401845	T	C	-0.155434	0.0221459	2.73136e-12	-0.1196	0.0357	0.0008247	-0.1455	0.0188	1.094e-14	---
345	AC(14:0)	AC	rs168681	5	131402450	G	A	-0.137012	0.0226397	1.55454e-09	-0.0929	0.0362	0.01023	-0.1246	0.0192	8.457e-11	+++
346	AC(14:0)	AC	rs3091338	5	131402738	T	C	-0.156984	0.022149	1.66833e-12	-0.1174	0.0357	0.001004	-0.146	0.0188	8.704e-15	---
347	AC(14:0)	AC	rs721121	5	131406433	G	T	-0.160491	0.0221252	5.02328e-13	-0.1141	0.0358	0.001431	-0.1477	0.0188	4.273e-15	+++
348	AC(14:0)	AC	rs4705916	5	131407493	A	C	-0.157234	0.0221398	1.49111e-12	-0.119	0.0358	0.0008724	-0.1466	0.0188	6.676e-15	---
349	AC(14:0)	AC	rs2069614	5	131407601	C	T	-0.163026	0.0220906	1.96864e-13	-0.1182	0.0357	0.0009394	-0.1506	0.0188	1.087e-15	+++
350	AC(14:0)	AC	rs2069616	5	131408077	G	A	-0.161812	0.0220772	2.85795e-13	-0.1182	0.0357	0.0009394	-0.1497	0.0188	1.538e-15	+++
351	AC(14:0)	AC	rs1469149	5	131408842	C	A	-0.131961	0.0222614	3.33174e-09	-0.1063	0.0361	0.003218	-0.1249	0.0189	4.345e-11	+++
352	AC(14:0)	AC	rs743564	5	131410879	C	T	-0.126903	0.0222782	1.31129e-08	-0.1043	0.036	0.003786	-0.1207	0.0189	1.919e-10	+++
353	AC(14:0)	AC	rs3852206	5	131415436	A	G	-0.128707	0.0222351	7.63453e-09	-0.1074	0.036	0.002881	-0.1228	0.0189	8.519e-11	---
354	AC(14:0)	AC	rs27678	5	131417962	T	A	-0.133514	0.022628	3.88553e-09	-0.0909	0.0358	0.01115	-0.1214	0.0191	2.239e-10	+++
355	AC(14:0)	AC	rs7721882	5	131418948	G	A	-0.158772	0.022025	6.85292e-13	-0.1205	0.0357	0.0007356	-0.1482	0.0187	2.625e-15	+++
356	AC(14:0)	AC	rs3864277	5	131420249	A	G	-0.161143	0.0220438	3.28127e-13	-0.1199	0.0358	0.0008203	-0.1498	0.0188	1.47e-15	---
357	AC(14:0)	AC	rs31475	5	131420514	A	G	-0.133232	0.0226204	4.13973e-09	-0.0873	0.0359	0.0149	-0.1202	0.0191	3.37e-10	---
358	AC(14:0)	AC	rs6898270	5	131421190	T	C	-0.15892	0.0220064	6.24315e-13	-0.1203	0.0357	0.0007528	-0.1483	0.0187	2.463e-15	---
359	AC(14:0)	AC	rs25889	5	131423498	A	G	-0.129476	0.022621	1.10862e-08	-0.0879	0.0359	0.01421	-0.1177	0.0191	7.789e-10	---
360	AC(14:0)	AC	rs31427	5	131423966	A	G	-0.133495	0.0226356	3.95241e-09	-0.0892	0.0358	0.01277	-0.1209	0.0191	2.684e-10	---
361	AC(14:0)	AC	rs31482	5	131429182	A	G	-0.125163	0.022578	3.13197e-08	-0.0843	0.0359	0.01878	-0.1135	0.0191	2.796e-09	---
362	AC(14:0)	AC	rs27879	5	131432689	A	C	-0.128674	0.0226252	1.36976e-08	-0.0835	0.0358	0.0198	-0.1158	0.0191	1.421e-09	---
363	AC(14:0)	AC	rs3846728	5	131436217	A	G	-0.150496	0.0220945	1.10941e-11	-0.1142	0.0358	0.001425	-0.1405	0.0188	7.911e-14	---
364	AC(14:0)	AC	rs10065787	5	131436486	T	G	-0.151248	0.0221415	9.68712e-12	-0.1118	0.0362	0.002029	-0.1405	0.0189	1.024e-13	---
365	AC(14:0)	AC	rs27437	5	131436961	G	A	-0.147319	0.0223758	5.20457e-11	-0.1118	0.0362	0.001994	-0.1375	0.019	4.999e-13	+++
366	AC(14:0)	AC	rs247008	5	131447104	G	A	-0.117387	0.0235527	6.50466e-07	-0.095	0.0385	0.0136	-0.1113	0.0201	3.039e-08	+++
367	AC(14:0)	AC	rs11749300	5	131462836	C	T	-0.153288	0.0220758	4.46075e-12	-0.1153	0.0359	0.001339	-0.1429	0.0188	3.064e-14	+++
368	AC(14:0)	AC	rs11745929	5	131462918	T	G	-0.1533	0.0220756	4.44305e-12	-0.1153	0.0359	0.001339	-0.1429	0.0188	3.053e-14	---
369	AC(14:0)	AC	rs3843503	5	131466629	A	T	-0.178345	0.0221325	1.02874e-15	-0.1201	0.0358	0.0007995	-0.1623	0.0188	6.841e-18	---
370	AC(14:0)	AC	rs715285	5	131485383	G	A	-0.155749	0.022048	1.90616e-12	-0.1143	0.0359	0.001463	-0.1444	0.0188	1.531e-14	+++
371	AC(14:0)	AC	rs147237535	5	131496375	A	C	-0.154564	0.0221019	3.14932e-12	-0.1152	0.0359	0.001352	-0.1438	0.0188	2.246e-14	---
372	AC(14:0)	AC	rs35696821	5	131508017	T	C	-0.155848	0.022117	2.15968e-12	-0.1164	0.036	0.001205	-0.145	0.0188	1.378e-14	---
373	AC(14:0)	AC	rs10478998	5	131516531	A	G	-0.156355	0.0221187	1.84245e-12	-0.1165	0.0359	0.001177	-0.1454	0.0188	1.159e-14	---
374	AC(14:0)	AC	rs6896703	5	131521295	G	C	-0.158059	0.022109	1.03862e-12	-0.1182	0.036	0.001021	-0.1472	0.0188	5.678e-15	+++
375	AC(14:0)	AC	rs10076758	5	131524299	G	A	-0.157342	0.0221166	1.33414e-12	-0.1184	0.036	0.001008	-0.1467	0.0188	7.087e-15	+++
376	AC(14:0)	AC	rs2278398	5	131530441	G	A	-0.157084	0.0221241	1.47453e-12	-0.1184	0.036	0.001008	-0.1465	0.0188	7.797e-15	+++
377	AC(14:0)	AC	rs7701237	5	131534381	T	C	-0.157059	0.0221376	1.53338e-12	-0.1184	0.036	0.001008	-0.1464	0.0189	8.106e-15	---
378	AC(14:0)	AC	rs3749756	5	131534499	T	C	-0.157031	0.0221461	1.57798e-12	-0.1184	0.036	0.001008	-0.1464	0.0189	8.338e-15	---
379	AC(14:0)	AC	rs3805683	5	131535125	G	T	-0.157801	0.0221411	1.21817e-12	-0.1184	0.036	0.001008	-0.147	0.0189	6.523e-15	+++
380	AC(14:0)	AC	rs4361509	5	131536753	A	G	-0.15736	0.0221538	1.44383e-12	-0.1184	0.036	0.001008	-0.1466	0.0189	7.679e-15	---
381	AC(14:0)	AC	rs3805681	5	131537860	G	T	-0.157825	0.0221527	1.24224e-12	-0.1194	0.036	0.0009292	-0.1473	0.0189	6.023e-15	+++
382	AC(14:0)	AC	rs10075459	5	131541363	G	C	-0.157919	0.0221699	1.25065e-12	-0.1184	0.036	0.001008	-0.147	0.0189	6.725e-15	+++
383	AC(14:0)	AC	rs75189	5	131541833	C	T	-0.122368	0.0230222	1.12779e-07	-0.0748	0.0367	0.04134	-0.1089	0.0195	2.318e-08	+++
384	AC(14:0)	AC	rs10052046	5	131544466	T	G	-0.158437	0.022176	1.07522e-12	-0.1209	0.0361	0.0008135	-0.1481	0.0189	4.5e-15	---
385	AC(14:0)	AC	rs12653783	5	131545378	G	A	-0.159027	0.0223165	1.22488e-12	-0.1207	0.0361	0.0008394	-0.1484	0.019	5.379e-15	+++
386	AC(14:0)	AC	rs12657965	5	131545387	G	C	-0.159098	0.0223146	1.19224e-12	-0.1207	0.0361	0.0008394	-0.1485	0.019	5.242e-15	+++
387	AC(14:0)	AC	rs154483	5	131546280	G	A	-0.119308	0.0230352	2.33707e-07	-0.0776	0.0368	0.03483	-0.1075	0.0195	3.598e-08	+++
388	AC(14:0)	AC	rs3828675	5	131546868	A	G	-0.158411	0.022198	1.13806e-12	-0.1208	0.0361	0.0008118	-0.1481	0.0189	4.769e-15	---
389	AC(14:0)	AC	rs3792894	5	131547271	A	G	-0.158758	0.0222014	1.02811e-12	-0.1226	0.0361	0.0006911	-0.1488	0.0189	3.581e-15	---
390	AC(14:0)	AC	rs7703009	5	131552385	G	C	-0.16028	0.0222795	7.49731e-13	-0.1254	0.0363	0.0005595	-0.1507	0.019	2.079e-15	+++
391	AC(14:0)	AC	rs2301579	5	131553340	A	C	-0.160776	0.0222916	6.58341e-13	-0.1291	0.0365	0.0003999	-0.1522	0.019	1.243e-15	---
392	AC(14:0)	AC	rs154485	5	131553665	G	A	-0.121873	0.0232101	1.59271e-07	-0.089	0.0375	0.0176	-0.1128	0.0197	1.102e-08	+++
393	AC(14:0)	AC	rs6596070	5	131556174	C	T	-0.162289	0.02237	4.83349e-13	-0.1276	0.0367	0.0005064	-0.1529	0.0191	1.198e-15	+++
394	AC(14:0)	AC	rs7733502	5	131556203	C	A	-0.161746	0.0223692	5.7606e-13	-0.1276	0.0367	0.0005064	-0.1525	0.0191	1.415e-15	+++
395	AC(14:0)	AC	rs4705849	5	131559199	A	T	-0.190437	0.0221145	1.07001e-17	-0.104	0.0364	0.004262	-0.1671	0.0189	9.281e-19	---
396	AC(14:0)	AC	rs157578	5	131561322	C	G	0.208944	0.033821	7.49595e-10	0.0701	0.0525	0.1823	0.1682	0.0284	3.291e-09	+++
397	AC(14:0)	AC	rs72793278	5	131561372	A	C	-0.190331	0.0220885	1.02222e-17	-0.098	0.0361	0.006693	-0.1652	0.0188	1.845e-18	---
398	AC(14:0)	AC	rs4705926	5	131561758	T	C	-0.190283	0.0220798	1.01102e-17	-0.0975	0.0361	0.006957	-0.165	0.0188	1.944e-18	---
399	AC(14:0)	AC	rs72793280	5	131562900	T	C	-0.183987	0.0220822	1.12367e-16	-0.1014	0.0361	0.004984	-0.1615	0.0188	1.004e-17	---
400	AC(14:0)	AC	rs113823725	5	131563501	G	C	-0.185606	0.0220116	4.84846e-17	-0.1053	0.0361	0.003557	-0.1639	0.0188	2.838e-18	+++
401	AC(14:0)	AC	rs246108	5	131563683	A	G	0.140563	0.0250042	2.04838e-08	0.0724	0.0415	0.08104	0.1224	0.0214	1.092e-08	+++
402	AC(14:0)	AC	rs111547866	5	131564501	T	C	-0.184807	0.0220047	6.46558e-17	-0.1037	0.036	0.003986	-0.1627	0.0188	4.41e-18	---
403	AC(14:0)	AC	rs112688207	5	131564636	T	C	-0.185032	0.0220063	5.96791e-17	-0.1069	0.0361	0.003066	-0.1639	0.0188	2.757e-18	---
404	AC(14:0)	AC	rs72793283	5	131566941	A	G	-0.186154	0.0219644	3.36957e-17	-0.1072	0.0361	0.003017	-0.1649	0.0188	1.592e-18	---
405	AC(14:0)	AC	rs11955347	5	131567924	A	G	-0.186105	0.021949	3.26152e-17	-0.1077	0.0361	0.002842	-0.1649	0.0188	1.432e-18	---
406	AC(14:0)	AC	rs9791170	5	131569627	C	T	-0.195967	0.0230419	2.64361e-17	-0.1008	0.0371	0.006616	-0.1695	0.0196	4.785e-18	+++
407	AC(14:0)	AC	rs11741341	5	131570218	G	A	-0.196121	0.0230316	2.41777e-17	-0.0993	0.037	0.007355	-0.1691	0.0196	5.306e-18	+++
408	AC(14:0)	AC	rs10058655	5	131570896	T	A	-0.186171	0.0218973	2.68216e-17	-0.1043	0.0358	0.003568	-0.1639	0.0187	1.734e-18	+++
409	AC(14:0)	AC	rs10051679	5	131570931	A	T	-0.196272	0.023016	2.17645e-17	-0.0987	0.0368	0.00727	-0.1688	0.0195	5.014e-18	---
410	AC(14:0)	AC	rs10036208	5	131571323	C	T	-0.193876	0.0234736	1.96078e-16	-0.0818	0.0373	0.0284	-0.1621	0.0199	3.386e-16	+++
411	AC(14:0)	AC	rs733300	5	131572243	G	A	-0.194158	0.0234543	1.67854e-16	-0.0823	0.0373	0.02744	-0.1625	0.0199	2.783e-16	+++
412	AC(14:0)	AC	rs4535443	5	131572561	G	A	-0.194375	0.0234458	1.51624e-16	-0.0874	0.0373	0.01929	-0.1641	0.0199	1.39e-16	+++
413	AC(14:0)	AC	rs2089855	5	131573529	G	A	-0.185852	0.0218246	2.39292e-17	-0.1069	0.0357	0.002766	-0.1644	0.0186	1.076e-18	+++
414	AC(14:0)	AC	rs12521097	5	131575338	A	G	-0.18077	0.0217578	1.31833e-16	-0.095	0.0352	0.00698	-0.157	0.0185	2.146e-17	---
415	AC(14:0)	AC	rs6863548	5	131575920	A	G	-0.172285	0.0220217	6.40631e-15	-0.0807	0.0358	0.024	-0.1471	0.0188	4.32e-15	---
416	AC(14:0)	AC	rs6863213	5	131575932	T	C	-0.185151	0.0218575	3.51198e-17	-0.1069	0.0357	0.002766	-0.1638	0.0186	1.53e-18	---
417	AC(14:0)	AC	rs11949055	5	131576737	C	T	-0.185038	0.0218331	3.38522e-17	-0.1073	0.0357	0.002692	-0.1639	0.0186	1.408e-18	+++
418	AC(14:0)	AC	rs11952099	5	131576772	G	A	-0.172228	0.0220141	6.41404e-15	-0.0804	0.0359	0.02518	-0.1472	0.0188	4.495e-15	+++
419	AC(14:0)	AC	rs1588263	5	131577158	C	T	-0.172353	0.0220124	6.10878e-15	-0.0804	0.0359	0.02518	-0.1473	0.0188	4.306e-15	+++
420	AC(14:0)	AC	rs2136188	5	131577514	T	C	-0.17245	0.0220108	5.87383e-15	-0.0804	0.0359	0.02518	-0.1473	0.0188	4.159e-15	---
421	AC(14:0)	AC	rs2136187	5	131577894	C	T	-0.172554	0.0220091	5.63343e-15	-0.0804	0.0359	0.02518	-0.1474	0.0188	4.008e-15	+++
422	AC(14:0)	AC	rs2136186	5	131578265	A	G	-0.17256	0.0220094	5.62603e-15	-0.0818	0.0359	0.02265	-0.1478	0.0188	3.393e-15	---
423	AC(14:0)	AC	rs4705927	5	131578608	G	C	-0.17036	0.0219586	1.07548e-14	-0.0939	0.036	0.009063	-0.1496	0.0187	1.443e-15	+++
424	AC(14:0)	AC	rs4705928	5	131578637	T	C	-0.187491	0.0218315	1.29437e-17	-0.1079	0.0358	0.002548	-0.1659	0.0186	5.463e-19	---
425	AC(14:0)	AC	rs162908	5	131578955	A	T	-0.172569	0.0220097	5.61477e-15	-0.08	0.0359	0.02597	-0.1473	0.0188	4.188e-15	---
426	AC(14:0)	AC	rs6890009	5	131580033	A	C	-0.172416	0.0220066	5.87814e-15	-0.08	0.0359	0.02597	-0.1472	0.0188	4.352e-15	---
427	AC(14:0)	AC	rs162907	5	131580152	A	G	-0.194926	0.0234218	1.16318e-16	-0.0916	0.0373	0.01406	-0.1657	0.0198	6.59e-17	---
428	AC(14:0)	AC	rs6871350	5	131580220	C	T	-0.174742	0.0220498	2.89648e-15	-0.08	0.0359	0.02597	-0.1488	0.0188	2.389e-15	+++
429	AC(14:0)	AC	rs2171247	5	131580234	T	G	-0.174853	0.0220496	2.78072e-15	-0.0798	0.036	0.02649	-0.1489	0.0188	2.366e-15	---
430	AC(14:0)	AC	rs28472559	5	131581611	A	G	-0.172626	0.0220094	5.49422e-15	-0.08	0.0359	0.02597	-0.1474	0.0188	4.11e-15	---
431	AC(14:0)	AC	rs3844312	5	131582356	T	C	-0.185418	0.0218323	2.91918e-17	-0.107	0.0357	0.002753	-0.1641	0.0186	1.275e-18	---
432	AC(14:0)	AC	rs6867282	5	131583120	C	G	-0.172924	0.0220137	4.99922e-15	-0.0801	0.0359	0.0257	-0.1476	0.0188	3.743e-15	---
433	AC(14:0)	AC	rs371709	5	131583240	G	A	-0.195161	0.0234347	1.11054e-16	-0.0922	0.0373	0.01342	-0.166	0.0198	5.928e-17	+++
434	AC(14:0)	AC	rs112300250	5	131583292	A	G	-0.172769	0.0220091	5.21405e-15	-0.0801	0.0359	0.0257	-0.1475	0.0188	3.876e-15	---
435	AC(14:0)	AC	rs4705929	5	131584178	T	G	-0.172638	0.0220181	5.60132e-15	-0.0807	0.0359	0.02472	-0.1476	0.0188	3.865e-15	---
436	AC(14:0)	AC	rs7701414	5	131585958	G	A	-0.187266	0.0218331	1.42036e-17	-0.1078	0.0357	0.002538	-0.1657	0.0186	5.961e-19	+++
437	AC(14:0)	AC	rs4330455	5	131586349	C	T	-0.173012	0.02202	4.92721e-15	-0.0822	0.0358	0.02179	-0.1481	0.0188	2.898e-15	+++
438	AC(14:0)	AC	rs3763112	5	131586480	G	A	-0.173168	0.0220269	4.75122e-15	-0.0822	0.0358	0.02179	-0.1482	0.0188	2.814e-15	+++
439	AC(14:0)	AC	rs334902	5	131586559	G	C	-0.173198	0.0220235	4.65358e-15	-0.0822	0.0358	0.02179	-0.1483	0.0188	2.762e-15	+++
440	AC(14:0)	AC	rs4594848	5	131586598	A	C	-0.185284	0.0218373	3.12316e-17	-0.1054	0.0357	0.003158	-0.1635	0.0186	1.659e-18	---
441	AC(14:0)	AC	rs81598	5	131587960	G	C	-0.195178	0.0234516	1.15867e-16	-0.0968	0.0373	0.009435	-0.1673	0.0199	3.543e-17	+++
442	AC(14:0)	AC	rs7736284	5	131588151	C	T	-0.173147	0.0220236	4.7409e-15	-0.0846	0.0359	0.0184	-0.1489	0.0188	2.13e-15	+++
443	AC(14:0)	AC	rs4705931	5	131588345	C	T	-0.179134	0.0220336	5.56861e-16	-0.0877	0.0358	0.01436	-0.154	0.0188	2.257e-16	+++
444	AC(14:0)	AC	rs7727038	5	131590257	T	C	-0.20466	0.0220168	2.47508e-20	-0.1218	0.0356	0.0006187	-0.1817	0.0187	2.836e-22	---
445	AC(14:0)	AC	rs17516457	5	131590387	C	T	-0.156576	0.022049	1.46222e-12	-0.097	0.0359	0.006901	-0.1403	0.0188	8.326e-14	+++
446	AC(14:0)	AC	rs7727544	5	131590534	T	C	-0.204948	0.02202	2.2231e-20	-0.1218	0.0356	0.0006187	-0.1819	0.0187	2.574e-22	---
447	AC(14:0)	AC	rs112537099	5	131591725	G	C	-0.187918	0.0218351	1.11132e-17	-0.1063	0.0358	0.002964	-0.1658	0.0186	5.902e-19	+++
448	AC(14:0)	AC	rs7720230	5	131592405	G	T	-0.187824	0.0218309	1.1375e-17	-0.1063	0.0358	0.002964	-0.1657	0.0186	6.016e-19	+++
449	AC(14:0)	AC	rs3900945	5	131592870	C	T	-0.21324	0.0231371	4.77789e-20	-0.1052	0.0367	0.004184	-0.1826	0.0196	1.108e-20	+++
450	AC(14:0)	AC	rs71583465	5	131594628	C	G	-0.21224	0.0231256	6.79917e-20	-0.1056	0.0368	0.004082	-0.182	0.0196	1.436e-20	---
451	AC(14:0)	AC	rs162904	5	131595784	C	T	-0.208787	0.0232292	3.70927e-19	-0.1009	0.0371	0.006536	-0.1784	0.0197	1.289e-19	+++
452	AC(14:0)	AC	rs10076701	5	131596419	C	T	-0.204558	0.0220005	2.43172e-20	-0.1219	0.0356	0.0006163	-0.1817	0.0187	2.754e-22	+++
453	AC(14:0)	AC	rs7735891	5	131597005	T	C	-0.18988	0.0218072	4.66033e-18	-0.1064	0.0359	0.003025	-0.1673	0.0186	2.695e-19	---
454	AC(14:0)	AC	rs10463891	5	131597392	G	A	-0.213475	0.0231133	3.98418e-20	-0.1068	0.0369	0.003818	-0.1834	0.0196	7.743e-21	+++
455	AC(14:0)	AC	rs10463892	5	131598705	C	T	-0.208508	0.0220684	5.91834e-21	-0.1093	0.0356	0.00215	-0.181	0.0188	5.033e-22	+++
456	AC(14:0)	AC	rs932019	5	131599370	C	T	-0.213757	0.0231108	3.53189e-20	-0.1071	0.0369	0.003674	-0.1837	0.0196	6.594e-21	+++
457	AC(14:0)	AC	rs4361510	5	131599647	T	C	-0.213769	0.0231103	3.50943e-20	-0.1071	0.0369	0.003674	-0.1837	0.0196	6.555e-21	---
458	AC(14:0)	AC	rs13357280	5	131600187	G	A	-0.189182	0.0217927	5.84141e-18	-0.1075	0.0359	0.002755	-0.1672	0.0186	2.85e-19	+++
459	AC(14:0)	AC	rs58835386	5	131600559	G	A	-0.208656	0.0220892	6.08772e-21	-0.1093	0.0356	0.00215	-0.181	0.0188	5.174e-22	+++
460	AC(14:0)	AC	rs61352298	5	131600589	C	G	-0.213546	0.0231225	4.01596e-20	-0.1071	0.0369	0.003674	-0.1835	0.0196	7.406e-21	---
461	AC(14:0)	AC	rs1979981	5	131601720	A	G	-0.213808	0.0231004	3.33102e-20	-0.1071	0.0369	0.003674	-0.1838	0.0196	6.233e-21	---
462	AC(14:0)	AC	rs1007602	5	131602166	C	T	-0.213808	0.0230996	3.32203e-20	-0.1071	0.0369	0.003674	-0.1838	0.0196	6.216e-21	+++
463	AC(14:0)	AC	rs4705852	5	131602807	G	A	-0.213746	0.0231049	3.47348e-20	-0.1071	0.0369	0.003674	-0.1837	0.0196	6.478e-21	+++
464	AC(14:0)	AC	rs7736102	5	131604257	A	G	-0.209124	0.0220756	4.69352e-21	-0.1113	0.0356	0.001768	-0.182	0.0188	3.054e-22	---
465	AC(14:0)	AC	rs6897575	5	131604535	T	C	-0.209105	0.0220782	4.78069e-21	-0.1113	0.0356	0.001768	-0.1819	0.0188	3.109e-22	---
466	AC(14:0)	AC	rs270621	5	131605821	A	C	-0.210751	0.023249	1.86962e-19	-0.1063	0.0372	0.004307	-0.1815	0.0197	3.528e-20	---
467	AC(14:0)	AC	rs55722650	5	131607300	T	C	-0.159532	0.0219891	4.8064e-13	-0.0982	0.036	0.006407	-0.1429	0.0188	2.687e-14	---
468	AC(14:0)	AC	rs10479000	5	131607402	C	T	-0.190964	0.0218011	2.95319e-18	-0.11	0.0359	0.002186	-0.1692	0.0186	1.112e-19	+++
469	AC(14:0)	AC	rs162894	5	131611872	G	T	-0.212821	0.0232069	7.22817e-20	-0.1068	0.0373	0.00415	-0.1832	0.0197	1.409e-20	+++
470	AC(14:0)	AC	rs157573	5	131614438	C	A	-0.147666	0.0284141	2.09933e-07	-0.0898	0.0438	0.0405	-0.1305	0.0238	4.374e-08	+++
471	AC(14:0)	AC	rs272895	5	131616374	G	A	0.204478	0.0314562	9.16932e-11	0.0816	0.0512	0.1114	0.1708	0.0268	1.856e-10	---
472	AC(14:0)	AC	rs162892	5	131623250	G	A	-0.234358	0.023454	3.09272e-23	-0.1122	0.0374	0.002674	-0.1998	0.0199	8.328e-24	+++
473	AC(14:0)	AC	rs162891	5	131623268	C	T	-0.224269	0.0232144	7.63179e-22	-0.108	0.0373	0.003802	-0.1918	0.0197	2.209e-22	+++
474	AC(14:0)	AC	rs7705189	5	131623358	G	A	-0.194601	0.0218275	7.59358e-19	-0.1095	0.036	0.002345	-0.1717	0.0187	3.564e-20	+++
475	AC(14:0)	AC	rs162890	5	131623658	C	T	-0.216198	0.0234017	4.33198e-20	-0.1344	0.0378	0.0003809	-0.1936	0.0199	2.34e-22	+++
476	AC(14:0)	AC	rs2667736	5	131624076	G	A	-0.177843	0.0324234	4.33262e-08	-0.0797	0.0501	0.1115	-0.1488	0.0272	4.522e-08	+++
477	AC(14:0)	AC	rs2667735	5	131625376	G	A	-0.172779	0.0319411	6.62215e-08	-0.0913	0.0501	0.06873	-0.1492	0.0269	3.022e-08	+++
478	AC(14:0)	AC	rs162887	5	131629165	G	A	-0.26016	0.0240647	7.90243e-27	-0.1516	0.0382	7.135e-05	-0.2293	0.0204	1.997e-29	+++
479	AC(14:0)	AC	rs460089	5	131629772	G	C	-0.260393	0.0240433	6.4838e-27	-0.1495	0.0381	8.72e-05	-0.2288	0.0203	2.241e-29	+++
480	AC(14:0)	AC	rs460271	5	131630062	G	C	-0.259669	0.024032	8.42855e-27	-0.1389	0.038	0.0002619	-0.2252	0.0203	1.493e-28	+++
481	AC(14:0)	AC	rs35260072	5	131630852	C	A	-0.179576	0.0219501	3.80594e-16	-0.1169	0.0356	0.001027	-0.1623	0.0187	3.726e-18	+++
482	AC(14:0)	AC	rs419291	5	131633355	C	T	-0.242568	0.022751	3.77596e-26	-0.1339	0.0359	0.0001892	-0.2114	0.0192	3.693e-28	+++
483	AC(14:0)	AC	rs270612	5	131637338	A	G	-0.265992	0.0238459	1.96958e-28	-0.1485	0.0378	8.525e-05	-0.2326	0.0202	9.239e-31	---
484	AC(14:0)	AC	rs72795121	5	131638324	A	T	-0.208709	0.0216965	1.19315e-21	-0.1427	0.0356	6.022e-05	-0.1908	0.0185	6.942e-25	---
485	AC(14:0)	AC	rs272838	5	131638817	T	C	0.212607	0.0289793	2.76224e-13	0.1244	0.0463	0.007141	0.1878	0.0246	2.083e-14	+++
486	AC(14:0)	AC	rs6860806	5	131640536	G	A	-0.204596	0.021717	7.85109e-21	-0.1464	0.0359	4.448e-05	-0.189	0.0186	2.604e-24	+++
487	AC(14:0)	AC	rs270613	5	131640583	G	A	-0.241276	0.0225244	2.2502e-26	-0.147	0.0359	4.297e-05	-0.2147	0.0191	2.351e-29	+++
488	AC(14:0)	AC	rs270614	5	131640813	A	G	-0.266923	0.023847	1.30022e-28	-0.1485	0.0378	8.525e-05	-0.2332	0.0202	6.329e-31	---
489	AC(14:0)	AC	rs270615	5	131641573	C	G	-0.267523	0.0238521	1.01162e-28	-0.1486	0.0378	8.519e-05	-0.2337	0.0202	5.034e-31	---
490	AC(14:0)	AC	rs270608	5	131648406	T	C	-0.264376	0.0237802	2.90293e-28	-0.1425	0.0379	0.000173	-0.23	0.0201	3.533e-30	---
491	AC(14:0)	AC	rs270607	5	131649186	G	A	-0.252788	0.0236487	2.95554e-26	-0.1416	0.0377	0.00017	-0.2213	0.02	2.15e-28	+++
492	AC(14:0)	AC	rs270606	5	131650867	G	A	-0.264331	0.0238424	4.19388e-28	-0.1454	0.0378	0.0001202	-0.2305	0.0202	2.986e-30	+++
493	AC(14:0)	AC	rs270605	5	131651811	T	C	-0.240228	0.0225206	3.58344e-26	-0.1442	0.0359	6.014e-05	-0.2132	0.0191	5.741e-29	---
494	AC(14:0)	AC	rs11950562	5	131652529	C	A	-0.206586	0.0216231	2.25042e-21	-0.1391	0.0355	8.89e-05	-0.1883	0.0185	2.028e-24	+++
495	AC(14:0)	AC	rs156322	5	131653925	T	C	-0.263957	0.0238191	4.40544e-28	-0.1435	0.0379	0.0001514	-0.2298	0.0202	4.278e-30	---
496	AC(14:0)	AC	rs270603	5	131655417	C	G	-0.263545	0.0238118	5.11465e-28	-0.1454	0.0378	0.0001202	-0.23	0.0201	3.522e-30	---
497	AC(14:0)	AC	rs682821	5	131655540	C	T	-0.26414	0.0238194	4.05495e-28	-0.1454	0.0378	0.0001202	-0.2304	0.0202	2.872e-30	+++
498	AC(14:0)	AC	rs272842	5	131656517	G	A	-0.240127	0.0225033	3.43913e-26	-0.1442	0.0359	6.014e-05	-0.2131	0.0191	5.494e-29	+++
499	AC(14:0)	AC	rs270602	5	131656700	C	T	-0.24514	0.0226073	5.44374e-27	-0.1279	0.0359	0.0003686	-0.2119	0.0191	1.675e-28	+++
500	AC(14:0)	AC	rs11739484	5	131656760	G	A	0.480925	0.0812493	3.5602e-09	0.1929	0.1289	0.1344	0.399	0.0687	6.417e-09	--+
501	AC(14:0)	AC	rs270601	5	131656997	C	T	-0.264153	0.0238052	3.75304e-28	-0.1454	0.0378	0.0001202	-0.2305	0.0201	2.655e-30	+++
502	AC(14:0)	AC	rs273917	5	131659618	G	A	-0.264777	0.0238133	2.9426e-28	-0.0923	0.0359	0.01012	-0.2121	0.0198	1.173e-26	+++
503	AC(14:0)	AC	rs273916	5	131659830	A	C	-0.264138	0.0238047	3.76989e-28	-0.0923	0.0359	0.01012	-0.2116	0.0198	1.429e-26	---
504	AC(14:0)	AC	rs273915	5	131660119	C	G	-0.264138	0.0238047	3.76939e-28	-0.0956	0.036	0.007936	-0.2129	0.0199	8.175e-27	---
505	AC(14:0)	AC	rs273914	5	131660431	T	A	-0.240125	0.0225032	3.44138e-26	-0.1021	0.0354	0.003934	-0.2004	0.019	4.984e-26	+++
506	AC(14:0)	AC	rs273913	5	131661156	C	T	-0.242026	0.0224953	1.36288e-26	-0.1438	0.0359	6.35e-05	-0.2144	0.0191	2.537e-29	+++
507	AC(14:0)	AC	rs273912	5	131661349	T	G	-0.263879	0.0238177	4.52982e-28	-0.1454	0.0378	0.0001202	-0.2302	0.0202	3.167e-30	---
508	AC(14:0)	AC	rs273911	5	131661526	G	C	-0.26475	0.0238135	2.98296e-28	-0.1454	0.0378	0.0001202	-0.2309	0.0202	2.17e-30	+++
509	AC(14:0)	AC	rs272894	5	131662460	T	C	-0.240125	0.0225032	3.44087e-26	-0.1442	0.0359	6.014e-05	-0.2131	0.0191	5.497e-29	---
510	AC(14:0)	AC	rs272893	5	131663062	C	T	-0.24514	0.0226073	5.44374e-27	-0.1279	0.0359	0.0003686	-0.2119	0.0191	1.675e-28	+++
511	AC(14:0)	AC	rs272892	5	131664349	T	C	-0.264112	0.0238054	3.82927e-28	-0.1454	0.0378	0.0001202	-0.2304	0.0201	2.703e-30	---
512	AC(14:0)	AC	rs272891	5	131664394	T	G	-0.264201	0.023814	3.84429e-28	-0.1454	0.0378	0.0001202	-0.2305	0.0202	2.723e-30	---
513	AC(14:0)	AC	rs272889	5	131665378	G	A	-0.244462	0.0226106	7.63878e-27	-0.1303	0.0359	0.0002886	-0.2121	0.0191	1.542e-28	+++
514	AC(14:0)	AC	rs272888	5	131665423	C	T	-0.263449	0.0238072	5.24333e-28	-0.1454	0.0378	0.0001202	-0.2299	0.0201	3.578e-30	+++
515	AC(14:0)	AC	rs272887	5	131665713	G	A	-0.265037	0.0238003	2.44638e-28	-0.1454	0.0378	0.0001202	-0.2311	0.0201	1.802e-30	+++
516	AC(14:0)	AC	rs272886	5	131665840	C	T	-0.24012	0.0225033	3.45013e-26	-0.1442	0.0359	6.014e-05	-0.2131	0.0191	5.51e-29	+++
517	AC(14:0)	AC	rs273909	5	131667353	G	A	0.240043	0.0353077	1.20568e-11	0.1219	0.0545	0.02524	0.2051	0.0296	4.438e-12	---
518	AC(14:0)	AC	rs272885	5	131667736	G	A	-0.264142	0.0238048	3.76446e-28	-0.1454	0.0378	0.0001202	-0.2304	0.0201	2.662e-30	+++
519	AC(14:0)	AC	rs272884	5	131668654	C	G	-0.240127	0.0225033	3.43913e-26	-0.1442	0.0359	6.014e-05	-0.2131	0.0191	5.494e-29	---
520	AC(14:0)	AC	rs272883	5	131668698	G	A	-0.264141	0.0238047	3.76627e-28	-0.1454	0.0378	0.0001202	-0.2304	0.0201	2.663e-30	+++
521	AC(14:0)	AC	rs272882	5	131669161	T	G	-0.264141	0.0238047	3.76627e-28	-0.1454	0.0378	0.0001202	-0.2304	0.0201	2.663e-30	---
522	AC(14:0)	AC	rs272881	5	131669264	A	G	-0.240131	0.0225035	3.43546e-26	-0.1442	0.0359	6.014e-05	-0.2131	0.0191	5.49e-29	---
523	AC(14:0)	AC	rs149218	5	131669690	T	C	-0.24514	0.0226073	5.44374e-27	-0.1279	0.0359	0.0003686	-0.2119	0.0191	1.675e-28	---
524	AC(14:0)	AC	rs272880	5	131670178	T	C	-0.264777	0.0238133	2.94189e-28	-0.1454	0.0378	0.0001202	-0.2309	0.0202	2.143e-30	---
525	AC(14:0)	AC	rs272879	5	131670546	G	C	-0.240136	0.0225036	3.43013e-26	-0.1442	0.0359	6.014e-05	-0.2131	0.0191	5.481e-29	+++
526	AC(14:0)	AC	rs272878	5	131671769	C	T	-0.264142	0.0238048	3.76458e-28	-0.1454	0.0378	0.0001202	-0.2304	0.0201	2.662e-30	+++
527	AC(14:0)	AC	rs56399423	5	131672657	C	T	-0.178236	0.0218143	4.18584e-16	-0.1148	0.0357	0.001301	-0.161	0.0186	5.2e-18	+++
528	AC(14:0)	AC	rs272877	5	131674260	G	A	-0.264141	0.0238048	3.76618e-28	-0.1454	0.0378	0.0001202	-0.2304	0.0201	2.663e-30	+++
529	AC(14:0)	AC	rs272875	5	131674888	C	T	-0.240124	0.0225032	3.44248e-26	-0.1464	0.036	4.649e-05	-0.2138	0.0191	3.819e-29	+++
530	AC(14:0)	AC	rs272874	5	131675046	T	C	-0.24514	0.0226073	5.44374e-27	-0.1279	0.0359	0.0003686	-0.2119	0.0191	1.675e-28	---
531	AC(14:0)	AC	rs272872	5	131675864	G	A	-0.264141	0.0238047	3.76627e-28	-0.1454	0.0378	0.0001202	-0.2304	0.0201	2.663e-30	+++
532	AC(14:0)	AC	rs1050152	5	131676320	T	C	-0.177446	0.0217975	5.32904e-16	-0.1148	0.0357	0.001301	-0.1604	0.0186	6.476e-18	---
533	AC(14:0)	AC	rs272871	5	131676688	G	T	-0.245138	0.0226074	5.45135e-27	-0.1279	0.0359	0.0003686	-0.2119	0.0191	1.677e-28	+++
534	AC(14:0)	AC	rs11242109	5	131677047	T	G	-0.210023	0.021633	5.23464e-22	-0.1392	0.0357	9.8e-05	-0.191	0.0185	5.578e-25	---
535	AC(14:0)	AC	rs272870	5	131677073	T	C	-0.264142	0.0238048	3.76393e-28	-0.1454	0.0378	0.0001202	-0.2304	0.0201	2.661e-30	---
536	AC(14:0)	AC	rs272869	5	131677997	G	A	-0.24514	0.0226073	5.44374e-27	-0.1279	0.0359	0.0003686	-0.2119	0.0191	1.675e-28	+++
537	AC(14:0)	AC	rs4705933	5	131678412	A	G	-0.24012	0.0225033	3.45013e-26	-0.1442	0.0359	6.014e-05	-0.2131	0.0191	5.51e-29	---
538	AC(14:0)	AC	rs272868	5	131680751	G	C	-0.264143	0.0238048	3.76401e-28	-0.1454	0.0378	0.0001202	-0.2304	0.0201	2.661e-30	+++
539	AC(14:0)	AC	rs272867	5	131681057	A	G	-0.24012	0.0225033	3.45013e-26	-0.1442	0.0359	6.014e-05	-0.2131	0.0191	5.51e-29	---
540	AC(14:0)	AC	rs272865	5	131681926	A	T	-0.240122	0.0225034	3.4484e-26	-0.1442	0.0359	6.014e-05	-0.2131	0.0191	5.507e-29	---
541	AC(14:0)	AC	rs166635	5	131684042	A	G	-0.264138	0.0238049	3.77335e-28	-0.1517	0.0385	7.961e-05	-0.233	0.0202	1.156e-30	---
542	AC(14:0)	AC	rs272860	5	131684175	G	C	-0.240117	0.0225043	3.47263e-26	-0.1444	0.036	5.979e-05	-0.2132	0.0191	5.461e-29	+++
543	AC(14:0)	AC	rs272859	5	131684256	C	T	-0.264127	0.0238056	3.80597e-28	-0.1454	0.0378	0.0001202	-0.2304	0.0201	2.69e-30	+++
544	AC(14:0)	AC	rs272857	5	131685297	A	G	-0.245208	0.0226086	5.30765e-27	-0.13	0.0359	0.0002968	-0.2125	0.0191	1.165e-28	---
545	AC(14:0)	AC	rs10058074	5	131686146	A	G	-0.20666	0.0216239	2.15869e-21	-0.1394	0.0358	9.895e-05	-0.1887	0.0185	2.118e-24	---
546	AC(14:0)	AC	rs272856	5	131687081	C	G	-0.264143	0.0238048	3.76417e-28	-0.1454	0.0378	0.0001202	-0.2304	0.0201	2.662e-30	---
547	AC(14:0)	AC	rs272855	5	131687175	T	C	-0.264235	0.0238134	3.7729e-28	-0.1454	0.0378	0.0001202	-0.2305	0.0202	2.678e-30	---
548	AC(14:0)	AC	rs272854	5	131688017	T	C	-0.26478	0.0238134	2.93963e-28	-0.1454	0.0378	0.0001202	-0.2309	0.0202	2.142e-30	---
549	AC(14:0)	AC	rs169256	5	131688533	C	T	-0.264142	0.0238048	3.76427e-28	-0.1454	0.0378	0.0001202	-0.2304	0.0201	2.662e-30	+++
550	AC(14:0)	AC	rs272853	5	131688561	G	A	-0.265053	0.0238008	2.43487e-28	-0.1454	0.0378	0.0001202	-0.2311	0.0201	1.795e-30	+++
551	AC(14:0)	AC	rs272852	5	131688767	A	G	-0.240165	0.0225044	3.39787e-26	-0.1444	0.036	5.979e-05	-0.2132	0.0191	5.353e-29	---
552	AC(14:0)	AC	rs272851	5	131688964	G	A	-0.264232	0.0238117	3.74241e-28	-0.1454	0.0378	0.0001202	-0.2305	0.0201	2.658e-30	+++
553	AC(14:0)	AC	rs272850	5	131689123	G	A	-0.264142	0.0238048	3.76545e-28	-0.1454	0.0378	0.0001202	-0.2304	0.0201	2.662e-30	+++
554	AC(14:0)	AC	rs272849	5	131690241	G	A	-0.244107	0.0226136	9.12475e-27	-0.1304	0.0359	0.0002822	-0.2119	0.0191	1.756e-28	+++
555	AC(14:0)	AC	rs273902	5	131692966	A	G	-0.244116	0.0226138	9.09636e-27	-0.1304	0.0359	0.0002822	-0.2119	0.0191	1.752e-28	---
556	AC(14:0)	AC	rs183894	5	131693057	C	T	-0.244095	0.0226168	9.31366e-27	-0.1304	0.0359	0.0002822	-0.2118	0.0191	1.794e-28	+++
557	AC(14:0)	AC	rs4705938	5	131694077	C	T	-0.207434	0.0216128	1.48855e-21	-0.1437	0.0356	5.366e-05	-0.1902	0.0185	7.061e-25	+++
558	AC(14:0)	AC	rs273901	5	131694360	T	G	-0.264141	0.0238047	3.76627e-28	-0.1454	0.0378	0.0001202	-0.2304	0.0201	2.663e-30	---
559	AC(14:0)	AC	rs273900	5	131694606	A	G	-0.240188	0.0225049	3.36943e-26	-0.1444	0.036	5.979e-05	-0.2132	0.0191	5.313e-29	---
560	AC(14:0)	AC	rs273899	5	131695178	A	G	-0.264141	0.0238047	3.76627e-28	-0.1454	0.0378	0.0001202	-0.2304	0.0201	2.663e-30	---
561	AC(14:0)	AC	rs274546	5	131699867	G	A	-0.244149	0.0226145	8.98957e-27	-0.1304	0.0359	0.0002822	-0.2119	0.0191	1.734e-28	+++
562	AC(14:0)	AC	rs200837	5	131699958	A	G	-0.262886	0.0238081	6.77552e-28	-0.1457	0.0378	0.000115	-0.2296	0.0201	4.286e-30	---
563	AC(14:0)	AC	rs388891	5	131700794	G	C	-0.262887	0.023808	6.77013e-28	-0.1457	0.0378	0.000115	-0.2296	0.0201	4.282e-30	+++
564	AC(14:0)	AC	rs367805	5	131701279	C	T	-0.251985	0.0236182	3.62955e-26	-0.1387	0.0377	0.000231	-0.22	0.02	4.028e-28	+++
565	AC(14:0)	AC	rs1644283	5	131701595	G	A	-0.262887	0.023808	6.76977e-28	-0.1457	0.0378	0.000115	-0.2296	0.0201	4.282e-30	+++
566	AC(14:0)	AC	rs441969	5	131702120	A	G	-0.235166	0.0227051	8.49343e-25	-0.1456	0.0363	5.945e-05	-0.2099	0.0192	1.041e-27	---
567	AC(14:0)	AC	rs2631372	5	131703578	C	G	0.262887	0.023808	6.76838e-28	0.1457	0.0378	0.000115	0.2296	0.0201	4.281e-30	+++
568	AC(14:0)	AC	rs2631371	5	131703691	A	G	0.264782	0.0238134	2.93735e-28	0.1454	0.0378	0.0001202	0.2309	0.0202	2.14e-30	+++
569	AC(14:0)	AC	rs2631370	5	131703776	C	T	0.240546	0.022508	2.88629e-26	0.1441	0.0359	6.061e-05	0.2134	0.0191	4.769e-29	---
570	AC(14:0)	AC	rs2569265	5	131704519	C	T	0.262948	0.0238091	6.62143e-28	0.1457	0.0378	0.000115	0.2296	0.0201	4.201e-30	---
571	AC(14:0)	AC	rs2631369	5	131705266	C	G	0.263079	0.0238011	5.93602e-28	0.1454	0.0378	0.0001202	0.2297	0.0201	4.036e-30	+++
572	AC(14:0)	AC	rs2631368	5	131705297	G	T	0.26415	0.0238049	3.75336e-28	0.1454	0.0378	0.0001202	0.2305	0.0201	2.655e-30	---
573	AC(14:0)	AC	rs2631367	5	131705458	G	C	0.210972	0.0216471	3.64689e-22	0.1417	0.0356	6.747e-05	0.1922	0.0185	2.563e-25	---
574	AC(14:0)	AC	rs2631365	5	131705949	C	T	0.240568	0.0225104	2.89227e-26	0.1429	0.0359	7.009e-05	0.2131	0.0191	5.871e-29	---
575	AC(14:0)	AC	rs2569266	5	131706791	C	T	0.237045	0.0225593	1.85561e-25	0.147	0.0359	4.313e-05	0.2116	0.0191	1.673e-28	---
576	AC(14:0)	AC	rs2631363	5	131707095	G	A	0.240931	0.0226672	5.14817e-26	0.1336	0.0359	0.0002009	0.2104	0.0192	5.134e-28	---
577	AC(14:0)	AC	rs2631362	5	131707293	G	A	0.264476	0.0238125	3.35536e-28	0.1449	0.0378	0.0001266	0.2305	0.0201	2.616e-30	---
578	AC(14:0)	AC	rs2631361	5	131707380	A	C	0.240931	0.0226672	5.14817e-26	0.1336	0.0359	0.0002009	0.2104	0.0192	5.134e-28	+++
579	AC(14:0)	AC	rs2631360	5	131707429	A	G	0.207012	0.0216561	2.15428e-21	0.1457	0.0356	4.351e-05	0.1905	0.0185	7.651e-25	+++
580	AC(14:0)	AC	rs62384157	5	131707537	G	A	0.212425	0.0286174	1.4244e-13	0.1232	0.0449	0.006107	0.1867	0.0241	1.042e-14	---
581	AC(14:0)	AC	rs2631359	5	131707892	T	C	0.264476	0.0238125	3.35536e-28	0.1449	0.0378	0.0001266	0.2305	0.0201	2.616e-30	+++
582	AC(14:0)	AC	rs10060615	5	131708877	C	T	-0.203404	0.0216454	9.59984e-21	-0.1422	0.0358	6.983e-05	-0.187	0.0185	5.609e-24	+++
583	AC(14:0)	AC	rs611084	5	131709739	C	A	0.240931	0.0226672	5.14817e-26	0.1387	0.0359	0.0001119	0.2118	0.0192	2.192e-28	---
584	AC(14:0)	AC	rs610735	5	131709776	C	T	0.240931	0.0226672	5.14817e-26	0.1336	0.0359	0.0002009	0.2104	0.0192	5.134e-28	---
585	AC(14:0)	AC	rs582490	5	131710095	A	G	0.264476	0.0238125	3.35536e-28	0.1449	0.0378	0.0001266	0.2305	0.0201	2.616e-30	+++
586	AC(14:0)	AC	rs581968	5	131710202	A	G	0.264476	0.0238125	3.35536e-28	0.1449	0.0378	0.0001266	0.2305	0.0201	2.616e-30	+++
587	AC(14:0)	AC	rs200838	5	131710399	C	A	0.207046	0.0216554	2.11615e-21	0.1395	0.0355	8.711e-05	0.1888	0.0185	1.854e-24	---
588	AC(14:0)	AC	rs274572	5	131710917	G	T	0.264473	0.0238125	3.35955e-28	0.1449	0.0378	0.0001266	0.2305	0.0201	2.618e-30	---
589	AC(14:0)	AC	rs274571	5	131712125	G	A	0.264476	0.0238125	3.35536e-28	0.1449	0.0378	0.0001266	0.2305	0.0201	2.616e-30	---
590	AC(14:0)	AC	rs274570	5	131713226	T	C	0.264476	0.0238125	3.35536e-28	0.1449	0.0378	0.0001266	0.2305	0.0201	2.616e-30	+++
591	AC(14:0)	AC	rs274568	5	131713578	T	C	0.23706	0.0225592	1.8427e-25	0.143	0.0359	6.94e-05	0.2105	0.0191	3.232e-28	+++
592	AC(14:0)	AC	rs274567	5	131714409	T	C	0.240931	0.0226672	5.14817e-26	0.1336	0.0359	0.0002009	0.2104	0.0192	5.134e-28	+++
593	AC(14:0)	AC	rs274566	5	131715011	G	A	0.237087	0.0225601	1.8285e-25	0.1464	0.0359	4.602e-05	0.2115	0.0191	1.81e-28	---
594	AC(14:0)	AC	rs274565	5	131715268	C	G	0.237119	0.0225609	1.8093e-25	0.1464	0.0359	4.602e-05	0.2115	0.0191	1.793e-28	+++
595	AC(14:0)	AC	rs274564	5	131715301	T	C	0.264553	0.0238144	3.27375e-28	0.1449	0.0378	0.0001266	0.2306	0.0202	2.559e-30	+++
596	AC(14:0)	AC	rs2516788	5	131715565	C	G	0.241433	0.0226701	4.14902e-26	0.1325	0.0359	0.0002208	0.2103	0.0192	4.999e-28	+++
597	AC(14:0)	AC	rs183898	5	131716902	G	C	0.264641	0.0238161	3.17659e-28	0.1449	0.0378	0.0001266	0.2306	0.0202	2.491e-30	---
598	AC(14:0)	AC	rs17622208	5	131717050	A	G	-0.203918	0.0216306	7.33848e-21	-0.1436	0.0358	5.9e-05	-0.1878	0.0185	3.475e-24	---
599	AC(14:0)	AC	rs274563	5	131717859	A	C	0.241546	0.0226723	3.98489e-26	0.1336	0.0359	0.0002009	0.2108	0.0192	4.081e-28	+++
600	AC(14:0)	AC	rs274561	5	131719228	A	C	0.241584	0.0226719	3.9122e-26	0.1336	0.0359	0.0002009	0.2108	0.0192	4.01e-28	+++
601	AC(14:0)	AC	rs274560	5	131719450	C	T	0.241183	0.0226714	4.69217e-26	0.1336	0.0359	0.0002009	0.2105	0.0192	4.721e-28	---
602	AC(14:0)	AC	rs274559	5	131720070	G	A	0.237311	0.0225627	1.67708e-25	0.147	0.0359	4.313e-05	0.2118	0.0191	1.522e-28	---
603	AC(14:0)	AC	rs635620	5	131720263	G	A	0.26493	0.0238178	2.81605e-28	0.1449	0.0378	0.0001266	0.2308	0.0202	2.232e-30	---
604	AC(14:0)	AC	rs635619	5	131720265	A	G	0.264923	0.023816	2.79963e-28	0.1449	0.0378	0.0001266	0.2308	0.0202	2.217e-30	+++
605	AC(14:0)	AC	rs274558	5	131721174	G	A	0.237311	0.0225627	1.67708e-25	0.147	0.0359	4.313e-05	0.2118	0.0191	1.522e-28	---
606	AC(14:0)	AC	rs274557	5	131721204	C	T	0.237311	0.0225627	1.67708e-25	0.147	0.0359	4.313e-05	0.2118	0.0191	1.522e-28	---
607	AC(14:0)	AC	rs274556	5	131722075	G	A	0.264207	0.0238337	4.2842e-28	0.1468	0.0378	0.000103	0.2308	0.0202	2.4e-30	---
608	AC(14:0)	AC	rs274555	5	131722951	T	C	0.23263	0.0223662	5.50206e-25	0.1196	0.0355	0.0007595	0.2006	0.0189	3.109e-26	+++
609	AC(14:0)	AC	rs17689550	5	131723065	T	C	0.23124	0.0350837	4.89127e-11	0.0885	0.0543	0.1027	0.1892	0.0295	1.355e-10	+++
610	AC(14:0)	AC	rs2073643	5	131723288	C	T	-0.187794	0.0216727	6.69702e-18	-0.1019	0.0356	0.004202	-0.1646	0.0185	6.133e-19	+++
611	AC(14:0)	AC	rs2073644	5	131723289	A	T	-0.186016	0.0216817	1.39991e-17	-0.1072	0.0356	0.002601	-0.1647	0.0185	5.913e-19	---
612	AC(14:0)	AC	rs11748193	5	131725329	A	T	-0.171506	0.0220303	9.02934e-15	-0.1297	0.0364	0.0003652	-0.1603	0.0188	1.809e-17	---
613	AC(14:0)	AC	rs11746555	5	131727033	A	G	-0.171713	0.0220371	8.56511e-15	-0.1291	0.0364	0.0003937	-0.1603	0.0189	1.87e-17	---
614	AC(14:0)	AC	rs1045020	5	131730011	T	C	0.206913	0.0340659	1.35128e-09	0.1217	0.0542	0.02476	0.1828	0.0288	2.338e-10	+++
615	AC(14:0)	AC	rs12517950	5	131731326	G	A	-0.170898	0.0220421	1.15674e-14	-0.1007	0.0572	0.07845	-0.1618	0.0206	3.612e-15	++?
616	AC(14:0)	AC	rs17689595	5	131732774	A	G	0.193721	0.0285295	1.33499e-11	0.1351	0.046	0.003325	0.1775	0.0242	2.513e-13	+++
617	AC(14:0)	AC	rs11739135	5	131733397	C	G	-0.171177	0.0220458	1.06104e-14	-0.1285	0.0358	0.0003264	-0.1594	0.0188	1.975e-17	---
618	AC(14:0)	AC	rs4705855	5	131735646	T	G	0.203327	0.0331625	9.55441e-10	0.1277	0.0526	0.01522	0.1818	0.0281	9.115e-11	+++
619	AC(14:0)	AC	rs4705857	5	131737030	T	C	0.242044	0.0234226	1.18741e-24	0.1558	0.0374	3.044e-05	0.2177	0.0198	5.304e-28	+++
620	AC(14:0)	AC	rs11242110	5	131743777	T	G	-0.15889	0.021914	5.17589e-13	-0.1028	0.0347	0.003043	-0.1429	0.0185	1.233e-14	---
621	AC(14:0)	AC	rs17771891	5	131744202	T	C	0.16541	0.0275692	2.2169e-09	0.1124	0.0434	0.00957	0.1502	0.0233	1.092e-10	+++
622	AC(14:0)	AC	rs1016988	5	131744574	C	T	0.168234	0.027442	9.98687e-10	0.1039	0.0431	0.01591	0.1497	0.0231	1.007e-10	---
623	AC(14:0)	AC	rs7704457	5	131744790	C	T	0.167911	0.0274419	1.07178e-09	0.1073	0.0431	0.01276	0.1504	0.0231	8.107e-11	---
624	AC(14:0)	AC	rs1003533	5	131755651	T	C	0.170324	0.027514	6.87605e-10	0.0897	0.0433	0.03827	0.1471	0.0232	2.356e-10	+++
625	AC(14:0)	AC	rs1981524	5	131756506	T	C	0.170047	0.0275297	7.48377e-10	0.0895	0.0435	0.03942	0.147	0.0233	2.608e-10	+++
626	AC(14:0)	AC	rs10900807	5	131757480	C	G	0.170439	0.0275836	7.39247e-10	0.0969	0.0437	0.02648	0.1494	0.0233	1.466e-10	+++
627	AC(14:0)	AC	rs77335401	5	131759825	C	T	0.19736	0.034459	1.10484e-08	0.1104	0.0551	0.04511	0.1729	0.0292	3.248e-09	---
628	AC(14:0)	AC	rs2106854	5	131769174	T	C	0.179002	0.0274346	8.01908e-11	0.0843	0.0433	0.05146	0.1519	0.0232	5.601e-11	+++
629	AC(14:0)	AC	rs2188962	5	131770805	T	C	-0.161742	0.0218883	1.82687e-13	-0.1104	0.0361	0.002188	-0.1479	0.0187	2.653e-15	---
630	AC(14:0)	AC	rs62385693	5	131773674	C	T	0.177503	0.0274363	1.15208e-10	0.0854	0.0433	0.04874	0.1511	0.0232	7.023e-11	---
631	AC(14:0)	AC	rs11242113	5	131777234	A	G	0.176702	0.0274505	1.41154e-10	0.08	0.0431	0.06321	0.1488	0.0232	1.301e-10	+++
632	AC(14:0)	AC	rs17622378	5	131778452	G	A	-0.161458	0.0219314	2.22709e-13	-0.1068	0.0361	0.003077	-0.1467	0.0187	4.947e-15	+++
633	AC(14:0)	AC	rs6874639	5	131778716	G	A	0.175885	0.0274339	1.67055e-10	0.077	0.043	0.07318	0.1473	0.0231	1.911e-10	---
634	AC(14:0)	AC	rs7730247	5	131781288	C	A	0.17553	0.0274277	1.79953e-10	0.077	0.043	0.07318	0.147	0.0231	2.033e-10	---
635	AC(14:0)	AC	rs1012793	5	131781345	C	G	0.175515	0.0274275	1.80526e-10	0.0716	0.043	0.09561	0.1455	0.0231	3.152e-10	+++
636	AC(14:0)	AC	rs12521868	5	131784393	T	G	-0.160576	0.021911	2.84894e-13	-0.1071	0.0361	0.003008	-0.1462	0.0187	5.996e-15	---
637	AC(14:0)	AC	rs77450473	5	131785536	A	G	0.195792	0.0341313	1.04364e-08	0.1069	0.0557	0.05488	0.1715	0.0291	3.767e-09	+++
638	AC(14:0)	AC	rs12515180	5	131785684	T	C	-0.159097	0.0219146	4.72385e-13	-0.1085	0.0361	0.002632	-0.1454	0.0187	8.087e-15	---
639	AC(14:0)	AC	rs7718024	5	131785879	C	T	0.177776	0.0275264	1.22804e-10	0.0813	0.0432	0.05984	0.1499	0.0232	1.062e-10	---
640	AC(14:0)	AC	rs11951091	5	131786595	A	G	-0.158827	0.0219134	5.15677e-13	-0.1063	0.0361	0.003218	-0.1447	0.0187	1.126e-14	---
641	AC(14:0)	AC	rs6866614	5	131787137	G	A	0.164002	0.0220673	1.3059e-13	0.1019	0.036	0.004668	0.1471	0.0188	5.487e-15	---
642	AC(14:0)	AC	rs2706383	5	131792402	A	G	0.171232	0.0275112	5.52081e-10	0.0736	0.0433	0.08939	0.1431	0.0232	7.075e-10	+++
643	AC(14:0)	AC	rs4705950	5	131793286	T	C	-0.160063	0.0218852	3.19248e-13	-0.103	0.036	0.004255	-0.1447	0.0187	1.034e-14	---
644	AC(14:0)	AC	rs2405528	5	131794298	A	G	0.171416	0.0272233	3.51506e-10	0.0889	0.0429	0.0385	0.1478	0.023	1.309e-10	+++
645	AC(14:0)	AC	rs10477741	5	131795310	G	T	0.197203	0.0333322	3.58488e-09	0.0819	0.0538	0.1278	0.1652	0.0283	5.501e-09	---
646	AC(14:0)	AC	rs886286	5	131795597	G	A	0.170674	0.0272108	4.10641e-10	0.0906	0.043	0.03488	0.1478	0.023	1.296e-10	---
647	AC(14:0)	AC	rs757105	5	131795663	T	C	0.170707	0.0272077	4.05714e-10	0.0906	0.043	0.03488	0.1478	0.023	1.281e-10	+++
648	AC(14:0)	AC	rs2522047	5	131795882	T	G	0.170696	0.0272076	4.06673e-10	0.0906	0.043	0.03488	0.1478	0.023	1.284e-10	+++
649	AC(14:0)	AC	rs2706393	5	131796067	A	G	0.170675	0.0272073	4.08511e-10	0.0906	0.043	0.03488	0.1478	0.023	1.289e-10	+++
650	AC(14:0)	AC	rs72797303	5	131796163	C	T	-0.160869	0.0218853	2.43281e-13	-0.0977	0.0361	0.006781	-0.1439	0.0187	1.485e-14	+++
651	AC(14:0)	AC	rs2522050	5	131796609	T	C	0.170778	0.0272134	4.02838e-10	0.0906	0.043	0.03488	0.1478	0.023	1.273e-10	+++
652	AC(14:0)	AC	rs2706395	5	131796803	T	A	0.170619	0.0272064	4.13404e-10	0.0906	0.043	0.03488	0.1477	0.023	1.302e-10	---
653	AC(14:0)	AC	rs2706396	5	131796809	C	A	0.160654	0.0218872	2.62864e-13	0.0977	0.0361	0.006781	0.1437	0.0187	1.593e-14	---
654	AC(14:0)	AC	rs2522051	5	131797578	C	T	0.187861	0.0217721	9.37807e-18	0.1392	0.0364	0.000129	0.175	0.0187	7.286e-21	---
655	AC(14:0)	AC	rs2522052	5	131798487	T	C	0.160729	0.0218974	2.62831e-13	0.0977	0.0361	0.006781	0.1438	0.0187	1.596e-14	+++
656	AC(14:0)	AC	rs2706403	5	131799012	G	A	0.160647	0.0219012	2.72673e-13	0.0977	0.0361	0.006781	0.1437	0.0187	1.652e-14	---
657	AC(14:0)	AC	rs2522054	5	131799526	T	G	0.171052	0.0275076	5.72425e-10	0.0734	0.0432	0.0895	0.1429	0.0232	7.368e-10	+++
658	AC(14:0)	AC	rs2706336	5	131799961	C	T	0.160543	0.0219056	2.85473e-13	0.0977	0.0361	0.006781	0.1436	0.0187	1.724e-14	---
659	AC(14:0)	AC	rs2706339	5	131800105	T	G	0.170864	0.0275014	5.92453e-10	0.0734	0.0432	0.0895	0.1428	0.0232	7.575e-10	+++
660	AC(14:0)	AC	rs72797306	5	131800750	C	G	-0.160982	0.0219088	2.48012e-13	-0.0977	0.0361	0.006781	-0.1439	0.0187	1.52e-14	---
661	AC(14:0)	AC	rs2522056	5	131801726	A	G	0.17016	0.0274832	6.78334e-10	0.0734	0.0432	0.0895	0.1423	0.0232	8.462e-10	+++
662	AC(14:0)	AC	rs2522057	5	131801947	C	G	0.160404	0.0219152	3.06198e-13	0.0977	0.0361	0.006781	0.1435	0.0187	1.842e-14	+++
663	AC(14:0)	AC	rs2522060	5	131804025	G	C	0.166605	0.0275098	1.57217e-09	0.0734	0.0432	0.0895	0.1397	0.0232	1.732e-09	---
664	AC(14:0)	AC	rs2522061	5	131804045	T	G	0.16711	0.0275175	1.41789e-09	0.0734	0.0432	0.0895	0.1401	0.0232	1.59e-09	+++
665	AC(14:0)	AC	rs2706373	5	131804256	T	C	0.167063	0.0275145	1.42721e-09	0.0734	0.0432	0.0895	0.1401	0.0232	1.598e-09	+++
666	AC(14:0)	AC	rs2248116	5	131804347	A	C	0.159694	0.0219258	3.98139e-13	0.0977	0.0361	0.006781	0.143	0.0187	2.343e-14	+++
667	AC(14:0)	AC	rs2522062	5	131805416	G	A	0.167554	0.027518	1.28479e-09	0.0736	0.0433	0.08902	0.1405	0.0232	1.446e-09	---
668	AC(14:0)	AC	rs2522063	5	131805591	T	G	0.167546	0.0275166	1.28463e-09	0.0734	0.0432	0.0895	0.1404	0.0232	1.462e-09	+++
669	AC(14:0)	AC	rs2706379	5	131805735	T	C	0.167537	0.0275158	1.28585e-09	0.0734	0.0432	0.0895	0.1404	0.0232	1.463e-09	+++
670	AC(14:0)	AC	rs2522064	5	131806488	A	G	0.167393	0.0275333	1.36001e-09	0.0723	0.0433	0.09473	0.14	0.0232	1.675e-09	+++
671	AC(14:0)	AC	rs2057655	5	131807624	A	G	0.168284	0.0276174	1.24613e-09	0.0742	0.0434	0.08719	0.1411	0.0233	1.374e-09	+++
672	AC(14:0)	AC	rs2548993	5	131808869	A	G	-0.120686	0.0246162	9.79966e-07	-0.106	0.0412	0.01009	-0.1168	0.0211	3.234e-08	---
673	AC(14:0)	AC	rs2706381	5	131810619	T	C	0.167654	0.027687	1.57137e-09	0.0768	0.044	0.08118	0.1419	0.0234	1.412e-09	+++
674	AC(14:0)	AC	rs11741255	5	131811182	A	G	-0.160073	0.022029	4.53931e-13	-0.0955	0.0366	0.008987	-0.1429	0.0189	3.664e-14	---
675	AC(14:0)	AC	rs17622656	5	131820997	A	G	-0.160122	0.022506	1.359e-12	-0.0893	0.0369	0.01558	-0.1409	0.0192	2.236e-13	---
676	AC(14:0)	AC	rs10900809	5	131826322	A	G	-0.159697	0.0225519	1.72524e-12	-0.091	0.037	0.0139	-0.1411	0.0193	2.357e-13	---
677	AC(14:0)	AC	rs11242115	5	131826413	C	G	-0.160413	0.0225535	1.38111e-12	-0.091	0.037	0.0139	-0.1416	0.0193	1.932e-13	---
678	AC(14:0)	AC	rs736801	5	131833599	T	C	-0.159713	0.0225882	1.8676e-12	-0.0892	0.0372	0.01641	-0.1407	0.0193	3.131e-13	-+-
679	AC(14:0)	AC	rs9386891	6	110692360	A	C	0.188213	0.0216078	4.44963e-18	0.0195	0.0355	0.582	0.1426	0.0185	1.111e-14	+-+
680	AC(14:0)	AC	rs4947067	6	110693419	G	A	0.141083	0.0227973	6.73485e-10	0.0115	0.0373	0.7583	0.1058	0.0195	5.306e-08	-+-
681	AC(14:0)	AC	rs9400378	6	110693834	G	C	0.149247	0.0243367	9.50124e-10	0.0431	0.0396	0.2767	0.1202	0.0207	6.827e-09	-+-
682	AC(14:0)	AC	rs4947068	6	110693851	T	C	0.141478	0.022795	6.01329e-10	0.0115	0.0373	0.7583	0.1061	0.0194	4.865e-08	+-+
683	AC(14:0)	AC	rs9374166	6	110694365	A	G	0.140152	0.0226823	7.16083e-10	0.0096	0.037	0.7949	0.1045	0.0193	6.539e-08	+-+
684	AC(14:0)	AC	rs7764170	6	110695114	G	T	0.142516	0.0227776	4.37129e-10	0.014	0.0372	0.7063	0.1075	0.0194	3.14e-08	-+-
685	AC(14:0)	AC	rs9374167	6	110696370	C	A	0.142812	0.022761	3.90787e-10	0.0127	0.0372	0.7319	0.1074	0.0194	3.197e-08	-+-
686	AC(14:0)	AC	rs1967706	6	110698372	A	G	0.14335	0.0227561	3.32945e-10	0.0102	0.0373	0.784	0.1072	0.0194	3.394e-08	+-+
687	AC(14:0)	AC	rs9384739	6	110698722	G	A	0.142918	0.0227858	3.95393e-10	0.0096	0.0373	0.798	0.1067	0.0194	4.088e-08	-+-
688	AC(14:0)	AC	rs9374168	6	110698852	A	G	0.139197	0.0226813	9.22741e-10	0.008	0.0371	0.8292	0.1035	0.0193	8.913e-08	+-+
689	AC(14:0)	AC	rs72937932	6	110699009	A	T	-0.220412	0.0279105	3.88865e-15	-0.0163	0.046	0.7229	-0.1655	0.0239	4.02e-12	-+-
690	AC(14:0)	AC	rs2334069	6	110699863	C	T	0.148297	0.0228068	8.84697e-11	0.0124	0.0373	0.7401	0.1113	0.0195	1.061e-08	-+-
691	AC(14:0)	AC	rs2014323	6	110700046	G	A	0.157064	0.0230109	1.00103e-11	0.018	0.0377	0.633	0.1193	0.0196	1.245e-09	-+-
692	AC(14:0)	AC	rs7748062	6	110701282	C	A	0.149789	0.0227913	5.5691e-11	0.0155	0.0372	0.6771	0.1131	0.0194	5.844e-09	-+-
693	AC(14:0)	AC	rs7748253	6	110701451	G	A	0.145849	0.0226692	1.38009e-10	0.0137	0.0369	0.71	0.1097	0.0193	1.36e-08	-+-
694	AC(14:0)	AC	rs4945856	6	110705847	C	G	0.14713	0.0228175	1.25989e-10	0.0157	0.0373	0.6731	0.1114	0.0195	1.054e-08	+-+
695	AC(14:0)	AC	rs4945857	6	110709576	G	A	0.147832	0.0228367	1.06586e-10	0.0132	0.0373	0.7228	0.1111	0.0195	1.159e-08	-+-
696	AC(14:0)	AC	rs6939019	6	110711025	A	G	0.196142	0.0216833	2.25497e-19	0.0116	0.0356	0.7451	0.1462	0.0185	2.913e-15	+-+
697	AC(14:0)	AC	rs13201207	6	110711418	T	G	0.155362	0.0242788	1.73719e-10	0.0298	0.0406	0.4638	0.1223	0.0208	4.377e-09	+-+
698	AC(14:0)	AC	rs2207357	6	110711885	T	C	0.15656	0.0242699	1.2418e-10	0.0283	0.0404	0.4832	0.1226	0.0208	3.845e-09	+-+
699	AC(14:0)	AC	rs2057151	6	110716608	C	G	0.155224	0.0239321	9.98454e-11	0.0226	0.0398	0.5705	0.12	0.0205	4.862e-09	+-+
700	AC(14:0)	AC	rs2057150	6	110716722	A	G	0.156536	0.0242259	1.16862e-10	0.0207	0.0404	0.6089	0.1205	0.0208	6.493e-09	+-+
701	AC(14:0)	AC	rs2057149	6	110717493	T	C	0.141635	0.0226218	4.21515e-10	0.0022	0.0372	0.9527	0.104	0.0193	7.452e-08	+-+
702	AC(14:0)	AC	rs72937947	6	110717813	G	A	-0.222348	0.0282031	4.10181e-15	-0.0172	0.0465	0.7118	-0.1673	0.0241	4.086e-12	+-+
703	AC(14:0)	AC	rs1997928	6	110718199	A	G	0.155448	0.0242319	1.5838e-10	0.0207	0.0404	0.6089	0.1197	0.0208	8.246e-09	+-+
704	AC(14:0)	AC	rs10872063	6	110718454	T	C	0.155231	0.0242324	1.68037e-10	0.0207	0.0404	0.6089	0.1196	0.0208	8.638e-09	+-+
705	AC(14:0)	AC	rs9400380	6	110718528	A	T	0.155223	0.0242285	1.67274e-10	0.0214	0.0404	0.5965	0.1198	0.0208	8.138e-09	+-+
706	AC(14:0)	AC	rs10447426	6	110721750	A	G	-0.344077	0.0575045	2.45259e-09	-0.1147	0.0872	0.1884	-0.2745	0.048	1.072e-08	-+-
707	AC(14:0)	AC	rs763563	6	110722246	G	T	0.158655	0.0242161	6.42638e-11	0.0328	0.0406	0.4193	0.1256	0.0208	1.54e-09	-+-
708	AC(14:0)	AC	rs9320328	6	110724106	T	C	0.148689	0.0226848	6.22211e-11	0.0025	0.0371	0.9458	0.1089	0.0194	1.836e-08	+-+
709	AC(14:0)	AC	rs1980531	6	110724518	G	A	0.146525	0.0225876	9.69019e-11	0.0009	0.0368	0.9795	0.1066	0.0192	3.009e-08	-+-
710	AC(14:0)	AC	rs11963644	6	110724718	T	G	-0.19724	0.0265532	1.31465e-13	0.009	0.0428	0.8328	-0.1399	0.0226	5.662e-10	-+-
711	AC(14:0)	AC	rs11153233	6	110724720	G	A	0.201183	0.0217256	3.20077e-20	-0.0028	0.036	0.9381	0.1468	0.0186	3.04e-15	-+-
712	AC(14:0)	AC	rs11966294	6	110725061	C	T	-0.196222	0.0264051	1.28569e-13	0.012	0.0424	0.7772	-0.1381	0.0224	7.302e-10	+-+
713	AC(14:0)	AC	rs17492667	6	110726236	A	G	-0.197235	0.0265919	1.42744e-13	0.0029	0.0428	0.9459	-0.1414	0.0226	3.788e-10	-+-
714	AC(14:0)	AC	rs4945858	6	110726384	T	C	0.150941	0.0226428	2.94259e-11	0.0086	0.0371	0.8156	0.1123	0.0193	6.21e-09	+-+
715	AC(14:0)	AC	rs4945859	6	110726400	C	T	0.153102	0.0227394	1.8806e-11	0.0112	0.0373	0.7649	0.1146	0.0194	3.539e-09	-+-
716	AC(14:0)	AC	rs2011082	6	110734999	T	G	0.368921	0.0261486	5.44958e-44	0.1531	0.056	0.006235	0.3303	0.0237	3.605e-44	+?+
717	AC(14:0)	AC	rs3757351	6	110735630	G	A	0.15518	0.0222492	3.51717e-12	0.0027	0.0358	0.9406	0.1127	0.0189	2.471e-09	---
718	AC(14:0)	AC	rs9384742	6	110736610	C	T	0.150513	0.0219466	8.077e-12	0.0327	0.036	0.3631	0.1186	0.0187	2.47e-10	---
719	AC(14:0)	AC	rs4945862	6	110737115	A	G	0.13217	0.0227811	6.98516e-09	-0.0053	0.0369	0.8864	0.0943	0.0194	1.161e-06	+-+
720	AC(14:0)	AC	rs9374176	6	110737247	T	C	0.150056	0.0223584	2.19062e-11	-0.0122	0.0361	0.7353	0.105	0.019	3.261e-08	+--
721	AC(14:0)	AC	rs9400384	6	110737302	T	C	0.155756	0.0222546	2.96931e-12	0.0058	0.0359	0.8713	0.1142	0.0189	1.579e-09	+++
722	AC(14:0)	AC	rs9400385	6	110737408	C	T	0.155906	0.0222558	2.83929e-12	0.0058	0.0359	0.8713	0.1143	0.0189	1.528e-09	---
723	AC(14:0)	AC	rs2003727	6	110738291	C	T	0.15555	0.0222625	3.22258e-12	0.006	0.036	0.8679	0.1141	0.0189	1.66e-09	---
724	AC(14:0)	AC	rs2011785	6	110738378	G	A	0.155656	0.0222619	3.11113e-12	0.006	0.036	0.8679	0.1142	0.0189	1.616e-09	---
725	AC(14:0)	AC	rs4445085	6	110739123	T	A	0.156597	0.0222586	2.29192e-12	0.0066	0.0359	0.8538	0.115	0.0189	1.221e-09	---
726	AC(14:0)	AC	rs7764838	6	110739376	A	G	0.133279	0.0227817	5.23295e-09	-0.005	0.0369	0.8916	0.0951	0.0194	9.298e-07	+-+
727	AC(14:0)	AC	rs9320330	6	110739752	G	C	0.155784	0.0222631	2.99648e-12	0.0101	0.036	0.7797	0.1154	0.0189	1.079e-09	---
728	AC(14:0)	AC	rs9481066	6	110742158	G	A	0.156778	0.0222559	2.14787e-12	-0.0132	0.0355	0.71	0.1089	0.0189	7.814e-09	-+-
729	AC(14:0)	AC	rs9372255	6	110742504	A	G	0.133936	0.022766	4.29664e-09	-0.0122	0.0368	0.7393	0.0935	0.0194	1.383e-06	+-+
730	AC(14:0)	AC	rs9400389	6	110743188	T	C	0.15772	0.0222549	1.58607e-12	0.0013	0.0358	0.9715	0.1141	0.0189	1.56e-09	+++
731	AC(14:0)	AC	rs9398236	6	110743194	C	T	0.157722	0.0222581	1.59693e-12	0.0013	0.0358	0.9715	0.1141	0.0189	1.57e-09	---
732	AC(14:0)	AC	rs2180004	6	110743262	G	A	0.13458	0.0227688	3.64101e-09	-0.0135	0.0368	0.7129	0.0936	0.0194	1.339e-06	-+-
733	AC(14:0)	AC	rs9400390	6	110744150	T	C	0.129582	0.0229049	1.63273e-08	-0.0334	0.037	0.367	0.0844	0.0195	1.465e-05	+--
734	AC(14:0)	AC	rs13208728	6	110744421	C	T	0.158592	0.0222557	1.20136e-12	0.0004	0.0356	0.99	0.1142	0.0189	1.456e-09	--+
735	AC(14:0)	AC	rs6932938	6	110745238	C	A	0.133169	0.0228254	5.76291e-09	-0.0195	0.0367	0.5947	0.0906	0.0194	2.958e-06	-++
736	AC(14:0)	AC	rs7756222	6	110746526	C	T	0.153734	0.0218625	2.35315e-12	0.0135	0.0355	0.7038	0.1152	0.0186	6.148e-10	-+-
737	AC(14:0)	AC	rs9320331	6	110747068	A	G	0.163739	0.0243336	1.90891e-11	0.0241	0.0384	0.5299	0.1237	0.0206	1.743e-09	++-
738	AC(14:0)	AC	rs9481067	6	110750552	G	A	0.156221	0.0219112	1.20408e-12	0.059	0.0354	0.0957	0.1293	0.0186	3.927e-12	---
739	AC(14:0)	AC	rs761590	6	110751484	G	A	0.297203	0.0304676	3.49471e-22	0.1293	0.052	0.01289	0.2543	0.0263	3.924e-22	---
740	AC(14:0)	AC	rs910399	6	110751587	G	A	0.154679	0.0220595	2.79311e-12	0.063	0.0356	0.0768	0.1293	0.0188	5.457e-12	---
741	AC(14:0)	AC	rs761589	6	110751791	G	A	0.156673	0.0219719	1.19902e-12	0.0637	0.0358	0.07489	0.1312	0.0187	2.42e-12	---
742	AC(14:0)	AC	rs76676412	6	110752337	A	G	-0.356039	0.0641057	2.94003e-08	-0.0916	0.1159	0.4297	-0.2941	0.0561	1.584e-07	---
743	AC(14:0)	AC	rs12214421	6	110754765	T	C	-0.395127	0.0619826	2.08322e-10	-0.1194	0.0934	0.2011	-0.3108	0.0516	1.765e-09	-+-
744	AC(14:0)	AC	rs221717	6	110756960	G	A	0.139552	0.0236773	4.053e-09	0.0308	0.0387	0.426	0.1099	0.0202	5.234e-08	---
745	AC(14:0)	AC	rs7765849	6	110757008	A	C	0.174527	0.032211	6.30087e-08	0.0131	0.055	0.8121	0.1333	0.0278	1.626e-06	++-
746	AC(14:0)	AC	rs10457209	6	110757407	A	G	0.174481	0.032214	6.36971e-08	0.0131	0.055	0.8121	0.1332	0.0278	1.64e-06	++-
747	AC(14:0)	AC	rs221716	6	110757416	T	C	0.139446	0.0236805	4.18457e-09	0.0308	0.0387	0.426	0.1099	0.0202	5.373e-08	+++
748	AC(14:0)	AC	rs221715	6	110758205	C	A	0.138717	0.0236948	5.13964e-09	0.0308	0.0387	0.426	0.1093	0.0202	6.352e-08	---
749	AC(14:0)	AC	rs12210538	6	110760008	G	A	-0.420465	0.0249088	9.07128e-62	-0.1371	0.0429	0.001392	-0.349	0.0215	4.877e-59	+++
750	AC(14:0)	AC	rs72939920	6	110762453	T	A	-0.416305	0.0250643	6.64246e-60	-0.1398	0.0428	0.001074	-0.3456	0.0216	1.693e-57	+++
751	AC(14:0)	AC	rs221711	6	110763227	T	G	0.137436	0.0236866	7.00253e-09	0.0308	0.0387	0.426	0.1084	0.0202	8.115e-08	+++
752	AC(14:0)	AC	rs9487408	6	110765198	G	A	0.136777	0.0236883	8.28061e-09	0.0308	0.0387	0.4266	0.1079	0.0202	9.245e-08	---
753	AC(14:0)	AC	rs12195708	6	110776730	C	A	-0.200068	0.0216515	4.06352e-20	-0.0778	0.0355	0.02838	-0.1669	0.0185	1.722e-19	+++
754	AC(14:0)	AC	rs112174035	6	110797576	C	T	-0.351519	0.0279177	1.35394e-35	-0.1058	0.0453	0.01951	-0.2839	0.0238	6.904e-33	+++
755	AC(14:0)	AC	rs12216013	6	110798515	G	A	0.218827	0.0237511	5.52057e-20	0.0961	0.0388	0.01324	0.1854	0.0203	5.631e-20	---
756	AC(14:0)	AC	rs7763445	6	110798704	A	G	0.217513	0.0237426	8.82088e-20	0.0968	0.0388	0.01273	0.1847	0.0203	7.784e-20	+++
757	AC(14:0)	AC	rs7763591	6	110798785	C	G	0.213309	0.0232549	7.49115e-20	0.0919	0.0381	0.01591	0.1803	0.0198	1.033e-19	+++
758	AC(14:0)	AC	rs7763781	6	110798964	T	G	0.207802	0.0232266	5.7147e-19	0.0952	0.0378	0.01172	0.1769	0.0198	3.862e-19	+++
759	AC(14:0)	AC	rs34688397	6	110799043	G	A	0.196846	0.0237029	1.38583e-16	0.0849	0.038	0.02543	0.1654	0.0201	1.9e-16	-+-
760	AC(14:0)	AC	rs6928152	6	110799116	T	C	0.239775	0.0238159	1.42397e-23	0.0422	0.0386	0.274	0.1852	0.0203	6.222e-20	+-+
761	AC(14:0)	AC	rs6908165	6	110799138	G	T	0.261228	0.0251439	6.29097e-25	0.0835	0.0403	0.03823	0.2114	0.0213	3.757e-23	---
762	AC(14:0)	AC	rs6928183	6	110799201	G	A	0.282617	0.0262245	1.2229e-26	0.0865	0.0426	0.04216	0.2286	0.0223	1.305e-24	---
763	AC(14:0)	AC	rs4551212	6	110809969	T	G	0.150749	0.0275016	4.41027e-08	0.0704	0.044	0.11	0.1282	0.0233	3.893e-08	+++
764	AC(14:0)	AC	rs4947072	6	110814902	A	G	0.141048	0.0236376	2.583e-09	0.031	0.039	0.4264	0.1114	0.0202	3.509e-08	+++
765	AC(14:0)	AC	rs62420266	6	110818117	T	G	-0.168509	0.0230483	3.17013e-13	0.0002	0.037	0.9956	-0.1214	0.0196	5.489e-10	-+-
766	AC(14:0)	AC	rs11153238	6	110818847	A	G	-0.168338	0.0230124	3.08523e-13	0.0027	0.0368	0.9415	-0.1202	0.0195	7.158e-10	-+-
767	AC(14:0)	AC	rs2188553	6	110821915	A	G	-0.300584	0.0273699	1.23029e-27	-0.0732	0.0436	0.09339	-0.2363	0.0232	2.117e-24	-+-
768	AC(14:0)	AC	rs12204497	6	110822513	G	A	-0.300523	0.0273675	1.24826e-27	-0.0711	0.0436	0.1027	-0.2357	0.0232	2.754e-24	+-+
769	AC(14:0)	AC	rs12192761	6	110822793	A	G	-0.300398	0.027366	1.30203e-27	-0.0711	0.0436	0.1027	-0.2356	0.0232	2.847e-24	-+-
770	AC(14:0)	AC	rs9487435	6	110825075	A	G	-0.245481	0.0250938	2.39472e-22	-0.0626	0.0399	0.1166	-0.1936	0.0212	7.79e-20	-+-
771	AC(14:0)	AC	rs9481083	6	110827882	T	C	-0.249382	0.0250421	4.30862e-23	-0.0621	0.0398	0.1187	-0.1963	0.0212	2.036e-20	-+-
772	AC(14:0)	AC	rs12215879	6	110828403	G	A	-0.29921	0.0273239	1.72596e-27	-0.0648	0.0434	0.1355	-0.2326	0.0231	8.164e-24	+-+
773	AC(14:0)	AC	rs12204287	6	110829335	T	C	-0.298844	0.0273392	2.12487e-27	-0.055	0.0434	0.205	-0.2296	0.0231	3.249e-23	-+-
774	AC(14:0)	AC	rs12204339	6	110829434	T	C	-0.298897	0.0273395	2.08497e-27	-0.0629	0.0434	0.1472	-0.2318	0.0231	1.221e-23	-+-
775	AC(14:0)	AC	rs12175381	6	110834019	C	G	-0.165562	0.0230206	7.49163e-13	0.0088	0.037	0.8113	-0.1169	0.0195	2.231e-09	-+-
776	AC(14:0)	AC	rs11153242	6	110834282	C	G	-0.165559	0.0230213	7.51066e-13	0.0088	0.037	0.8113	-0.1169	0.0195	2.236e-09	-+-
777	AC(14:0)	AC	rs7744119	6	110835661	T	C	-0.165504	0.0230235	7.67475e-13	0.0089	0.037	0.8093	-0.1169	0.0196	2.272e-09	-+-
778	AC(14:0)	AC	rs72944036	6	110836112	A	G	-0.299305	0.0280312	3.02032e-26	-0.0634	0.0446	0.1552	-0.2326	0.0237	1.146e-22	-+-
779	AC(14:0)	AC	rs9400396	6	110837288	A	C	-0.165366	0.0230238	8.01765e-13	0.0089	0.037	0.8093	-0.1168	0.0196	2.345e-09	-+-
780	AC(14:0)	AC	rs6905381	6	110841259	A	C	-0.146007	0.022216	5.4865e-11	-0.0089	0.0358	0.8033	-0.1079	0.0189	1.09e-08	-+-
781	AC(14:0)	AC	rs9386909	6	110842550	T	C	-0.130252	0.0219831	3.3244e-09	-0.0238	0.0355	0.5023	-0.1007	0.0187	7.072e-08	-+-
782	AC(14:0)	AC	rs9386910	6	110842976	A	G	-0.1543	0.0228846	1.75108e-11	0.0109	0.0366	0.7655	-0.1079	0.0194	2.714e-08	-+-
783	AC(14:0)	AC	rs2520573	6	110843638	A	G	0.126177	0.0229749	4.1581e-08	0.0251	0.0373	0.501	0.0984	0.0196	4.936e-07	+-+
784	AC(14:0)	AC	rs1989634	6	110846248	A	G	-0.123614	0.0218292	1.56911e-08	-0.0306	0.0354	0.3873	-0.098	0.0186	1.335e-07	-+-
785	AC(14:0)	AC	rs11153244	6	110846841	C	T	-0.140002	0.0225823	6.14589e-10	0.0203	0.0364	0.5763	-0.0954	0.0192	6.632e-07	+-+
786	AC(14:0)	AC	rs9386912	6	110847197	T	C	-0.144915	0.0225867	1.54207e-10	0.0219	0.0364	0.5466	-0.0985	0.0192	2.839e-07	-+-
787	AC(14:0)	AC	rs9386913	6	110850515	C	T	-0.142634	0.0222342	1.55994e-10	0.0075	0.036	0.8353	-0.1012	0.0189	8.878e-08	+-+
788	AC(14:0)	AC	rs74504511	6	110851823	A	G	-0.399179	0.0687867	6.94548e-09	-0.0326	0.1068	0.7601	-0.2917	0.0578	4.56e-07	-+-
789	AC(14:0)	AC	rs1080261	6	110851976	G	T	-0.186299	0.0283041	5.16075e-11	-0.0291	0.0593	0.6234	-0.1571	0.0255	7.671e-10	+?+
790	AC(14:0)	AC	rs151102115	10	61397399	A	G	-0.194102	0.0317523	1.05818e-09	-0.0328	0.05	0.5112	-0.1477	0.0268	3.558e-08	-+-
791	AC(14:0)	AC	rs71493901	10	61397917	T	C	-0.196229	0.0317048	6.56826e-10	-0.038	0.0495	0.4428	-0.1503	0.0267	1.836e-08	-+-
792	AC(14:0)	AC	rs7094004	10	61399418	G	A	-0.194819	0.030259	1.34245e-10	-0.0334	0.0472	0.4801	-0.1479	0.0255	6.531e-09	+-+
793	AC(14:0)	AC	rs11510917	10	61403131	G	A	-0.19363	0.0300686	1.33164e-10	-0.0356	0.047	0.4487	-0.1478	0.0253	5.442e-09	+-+
794	AC(14:0)	AC	rs11516732	10	61405043	A	T	-0.193197	0.03004	1.40348e-10	-0.0349	0.047	0.4573	-0.1473	0.0253	5.91e-09	-+-
795	AC(14:0)	AC	rs12356193	10	61413353	G	A	-0.188678	0.0294848	1.73372e-10	-0.0353	0.0468	0.45	-0.1451	0.0249	6.029e-09	+-+
796	AC(14:0)	AC	rs11006661	10	61420008	A	G	-0.187086	0.0306182	1.07749e-09	-0.0353	0.0481	0.4632	-0.1433	0.0258	2.891e-08	-+-
797	AC(14:0)	AC	rs2393560	10	61420697	A	G	-0.187149	0.0306152	1.05985e-09	-0.0353	0.0481	0.4632	-0.1433	0.0258	2.852e-08	-+-
798	AC(14:0)	AC	rs11006681	10	61429527	A	G	-0.187674	0.0295619	2.40403e-10	-0.0331	0.0469	0.4801	-0.1438	0.025	9.009e-09	-+-
799	AC(14:0)	AC	rs11006683	10	61437030	G	A	-0.187238	0.0305566	9.67064e-10	-0.0356	0.0482	0.4602	-0.1437	0.0258	2.547e-08	+-+
800	AC(14:0)	AC	rs72812348	10	61439289	T	C	-0.187229	0.0305581	9.70472e-10	-0.0365	0.0481	0.4479	-0.144	0.0258	2.411e-08	-+-
801	AC(14:0)	AC	rs12772586	10	61440304	C	T	-0.187287	0.0305709	9.7437e-10	-0.0365	0.0481	0.4479	-0.144	0.0258	2.426e-08	+-+
802	AC(14:0)	AC	rs753762	10	61445594	A	G	-0.185972	0.0308434	1.77362e-09	-0.0315	0.0483	0.5144	-0.1413	0.026	5.518e-08	-+-
803	AC(14:0)	AC	rs11006690	10	61445799	G	A	-0.183946	0.0309553	3.0165e-09	-0.0307	0.0484	0.5267	-0.1395	0.0261	8.892e-08	+-+
804	AC(14:0)	AC	rs11006692	10	61447658	T	C	-0.185963	0.0308404	1.77052e-09	-0.031	0.0482	0.5205	-0.141	0.026	5.761e-08	-+-
805	AC(14:0)	AC	rs7094971	10	61449564	G	A	-0.18594	0.0309802	2.09836e-09	-0.0317	0.0484	0.5122	-0.1411	0.0261	6.368e-08	+-+
806	AC(14:0)	AC	rs35209863	10	61450121	C	T	-0.186123	0.0309879	2.0428e-09	-0.0317	0.0484	0.5122	-0.1412	0.0261	6.247e-08	+-+
807	AC(14:0)	AC	rs35081622	10	61451978	C	T	-0.185281	0.0310017	2.45095e-09	-0.0317	0.0484	0.5122	-0.1406	0.0261	7.208e-08	+-+
808	AC(14:0)	AC	rs10993963	10	61453455	C	G	-0.187215	0.0310596	1.79076e-09	-0.0288	0.0483	0.5505	-0.1409	0.0261	6.952e-08	-+-
809	AC(14:0)	AC	rs72815843	10	61462114	A	G	-0.185216	0.027362	1.45108e-11	-0.0164	0.0445	0.712	-0.1389	0.0233	2.545e-09	-+-
810	AC(14:0)	AC	rs1171620	10	61464507	G	C	0.200054	0.0266646	7.5224e-14	0.0327	0.0433	0.4509	0.1541	0.0227	1.158e-11	---
811	AC(14:0)	AC	rs1171619	10	61465838	G	A	0.20086	0.0266055	5.27609e-14	0.0291	0.0433	0.5021	0.1539	0.0227	1.158e-11	---
812	AC(14:0)	AC	rs1171617	10	61467182	T	G	0.203266	0.0259072	5.39944e-15	0.0289	0.0426	0.4973	0.1563	0.0221	1.695e-12	+++
813	AC(14:0)	AC	rs1171616	10	61468589	T	G	0.204203	0.0259245	4.23044e-15	0.0376	0.0426	0.3777	0.1592	0.0222	6.548e-13	+++
814	AC(14:0)	AC	rs1171615	10	61469090	T	C	0.20352	0.0260016	6.25762e-15	0.0383	0.0427	0.3699	0.1588	0.0222	8.643e-13	+++
815	AC(14:0)	AC	rs1171614	10	61469538	C	T	0.202917	0.0260012	7.4931e-15	0.0383	0.0426	0.3692	0.1583	0.0222	9.999e-13	---
816	AC(14:1)	AC	rs162887	5	131629165	G	A	-0.119408	0.0242934	9.49799e-07	-0.0976	0.0382	0.01072	-0.1131	0.0205	3.448e-08	+++
817	AC(14:1)	AC	rs460089	5	131629772	G	C	-0.119515	0.0242741	9.10032e-07	-0.0967	0.0382	0.01128	-0.1129	0.0205	3.502e-08	+++
818	AC(14:1)	AC	rs419291	5	131633355	C	T	-0.114632	0.0229561	6.32574e-07	-0.0982	0.0359	0.00627	-0.1099	0.0193	1.35e-08	+++
819	AC(14:1)	AC	rs270612	5	131637338	A	G	-0.123441	0.0240899	3.22729e-07	-0.0955	0.0379	0.01173	-0.1154	0.0203	1.376e-08	---
820	AC(14:1)	AC	rs270613	5	131640583	G	A	-0.113052	0.0227277	7.00306e-07	-0.112	0.036	0.001873	-0.1127	0.0192	4.458e-09	+++
821	AC(14:1)	AC	rs270614	5	131640813	A	G	-0.124526	0.0240925	2.55065e-07	-0.0955	0.0379	0.01173	-0.1162	0.0203	1.104e-08	---
822	AC(14:1)	AC	rs270615	5	131641573	C	G	-0.124946	0.0240985	2.34063e-07	-0.0956	0.0379	0.0117	-0.1165	0.0203	1.015e-08	---
823	AC(14:1)	AC	rs270608	5	131648406	T	C	-0.127377	0.024013	1.23902e-07	-0.0871	0.038	0.02195	-0.1159	0.0203	1.141e-08	---
824	AC(14:1)	AC	rs270606	5	131650867	G	A	-0.122512	0.0240858	3.93002e-07	-0.0927	0.0379	0.01447	-0.1139	0.0203	2.087e-08	+++
825	AC(14:1)	AC	rs270605	5	131651811	T	C	-0.113326	0.0227203	6.53016e-07	-0.1095	0.036	0.002376	-0.1122	0.0192	5.222e-09	---
826	AC(14:1)	AC	rs156322	5	131653925	T	C	-0.122659	0.0240611	3.70533e-07	-0.0902	0.0379	0.0174	-0.1134	0.0203	2.423e-08	---
827	AC(14:1)	AC	rs270603	5	131655417	C	G	-0.122437	0.0240529	3.85414e-07	-0.0927	0.0379	0.01447	-0.1139	0.0203	2.043e-08	---
828	AC(14:1)	AC	rs682821	5	131655540	C	T	-0.123009	0.0240612	3.43382e-07	-0.0927	0.0379	0.01447	-0.1143	0.0203	1.836e-08	+++
829	AC(14:1)	AC	rs272842	5	131656517	G	A	-0.113152	0.0227029	6.66201e-07	-0.1095	0.036	0.002376	-0.1121	0.0192	5.324e-09	+++
830	AC(14:1)	AC	rs270602	5	131656700	C	T	-0.116547	0.022815	3.47673e-07	-0.0914	0.036	0.01113	-0.1093	0.0193	1.398e-08	+++
831	AC(14:1)	AC	rs270601	5	131656997	C	T	-0.122404	0.0240483	3.86101e-07	-0.0927	0.0379	0.01447	-0.1139	0.0203	2.046e-08	+++
832	AC(14:1)	AC	rs273914	5	131660431	T	A	-0.11315	0.0227029	6.66457e-07	-0.0863	0.0354	0.01481	-0.1053	0.0191	3.566e-08	+++
833	AC(14:1)	AC	rs273913	5	131661156	C	T	-0.113869	0.022699	5.63798e-07	-0.1077	0.036	0.002801	-0.1121	0.0192	5.299e-09	+++
834	AC(14:1)	AC	rs273912	5	131661349	T	G	-0.122218	0.0240601	4.07265e-07	-0.0927	0.0379	0.01447	-0.1137	0.0203	2.153e-08	---
835	AC(14:1)	AC	rs273911	5	131661526	G	C	-0.122994	0.0240573	3.42999e-07	-0.0927	0.0379	0.01447	-0.1143	0.0203	1.833e-08	+++
836	AC(14:1)	AC	rs272894	5	131662460	T	C	-0.113151	0.0227029	6.66307e-07	-0.1095	0.036	0.002376	-0.1121	0.0192	5.325e-09	---
837	AC(14:1)	AC	rs272893	5	131663062	C	T	-0.116547	0.022815	3.47673e-07	-0.0914	0.036	0.01113	-0.1093	0.0193	1.398e-08	+++
838	AC(14:1)	AC	rs272892	5	131664349	T	C	-0.122413	0.0240483	3.85407e-07	-0.0927	0.0379	0.01447	-0.1139	0.0203	2.043e-08	---
839	AC(14:1)	AC	rs272891	5	131664394	T	G	-0.122674	0.0240569	3.67583e-07	-0.0927	0.0379	0.01447	-0.1141	0.0203	1.956e-08	---
840	AC(14:1)	AC	rs272889	5	131665378	G	A	-0.116005	0.0228179	3.95311e-07	-0.0932	0.036	0.009645	-0.1095	0.0193	1.349e-08	+++
841	AC(14:1)	AC	rs272888	5	131665423	C	T	-0.121877	0.0240495	4.33829e-07	-0.0927	0.0379	0.01447	-0.1135	0.0203	2.28e-08	+++
842	AC(14:1)	AC	rs272887	5	131665713	G	A	-0.123206	0.0240446	3.22923e-07	-0.0927	0.0379	0.01447	-0.1145	0.0203	1.731e-08	+++
843	AC(14:1)	AC	rs272886	5	131665840	C	T	-0.113133	0.0227029	6.69084e-07	-0.1095	0.036	0.002376	-0.1121	0.0192	5.347e-09	+++
844	AC(14:1)	AC	rs272885	5	131667736	G	A	-0.122419	0.0240478	3.84651e-07	-0.0927	0.0379	0.01447	-0.1139	0.0203	2.039e-08	+++
845	AC(14:1)	AC	rs272884	5	131668654	C	G	-0.113152	0.0227029	6.66201e-07	-0.1095	0.036	0.002376	-0.1121	0.0192	5.324e-09	---
846	AC(14:1)	AC	rs272883	5	131668698	G	A	-0.122421	0.0240477	3.84523e-07	-0.0927	0.0379	0.01447	-0.1139	0.0203	2.038e-08	+++
847	AC(14:1)	AC	rs272882	5	131669161	T	G	-0.122421	0.0240477	3.84523e-07	-0.0927	0.0379	0.01447	-0.1139	0.0203	2.038e-08	---
848	AC(14:1)	AC	rs272881	5	131669264	A	G	-0.113147	0.0227031	6.67062e-07	-0.1095	0.036	0.002376	-0.1121	0.0192	5.331e-09	---
849	AC(14:1)	AC	rs149218	5	131669690	T	C	-0.116547	0.022815	3.47673e-07	-0.0914	0.036	0.01113	-0.1093	0.0193	1.398e-08	---
850	AC(14:1)	AC	rs272880	5	131670178	T	C	-0.123006	0.0240571	3.4198e-07	-0.0927	0.0379	0.01447	-0.1143	0.0203	1.828e-08	---
851	AC(14:1)	AC	rs272879	5	131670546	G	C	-0.113166	0.0227032	6.64358e-07	-0.1095	0.036	0.002376	-0.1121	0.0192	5.31e-09	+++
852	AC(14:1)	AC	rs272878	5	131671769	C	T	-0.122421	0.0240478	3.84525e-07	-0.0927	0.0379	0.01447	-0.1139	0.0203	2.038e-08	+++
853	AC(14:1)	AC	rs272877	5	131674260	G	A	-0.122421	0.0240477	3.84491e-07	-0.0927	0.0379	0.01447	-0.1139	0.0203	2.038e-08	+++
854	AC(14:1)	AC	rs272875	5	131674888	C	T	-0.113177	0.0227028	6.62304e-07	-0.1122	0.036	0.001844	-0.1129	0.0192	4.153e-09	+++
855	AC(14:1)	AC	rs272874	5	131675046	T	C	-0.116547	0.022815	3.47673e-07	-0.0914	0.036	0.01113	-0.1093	0.0193	1.398e-08	---
856	AC(14:1)	AC	rs272872	5	131675864	G	A	-0.122421	0.0240477	3.84523e-07	-0.0927	0.0379	0.01447	-0.1139	0.0203	2.038e-08	+++
857	AC(14:1)	AC	rs272871	5	131676688	G	T	-0.116552	0.0228151	3.47389e-07	-0.0914	0.036	0.01113	-0.1093	0.0193	1.397e-08	+++
858	AC(14:1)	AC	rs272870	5	131677073	T	C	-0.122421	0.0240478	3.84503e-07	-0.0927	0.0379	0.01447	-0.1139	0.0203	2.038e-08	---
859	AC(14:1)	AC	rs272869	5	131677997	G	A	-0.116547	0.022815	3.47673e-07	-0.0914	0.036	0.01113	-0.1093	0.0193	1.398e-08	+++
860	AC(14:1)	AC	rs4705933	5	131678412	A	G	-0.113133	0.0227029	6.69084e-07	-0.1095	0.036	0.002376	-0.1121	0.0192	5.347e-09	---
861	AC(14:1)	AC	rs272868	5	131680751	G	C	-0.122418	0.0240478	3.84724e-07	-0.0927	0.0379	0.01447	-0.1139	0.0203	2.039e-08	+++
862	AC(14:1)	AC	rs272867	5	131681057	A	G	-0.113133	0.0227029	6.69084e-07	-0.1095	0.036	0.002376	-0.1121	0.0192	5.347e-09	---
863	AC(14:1)	AC	rs272865	5	131681926	A	T	-0.113122	0.0227031	6.70859e-07	-0.1095	0.036	0.002376	-0.1121	0.0192	5.361e-09	---
864	AC(14:1)	AC	rs166635	5	131684042	A	G	-0.122422	0.0240479	3.84492e-07	-0.0919	0.0387	0.01749	-0.1139	0.0204	2.433e-08	---
865	AC(14:1)	AC	rs272860	5	131684175	G	C	-0.113075	0.022704	6.78677e-07	-0.1094	0.036	0.002397	-0.112	0.0192	5.47e-09	+++
866	AC(14:1)	AC	rs272859	5	131684256	C	T	-0.122383	0.0240486	3.88038e-07	-0.0927	0.0379	0.01447	-0.1139	0.0203	2.056e-08	+++
867	AC(14:1)	AC	rs272857	5	131685297	A	G	-0.116599	0.0228164	3.44181e-07	-0.0928	0.036	0.009962	-0.1098	0.0193	1.226e-08	---
868	AC(14:1)	AC	rs272856	5	131687081	C	G	-0.122419	0.0240478	3.84733e-07	-0.0927	0.0379	0.01447	-0.1139	0.0203	2.039e-08	---
869	AC(14:1)	AC	rs272855	5	131687175	T	C	-0.122681	0.0240564	3.66793e-07	-0.0927	0.0379	0.01447	-0.1141	0.0203	1.952e-08	---
870	AC(14:1)	AC	rs272854	5	131688017	T	C	-0.123004	0.0240571	3.42176e-07	-0.0927	0.0379	0.01447	-0.1143	0.0203	1.829e-08	---
871	AC(14:1)	AC	rs169256	5	131688533	C	T	-0.12242	0.0240478	3.84616e-07	-0.0927	0.0379	0.01447	-0.1139	0.0203	2.039e-08	+++
872	AC(14:1)	AC	rs272853	5	131688561	G	A	-0.123214	0.0240452	3.22546e-07	-0.0927	0.0379	0.01447	-0.1145	0.0203	1.73e-08	+++
873	AC(14:1)	AC	rs272852	5	131688767	A	G	-0.113105	0.0227041	6.74301e-07	-0.1094	0.036	0.002397	-0.1121	0.0192	5.435e-09	---
874	AC(14:1)	AC	rs272851	5	131688964	G	A	-0.122507	0.0240547	3.80361e-07	-0.0927	0.0379	0.01447	-0.114	0.0203	2.018e-08	+++
875	AC(14:1)	AC	rs272850	5	131689123	G	A	-0.122421	0.0240478	3.84508e-07	-0.0927	0.0379	0.01447	-0.1139	0.0203	2.038e-08	+++
876	AC(14:1)	AC	rs272849	5	131690241	G	A	-0.116545	0.0228186	3.49323e-07	-0.0946	0.036	0.008605	-0.1103	0.0193	1.062e-08	+++
877	AC(14:1)	AC	rs273902	5	131692966	A	G	-0.116528	0.0228189	3.50799e-07	-0.0946	0.036	0.008605	-0.1102	0.0193	1.067e-08	---
878	AC(14:1)	AC	rs183894	5	131693057	C	T	-0.116602	0.0228215	3.45959e-07	-0.0946	0.036	0.008605	-0.1103	0.0193	1.053e-08	+++
879	AC(14:1)	AC	rs273901	5	131694360	T	G	-0.122421	0.0240477	3.84523e-07	-0.0927	0.0379	0.01447	-0.1139	0.0203	2.038e-08	---
880	AC(14:1)	AC	rs273900	5	131694606	A	G	-0.113073	0.0227047	6.79667e-07	-0.1094	0.036	0.002397	-0.112	0.0192	5.477e-09	---
881	AC(14:1)	AC	rs273899	5	131695178	A	G	-0.122421	0.0240477	3.84523e-07	-0.0927	0.0379	0.01447	-0.1139	0.0203	2.038e-08	---
882	AC(14:1)	AC	rs274546	5	131699867	G	A	-0.116483	0.0228197	3.5487e-07	-0.0946	0.036	0.008605	-0.1102	0.0193	1.078e-08	+++
883	AC(14:1)	AC	rs200837	5	131699958	A	G	-0.122445	0.0240478	3.82481e-07	-0.0946	0.0379	0.01254	-0.1144	0.0203	1.734e-08	---
884	AC(14:1)	AC	rs388891	5	131700794	G	C	-0.122445	0.0240477	3.82509e-07	-0.0946	0.0379	0.01254	-0.1144	0.0203	1.734e-08	+++
885	AC(14:1)	AC	rs1644283	5	131701595	G	A	-0.122445	0.0240478	3.82468e-07	-0.0946	0.0379	0.01254	-0.1144	0.0203	1.734e-08	+++
886	AC(14:1)	AC	rs441969	5	131702120	A	G	-0.117835	0.0228814	2.80889e-07	-0.1129	0.0363	0.001873	-0.1164	0.0194	1.801e-09	---
887	AC(14:1)	AC	rs2631372	5	131703578	C	G	0.122446	0.0240477	3.82434e-07	0.0946	0.0379	0.01254	0.1144	0.0203	1.734e-08	+++
888	AC(14:1)	AC	rs2631371	5	131703691	A	G	0.123004	0.0240572	3.42143e-07	0.0927	0.0379	0.01447	0.1143	0.0203	1.829e-08	+++
889	AC(14:1)	AC	rs2631370	5	131703776	C	T	0.112693	0.022709	7.43611e-07	0.1083	0.036	0.002636	0.1115	0.0192	6.565e-09	---
890	AC(14:1)	AC	rs2569265	5	131704519	C	T	0.122467	0.0240489	3.81197e-07	0.0946	0.0379	0.01254	0.1144	0.0203	1.728e-08	---
891	AC(14:1)	AC	rs2631369	5	131705266	C	G	0.121646	0.0240406	4.51566e-07	0.0927	0.0379	0.01447	0.1133	0.0203	2.366e-08	+++
892	AC(14:1)	AC	rs2631368	5	131705297	G	T	0.122421	0.0240479	3.84539e-07	0.0927	0.0379	0.01447	0.1139	0.0203	2.038e-08	---
893	AC(14:1)	AC	rs2631365	5	131705949	C	T	0.112691	0.0227115	7.46109e-07	0.1096	0.036	0.002344	0.1118	0.0192	5.882e-09	---
894	AC(14:1)	AC	rs2569266	5	131706791	C	T	0.107694	0.0227579	2.35336e-06	0.1164	0.036	0.001233	0.1102	0.0192	1.025e-08	---
895	AC(14:1)	AC	rs2631363	5	131707095	G	A	0.111061	0.0228702	1.26761e-06	0.1019	0.036	0.004651	0.1084	0.0193	1.947e-08	---
896	AC(14:1)	AC	rs2631362	5	131707293	G	A	0.121796	0.0240569	4.45088e-07	0.0927	0.0379	0.01447	0.1134	0.0203	2.337e-08	---
897	AC(14:1)	AC	rs2631361	5	131707380	A	C	0.111061	0.0228702	1.26761e-06	0.1019	0.036	0.004651	0.1084	0.0193	1.947e-08	+++
898	AC(14:1)	AC	rs2631359	5	131707892	T	C	0.121796	0.0240569	4.45088e-07	0.0927	0.0379	0.01447	0.1134	0.0203	2.337e-08	+++
899	AC(14:1)	AC	rs611084	5	131709739	C	A	0.111061	0.0228702	1.26761e-06	0.1077	0.0359	0.002748	0.1101	0.0193	1.165e-08	---
900	AC(14:1)	AC	rs610735	5	131709776	C	T	0.111061	0.0228702	1.26761e-06	0.1019	0.036	0.004651	0.1084	0.0193	1.947e-08	---
901	AC(14:1)	AC	rs582490	5	131710095	A	G	0.121796	0.0240569	4.45088e-07	0.0927	0.0379	0.01447	0.1134	0.0203	2.337e-08	+++
902	AC(14:1)	AC	rs581968	5	131710202	A	G	0.121796	0.0240569	4.45088e-07	0.0927	0.0379	0.01447	0.1134	0.0203	2.337e-08	+++
903	AC(14:1)	AC	rs274572	5	131710917	G	T	0.121795	0.0240569	4.45233e-07	0.0927	0.0379	0.01447	0.1134	0.0203	2.338e-08	---
904	AC(14:1)	AC	rs274571	5	131712125	G	A	0.121796	0.0240569	4.45088e-07	0.0927	0.0379	0.01447	0.1134	0.0203	2.337e-08	---
905	AC(14:1)	AC	rs274570	5	131713226	T	C	0.121796	0.0240569	4.45088e-07	0.0927	0.0379	0.01447	0.1134	0.0203	2.337e-08	+++
906	AC(14:1)	AC	rs274568	5	131713578	T	C	0.107679	0.0227578	2.361e-06	0.1143	0.036	0.001495	0.1096	0.0192	1.224e-08	+++
907	AC(14:1)	AC	rs274567	5	131714409	T	C	0.111061	0.0228702	1.26761e-06	0.1019	0.036	0.004651	0.1084	0.0193	1.947e-08	+++
908	AC(14:1)	AC	rs274566	5	131715011	G	A	0.107795	0.0227587	2.30515e-06	0.1175	0.036	0.001105	0.1106	0.0192	9.094e-09	---
909	AC(14:1)	AC	rs274565	5	131715268	C	G	0.107883	0.0227594	2.26372e-06	0.1175	0.036	0.001105	0.1106	0.0192	8.927e-09	+++
910	AC(14:1)	AC	rs274564	5	131715301	T	C	0.122034	0.0240587	4.23653e-07	0.0927	0.0379	0.01447	0.1136	0.0203	2.232e-08	+++
911	AC(14:1)	AC	rs2516788	5	131715565	C	G	0.11182	0.0228738	1.07726e-06	0.1027	0.0359	0.00426	0.1092	0.0193	1.525e-08	+++
912	AC(14:1)	AC	rs183898	5	131716902	G	C	0.122398	0.0240602	3.92292e-07	0.0927	0.0379	0.01447	0.1139	0.0203	2.077e-08	---
913	AC(14:1)	AC	rs274563	5	131717859	A	C	0.112318	0.0228756	9.67306e-07	0.1019	0.036	0.004651	0.1093	0.0193	1.496e-08	+++
914	AC(14:1)	AC	rs274561	5	131719228	A	C	0.11261	0.022875	9.06283e-07	0.1019	0.036	0.004651	0.1095	0.0193	1.404e-08	+++
915	AC(14:1)	AC	rs274560	5	131719450	C	T	0.112205	0.0228737	9.90044e-07	0.1019	0.036	0.004651	0.1092	0.0193	1.53e-08	---
916	AC(14:1)	AC	rs274559	5	131720070	G	A	0.108922	0.0227606	1.81175e-06	0.1164	0.036	0.001233	0.111	0.0192	7.852e-09	---
917	AC(14:1)	AC	rs635620	5	131720263	G	A	0.123017	0.024062	3.43609e-07	0.0927	0.0379	0.01447	0.1143	0.0203	1.835e-08	---
918	AC(14:1)	AC	rs635619	5	131720265	A	G	0.123026	0.0240601	3.42274e-07	0.0927	0.0379	0.01447	0.1143	0.0203	1.828e-08	+++
919	AC(14:1)	AC	rs274558	5	131721174	G	A	0.108922	0.0227606	1.81175e-06	0.1164	0.036	0.001233	0.111	0.0192	7.852e-09	---
920	AC(14:1)	AC	rs274557	5	131721204	C	T	0.108922	0.0227606	1.81175e-06	0.1164	0.036	0.001233	0.111	0.0192	7.852e-09	---
921	AC(14:1)	AC	rs274556	5	131722075	G	A	0.122598	0.0240767	3.82689e-07	0.0925	0.0379	0.01467	0.114	0.0203	2.061e-08	---
922	AC(14:1)	AC	rs4705857	5	131737030	T	C	0.116619	0.0236288	8.51295e-07	0.1134	0.0374	0.002441	0.1157	0.02	6.989e-09	+++
923	AC(14:1)	AC	rs7718024	5	131785879	C	T	0.153206	0.0274979	2.8295e-08	0.0247	0.0432	0.5673	0.1162	0.0232	5.503e-07	--+
924	AC(14:1)	AC	rs2169387	8	9181395	G	A	0.185118	0.0373592	7.67754e-07	0.1561	0.0632	0.01342	0.1776	0.0322	3.321e-08	---
925	AC(14:1)	AC	rs9987289	8	9183358	G	A	0.196072	0.0386058	4.00327e-07	0.1535	0.0654	0.01886	0.1851	0.0332	2.587e-08	---
926	AC(14:1)	AC	rs4841132	8	9183596	G	A	0.196197	0.0386024	3.9274e-07	0.1559	0.0655	0.0173	0.1858	0.0333	2.308e-08	---
927	AC(14:1)	AC	rs4841133	8	9183664	G	A	0.196063	0.038614	4.0299e-07	0.1535	0.0654	0.01886	0.1851	0.0332	2.605e-08	---
928	AC(14:1)	AC	rs4240624	8	9184231	A	G	0.196737	0.0385597	3.54517e-07	0.1544	0.0654	0.01815	0.1858	0.0332	2.209e-08	+++
929	AC(14:1)	AC	rs140780767	18	55262046	C	T	0.764158	0.139567	4.58715e-08	-0.2763	0.334	0.4082	0.6095	0.1288	2.211e-06	-?+
930	AC(14:2)	AC	rs7727038	5	131590257	T	C	-0.114047	0.0221664	2.80173e-07	-0.0936	0.0357	0.008696	-0.1083	0.0188	8.674e-09	---
931	AC(14:2)	AC	rs7727544	5	131590534	T	C	-0.114359	0.02217	2.61189e-07	-0.0936	0.0357	0.008696	-0.1086	0.0188	8.118e-09	---
932	AC(14:2)	AC	rs10076701	5	131596419	C	T	-0.11294	0.0221519	3.586e-07	-0.0935	0.0356	0.008697	-0.1075	0.0188	1.095e-08	+++
933	AC(14:2)	AC	rs10463892	5	131598705	C	T	-0.112379	0.022231	4.4772e-07	-0.0812	0.0357	0.02289	-0.1036	0.0189	3.941e-08	+++
934	AC(14:2)	AC	rs58835386	5	131600559	G	A	-0.113079	0.0222516	3.89741e-07	-0.0812	0.0357	0.02289	-0.1041	0.0189	3.47e-08	+++
935	AC(14:2)	AC	rs7736102	5	131604257	A	G	-0.111755	0.0222402	5.23674e-07	-0.0816	0.0357	0.02232	-0.1033	0.0189	4.422e-08	---
936	AC(14:2)	AC	rs6897575	5	131604535	T	C	-0.111738	0.0222428	5.27336e-07	-0.0816	0.0357	0.02232	-0.1033	0.0189	4.452e-08	---
937	AC(14:2)	AC	rs162887	5	131629165	G	A	-0.140586	0.0242976	7.83759e-09	-0.0889	0.0383	0.02042	-0.1258	0.0205	8.878e-10	+++
938	AC(14:2)	AC	rs460089	5	131629772	G	C	-0.140403	0.0242787	7.97333e-09	-0.088	0.0383	0.02144	-0.1254	0.0205	9.63e-10	+++
939	AC(14:2)	AC	rs460271	5	131630062	G	C	-0.141591	0.0242634	5.84014e-09	-0.0779	0.0382	0.04163	-0.1233	0.0205	1.76e-09	+++
940	AC(14:2)	AC	rs419291	5	131633355	C	T	-0.127659	0.0229772	2.92222e-08	-0.0923	0.036	0.01025	-0.1174	0.0194	1.328e-09	+++
941	AC(14:2)	AC	rs270612	5	131637338	A	G	-0.142346	0.0240965	3.79792e-09	-0.0857	0.0379	0.0239	-0.126	0.0203	5.742e-10	---
942	AC(14:2)	AC	rs272838	5	131638817	T	C	0.165904	0.0290205	1.19722e-08	0.0606	0.0463	0.1907	0.1363	0.0246	3.029e-08	+++
943	AC(14:2)	AC	rs270613	5	131640583	G	A	-0.128058	0.0227451	1.91779e-08	-0.1045	0.036	0.003731	-0.1213	0.0192	2.81e-10	+++
944	AC(14:2)	AC	rs270614	5	131640813	A	G	-0.143635	0.0240988	2.75856e-09	-0.0857	0.0379	0.0239	-0.127	0.0203	4.322e-10	---
945	AC(14:2)	AC	rs270615	5	131641573	C	G	-0.144097	0.0241046	2.47716e-09	-0.0859	0.0379	0.02356	-0.1274	0.0203	3.851e-10	---
946	AC(14:2)	AC	rs270608	5	131648406	T	C	-0.143771	0.024022	2.38867e-09	-0.08	0.038	0.03524	-0.1256	0.0203	6.243e-10	---
947	AC(14:2)	AC	rs270607	5	131649186	G	A	-0.137781	0.023875	8.58841e-09	-0.0807	0.0378	0.03257	-0.1215	0.0202	1.745e-09	+++
948	AC(14:2)	AC	rs270606	5	131650867	G	A	-0.141969	0.0240911	4.14167e-09	-0.0844	0.0379	0.02598	-0.1254	0.0203	6.909e-10	+++
949	AC(14:2)	AC	rs270605	5	131651811	T	C	-0.128889	0.0227361	1.53526e-08	-0.1034	0.036	0.00411	-0.1216	0.0192	2.522e-10	---
950	AC(14:2)	AC	rs156322	5	131653925	T	C	-0.142134	0.0240665	3.83304e-09	-0.0828	0.038	0.02936	-0.1251	0.0203	7.509e-10	---
951	AC(14:2)	AC	rs270603	5	131655417	C	G	-0.141842	0.0240584	4.07474e-09	-0.0844	0.0379	0.02598	-0.1254	0.0203	6.777e-10	---
952	AC(14:2)	AC	rs682821	5	131655540	C	T	-0.142126	0.024067	3.84478e-09	-0.0844	0.0379	0.02598	-0.1256	0.0203	6.442e-10	+++
953	AC(14:2)	AC	rs272842	5	131656517	G	A	-0.128346	0.0227192	1.72079e-08	-0.1034	0.036	0.00411	-0.1213	0.0192	2.805e-10	+++
954	AC(14:2)	AC	rs270602	5	131656700	C	T	-0.129266	0.0228359	1.60209e-08	-0.0878	0.036	0.01471	-0.1174	0.0193	1.152e-09	+++
955	AC(14:2)	AC	rs270601	5	131656997	C	T	-0.14168	0.024054	4.21461e-09	-0.0844	0.0379	0.02598	-0.1253	0.0203	6.979e-10	+++
956	AC(14:2)	AC	rs273917	5	131659618	G	A	-0.142008	0.0240629	3.93589e-09	-0.0738	0.0359	0.03982	-0.1209	0.02	1.475e-09	+++
957	AC(14:2)	AC	rs273916	5	131659830	A	C	-0.141698	0.0240534	4.19186e-09	-0.0738	0.0359	0.03982	-0.1207	0.02	1.555e-09	---
958	AC(14:2)	AC	rs273915	5	131660119	C	G	-0.141698	0.0240534	4.19175e-09	-0.0777	0.036	0.03101	-0.122	0.02	1.08e-09	---
959	AC(14:2)	AC	rs273914	5	131660431	T	A	-0.12835	0.0227191	1.71892e-08	-0.0979	0.0354	0.005672	-0.1195	0.0191	4.143e-10	+++
960	AC(14:2)	AC	rs273913	5	131661156	C	T	-0.129446	0.0227147	1.29129e-08	-0.1033	0.036	0.00415	-0.122	0.0192	2.16e-10	+++
961	AC(14:2)	AC	rs273912	5	131661349	T	G	-0.141137	0.0240662	4.91288e-09	-0.0844	0.0379	0.02598	-0.1249	0.0203	8.012e-10	---
962	AC(14:2)	AC	rs273911	5	131661526	G	C	-0.142002	0.0240632	3.94377e-09	-0.0844	0.0379	0.02598	-0.1255	0.0203	6.586e-10	+++
963	AC(14:2)	AC	rs272894	5	131662460	T	C	-0.128347	0.0227192	1.72005e-08	-0.1034	0.036	0.00411	-0.1213	0.0192	2.804e-10	---
964	AC(14:2)	AC	rs272893	5	131663062	C	T	-0.129266	0.0228359	1.60209e-08	-0.0878	0.036	0.01471	-0.1174	0.0193	1.152e-09	+++
965	AC(14:2)	AC	rs272892	5	131664349	T	C	-0.141713	0.024054	4.18051e-09	-0.0844	0.0379	0.02598	-0.1253	0.0203	6.929e-10	---
966	AC(14:2)	AC	rs272891	5	131664394	T	G	-0.14183	0.0240626	4.1128e-09	-0.0844	0.0379	0.02598	-0.1254	0.0203	6.836e-10	---
967	AC(14:2)	AC	rs272889	5	131665378	G	A	-0.129196	0.0228381	1.63586e-08	-0.0886	0.036	0.0139	-0.1175	0.0193	1.096e-09	+++
968	AC(14:2)	AC	rs272888	5	131665423	C	T	-0.141635	0.0240546	4.26721e-09	-0.0844	0.0379	0.02598	-0.1252	0.0203	7.056e-10	+++
969	AC(14:2)	AC	rs272887	5	131665713	G	A	-0.142567	0.0240502	3.35699e-09	-0.0844	0.0379	0.02598	-0.1259	0.0203	5.698e-10	+++
970	AC(14:2)	AC	rs272886	5	131665840	C	T	-0.128328	0.0227192	1.72847e-08	-0.1034	0.036	0.00411	-0.1212	0.0192	2.817e-10	+++
971	AC(14:2)	AC	rs272885	5	131667736	G	A	-0.141694	0.0240535	4.19737e-09	-0.0844	0.0379	0.02598	-0.1253	0.0203	6.953e-10	+++
972	AC(14:2)	AC	rs272884	5	131668654	C	G	-0.128346	0.0227192	1.72079e-08	-0.1034	0.036	0.00411	-0.1213	0.0192	2.805e-10	---
973	AC(14:2)	AC	rs272883	5	131668698	G	A	-0.141694	0.0240534	4.19665e-09	-0.0844	0.0379	0.02598	-0.1253	0.0203	6.952e-10	+++
974	AC(14:2)	AC	rs272882	5	131669161	T	G	-0.141694	0.0240534	4.19665e-09	-0.0844	0.0379	0.02598	-0.1253	0.0203	6.952e-10	---
975	AC(14:2)	AC	rs272881	5	131669264	A	G	-0.128342	0.0227194	1.72289e-08	-0.1034	0.036	0.00411	-0.1213	0.0192	2.808e-10	---
976	AC(14:2)	AC	rs149218	5	131669690	T	C	-0.129266	0.0228359	1.60209e-08	-0.0878	0.036	0.01471	-0.1174	0.0193	1.152e-09	---
977	AC(14:2)	AC	rs272880	5	131670178	T	C	-0.142006	0.024063	3.93867e-09	-0.0844	0.0379	0.02598	-0.1255	0.0203	6.578e-10	---
978	AC(14:2)	AC	rs272879	5	131670546	G	C	-0.12836	0.0227195	1.71544e-08	-0.1034	0.036	0.00411	-0.1213	0.0192	2.797e-10	+++
979	AC(14:2)	AC	rs272878	5	131671769	C	T	-0.141693	0.0240535	4.1973e-09	-0.0844	0.0379	0.02598	-0.1253	0.0203	6.953e-10	+++
980	AC(14:2)	AC	rs272877	5	131674260	G	A	-0.141694	0.0240535	4.19638e-09	-0.0844	0.0379	0.02598	-0.1253	0.0203	6.952e-10	+++
981	AC(14:2)	AC	rs272875	5	131674888	C	T	-0.128368	0.0227191	1.71083e-08	-0.1061	0.036	0.003252	-0.122	0.0192	2.165e-10	+++
982	AC(14:2)	AC	rs272874	5	131675046	T	C	-0.129266	0.0228359	1.60209e-08	-0.0878	0.036	0.01471	-0.1174	0.0193	1.152e-09	---
983	AC(14:2)	AC	rs272872	5	131675864	G	A	-0.141694	0.0240534	4.19665e-09	-0.0844	0.0379	0.02598	-0.1253	0.0203	6.952e-10	+++
984	AC(14:2)	AC	rs272871	5	131676688	G	T	-0.129272	0.022836	1.59968e-08	-0.0878	0.036	0.01471	-0.1174	0.0193	1.151e-09	+++
985	AC(14:2)	AC	rs272870	5	131677073	T	C	-0.141692	0.0240535	4.19844e-09	-0.0844	0.0379	0.02598	-0.1253	0.0203	6.955e-10	---
986	AC(14:2)	AC	rs272869	5	131677997	G	A	-0.129266	0.0228359	1.60209e-08	-0.0878	0.036	0.01471	-0.1174	0.0193	1.152e-09	+++
987	AC(14:2)	AC	rs4705933	5	131678412	A	G	-0.128328	0.0227192	1.72847e-08	-0.1034	0.036	0.00411	-0.1212	0.0192	2.817e-10	---
988	AC(14:2)	AC	rs272868	5	131680751	G	C	-0.141692	0.0240535	4.19947e-09	-0.0844	0.0379	0.02598	-0.1253	0.0203	6.956e-10	+++
989	AC(14:2)	AC	rs272867	5	131681057	A	G	-0.128328	0.0227192	1.72847e-08	-0.1034	0.036	0.00411	-0.1212	0.0192	2.817e-10	---
990	AC(14:2)	AC	rs272865	5	131681926	A	T	-0.128322	0.0227194	1.73174e-08	-0.1034	0.036	0.00411	-0.1212	0.0192	2.822e-10	---
991	AC(14:2)	AC	rs166635	5	131684042	A	G	-0.141695	0.0240536	4.19686e-09	-0.0853	0.0387	0.02763	-0.126	0.0204	6.989e-10	---
992	AC(14:2)	AC	rs272860	5	131684175	G	C	-0.128298	0.0227203	1.74458e-08	-0.1032	0.036	0.004209	-0.1212	0.0192	2.916e-10	+++
993	AC(14:2)	AC	rs272859	5	131684256	C	T	-0.141673	0.0240543	4.22405e-09	-0.0844	0.0379	0.02598	-0.1253	0.0203	6.993e-10	+++
994	AC(14:2)	AC	rs272857	5	131685297	A	G	-0.129333	0.0228372	1.57814e-08	-0.0893	0.036	0.01311	-0.1178	0.0193	9.895e-10	---
995	AC(14:2)	AC	rs272856	5	131687081	C	G	-0.141692	0.0240535	4.19893e-09	-0.0844	0.0379	0.02598	-0.1253	0.0203	6.956e-10	---
996	AC(14:2)	AC	rs272855	5	131687175	T	C	-0.141808	0.0240621	4.13215e-09	-0.0844	0.0379	0.02598	-0.1253	0.0203	6.864e-10	---
997	AC(14:2)	AC	rs272854	5	131688017	T	C	-0.142003	0.0240631	3.94168e-09	-0.0844	0.0379	0.02598	-0.1255	0.0203	6.583e-10	---
998	AC(14:2)	AC	rs169256	5	131688533	C	T	-0.141692	0.0240535	4.19848e-09	-0.0844	0.0379	0.02598	-0.1253	0.0203	6.955e-10	+++
999	AC(14:2)	AC	rs272853	5	131688561	G	A	-0.14257	0.0240507	3.35696e-09	-0.0844	0.0379	0.02598	-0.1259	0.0203	5.698e-10	+++
1000	AC(14:2)	AC	rs272852	5	131688767	A	G	-0.128337	0.0227204	1.72751e-08	-0.1032	0.036	0.004209	-0.1212	0.0192	2.888e-10	---
1001	AC(14:2)	AC	rs272851	5	131688964	G	A	-0.141736	0.0240605	4.19658e-09	-0.0844	0.0379	0.02598	-0.1253	0.0203	6.959e-10	+++
1002	AC(14:2)	AC	rs272850	5	131689123	G	A	-0.141694	0.0240535	4.1964e-09	-0.0844	0.0379	0.02598	-0.1253	0.0203	6.952e-10	+++
1003	AC(14:2)	AC	rs272849	5	131690241	G	A	-0.129125	0.0228397	1.66927e-08	-0.0894	0.036	0.01298	-0.1177	0.0193	1.03e-09	+++
1004	AC(14:2)	AC	rs273902	5	131692966	A	G	-0.129119	0.02284	1.67231e-08	-0.0894	0.036	0.01298	-0.1177	0.0193	1.032e-09	---
1005	AC(14:2)	AC	rs183894	5	131693057	C	T	-0.12924	0.0228425	1.62781e-08	-0.0894	0.036	0.01298	-0.1178	0.0193	1.007e-09	+++
1006	AC(14:2)	AC	rs4705938	5	131694077	C	T	-0.102925	0.0217785	2.42897e-06	-0.1018	0.0356	0.004273	-0.1026	0.0186	3.341e-08	+++
1007	AC(14:2)	AC	rs273901	5	131694360	T	G	-0.141694	0.0240534	4.19665e-09	-0.0844	0.0379	0.02598	-0.1253	0.0203	6.952e-10	---
1008	AC(14:2)	AC	rs273900	5	131694606	A	G	-0.128329	0.022721	1.73266e-08	-0.1032	0.036	0.004209	-0.1212	0.0192	2.897e-10	---
1009	AC(14:2)	AC	rs273899	5	131695178	A	G	-0.141694	0.0240534	4.19665e-09	-0.0844	0.0379	0.02598	-0.1253	0.0203	6.952e-10	---
1010	AC(14:2)	AC	rs274546	5	131699867	G	A	-0.129109	0.0228407	1.67849e-08	-0.0894	0.036	0.01298	-0.1177	0.0193	1.035e-09	+++
1011	AC(14:2)	AC	rs200837	5	131699958	A	G	-0.141513	0.0240538	4.39219e-09	-0.0844	0.0379	0.02587	-0.1251	0.0203	7.223e-10	---
1012	AC(14:2)	AC	rs388891	5	131700794	G	C	-0.141513	0.0240537	4.39209e-09	-0.0844	0.0379	0.02587	-0.1251	0.0203	7.222e-10	+++
1013	AC(14:2)	AC	rs367805	5	131701279	C	T	-0.137587	0.0238424	8.59823e-09	-0.0772	0.0378	0.04098	-0.1204	0.0202	2.363e-09	+++
1014	AC(14:2)	AC	rs1644283	5	131701595	G	A	-0.141513	0.0240537	4.39198e-09	-0.0844	0.0379	0.02587	-0.1251	0.0203	7.222e-10	+++
1015	AC(14:2)	AC	rs441969	5	131702120	A	G	-0.133233	0.0228967	6.37602e-09	-0.107	0.0364	0.003246	-0.1258	0.0194	8.448e-11	---
1016	AC(14:2)	AC	rs2631372	5	131703578	C	G	0.141513	0.0240537	4.39228e-09	0.0844	0.0379	0.02587	0.1251	0.0203	7.222e-10	+++
1017	AC(14:2)	AC	rs2631371	5	131703691	A	G	0.142002	0.0240631	3.9427e-09	0.0844	0.0379	0.02598	0.1255	0.0203	6.584e-10	+++
1018	AC(14:2)	AC	rs2631370	5	131703776	C	T	0.128214	0.0227249	1.7936e-08	0.1018	0.036	0.00473	0.1207	0.0192	3.404e-10	---
1019	AC(14:2)	AC	rs2569265	5	131704519	C	T	0.141511	0.024055	4.40182e-09	0.0844	0.0379	0.02587	0.1251	0.0203	7.238e-10	---
1020	AC(14:2)	AC	rs2631369	5	131705266	C	G	0.141028	0.0240459	4.90507e-09	0.0844	0.0379	0.02598	0.1248	0.0203	7.97e-10	+++
1021	AC(14:2)	AC	rs2631368	5	131705297	G	T	0.141692	0.0240536	4.19948e-09	0.0844	0.0379	0.02598	0.1253	0.0203	6.956e-10	---
1022	AC(14:2)	AC	rs2631365	5	131705949	C	T	0.128231	0.0227273	1.79206e-08	0.1032	0.036	0.004179	0.1211	0.0192	2.972e-10	---
1023	AC(14:2)	AC	rs2569266	5	131706791	C	T	0.123346	0.0227731	6.43736e-08	0.1105	0.036	0.002156	0.1197	0.0193	5.051e-10	---
1024	AC(14:2)	AC	rs2631363	5	131707095	G	A	0.124051	0.0228903	6.29521e-08	0.0972	0.036	0.006956	0.1163	0.0193	1.73e-09	---
1025	AC(14:2)	AC	rs2631362	5	131707293	G	A	0.140711	0.024063	5.43731e-09	0.0844	0.0379	0.026	0.1246	0.0203	8.774e-10	---
1026	AC(14:2)	AC	rs2631361	5	131707380	A	C	0.124051	0.0228903	6.29521e-08	0.0972	0.036	0.006956	0.1163	0.0193	1.73e-09	+++
1027	AC(14:2)	AC	rs62384157	5	131707537	G	A	0.168524	0.0286527	4.52635e-09	0.0508	0.0451	0.26	0.1346	0.0242	2.576e-08	---
1028	AC(14:2)	AC	rs2631359	5	131707892	T	C	0.140711	0.024063	5.43731e-09	0.0844	0.0379	0.026	0.1246	0.0203	8.774e-10	+++
1029	AC(14:2)	AC	rs611084	5	131709739	C	A	0.124051	0.0228903	6.29521e-08	0.1031	0.036	0.004154	0.118	0.0193	9.909e-10	---
1030	AC(14:2)	AC	rs610735	5	131709776	C	T	0.124051	0.0228903	6.29521e-08	0.0972	0.036	0.006956	0.1163	0.0193	1.73e-09	---
1031	AC(14:2)	AC	rs582490	5	131710095	A	G	0.140711	0.024063	5.43731e-09	0.0844	0.0379	0.026	0.1246	0.0203	8.774e-10	+++
1032	AC(14:2)	AC	rs581968	5	131710202	A	G	0.140711	0.024063	5.43731e-09	0.0844	0.0379	0.026	0.1246	0.0203	8.774e-10	+++
1033	AC(14:2)	AC	rs274572	5	131710917	G	T	0.140711	0.024063	5.43729e-09	0.0844	0.0379	0.026	0.1246	0.0203	8.774e-10	---
1034	AC(14:2)	AC	rs274571	5	131712125	G	A	0.140711	0.024063	5.43731e-09	0.0844	0.0379	0.026	0.1246	0.0203	8.774e-10	---
1035	AC(14:2)	AC	rs274570	5	131713226	T	C	0.140711	0.024063	5.43731e-09	0.0844	0.0379	0.026	0.1246	0.0203	8.774e-10	+++
1036	AC(14:2)	AC	rs274568	5	131713578	T	C	0.123334	0.0227731	6.45521e-08	0.109	0.036	0.002464	0.1192	0.0192	5.807e-10	+++
1037	AC(14:2)	AC	rs274567	5	131714409	T	C	0.124051	0.0228903	6.29521e-08	0.0972	0.036	0.006956	0.1163	0.0193	1.73e-09	+++
1038	AC(14:2)	AC	rs274566	5	131715011	G	A	0.123445	0.022774	6.29106e-08	0.1114	0.036	0.001979	0.12	0.0192	4.529e-10	---
1039	AC(14:2)	AC	rs274565	5	131715268	C	G	0.123528	0.0227747	6.17045e-08	0.1114	0.036	0.001979	0.1201	0.0192	4.445e-10	+++
1040	AC(14:2)	AC	rs274564	5	131715301	T	C	0.14094	0.0240648	5.15226e-09	0.0844	0.0379	0.026	0.1247	0.0203	8.364e-10	+++
1041	AC(14:2)	AC	rs2516788	5	131715565	C	G	0.124533	0.022894	5.62794e-08	0.0984	0.0359	0.006165	0.117	0.0193	1.368e-09	+++
1042	AC(14:2)	AC	rs183898	5	131716902	G	C	0.141285	0.0240663	4.74068e-09	0.0844	0.0379	0.026	0.125	0.0203	7.767e-10	---
1043	AC(14:2)	AC	rs274563	5	131717859	A	C	0.125004	0.0228959	5.03018e-08	0.0972	0.036	0.006956	0.117	0.0193	1.402e-09	+++
1044	AC(14:2)	AC	rs274561	5	131719228	A	C	0.125277	0.0228953	4.70162e-08	0.0972	0.036	0.006956	0.1172	0.0193	1.315e-09	+++
1045	AC(14:2)	AC	rs274560	5	131719450	C	T	0.125131	0.0228939	4.86324e-08	0.0972	0.036	0.006956	0.1171	0.0193	1.358e-09	---
1046	AC(14:2)	AC	rs274559	5	131720070	G	A	0.124508	0.0227759	4.86352e-08	0.1105	0.036	0.002156	0.1205	0.0193	3.848e-10	---
1047	AC(14:2)	AC	rs635620	5	131720263	G	A	0.141862	0.0240682	4.11796e-09	0.0844	0.0379	0.026	0.1254	0.0203	6.853e-10	---
1048	AC(14:2)	AC	rs635619	5	131720265	A	G	0.141856	0.0240663	4.11379e-09	0.0844	0.0379	0.026	0.1254	0.0203	6.845e-10	+++
1049	AC(14:2)	AC	rs274558	5	131721174	G	A	0.124508	0.0227759	4.86352e-08	0.1105	0.036	0.002156	0.1205	0.0193	3.848e-10	---
1050	AC(14:2)	AC	rs274557	5	131721204	C	T	0.124508	0.0227759	4.86352e-08	0.1105	0.036	0.002156	0.1205	0.0193	3.848e-10	---
1051	AC(14:2)	AC	rs274556	5	131722075	G	A	0.141288	0.0240838	4.85707e-09	0.0844	0.0379	0.02599	0.1249	0.0203	7.959e-10	---
1052	AC(14:2)	AC	rs274555	5	131722951	T	C	0.117576	0.022577	2.01032e-07	0.102	0.0356	0.004223	0.1131	0.0191	3.022e-09	+++
1053	AC(14:2)	AC	rs17689595	5	131732774	A	G	0.167761	0.0285439	4.63768e-09	0.066	0.0462	0.1529	0.1396	0.0243	8.886e-09	+++
1054	AC(14:2)	AC	rs4705857	5	131737030	T	C	0.130899	0.0236409	3.29254e-08	0.1005	0.0375	0.007317	0.1222	0.02	9.729e-10	+++
1055	AC(14:2)	AC	rs17771891	5	131744202	T	C	0.173163	0.0275213	3.64516e-10	0.0593	0.0434	0.1723	0.1405	0.0232	1.496e-09	+++
1056	AC(14:2)	AC	rs1016988	5	131744574	C	T	0.177232	0.0273901	1.15315e-10	0.0515	0.0431	0.2324	0.1411	0.0231	1.046e-09	---
1057	AC(14:2)	AC	rs7704457	5	131744790	C	T	0.177784	0.0273876	1.00636e-10	0.0563	0.0431	0.1919	0.1428	0.0231	6.448e-10	---
1058	AC(14:2)	AC	rs1003533	5	131755651	T	C	0.172184	0.0274786	4.25196e-10	0.0493	0.0433	0.2554	0.1369	0.0232	3.62e-09	++-
1059	AC(14:2)	AC	rs1981524	5	131756506	T	C	0.172438	0.0274939	4.09591e-10	0.0459	0.0435	0.2907	0.1363	0.0232	4.481e-09	++-
1060	AC(14:2)	AC	rs10900807	5	131757480	C	G	0.174353	0.027547	2.83492e-10	0.05	0.0437	0.2524	0.1389	0.0233	2.469e-09	++-
1061	AC(14:2)	AC	rs2106854	5	131769174	T	C	0.175223	0.027405	1.88711e-10	0.0394	0.0433	0.3631	0.1364	0.0232	3.863e-09	++-
1062	AC(14:2)	AC	rs62385693	5	131773674	C	T	0.174437	0.027406	2.27364e-10	0.041	0.0433	0.3435	0.1363	0.0232	3.968e-09	--+
1063	AC(14:2)	AC	rs11242113	5	131777234	A	G	0.181323	0.0274068	4.39763e-11	0.0413	0.0431	0.3377	0.141	0.0231	1.078e-09	++-
1064	AC(14:2)	AC	rs6874639	5	131778716	G	A	0.180907	0.0273894	4.73053e-11	0.0369	0.043	0.3915	0.1394	0.0231	1.619e-09	--+
1065	AC(14:2)	AC	rs7730247	5	131781288	C	A	0.180525	0.0273833	5.14096e-11	0.0369	0.043	0.3915	0.1391	0.0231	1.725e-09	--+
1066	AC(14:2)	AC	rs1012793	5	131781345	C	G	0.180512	0.0273831	5.15515e-11	0.0266	0.043	0.5363	0.1362	0.0231	3.775e-09	++-
1067	AC(14:2)	AC	rs62385716	5	131783772	T	C	0.23182	0.0429037	6.88339e-08	0.0411	0.0824	0.6182	0.1912	0.0381	5.082e-07	+++
1068	AC(14:2)	AC	rs7718024	5	131785879	C	T	0.183239	0.0274797	3.1086e-11	0.041	0.0432	0.3424	0.1423	0.0232	8.439e-10	--+
1069	AC(14:2)	AC	rs2706383	5	131792402	A	G	0.174845	0.0274663	2.27975e-10	0.0442	0.0433	0.3078	0.1374	0.0232	3.167e-09	++-
1070	AC(14:2)	AC	rs2405528	5	131794298	A	G	0.167397	0.0271934	8.65006e-10	0.0552	0.043	0.1995	0.1353	0.023	3.903e-09	+++
1071	AC(14:2)	AC	rs886286	5	131795597	G	A	0.167377	0.0271795	8.51976e-10	0.0562	0.043	0.1906	0.1356	0.023	3.544e-09	---
1072	AC(14:2)	AC	rs757105	5	131795663	T	C	0.167066	0.027177	9.11998e-10	0.0562	0.043	0.1906	0.1354	0.023	3.745e-09	+++
1073	AC(14:2)	AC	rs2522047	5	131795882	T	G	0.167061	0.0271768	9.13075e-10	0.0562	0.043	0.1906	0.1354	0.023	3.748e-09	+++
1074	AC(14:2)	AC	rs2706393	5	131796067	A	G	0.16705	0.0271765	9.15012e-10	0.0562	0.043	0.1906	0.1354	0.023	3.754e-09	+++
1075	AC(14:2)	AC	rs2522050	5	131796609	T	C	0.167061	0.027183	9.20423e-10	0.0562	0.043	0.1906	0.1354	0.023	3.78e-09	+++
1076	AC(14:2)	AC	rs2706395	5	131796803	T	A	0.167028	0.0271755	9.1875e-10	0.0562	0.043	0.1906	0.1354	0.023	3.764e-09	---
1077	AC(14:2)	AC	rs2522054	5	131799526	T	G	0.174492	0.0274624	2.46912e-10	0.0451	0.0432	0.2964	0.1373	0.0232	3.158e-09	++-
1078	AC(14:2)	AC	rs2706339	5	131800105	T	G	0.174385	0.0274562	2.5089e-10	0.0451	0.0432	0.2964	0.1372	0.0232	3.194e-09	++-
1079	AC(14:2)	AC	rs2522056	5	131801726	A	G	0.174123	0.0274371	2.59408e-10	0.0451	0.0432	0.2964	0.1371	0.0232	3.263e-09	++-
1080	AC(14:2)	AC	rs2522060	5	131804025	G	C	0.171357	0.0274638	5.13328e-10	0.0451	0.0432	0.2964	0.1351	0.0232	5.662e-09	--+
1081	AC(14:2)	AC	rs2522061	5	131804045	T	G	0.171545	0.0274719	4.97448e-10	0.0451	0.0432	0.2964	0.1352	0.0232	5.531e-09	++-
1082	AC(14:2)	AC	rs2706373	5	131804256	T	C	0.171429	0.0274691	5.08936e-10	0.0451	0.0432	0.2964	0.1351	0.0232	5.628e-09	++-
1083	AC(14:2)	AC	rs2522062	5	131805416	G	A	0.171601	0.0274733	4.92531e-10	0.0452	0.0433	0.2966	0.1353	0.0232	5.468e-09	--+
1084	AC(14:2)	AC	rs2522063	5	131805591	T	G	0.17157	0.0274719	4.95055e-10	0.0451	0.0432	0.2964	0.1352	0.0232	5.506e-09	++-
1085	AC(14:2)	AC	rs2706379	5	131805735	T	C	0.171553	0.0274712	4.96502e-10	0.0451	0.0432	0.2964	0.1352	0.0232	5.518e-09	++-
1086	AC(14:2)	AC	rs2522064	5	131806488	A	G	0.171545	0.0274881	5.10004e-10	0.0443	0.0433	0.3059	0.135	0.0232	5.992e-09	++-
1087	AC(14:2)	AC	rs2057655	5	131807624	A	G	0.170413	0.0275741	7.48602e-10	0.043	0.0434	0.3217	0.1337	0.0233	9.072e-09	++-
1088	AC(14:2)	AC	rs2706381	5	131810619	T	C	0.170931	0.0276383	7.2962e-10	0.0374	0.0441	0.3956	0.1332	0.0234	1.267e-08	++-
1089	AC(15:0) (a)	AC	rs28415528	1	151879761	A	G	0.0717998	0.0234301	0.00219402	0.2238	0.0367	1.072e-09	0.1158	0.0197	4.499e-09	+++
1090	AC(15:0) (a)	AC	rs9943251	1	151917115	A	G	0.0714781	0.0235386	0.00240698	0.2252	0.0369	1.043e-09	0.1159	0.0198	5.147e-09	+++
1091	AC(15:0) (a)	AC	rs16833668	1	151918164	A	C	0.0714232	0.0235397	0.0024268	0.2254	0.0369	1.017e-09	0.1159	0.0198	5.158e-09	+++
1092	AC(15:0) (a)	AC	rs7538652	1	151920040	T	G	0.0714496	0.0235411	0.00241928	0.225	0.0369	1.056e-09	0.1159	0.0198	5.202e-09	+++
1093	AC(15:0) (a)	AC	rs16833669	1	151920539	T	A	0.0720284	0.023551	0.00223887	0.225	0.0369	1.056e-09	0.1163	0.0198	4.604e-09	---
1094	AC(15:0) (a)	AC	rs61817724	1	151921111	C	A	0.0715913	0.023557	0.00238749	0.225	0.0369	1.056e-09	0.116	0.0199	5.066e-09	---
1095	AC(15:0) (a)	AC	rs16833670	1	151922513	G	A	0.0708776	0.0235531	0.00263462	0.227	0.037	8.284e-10	0.1159	0.0199	5.335e-09	---
1096	AC(15:0) (a)	AC	rs2337685	1	151923919	T	C	0.0716845	0.023554	0.00235356	0.227	0.037	8.284e-10	0.1165	0.0199	4.485e-09	+++
1097	AC(15:0) (a)	AC	rs6675930	1	151924753	T	C	0.0717467	0.0235545	0.00233357	0.2274	0.0369	7.349e-10	0.1168	0.0199	4.102e-09	+++
1098	AC(15:0) (a)	AC	rs6693901	1	151925192	C	T	0.0717154	0.0235539	0.00234326	0.2274	0.0369	7.349e-10	0.1167	0.0199	4.129e-09	---
1099	AC(15:0) (a)	AC	rs2337686	1	151925941	C	A	0.071745	0.0235534	0.00233307	0.2274	0.0369	7.349e-10	0.1168	0.0199	4.103e-09	---
1100	AC(15:0) (a)	AC	rs6682605	1	151926457	T	C	0.0717794	0.0235531	0.00232146	0.2274	0.0369	7.349e-10	0.1168	0.0199	4.072e-09	+++
1101	AC(15:0) (a)	AC	rs6695324	1	151926762	T	A	0.071829	0.0235536	0.00230573	0.2274	0.0369	7.349e-10	0.1168	0.0199	4.029e-09	---
1102	AC(15:0) (a)	AC	rs57785325	1	151928471	G	A	0.0718622	0.0235525	0.00229386	0.2247	0.0369	1.125e-09	0.1161	0.0199	4.941e-09	---
1103	AC(15:0) (a)	AC	rs6684114	1	151928715	G	A	0.0719078	0.0235527	0.00227934	0.2247	0.0369	1.125e-09	0.1161	0.0199	4.893e-09	---
1104	AC(15:0) (a)	AC	rs6587634	1	151929022	T	G	0.0719522	0.0235533	0.00226564	0.2247	0.0369	1.125e-09	0.1162	0.0199	4.847e-09	+++
1105	AC(15:0) (a)	AC	rs6693388	1	151930645	C	T	0.0719959	0.0235528	0.00225126	0.2247	0.0369	1.125e-09	0.1162	0.0199	4.801e-09	---
1106	AC(15:0) (a)	AC	rs6693396	1	151930673	G	T	0.0720263	0.0235523	0.0022411	0.2236	0.0369	1.36e-09	0.1159	0.0199	5.266e-09	---
1107	AC(15:0) (a)	AC	rs4845719	1	151933360	G	C	0.0646585	0.0233047	0.00555182	0.2264	0.0365	5.556e-10	0.1115	0.0196	1.379e-08	---
1108	AC(15:0) (a)	AC	rs11204919	1	151933799	G	T	0.0647019	0.0233018	0.00551434	0.2265	0.0365	5.466e-10	0.1115	0.0196	1.35e-08	---
1109	AC(15:0) (a)	AC	rs11204920	1	151933962	C	T	0.0647317	0.0233009	0.00549092	0.2265	0.0365	5.466e-10	0.1116	0.0196	1.341e-08	---
1110	AC(15:0) (a)	AC	rs2932580	1	151934077	G	C	0.0640503	0.0233046	0.00601307	0.2214	0.0366	1.466e-09	0.1094	0.0197	2.6e-08	---
1111	AC(15:0) (a)	AC	rs902313	1	151935380	A	T	0.0647776	0.0232952	0.00544632	0.2268	0.0365	5.054e-10	0.1117	0.0196	1.268e-08	+++
1112	AC(15:0) (a)	AC	rs6662611	1	151936485	G	A	0.0648072	0.0232925	0.00541969	0.2273	0.0364	4.201e-10	0.112	0.0196	1.122e-08	---
1113	AC(15:0) (a)	AC	rs6662728	1	151936578	G	A	0.0647704	0.0232932	0.00544746	0.2268	0.0365	5.054e-10	0.1117	0.0196	1.27e-08	---
1114	AC(15:0) (a)	AC	rs6587635	1	151938055	C	T	0.0643111	0.0233069	0.00581561	0.2217	0.0365	1.29e-09	0.1098	0.0196	2.265e-08	---
1115	AC(15:0) (a)	AC	rs6587636	1	151938080	G	A	0.064238	0.0233085	0.00587485	0.2217	0.0365	1.29e-09	0.1098	0.0196	2.3e-08	---
1116	AC(15:0) (a)	AC	rs6587637	1	151938131	G	A	0.0639677	0.0233393	0.00615374	0.2261	0.0364	5.339e-10	0.1112	0.0197	1.535e-08	---
1117	AC(15:0) (a)	AC	rs6587638	1	151938138	A	G	0.0639709	0.0233388	0.00614997	0.2261	0.0364	5.339e-10	0.1112	0.0197	1.534e-08	+++
1118	AC(15:0) (a)	AC	rs7554832	1	151938585	A	T	0.0648261	0.0232858	0.00539296	0.2245	0.0364	6.829e-10	0.1112	0.0196	1.42e-08	+++
1119	AC(15:0) (a)	AC	rs7541099	1	151938763	T	C	0.0648657	0.0232831	0.00535959	0.2264	0.0363	4.636e-10	0.1119	0.0196	1.146e-08	+++
1120	AC(15:0) (a)	AC	rs6703465	1	151939567	G	A	0.0647825	0.0232776	0.00540808	0.2244	0.0364	6.669e-10	0.1112	0.0196	1.405e-08	---
1121	AC(15:0) (a)	AC	rs6703772	1	151939856	G	A	0.0663603	0.0234423	0.00466511	0.2236	0.0364	8.151e-10	0.1124	0.0197	1.161e-08	---
1122	AC(15:0) (a)	AC	rs6691212	1	151939857	G	C	0.0663993	0.0234427	0.00464155	0.2236	0.0364	8.151e-10	0.1125	0.0197	1.152e-08	---
1123	AC(15:0) (a)	AC	rs6657658	1	151939864	C	T	0.0663909	0.0234407	0.00464342	0.2236	0.0364	8.151e-10	0.1125	0.0197	1.153e-08	---
1124	AC(15:0) (a)	AC	rs971887	1	151943497	A	G	0.0643955	0.0232608	0.00565639	0.2244	0.0364	6.669e-10	0.1109	0.0196	1.52e-08	+++
1125	AC(15:0) (a)	AC	rs16833728	1	151945779	C	G	0.0644157	0.0232636	0.00564724	0.2244	0.0364	6.669e-10	0.1109	0.0196	1.514e-08	+++
1126	AC(15:0) (a)	AC	rs6587640	1	151955230	T	C	0.0645502	0.0231477	0.00531491	0.2265	0.0363	4.587e-10	0.1113	0.0195	1.197e-08	+++
1127	AC(15:0) (a)	AC	rs34050111	1	151993313	T	C	-	-	-	0.2156	0.0383	1.743e-08	0.2156	0.0383	1.743e-08	?++
1128	AC(15:0) (a)	AC	rs270615	5	131641573	C	G	-0.129118	0.0239696	7.74728e-08	-0.0312	0.038	0.4111	-0.1012	0.0203	5.902e-07	---
1129	AC(15:0) (a)	AC	rs270608	5	131648406	T	C	-0.129514	0.0238937	6.39899e-08	-0.0312	0.0381	0.4121	-0.1017	0.0202	4.976e-07	---
1130	AC(15:0) (a)	AC	rs2011082	6	110734999	T	G	0.193343	0.0264298	3.28881e-13	0.0488	0.0562	0.3852	0.1672	0.0239	2.765e-12	+?+
1131	AC(15:0) (a)	AC	rs761590	6	110751484	G	A	0.174376	0.0304762	1.20913e-08	0.0371	0.0521	0.4763	0.1393	0.0263	1.173e-07	--+
1132	AC(15:0) (a)	AC	rs12210538	6	110760008	G	A	-0.235273	0.025325	2.47713e-20	-0.0515	0.0433	0.2341	-0.1884	0.0219	6.705e-18	+++
1133	AC(15:0) (a)	AC	rs72939920	6	110762453	T	A	-0.232202	0.0254663	1.20149e-19	-0.0533	0.0432	0.2173	-0.186	0.0219	2.25e-17	+++
1134	AC(15:0) (a)	AC	rs112174035	6	110797576	C	T	-0.2209	0.0280525	4.58288e-15	-0.0087	0.0454	0.8486	-0.1622	0.0239	1.064e-11	+-+
1135	AC(15:0) (a)	AC	rs12216013	6	110798515	G	A	0.147674	0.0237134	5.43214e-10	0.064	0.0389	0.1004	0.125	0.0203	6.687e-10	---
1136	AC(15:0) (a)	AC	rs7763445	6	110798704	A	G	0.147525	0.0237023	5.54145e-10	0.0642	0.039	0.09989	0.125	0.0203	6.693e-10	+++
1137	AC(15:0) (a)	AC	rs7763591	6	110798785	C	G	0.147975	0.0232048	2.09211e-10	0.0669	0.0383	0.08031	0.1262	0.0198	2.026e-10	+++
1138	AC(15:0) (a)	AC	rs7763781	6	110798964	T	G	0.14291	0.0231789	8.00369e-10	0.0714	0.0379	0.05995	0.1235	0.0198	4.319e-10	+++
1139	AC(15:0) (a)	AC	rs6928152	6	110799116	T	C	0.155582	0.0237933	6.96878e-11	0.0134	0.0386	0.7287	0.1164	0.0203	9.072e-09	+-+
1140	AC(15:0) (a)	AC	rs6908165	6	110799138	G	T	0.175846	0.025136	3.25202e-12	0.0196	0.0405	0.6284	0.1324	0.0214	5.71e-10	-+-
1141	AC(15:0) (a)	AC	rs6928183	6	110799201	G	A	0.188858	0.0262371	7.64758e-13	0.008	0.0428	0.8524	0.1394	0.0224	4.577e-10	-+-
1142	AC(15:0) (a)	AC	rs2188553	6	110821915	A	G	-0.184168	0.0274445	2.1804e-11	0.0322	0.0437	0.4611	-0.123	0.0232	1.215e-07	-+-
1143	AC(15:0) (a)	AC	rs12204497	6	110822513	G	A	-0.184079	0.0274423	2.22125e-11	0.0319	0.0437	0.4648	-0.123	0.0232	1.21e-07	+-+
1144	AC(15:0) (a)	AC	rs12192761	6	110822793	A	G	-0.184089	0.0274404	2.20816e-11	0.0319	0.0437	0.4648	-0.123	0.0232	1.204e-07	-+-
1145	AC(15:0) (a)	AC	rs9487435	6	110825075	A	G	-0.148824	0.0251117	3.34059e-09	0.0036	0.0401	0.9274	-0.1058	0.0213	6.582e-07	-+-
1146	AC(15:0) (a)	AC	rs9481083	6	110827882	T	C	-0.151486	0.0250656	1.63365e-09	0.0035	0.0399	0.9292	-0.1076	0.0212	3.959e-07	-+-
1147	AC(15:0) (a)	AC	rs12215879	6	110828403	G	A	-0.183206	0.0273966	2.55325e-11	0.0253	0.0435	0.5609	-0.124	0.0232	8.909e-08	+-+
1148	AC(15:0) (a)	AC	rs12204287	6	110829335	T	C	-0.183368	0.0274104	2.50833e-11	0.0301	0.0435	0.4893	-0.1227	0.0232	1.216e-07	-+-
1149	AC(15:0) (a)	AC	rs12204339	6	110829434	T	C	-0.183444	0.0274107	2.46292e-11	0.027	0.0435	0.5348	-0.1236	0.0232	9.818e-08	-+-
1150	AC(15:0) (a)	AC	rs72944036	6	110836112	A	G	-0.18555	0.0280856	4.39293e-11	0.0264	0.0449	0.5559	-0.1259	0.0238	1.229e-07	-++
1151	AC(15:0) (a)	AC	rs1171617	10	61467182	T	G	0.14435	0.0258126	2.36251e-08	0.0456	0.0426	0.2842	0.1179	0.0221	9.384e-08	+++
1152	AC(15:0) (a)	AC	rs1171616	10	61468589	T	G	0.146121	0.0258313	1.63013e-08	0.0501	0.0426	0.2401	0.1203	0.0221	5.134e-08	+++
1153	AC(15:0) (a)	AC	rs1171615	10	61469090	T	C	0.144054	0.0259081	2.83828e-08	0.0511	0.0427	0.231	0.119	0.0221	7.689e-08	+++
1154	AC(15:0) (a)	AC	rs1171614	10	61469538	C	T	0.143997	0.0259069	2.8697e-08	0.0508	0.0426	0.2338	0.1188	0.0221	7.952e-08	---
1155	AC(15:0) (b)	AC	rs146128668	4	131186360	T	A	0.442542	0.0802168	3.65947e-08	-0.1798	0.1642	0.2735	0.3227	0.0721	7.586e-06	-++
1156	AC(15:0) (b)	AC	rs11950815	5	130955487	A	G	-0.123219	0.023274	1.26124e-07	-0.1075	0.048	0.02511	-0.1202	0.0209	9.414e-09	-?-
1157	AC(15:0) (b)	AC	rs152815	5	131026218	A	G	-0.120797	0.0230444	1.67323e-07	-0.0793	0.0371	0.03249	-0.1092	0.0196	2.392e-08	---
1158	AC(15:0) (b)	AC	rs12523195	5	131062407	C	T	-0.118709	0.0228825	2.23818e-07	-0.0855	0.0369	0.02049	-0.1095	0.0194	1.803e-08	+++
1159	AC(15:0) (b)	AC	rs35403253	5	131080960	T	C	-0.120293	0.0229617	1.7015e-07	-0.0867	0.0369	0.01877	-0.1109	0.0195	1.274e-08	---
1160	AC(15:0) (b)	AC	rs35149731	5	131247790	A	G	-0.1241	0.0230837	8.09092e-08	-0.0989	0.037	0.007515	-0.117	0.0196	2.285e-09	---
1161	AC(15:0) (b)	AC	rs11743803	5	131312238	G	A	-0.118541	0.0229927	2.66316e-07	-0.0977	0.0372	0.00867	-0.1128	0.0196	8.138e-09	+++
1162	AC(15:0) (b)	AC	rs17132288	5	131336105	T	C	-0.122768	0.0219905	2.60552e-08	-0.1147	0.0359	0.001384	-0.1206	0.0187	1.268e-10	---
1163	AC(15:0) (b)	AC	rs10074490	5	131340032	T	C	-0.126762	0.0221081	1.08953e-08	-0.1158	0.0359	0.001247	-0.1237	0.0188	4.875e-11	---
1164	AC(15:0) (b)	AC	rs7714191	5	131341541	C	G	-0.125518	0.0220898	1.47097e-08	-0.1137	0.0359	0.001527	-0.1223	0.0188	8.016e-11	---
1165	AC(15:0) (b)	AC	rs10040809	5	131343017	C	A	-0.122355	0.0220146	2.98902e-08	-0.1156	0.0359	0.00126	-0.1205	0.0188	1.33e-10	+++
1166	AC(15:0) (b)	AC	rs4705908	5	131347520	A	G	-0.125094	0.0221243	1.73767e-08	-0.1163	0.0359	0.001206	-0.1227	0.0188	7.415e-11	---
1167	AC(15:0) (b)	AC	rs2069803	5	131400433	C	T	-0.129299	0.0221333	5.79615e-09	-0.1155	0.0359	0.001282	-0.1255	0.0188	2.693e-11	+++
1168	AC(15:0) (b)	AC	rs10900804	5	131401845	T	C	-0.13192	0.0221478	2.91522e-09	-0.1163	0.0358	0.001143	-0.1276	0.0188	1.232e-11	---
1169	AC(15:0) (b)	AC	rs168681	5	131402450	G	A	-0.121336	0.0226218	8.79214e-08	-0.0774	0.0362	0.03247	-0.109	0.0192	1.332e-08	+++
1170	AC(15:0) (b)	AC	rs3091338	5	131402738	T	C	-0.13129	0.0221552	3.49294e-09	-0.113	0.0357	0.001555	-0.1262	0.0188	2.031e-11	---
1171	AC(15:0) (b)	AC	rs721121	5	131406433	G	T	-0.136258	0.0221317	8.47141e-10	-0.1167	0.0358	0.001117	-0.1309	0.0188	3.636e-12	+++
1172	AC(15:0) (b)	AC	rs4705916	5	131407493	A	C	-0.131045	0.0221471	3.65909e-09	-0.1176	0.0358	0.001016	-0.1273	0.0188	1.373e-11	---
1173	AC(15:0) (b)	AC	rs2069614	5	131407601	C	T	-0.137746	0.0220994	5.22143e-10	-0.1211	0.0358	0.0007089	-0.1331	0.0188	1.418e-12	+++
1174	AC(15:0) (b)	AC	rs2069616	5	131408077	G	A	-0.137077	0.0220853	6.15713e-10	-0.1211	0.0358	0.0007089	-0.1327	0.0188	1.665e-12	+++
1175	AC(15:0) (b)	AC	rs1469149	5	131408842	C	A	-0.113246	0.0222547	3.78326e-07	-0.1136	0.0361	0.001646	-0.1134	0.0189	2.184e-09	+++
1176	AC(15:0) (b)	AC	rs743564	5	131410879	C	T	-0.107394	0.0222697	1.47075e-06	-0.1122	0.036	0.001852	-0.1087	0.0189	9.535e-09	+++
1177	AC(15:0) (b)	AC	rs3852206	5	131415436	A	G	-0.109723	0.0222263	8.26649e-07	-0.1134	0.036	0.001653	-0.1107	0.0189	4.815e-09	---
1178	AC(15:0) (b)	AC	rs27678	5	131417962	T	A	-0.116169	0.0226148	2.95783e-07	-0.0829	0.0359	0.02086	-0.1067	0.0191	2.44e-08	+++
1179	AC(15:0) (b)	AC	rs7721882	5	131418948	G	A	-0.133356	0.0220324	1.59085e-09	-0.1223	0.0357	0.0006133	-0.1303	0.0188	3.655e-12	+++
1180	AC(15:0) (b)	AC	rs3864277	5	131420249	A	G	-0.133772	0.0220547	1.47269e-09	-0.1221	0.0358	0.0006598	-0.1306	0.0188	3.636e-12	---
1181	AC(15:0) (b)	AC	rs31475	5	131420514	A	G	-0.11631	0.0226065	2.83508e-07	-0.0804	0.0359	0.02518	-0.1061	0.0191	2.913e-08	---
1182	AC(15:0) (b)	AC	rs6898270	5	131421190	T	C	-0.134025	0.0220129	1.27625e-09	-0.1223	0.0357	0.0006135	-0.1308	0.0187	2.943e-12	---
1183	AC(15:0) (b)	AC	rs25889	5	131423498	A	G	-0.113682	0.0226052	5.19646e-07	-0.0831	0.0359	0.02056	-0.105	0.0191	4.029e-08	---
1184	AC(15:0) (b)	AC	rs31427	5	131423966	A	G	-0.115915	0.0226222	3.16777e-07	-0.0819	0.0359	0.02233	-0.1062	0.0191	2.812e-08	---
1185	AC(15:0) (b)	AC	rs3846728	5	131436217	A	G	-0.125862	0.0220924	1.33234e-08	-0.098	0.0359	0.006293	-0.1182	0.0188	3.31e-10	---
1186	AC(15:0) (b)	AC	rs10065787	5	131436486	T	G	-0.127299	0.0221381	9.75638e-09	-0.0974	0.0362	0.007204	-0.1192	0.0189	2.826e-10	---
1187	AC(15:0) (b)	AC	rs27437	5	131436961	G	A	-0.118832	0.0223772	1.17688e-07	-0.09	0.0362	0.01304	-0.1109	0.019	5.787e-09	+++
1188	AC(15:0) (b)	AC	rs11749300	5	131462836	C	T	-0.126915	0.0220772	9.87872e-09	-0.0945	0.036	0.008618	-0.1181	0.0188	3.525e-10	+++
1189	AC(15:0) (b)	AC	rs11745929	5	131462918	T	G	-0.126922	0.022077	9.85701e-09	-0.0945	0.036	0.008618	-0.1181	0.0188	3.518e-10	---
1190	AC(15:0) (b)	AC	rs3843503	5	131466629	A	T	-0.142754	0.0221593	1.35061e-10	-0.1118	0.0359	0.001843	-0.1342	0.0189	1.098e-12	---
1191	AC(15:0) (b)	AC	rs715285	5	131485383	G	A	-0.128498	0.022051	6.20477e-09	-0.0936	0.036	0.009239	-0.119	0.0188	2.476e-10	+++
1192	AC(15:0) (b)	AC	rs147237535	5	131496375	A	C	-0.127357	0.0221045	9.152e-09	-0.0944	0.036	0.008743	-0.1183	0.0188	3.349e-10	---
1193	AC(15:0) (b)	AC	rs35696821	5	131508017	T	C	-0.128838	0.0221194	6.30813e-09	-0.0943	0.036	0.008892	-0.1194	0.0189	2.41e-10	---
1194	AC(15:0) (b)	AC	rs10478998	5	131516531	A	G	-0.128855	0.022122	6.30675e-09	-0.095	0.036	0.008224	-0.1196	0.0188	2.211e-10	---
1195	AC(15:0) (b)	AC	rs6896703	5	131521295	G	C	-0.1304	0.0221133	4.10302e-09	-0.0967	0.036	0.007286	-0.1212	0.0188	1.281e-10	+++
1196	AC(15:0) (b)	AC	rs10076758	5	131524299	G	A	-0.129706	0.0221207	5.0097e-09	-0.0968	0.036	0.007209	-0.1207	0.0188	1.527e-10	+++
1197	AC(15:0) (b)	AC	rs2278398	5	131530441	G	A	-0.12935	0.0221283	5.57828e-09	-0.0968	0.036	0.007209	-0.1204	0.0189	1.69e-10	+++
1198	AC(15:0) (b)	AC	rs7701237	5	131534381	T	C	-0.129318	0.0221418	5.74704e-09	-0.0968	0.036	0.007209	-0.1204	0.0189	1.74e-10	---
1199	AC(15:0) (b)	AC	rs3749756	5	131534499	T	C	-0.129357	0.0221502	5.76169e-09	-0.0968	0.036	0.007209	-0.1204	0.0189	1.746e-10	---
1200	AC(15:0) (b)	AC	rs3805683	5	131535125	G	T	-0.130449	0.0221453	4.26327e-09	-0.0968	0.036	0.007209	-0.1212	0.0189	1.316e-10	+++
1201	AC(15:0) (b)	AC	rs4361509	5	131536753	A	G	-0.129594	0.0221582	5.47487e-09	-0.0968	0.036	0.007209	-0.1206	0.0189	1.666e-10	---
1202	AC(15:0) (b)	AC	rs3805681	5	131537860	G	T	-0.129542	0.0221584	5.5701e-09	-0.0961	0.0361	0.007731	-0.1204	0.0189	1.823e-10	+++
1203	AC(15:0) (b)	AC	rs10075459	5	131541363	G	C	-0.129854	0.022175	5.24087e-09	-0.0968	0.036	0.007209	-0.1208	0.0189	1.602e-10	+++
1204	AC(15:0) (b)	AC	rs10052046	5	131544466	T	G	-0.129755	0.0221825	5.46349e-09	-0.0976	0.0361	0.006914	-0.1209	0.0189	1.575e-10	---
1205	AC(15:0) (b)	AC	rs12653783	5	131545378	G	A	-0.131387	0.0223223	4.38876e-09	-0.0977	0.0362	0.006898	-0.1221	0.019	1.296e-10	+++
1206	AC(15:0) (b)	AC	rs12657965	5	131545387	G	C	-0.131538	0.0223203	4.20119e-09	-0.0977	0.0362	0.006898	-0.1222	0.019	1.244e-10	+++
1207	AC(15:0) (b)	AC	rs3828675	5	131546868	A	G	-0.130104	0.0222037	5.12549e-09	-0.0999	0.0361	0.005645	-0.1218	0.0189	1.186e-10	---
1208	AC(15:0) (b)	AC	rs3792894	5	131547271	A	G	-0.129957	0.0222082	5.38895e-09	-0.0991	0.0361	0.006126	-0.1215	0.0189	1.356e-10	---
1209	AC(15:0) (b)	AC	rs7703009	5	131552385	G	C	-0.131836	0.0222858	3.657e-09	-0.109	0.0363	0.002703	-0.1256	0.019	3.817e-11	+++
1210	AC(15:0) (b)	AC	rs2301579	5	131553340	A	C	-0.131792	0.0222992	3.79421e-09	-0.1104	0.0365	0.002469	-0.126	0.019	3.561e-11	---
1211	AC(15:0) (b)	AC	rs6596070	5	131556174	C	T	-0.133025	0.0223783	3.08363e-09	-0.1066	0.0367	0.003715	-0.1259	0.0191	4.516e-11	+++
1212	AC(15:0) (b)	AC	rs7733502	5	131556203	C	A	-0.132624	0.0223773	3.43126e-09	-0.1066	0.0367	0.003715	-0.1256	0.0191	4.998e-11	+++
1213	AC(15:0) (b)	AC	rs4705849	5	131559199	A	T	-0.14771	0.0221642	3.08765e-11	-0.0965	0.0364	0.007995	-0.1339	0.0189	1.532e-12	---
1214	AC(15:0) (b)	AC	rs72793278	5	131561372	A	C	-0.147573	0.0221384	3.05337e-11	-0.0962	0.0361	0.007728	-0.1336	0.0189	1.49e-12	---
1215	AC(15:0) (b)	AC	rs4705926	5	131561758	T	C	-0.147511	0.0221297	3.05688e-11	-0.0956	0.0361	0.008121	-0.1333	0.0189	1.59e-12	---
1216	AC(15:0) (b)	AC	rs72793280	5	131562900	T	C	-0.14348	0.0221258	1.01337e-10	-0.0953	0.0361	0.008368	-0.1303	0.0189	4.941e-12	---
1217	AC(15:0) (b)	AC	rs113823725	5	131563501	G	C	-0.144405	0.0220555	6.69953e-11	-0.0972	0.0362	0.007202	-0.1316	0.0188	2.765e-12	+++
1218	AC(15:0) (b)	AC	rs111547866	5	131564501	T	C	-0.143517	0.0220492	8.64925e-11	-0.0905	0.036	0.01195	-0.1291	0.0188	6.707e-12	---
1219	AC(15:0) (b)	AC	rs112688207	5	131564636	T	C	-0.143994	0.0220506	7.51818e-11	-0.097	0.0362	0.00731	-0.1313	0.0188	3.128e-12	---
1220	AC(15:0) (b)	AC	rs72793283	5	131566941	A	G	-0.145338	0.0220081	4.59664e-11	-0.1014	0.0362	0.00512	-0.1335	0.0188	1.273e-12	---
1221	AC(15:0) (b)	AC	rs11955347	5	131567924	A	G	-0.145403	0.0219925	4.36513e-11	-0.102	0.0361	0.004765	-0.1337	0.0188	1.118e-12	---
1222	AC(15:0) (b)	AC	rs9791170	5	131569627	C	T	-0.156065	0.0230844	1.61065e-11	-0.1075	0.0371	0.003803	-0.1425	0.0196	3.608e-13	+++
1223	AC(15:0) (b)	AC	rs11741341	5	131570218	G	A	-0.156222	0.0230742	1.50612e-11	-0.1043	0.037	0.004861	-0.1417	0.0196	4.639e-13	+++
1224	AC(15:0) (b)	AC	rs10058655	5	131570896	T	A	-0.145322	0.0219412	4.03391e-11	-0.0999	0.0359	0.00541	-0.133	0.0187	1.229e-12	+++
1225	AC(15:0) (b)	AC	rs10051679	5	131570931	A	T	-0.156391	0.0230586	1.3878e-11	-0.1031	0.0368	0.005121	-0.1414	0.0195	4.692e-13	---
1226	AC(15:0) (b)	AC	rs10036208	5	131571323	C	T	-0.151698	0.0235181	1.24852e-10	-0.0921	0.0374	0.0137	-0.1348	0.0199	1.268e-11	+++
1227	AC(15:0) (b)	AC	rs733300	5	131572243	G	A	-0.152132	0.0234987	1.06825e-10	-0.0924	0.0373	0.01339	-0.1352	0.0199	1.071e-11	+++
1228	AC(15:0) (b)	AC	rs4535443	5	131572561	G	A	-0.152544	0.02349	9.37107e-11	-0.0928	0.0373	0.01273	-0.1356	0.0199	8.977e-12	+++
1229	AC(15:0) (b)	AC	rs2089855	5	131573529	G	A	-0.145623	0.0218685	3.16925e-11	-0.1015	0.0357	0.004519	-0.1336	0.0187	7.943e-13	+++
1230	AC(15:0) (b)	AC	rs12521097	5	131575338	A	G	-0.138328	0.0218001	2.4673e-10	-0.0888	0.0352	0.01172	-0.1246	0.0185	1.795e-11	---
1231	AC(15:0) (b)	AC	rs6863548	5	131575920	A	G	-0.134712	0.0220524	1.09395e-09	-0.0916	0.0357	0.01033	-0.1228	0.0188	5.942e-11	---
1232	AC(15:0) (b)	AC	rs6863213	5	131575932	T	C	-0.144737	0.0219017	4.45799e-11	-0.1015	0.0357	0.004519	-0.1329	0.0187	1.093e-12	---
1233	AC(15:0) (b)	AC	rs11949055	5	131576737	C	T	-0.144777	0.0218771	4.18894e-11	-0.102	0.0358	0.00434	-0.1331	0.0187	9.77e-13	+++
1234	AC(15:0) (b)	AC	rs11952099	5	131576772	G	A	-0.135084	0.0220445	9.72462e-10	-0.0951	0.0359	0.008001	-0.1241	0.0188	3.861e-11	+++
1235	AC(15:0) (b)	AC	rs1588263	5	131577158	C	T	-0.135225	0.0220429	9.31966e-10	-0.0951	0.0359	0.008001	-0.1242	0.0188	3.711e-11	+++
1236	AC(15:0) (b)	AC	rs2136188	5	131577514	T	C	-0.135341	0.0220413	8.99369e-10	-0.0951	0.0359	0.008001	-0.1243	0.0188	3.59e-11	---
1237	AC(15:0) (b)	AC	rs2136187	5	131577894	C	T	-0.135463	0.0220396	8.66475e-10	-0.0951	0.0359	0.008001	-0.1244	0.0188	3.468e-11	+++
1238	AC(15:0) (b)	AC	rs2136186	5	131578265	A	G	-0.135462	0.0220399	8.67015e-10	-0.0949	0.0359	0.008116	-0.1243	0.0188	3.535e-11	---
1239	AC(15:0) (b)	AC	rs4705927	5	131578608	G	C	-0.136163	0.0219827	6.44803e-10	-0.1002	0.0359	0.005333	-0.1264	0.0188	1.606e-11	+++
1240	AC(15:0) (b)	AC	rs4705928	5	131578637	T	C	-0.146638	0.0218768	2.3634e-11	-0.1034	0.0358	0.003861	-0.1349	0.0187	4.98e-13	---
1241	AC(15:0) (b)	AC	rs162908	5	131578955	A	T	-0.135473	0.0220403	8.6498e-10	-0.0936	0.0359	0.009145	-0.124	0.0188	4.059e-11	---
1242	AC(15:0) (b)	AC	rs6890009	5	131580033	A	C	-0.135456	0.022037	8.64321e-10	-0.0936	0.0359	0.009145	-0.124	0.0188	4.054e-11	---
1243	AC(15:0) (b)	AC	rs162907	5	131580152	A	G	-0.154658	0.0234635	4.9194e-11	-0.097	0.0373	0.009301	-0.1383	0.0199	3.305e-12	---
1244	AC(15:0) (b)	AC	rs6871350	5	131580220	C	T	-0.137405	0.0220818	5.37623e-10	-0.0936	0.0359	0.009145	-0.1254	0.0188	2.634e-11	+++
1245	AC(15:0) (b)	AC	rs2171247	5	131580234	T	G	-0.137487	0.0220816	5.24828e-10	-0.0927	0.0359	0.009882	-0.1252	0.0188	2.825e-11	---
1246	AC(15:0) (b)	AC	rs28472559	5	131581611	A	G	-0.135518	0.0220402	8.53556e-10	-0.0936	0.0359	0.009145	-0.124	0.0188	4.011e-11	---
1247	AC(15:0) (b)	AC	rs3844312	5	131582356	T	C	-0.145203	0.0218765	3.67466e-11	-0.1019	0.0358	0.004392	-0.1334	0.0187	8.771e-13	---
1248	AC(15:0) (b)	AC	rs6867282	5	131583120	C	G	-0.135569	0.022045	8.47962e-10	-0.0937	0.0359	0.009066	-0.1241	0.0188	3.948e-11	---
1249	AC(15:0) (b)	AC	rs371709	5	131583240	G	A	-0.15475	0.023477	4.9101e-11	-0.0974	0.0373	0.009049	-0.1385	0.0199	3.192e-12	+++
1250	AC(15:0) (b)	AC	rs112300250	5	131583292	A	G	-0.135611	0.02204	8.30661e-10	-0.0937	0.0359	0.009066	-0.1241	0.0188	3.871e-11	---
1251	AC(15:0) (b)	AC	rs4705929	5	131584178	T	G	-0.135514	0.0220488	8.6682e-10	-0.0955	0.0359	0.007811	-0.1245	0.0188	3.373e-11	---
1252	AC(15:0) (b)	AC	rs7701414	5	131585958	G	A	-0.146474	0.0218781	2.49249e-11	-0.1035	0.0358	0.003806	-0.1348	0.0187	5.153e-13	+++
1253	AC(15:0) (b)	AC	rs4330455	5	131586349	C	T	-0.135575	0.0220516	8.55658e-10	-0.0951	0.0358	0.007841	-0.1244	0.0188	3.38e-11	+++
1254	AC(15:0) (b)	AC	rs3763112	5	131586480	G	A	-0.1356	0.0220587	8.60301e-10	-0.0951	0.0358	0.007841	-0.1245	0.0188	3.401e-11	+++
1255	AC(15:0) (b)	AC	rs334902	5	131586559	G	C	-0.135606	0.0220553	8.5365e-10	-0.0951	0.0358	0.007841	-0.1245	0.0188	3.375e-11	+++
1256	AC(15:0) (b)	AC	rs4594848	5	131586598	A	C	-0.145162	0.0218812	3.75564e-11	-0.1011	0.0357	0.004675	-0.1331	0.0187	9.701e-13	---
1257	AC(15:0) (b)	AC	rs81598	5	131587960	G	C	-0.154684	0.0234946	5.16113e-11	-0.1028	0.0372	0.005731	-0.1399	0.0199	1.896e-12	+++
1258	AC(15:0) (b)	AC	rs7736284	5	131588151	C	T	-0.135541	0.0220556	8.69751e-10	-0.0977	0.0358	0.006334	-0.1251	0.0188	2.666e-11	+++
1259	AC(15:0) (b)	AC	rs4705931	5	131588345	C	T	-0.140183	0.0220703	2.35159e-10	-0.099	0.0357	0.005584	-0.1288	0.0188	6.875e-12	+++
1260	AC(15:0) (b)	AC	rs7727038	5	131590257	T	C	-0.160844	0.0220756	3.87383e-13	-0.1146	0.0356	0.001273	-0.148	0.0188	3.031e-15	---
1261	AC(15:0) (b)	AC	rs17516457	5	131590387	C	T	-0.127489	0.0220634	8.08197e-09	-0.1042	0.0358	0.003655	-0.1211	0.0188	1.161e-10	+++
1262	AC(15:0) (b)	AC	rs7727544	5	131590534	T	C	-0.161017	0.0220792	3.69147e-13	-0.1146	0.0356	0.001273	-0.1481	0.0188	2.899e-15	---
1263	AC(15:0) (b)	AC	rs112537099	5	131591725	G	C	-0.147142	0.0218821	2.04052e-11	-0.1021	0.0358	0.004329	-0.1349	0.0187	4.996e-13	+++
1264	AC(15:0) (b)	AC	rs7720230	5	131592405	G	T	-0.147016	0.0218781	2.10409e-11	-0.1021	0.0358	0.004329	-0.1348	0.0187	5.136e-13	+++
1265	AC(15:0) (b)	AC	rs3900945	5	131592870	C	T	-0.167732	0.0231981	5.68176e-13	-0.1145	0.0367	0.001832	-0.1525	0.0196	7.413e-15	+++
1266	AC(15:0) (b)	AC	rs71583465	5	131594628	C	G	-0.166481	0.023187	8.19204e-13	-0.1149	0.0367	0.001774	-0.1518	0.0196	9.928e-15	---
1267	AC(15:0) (b)	AC	rs162904	5	131595784	C	T	-0.165002	0.0232847	1.60022e-12	-0.1052	0.0371	0.004562	-0.1481	0.0197	5.92e-14	+++
1268	AC(15:0) (b)	AC	rs10076701	5	131596419	C	T	-0.160846	0.0220598	3.73071e-13	-0.1147	0.0356	0.001279	-0.148	0.0188	2.915e-15	+++
1269	AC(15:0) (b)	AC	rs7735891	5	131597005	T	C	-0.149385	0.0218556	9.54676e-12	-0.0997	0.0359	0.005469	-0.136	0.0187	3.266e-13	---
1270	AC(15:0) (b)	AC	rs10463891	5	131597392	G	A	-0.16803	0.0231751	4.90027e-13	-0.1131	0.0369	0.002162	-0.1525	0.0196	7.789e-15	+++
1271	AC(15:0) (b)	AC	rs10463892	5	131598705	C	T	-0.162297	0.0221349	2.73894e-13	-0.1075	0.0356	0.002548	-0.147	0.0188	5.262e-15	+++
1272	AC(15:0) (b)	AC	rs932019	5	131599370	C	T	-0.168346	0.0231728	4.41256e-13	-0.1139	0.0369	0.002003	-0.1529	0.0196	6.439e-15	+++
1273	AC(15:0) (b)	AC	rs4361510	5	131599647	T	C	-0.168362	0.0231723	4.38662e-13	-0.1139	0.0369	0.002003	-0.1529	0.0196	6.404e-15	---
1274	AC(15:0) (b)	AC	rs13357280	5	131600187	G	A	-0.148541	0.0218409	1.20693e-11	-0.101	0.0359	0.004939	-0.1357	0.0187	3.545e-13	+++
1275	AC(15:0) (b)	AC	rs58835386	5	131600559	G	A	-0.163128	0.0221551	2.1864e-13	-0.1075	0.0356	0.002548	-0.1476	0.0188	4.292e-15	+++
1276	AC(15:0) (b)	AC	rs61352298	5	131600589	C	G	-0.16882	0.0231831	3.89159e-13	-0.1139	0.0369	0.002003	-0.1533	0.0196	5.748e-15	---
1277	AC(15:0) (b)	AC	rs1979981	5	131601720	A	G	-0.168414	0.0231624	4.21723e-13	-0.1139	0.0369	0.002003	-0.153	0.0196	6.165e-15	---
1278	AC(15:0) (b)	AC	rs1007602	5	131602166	C	T	-0.168419	0.0231616	4.20394e-13	-0.1139	0.0369	0.002003	-0.153	0.0196	6.147e-15	+++
1279	AC(15:0) (b)	AC	rs4705852	5	131602807	G	A	-0.168395	0.0231669	4.28757e-13	-0.1139	0.0369	0.002003	-0.153	0.0196	6.265e-15	+++
1280	AC(15:0) (b)	AC	rs7736102	5	131604257	A	G	-0.162828	0.0221425	2.33746e-13	-0.1095	0.0356	0.0021	-0.148	0.0188	3.574e-15	---
1281	AC(15:0) (b)	AC	rs6897575	5	131604535	T	C	-0.162872	0.022145	2.3175e-13	-0.1095	0.0356	0.0021	-0.148	0.0188	3.548e-15	---
1282	AC(15:0) (b)	AC	rs270621	5	131605821	A	C	-0.166949	0.0233043	9.20068e-13	-0.1067	0.0372	0.004155	-0.15	0.0198	3.121e-14	---
1283	AC(15:0) (b)	AC	rs55722650	5	131607300	T	C	-0.130279	0.0220054	3.46442e-09	-0.1023	0.036	0.004493	-0.1227	0.0188	6.432e-11	---
1284	AC(15:0) (b)	AC	rs10479000	5	131607402	C	T	-0.149966	0.0218503	7.85534e-12	-0.1036	0.036	0.003969	-0.1374	0.0187	1.823e-13	+++
1285	AC(15:0) (b)	AC	rs162894	5	131611872	G	T	-0.167252	0.023267	7.70965e-13	-0.1082	0.0373	0.003693	-0.1507	0.0197	2.259e-14	+++
1286	AC(15:0) (b)	AC	rs272895	5	131616374	G	A	0.166313	0.0314666	1.32036e-07	0.1012	0.0512	0.04828	0.1485	0.0268	3.07e-08	---
1287	AC(15:0) (b)	AC	rs162892	5	131623250	G	A	-0.19173	0.0235229	4.74851e-16	-0.1174	0.0373	0.001631	-0.1705	0.0199	9.999e-18	+++
1288	AC(15:0) (b)	AC	rs162891	5	131623268	C	T	-0.177717	0.0232844	2.83617e-14	-0.1056	0.0373	0.004612	-0.1575	0.0197	1.534e-15	+++
1289	AC(15:0) (b)	AC	rs7705189	5	131623358	G	A	-0.15308	0.0218805	3.12891e-12	-0.104	0.0359	0.003733	-0.1398	0.0187	7.279e-14	+++
1290	AC(15:0) (b)	AC	rs162890	5	131623658	C	T	-0.170405	0.0234687	4.69742e-13	-0.1272	0.0379	0.0007912	-0.1584	0.02	2.021e-15	+++
1291	AC(15:0) (b)	AC	rs162887	5	131629165	G	A	-0.19646	0.024179	6.14516e-16	-0.1323	0.0382	0.0005271	-0.1781	0.0204	2.807e-18	+++
1292	AC(15:0) (b)	AC	rs460089	5	131629772	G	C	-0.197841	0.0241565	3.62995e-16	-0.132	0.0381	0.00053	-0.179	0.0204	1.75e-18	+++
1293	AC(15:0) (b)	AC	rs460271	5	131630062	G	C	-0.196505	0.0241459	5.52726e-16	-0.1298	0.038	0.0006484	-0.1773	0.0204	3.356e-18	+++
1294	AC(15:0) (b)	AC	rs35260072	5	131630852	C	A	-0.149657	0.021978	1.11948e-11	-0.1279	0.0355	0.0003202	-0.1436	0.0187	1.541e-14	+++
1295	AC(15:0) (b)	AC	rs419291	5	131633355	C	T	-0.185643	0.0228513	6.13851e-16	-0.1152	0.0359	0.001355	-0.1654	0.0193	9.926e-18	+++
1296	AC(15:0) (b)	AC	rs270612	5	131637338	A	G	-0.202591	0.0239668	4.08591e-17	-0.1307	0.0378	0.0005554	-0.182	0.0202	2.505e-19	---
1297	AC(15:0) (b)	AC	rs72795121	5	131638324	A	T	-0.165613	0.0217601	3.40178e-14	-0.1354	0.0356	0.0001405	-0.1574	0.0186	2.269e-17	---
1298	AC(15:0) (b)	AC	rs272838	5	131638817	T	C	0.150589	0.0290422	2.26085e-07	0.0943	0.0462	0.04116	0.1346	0.0246	4.343e-08	+++
1299	AC(15:0) (b)	AC	rs6860806	5	131640536	G	A	-0.159698	0.0217835	2.8035e-13	-0.1414	0.0358	7.976e-05	-0.1548	0.0186	9.271e-17	+++
1300	AC(15:0) (b)	AC	rs270613	5	131640583	G	A	-0.186901	0.0226179	1.97505e-16	-0.1175	0.036	0.001099	-0.1673	0.0192	2.469e-18	+++
1301	AC(15:0) (b)	AC	rs270614	5	131640813	A	G	-0.20351	0.0239686	2.97975e-17	-0.1307	0.0378	0.0005554	-0.1827	0.0202	1.875e-19	---
1302	AC(15:0) (b)	AC	rs270615	5	131641573	C	G	-0.204066	0.0239742	2.48804e-17	-0.1307	0.0379	0.0005581	-0.1831	0.0203	1.6e-19	---
1303	AC(15:0) (b)	AC	rs270608	5	131648406	T	C	-0.205359	0.0238919	1.21382e-17	-0.1302	0.038	0.0006198	-0.1841	0.0202	9.118e-20	---
1304	AC(15:0) (b)	AC	rs270607	5	131649186	G	A	-0.191606	0.0237597	1.01494e-15	-0.1302	0.0377	0.000552	-0.1741	0.0201	4.562e-18	+++
1305	AC(15:0) (b)	AC	rs270606	5	131650867	G	A	-0.200902	0.0239643	7.33262e-17	-0.1276	0.0379	0.0007465	-0.1799	0.0202	6.282e-19	+++
1306	AC(15:0) (b)	AC	rs270605	5	131651811	T	C	-0.185573	0.0226145	3.15493e-16	-0.1148	0.036	0.001431	-0.1656	0.0192	5.382e-18	---
1307	AC(15:0) (b)	AC	rs11950562	5	131652529	C	A	-0.16042	0.0216922	1.73152e-13	-0.1314	0.0355	0.0002137	-0.1525	0.0185	1.71e-16	+++
1308	AC(15:0) (b)	AC	rs156322	5	131653925	T	C	-0.200062	0.0239419	9.18766e-17	-0.1267	0.0379	0.0008359	-0.1792	0.0202	8.796e-19	---
1309	AC(15:0) (b)	AC	rs270603	5	131655417	C	G	-0.19971	0.0239343	1.01489e-16	-0.1276	0.0379	0.0007465	-0.1791	0.0202	8.396e-19	---
1310	AC(15:0) (b)	AC	rs682821	5	131655540	C	T	-0.200575	0.0239415	7.67477e-17	-0.1276	0.0379	0.0007465	-0.1797	0.0202	6.518e-19	+++
1311	AC(15:0) (b)	AC	rs272842	5	131656517	G	A	-0.185454	0.0225974	3.12534e-16	-0.1148	0.036	0.001431	-0.1655	0.0191	5.318e-18	+++
1312	AC(15:0) (b)	AC	rs270602	5	131656700	C	T	-0.18704	0.0227114	2.44328e-16	-0.1089	0.036	0.002455	-0.1648	0.0192	9.451e-18	+++
1313	AC(15:0) (b)	AC	rs11739484	5	131656760	G	A	0.464392	0.0811751	1.14446e-08	0.1146	0.1284	0.3722	0.3645	0.0686	1.083e-07	--+
1314	AC(15:0) (b)	AC	rs270601	5	131656997	C	T	-0.200288	0.0239283	8.1563e-17	-0.1276	0.0379	0.0007465	-0.1795	0.0202	6.869e-19	+++
1315	AC(15:0) (b)	AC	rs273917	5	131659618	G	A	-0.201177	0.023936	6.11918e-17	-0.0907	0.0359	0.01155	-0.1672	0.0199	4.698e-17	+++
1316	AC(15:0) (b)	AC	rs273916	5	131659830	A	C	-0.200272	0.0239278	8.19082e-17	-0.0907	0.0359	0.01155	-0.1666	0.0199	5.995e-17	---
1317	AC(15:0) (b)	AC	rs273915	5	131660119	C	G	-0.200272	0.0239278	8.18881e-17	-0.095	0.036	0.008335	-0.168	0.0199	3.419e-17	---
1318	AC(15:0) (b)	AC	rs273914	5	131660431	T	A	-0.185453	0.0225974	3.12573e-16	-0.0877	0.0354	0.01324	-0.1572	0.019	1.571e-16	+++
1319	AC(15:0) (b)	AC	rs273913	5	131661156	C	T	-0.187231	0.0225908	1.60521e-16	-0.1137	0.036	0.001589	-0.1665	0.0191	3.343e-18	+++
1320	AC(15:0) (b)	AC	rs273912	5	131661349	T	G	-0.200448	0.0239396	7.97191e-17	-0.1276	0.0379	0.0007465	-0.1796	0.0202	6.747e-19	---
1321	AC(15:0) (b)	AC	rs273911	5	131661526	G	C	-0.201145	0.0239363	6.1943e-17	-0.1276	0.0379	0.0007465	-0.1802	0.0202	5.355e-19	+++
1322	AC(15:0) (b)	AC	rs272894	5	131662460	T	C	-0.185453	0.0225974	3.12628e-16	-0.1148	0.036	0.001431	-0.1655	0.0191	5.319e-18	---
1323	AC(15:0) (b)	AC	rs272893	5	131663062	C	T	-0.18704	0.0227114	2.44328e-16	-0.1089	0.036	0.002455	-0.1648	0.0192	9.451e-18	+++
1324	AC(15:0) (b)	AC	rs272892	5	131664349	T	C	-0.200211	0.0239286	8.38299e-17	-0.1276	0.0379	0.0007465	-0.1795	0.0202	7.043e-19	---
1325	AC(15:0) (b)	AC	rs272891	5	131664394	T	G	-0.200469	0.0239368	7.85577e-17	-0.1276	0.0379	0.0007465	-0.1797	0.0202	6.647e-19	---
1326	AC(15:0) (b)	AC	rs272889	5	131665378	G	A	-0.186085	0.0227151	3.49319e-16	-0.1111	0.036	0.002014	-0.1647	0.0192	9.86e-18	+++
1327	AC(15:0) (b)	AC	rs272888	5	131665423	C	T	-0.199235	0.0239308	1.18682e-16	-0.1276	0.0379	0.0007465	-0.1788	0.0202	9.658e-19	+++
1328	AC(15:0) (b)	AC	rs272887	5	131665713	G	A	-0.201001	0.0239243	6.28755e-17	-0.1276	0.0379	0.0007465	-0.1801	0.0202	5.412e-19	+++
1329	AC(15:0) (b)	AC	rs272886	5	131665840	C	T	-0.185446	0.0225974	3.13529e-16	-0.1148	0.036	0.001431	-0.1655	0.0191	5.333e-18	+++
1330	AC(15:0) (b)	AC	rs273909	5	131667353	G	A	0.200317	0.0353115	1.54057e-08	0.096	0.0545	0.0783	0.1695	0.0296	1.073e-08	---
1331	AC(15:0) (b)	AC	rs272885	5	131667736	G	A	-0.200275	0.0239279	8.18344e-17	-0.1276	0.0379	0.0007465	-0.1795	0.0202	6.89e-19	+++
1332	AC(15:0) (b)	AC	rs272884	5	131668654	C	G	-0.185454	0.0225974	3.12534e-16	-0.1148	0.036	0.001431	-0.1655	0.0191	5.318e-18	---
1333	AC(15:0) (b)	AC	rs272883	5	131668698	G	A	-0.200273	0.0239279	8.1872e-17	-0.1276	0.0379	0.0007465	-0.1795	0.0202	6.892e-19	+++
1334	AC(15:0) (b)	AC	rs272882	5	131669161	T	G	-0.200273	0.0239279	8.1872e-17	-0.1276	0.0379	0.0007465	-0.1795	0.0202	6.892e-19	---
1335	AC(15:0) (b)	AC	rs272881	5	131669264	A	G	-0.185463	0.0225977	3.1171e-16	-0.1148	0.036	0.001431	-0.1655	0.0191	5.305e-18	---
1336	AC(15:0) (b)	AC	rs149218	5	131669690	T	C	-0.18704	0.0227114	2.44328e-16	-0.1089	0.036	0.002455	-0.1648	0.0192	9.451e-18	---
1337	AC(15:0) (b)	AC	rs272880	5	131670178	T	C	-0.201177	0.0239361	6.12009e-17	-0.1276	0.0379	0.0007465	-0.1802	0.0202	5.296e-19	---
1338	AC(15:0) (b)	AC	rs272879	5	131670546	G	C	-0.185461	0.0225977	3.12073e-16	-0.1148	0.036	0.001431	-0.1655	0.0191	5.311e-18	+++
1339	AC(15:0) (b)	AC	rs272878	5	131671769	C	T	-0.200273	0.0239279	8.18884e-17	-0.1276	0.0379	0.0007465	-0.1795	0.0202	6.894e-19	+++
1340	AC(15:0) (b)	AC	rs56399423	5	131672657	C	T	-0.145981	0.0218481	2.67672e-11	-0.1206	0.0357	0.000726	-0.1391	0.0186	8.449e-14	+++
1341	AC(15:0) (b)	AC	rs272877	5	131674260	G	A	-0.200273	0.0239279	8.18844e-17	-0.1276	0.0379	0.0007465	-0.1795	0.0202	6.893e-19	+++
1342	AC(15:0) (b)	AC	rs272875	5	131674888	C	T	-0.18547	0.0225973	3.10605e-16	-0.1167	0.036	0.001201	-0.166	0.0191	4.171e-18	+++
1343	AC(15:0) (b)	AC	rs272874	5	131675046	T	C	-0.18704	0.0227114	2.44328e-16	-0.1089	0.036	0.002455	-0.1648	0.0192	9.451e-18	---
1344	AC(15:0) (b)	AC	rs272872	5	131675864	G	A	-0.200273	0.0239279	8.1872e-17	-0.1276	0.0379	0.0007465	-0.1795	0.0202	6.892e-19	+++
1345	AC(15:0) (b)	AC	rs1050152	5	131676320	T	C	-0.146189	0.0218286	2.40975e-11	-0.1206	0.0357	0.000726	-0.1392	0.0186	7.628e-14	---
1346	AC(15:0) (b)	AC	rs272871	5	131676688	G	T	-0.187037	0.0227115	2.44702e-16	-0.1089	0.036	0.002455	-0.1648	0.0192	9.464e-18	+++
1347	AC(15:0) (b)	AC	rs11242109	5	131677047	T	G	-0.161485	0.0217094	1.2551e-13	-0.1251	0.0358	0.0004677	-0.1517	0.0186	2.98e-16	---
1348	AC(15:0) (b)	AC	rs272870	5	131677073	T	C	-0.200276	0.0239279	8.18064e-17	-0.1276	0.0379	0.0007465	-0.1795	0.0202	6.887e-19	---
1349	AC(15:0) (b)	AC	rs272869	5	131677997	G	A	-0.18704	0.0227114	2.44328e-16	-0.1089	0.036	0.002455	-0.1648	0.0192	9.451e-18	+++
1350	AC(15:0) (b)	AC	rs4705933	5	131678412	A	G	-0.185446	0.0225974	3.13529e-16	-0.1148	0.036	0.001431	-0.1655	0.0191	5.333e-18	---
1351	AC(15:0) (b)	AC	rs272868	5	131680751	G	C	-0.200275	0.0239279	8.18241e-17	-0.1276	0.0379	0.0007465	-0.1795	0.0202	6.889e-19	+++
1352	AC(15:0) (b)	AC	rs272867	5	131681057	A	G	-0.185446	0.0225974	3.13529e-16	-0.1148	0.036	0.001431	-0.1655	0.0191	5.333e-18	---
1353	AC(15:0) (b)	AC	rs272865	5	131681926	A	T	-0.185447	0.0225976	3.13484e-16	-0.1148	0.036	0.001431	-0.1655	0.0191	5.332e-18	---
1354	AC(15:0) (b)	AC	rs166635	5	131684042	A	G	-0.200271	0.023928	8.19667e-17	-0.1401	0.0384	0.0002694	-0.1835	0.0203	1.704e-19	---
1355	AC(15:0) (b)	AC	rs272860	5	131684175	G	C	-0.185427	0.0225985	3.16627e-16	-0.115	0.036	0.001415	-0.1656	0.0191	5.281e-18	+++
1356	AC(15:0) (b)	AC	rs272859	5	131684256	C	T	-0.200251	0.0239287	8.27068e-17	-0.1276	0.0379	0.0007465	-0.1795	0.0202	6.958e-19	+++
1357	AC(15:0) (b)	AC	rs272857	5	131685297	A	G	-0.1871	0.0227127	2.40133e-16	-0.1092	0.036	0.002431	-0.1649	0.0192	9.095e-18	---
1358	AC(15:0) (b)	AC	rs10058074	5	131686146	A	G	-0.16288	0.0216882	7.29837e-14	-0.1306	0.0358	0.0002677	-0.1542	0.0186	9.402e-17	---
1359	AC(15:0) (b)	AC	rs272856	5	131687081	C	G	-0.200276	0.023928	8.17992e-17	-0.1276	0.0379	0.0007465	-0.1795	0.0202	6.887e-19	---
1360	AC(15:0) (b)	AC	rs272855	5	131687175	T	C	-0.20054	0.0239361	7.64985e-17	-0.1276	0.0379	0.0007465	-0.1797	0.0202	6.488e-19	---
1361	AC(15:0) (b)	AC	rs272854	5	131688017	T	C	-0.20118	0.0239361	6.11473e-17	-0.1276	0.0379	0.0007465	-0.1802	0.0202	5.292e-19	---
1362	AC(15:0) (b)	AC	rs169256	5	131688533	C	T	-0.200277	0.0239279	8.17861e-17	-0.1276	0.0379	0.0007465	-0.1795	0.0202	6.886e-19	+++
1363	AC(15:0) (b)	AC	rs272853	5	131688561	G	A	-0.201013	0.0239248	6.26961e-17	-0.1276	0.0379	0.0007465	-0.1801	0.0202	5.398e-19	+++
1364	AC(15:0) (b)	AC	rs272852	5	131688767	A	G	-0.185492	0.0225986	3.09366e-16	-0.115	0.036	0.001415	-0.1656	0.0191	5.171e-18	---
1365	AC(15:0) (b)	AC	rs272851	5	131688964	G	A	-0.200279	0.0239351	8.34148e-17	-0.1276	0.0379	0.0007465	-0.1795	0.0202	7.025e-19	+++
1366	AC(15:0) (b)	AC	rs272850	5	131689123	G	A	-0.200275	0.0239279	8.18289e-17	-0.1276	0.0379	0.0007465	-0.1795	0.0202	6.889e-19	+++
1367	AC(15:0) (b)	AC	rs272849	5	131690241	G	A	-0.185977	0.0227171	3.64616e-16	-0.1102	0.036	0.002199	-0.1644	0.0192	1.153e-17	+++
1368	AC(15:0) (b)	AC	rs273902	5	131692966	A	G	-0.185987	0.0227174	3.63542e-16	-0.1102	0.036	0.002199	-0.1644	0.0192	1.15e-17	---
1369	AC(15:0) (b)	AC	rs183894	5	131693057	C	T	-0.185934	0.0227204	3.73702e-16	-0.1102	0.036	0.002199	-0.1644	0.0192	1.181e-17	+++
1370	AC(15:0) (b)	AC	rs4705938	5	131694077	C	T	-0.160918	0.0216833	1.42757e-13	-0.1294	0.0356	0.0002748	-0.1524	0.0185	1.867e-16	+++
1371	AC(15:0) (b)	AC	rs273901	5	131694360	T	G	-0.200273	0.0239279	8.1872e-17	-0.1276	0.0379	0.0007465	-0.1795	0.0202	6.892e-19	---
1372	AC(15:0) (b)	AC	rs273900	5	131694606	A	G	-0.185516	0.0225991	3.07095e-16	-0.115	0.036	0.001415	-0.1656	0.0191	5.138e-18	---
1373	AC(15:0) (b)	AC	rs273899	5	131695178	A	G	-0.200273	0.0239279	8.1872e-17	-0.1276	0.0379	0.0007465	-0.1795	0.0202	6.892e-19	---
1374	AC(15:0) (b)	AC	rs274546	5	131699867	G	A	-0.186021	0.0227181	3.59942e-16	-0.1102	0.036	0.002199	-0.1644	0.0192	1.14e-17	+++
1375	AC(15:0) (b)	AC	rs200837	5	131699958	A	G	-0.199002	0.0239306	1.28316e-16	-0.1286	0.0378	0.0006708	-0.1789	0.0202	9.081e-19	---
1376	AC(15:0) (b)	AC	rs388891	5	131700794	G	C	-0.199002	0.0239305	1.28252e-16	-0.1286	0.0378	0.0006708	-0.1789	0.0202	9.077e-19	+++
1377	AC(15:0) (b)	AC	rs367805	5	131701279	C	T	-0.190374	0.0237297	1.41501e-15	-0.1266	0.0377	0.0007782	-0.1723	0.0201	9.53e-18	+++
1378	AC(15:0) (b)	AC	rs1644283	5	131701595	G	A	-0.199003	0.0239305	1.28241e-16	-0.1286	0.0378	0.0006708	-0.1789	0.0202	9.076e-19	+++
1379	AC(15:0) (b)	AC	rs441969	5	131702120	A	G	-0.179512	0.0227983	4.45802e-15	-0.1177	0.0363	0.001191	-0.162	0.0193	4.785e-17	---
1380	AC(15:0) (b)	AC	rs2631372	5	131703578	C	G	0.199002	0.0239305	1.28265e-16	0.1286	0.0378	0.0006708	0.1789	0.0202	9.078e-19	+++
1381	AC(15:0) (b)	AC	rs2631371	5	131703691	A	G	0.201182	0.0239361	6.11094e-17	0.1276	0.0379	0.0007465	0.1802	0.0202	5.289e-19	+++
1382	AC(15:0) (b)	AC	rs2631370	5	131703776	C	T	0.185913	0.0226021	2.6799e-16	0.1157	0.036	0.001319	0.1661	0.0191	4.16e-18	---
1383	AC(15:0) (b)	AC	rs2569265	5	131704519	C	T	0.199046	0.0239317	1.26733e-16	0.1286	0.0378	0.0006708	0.1789	0.0202	8.982e-19	---
1384	AC(15:0) (b)	AC	rs2631369	5	131705266	C	G	0.199542	0.0239228	1.03422e-16	0.1276	0.0379	0.0007465	0.179	0.0202	8.561e-19	+++
1385	AC(15:0) (b)	AC	rs2631368	5	131705297	G	T	0.200282	0.023928	8.16499e-17	0.1276	0.0379	0.0007465	0.1795	0.0202	6.875e-19	---
1386	AC(15:0) (b)	AC	rs2631367	5	131705458	G	C	0.162365	0.0217243	9.62144e-14	0.1273	0.0356	0.0003438	0.1528	0.0185	1.664e-16	---
1387	AC(15:0) (b)	AC	rs2631365	5	131705949	C	T	0.185937	0.0226045	2.67663e-16	0.1144	0.036	0.001492	0.1657	0.0191	4.907e-18	---
1388	AC(15:0) (b)	AC	rs2569266	5	131706791	C	T	0.183889	0.0226483	6.36482e-16	0.1171	0.036	0.001146	0.165	0.0192	7.67e-18	---
1389	AC(15:0) (b)	AC	rs2631363	5	131707095	G	A	0.184325	0.022765	7.54648e-16	0.1124	0.036	0.001788	0.1638	0.0192	1.707e-17	---
1390	AC(15:0) (b)	AC	rs2631362	5	131707293	G	A	0.20182	0.0239334	4.83955e-17	0.1276	0.0378	0.0007486	0.1806	0.0202	4.302e-19	---
1391	AC(15:0) (b)	AC	rs2631361	5	131707380	A	C	0.184325	0.022765	7.54648e-16	0.1124	0.036	0.001788	0.1638	0.0192	1.707e-17	+++
1392	AC(15:0) (b)	AC	rs2631360	5	131707429	A	G	0.159911	0.0217285	2.25346e-13	0.1312	0.0357	0.0002352	0.1522	0.0186	2.432e-16	+++
1393	AC(15:0) (b)	AC	rs62384157	5	131707537	G	A	0.148981	0.0286843	2.14754e-07	0.1131	0.0449	0.01182	0.1386	0.0242	9.898e-09	---
1394	AC(15:0) (b)	AC	rs2631359	5	131707892	T	C	0.20182	0.0239334	4.83955e-17	0.1276	0.0378	0.0007486	0.1806	0.0202	4.302e-19	+++
1395	AC(15:0) (b)	AC	rs10060615	5	131708877	C	T	-0.161197	0.0217055	1.36268e-13	-0.1327	0.0358	0.0002082	-0.1535	0.0186	1.303e-16	+++
1396	AC(15:0) (b)	AC	rs611084	5	131709739	C	A	0.184325	0.022765	7.54648e-16	0.1163	0.036	0.001234	0.1649	0.0192	1.033e-17	---
1397	AC(15:0) (b)	AC	rs610735	5	131709776	C	T	0.184325	0.022765	7.54648e-16	0.1124	0.036	0.001788	0.1638	0.0192	1.707e-17	---
1398	AC(15:0) (b)	AC	rs582490	5	131710095	A	G	0.20182	0.0239334	4.83955e-17	0.1276	0.0378	0.0007486	0.1806	0.0202	4.302e-19	+++
1399	AC(15:0) (b)	AC	rs581968	5	131710202	A	G	0.20182	0.0239334	4.83955e-17	0.1276	0.0378	0.0007486	0.1806	0.0202	4.302e-19	+++
1400	AC(15:0) (b)	AC	rs200838	5	131710399	C	A	0.1599	0.0217279	2.25851e-13	0.1288	0.0356	0.0002927	0.1515	0.0185	3.133e-16	---
1401	AC(15:0) (b)	AC	rs274572	5	131710917	G	T	0.201819	0.0239334	4.8406e-17	0.1276	0.0378	0.0007486	0.1806	0.0202	4.303e-19	---
1402	AC(15:0) (b)	AC	rs274571	5	131712125	G	A	0.20182	0.0239334	4.83955e-17	0.1276	0.0378	0.0007486	0.1806	0.0202	4.302e-19	---
1403	AC(15:0) (b)	AC	rs274570	5	131713226	T	C	0.20182	0.0239334	4.83955e-17	0.1276	0.0378	0.0007486	0.1806	0.0202	4.302e-19	+++
1404	AC(15:0) (b)	AC	rs274568	5	131713578	T	C	0.183909	0.0226482	6.31732e-16	0.1142	0.036	0.00151	0.1641	0.0192	1.103e-17	+++
1405	AC(15:0) (b)	AC	rs274567	5	131714409	T	C	0.184325	0.022765	7.54648e-16	0.1124	0.036	0.001788	0.1638	0.0192	1.707e-17	+++
1406	AC(15:0) (b)	AC	rs274566	5	131715011	G	A	0.183897	0.0226493	6.36554e-16	0.1162	0.036	0.001245	0.1647	0.0192	8.571e-18	---
1407	AC(15:0) (b)	AC	rs274565	5	131715268	C	G	0.183899	0.0226501	6.37672e-16	0.1162	0.036	0.001245	0.1647	0.0192	8.587e-18	+++
1408	AC(15:0) (b)	AC	rs274564	5	131715301	T	C	0.201814	0.0239356	4.88089e-17	0.1276	0.0378	0.0007486	0.1806	0.0202	4.338e-19	+++
1409	AC(15:0) (b)	AC	rs2516788	5	131715565	C	G	0.185008	0.022768	5.97407e-16	0.1099	0.0359	0.002208	0.1635	0.0192	1.87e-17	+++
1410	AC(15:0) (b)	AC	rs183898	5	131716902	G	C	0.201779	0.0239377	4.97469e-17	0.1276	0.0378	0.0007486	0.1806	0.0202	4.415e-19	---
1411	AC(15:0) (b)	AC	rs17622208	5	131717050	A	G	-0.159431	0.0216955	2.4443e-13	-0.1329	0.0358	0.0002042	-0.1523	0.0186	2.226e-16	---
1412	AC(15:0) (b)	AC	rs274563	5	131717859	A	C	0.184953	0.0227707	6.14112e-16	0.1124	0.036	0.001788	0.1642	0.0192	1.418e-17	+++
1413	AC(15:0) (b)	AC	rs274561	5	131719228	A	C	0.184897	0.0227706	6.26546e-16	0.1124	0.036	0.001788	0.1642	0.0192	1.444e-17	+++
1414	AC(15:0) (b)	AC	rs274560	5	131719450	C	T	0.184197	0.0227704	8.02844e-16	0.1124	0.036	0.001788	0.1637	0.0192	1.806e-17	---
1415	AC(15:0) (b)	AC	rs274559	5	131720070	G	A	0.183749	0.0226531	6.79115e-16	0.1171	0.036	0.001146	0.1649	0.0192	8.141e-18	---
1416	AC(15:0) (b)	AC	rs635620	5	131720263	G	A	0.201757	0.0239405	5.05697e-17	0.1276	0.0378	0.0007486	0.1806	0.0202	4.483e-19	---
1417	AC(15:0) (b)	AC	rs635619	5	131720265	A	G	0.201757	0.0239386	5.02922e-17	0.1276	0.0378	0.0007486	0.1806	0.0202	4.458e-19	+++
1418	AC(15:0) (b)	AC	rs274558	5	131721174	G	A	0.183749	0.0226531	6.79115e-16	0.1171	0.036	0.001146	0.1649	0.0192	8.141e-18	---
1419	AC(15:0) (b)	AC	rs274557	5	131721204	C	T	0.183749	0.0226531	6.79115e-16	0.1171	0.036	0.001146	0.1649	0.0192	8.141e-18	---
1420	AC(15:0) (b)	AC	rs274556	5	131722075	G	A	0.201308	0.0239549	6.20383e-17	0.1288	0.0379	0.0006739	0.1806	0.0202	4.673e-19	---
1421	AC(15:0) (b)	AC	rs274555	5	131722951	T	C	0.183975	0.0224509	3.36527e-16	0.0954	0.0355	0.00725	0.1587	0.019	6.18e-17	+++
1422	AC(15:0) (b)	AC	rs17689550	5	131723065	T	C	0.193614	0.0350865	3.7068e-08	0.0533	0.0542	0.3258	0.1522	0.0295	2.387e-07	+++
1423	AC(15:0) (b)	AC	rs2073643	5	131723288	C	T	-0.142877	0.0217309	5.54208e-11	-0.1114	0.0355	0.001714	-0.1343	0.0185	4.319e-13	+++
1424	AC(15:0) (b)	AC	rs2073644	5	131723289	A	T	-0.142188	0.0217376	6.93653e-11	-0.113	0.0356	0.001474	-0.1343	0.0185	4.508e-13	---
1425	AC(15:0) (b)	AC	rs11748193	5	131725329	A	T	-0.141112	0.022057	1.75681e-10	-0.1287	0.0364	0.0004079	-0.1378	0.0189	2.806e-13	---
1426	AC(15:0) (b)	AC	rs11746555	5	131727033	A	G	-0.142608	0.0220613	1.14019e-10	-0.1268	0.0364	0.0005023	-0.1384	0.0189	2.271e-13	---
1427	AC(15:0) (b)	AC	rs1045020	5	131730011	T	C	0.18547	0.0340413	5.44338e-08	0.0805	0.0542	0.1379	0.1558	0.0288	6.531e-08	+++
1428	AC(15:0) (b)	AC	rs12517950	5	131731326	G	A	-0.14045	0.022069	2.18176e-10	-0.0894	0.0572	0.1181	-0.1338	0.0206	8.018e-11	++?
1429	AC(15:0) (b)	AC	rs11739135	5	131733397	C	G	-0.141285	0.0220715	1.71857e-10	-0.1237	0.0358	0.0005434	-0.1364	0.0188	3.768e-13	---
1430	AC(15:0) (b)	AC	rs4705855	5	131735646	T	G	0.180356	0.0331392	5.69078e-08	0.0976	0.0526	0.06339	0.1568	0.028	2.221e-08	+++
1431	AC(15:0) (b)	AC	rs4705857	5	131737030	T	C	0.183723	0.0235257	7.71559e-15	0.13	0.0374	0.0005085	0.1685	0.0199	2.643e-17	+++
1432	AC(15:0) (b)	AC	rs11242110	5	131743777	T	G	-0.131736	0.0219236	2.09057e-09	-0.0981	0.0347	0.00471	-0.1221	0.0185	4.413e-11	---
1433	AC(15:0) (b)	AC	rs2188962	5	131770805	T	C	-0.131426	0.021915	2.17254e-09	-0.1092	0.036	0.002456	-0.1254	0.0187	2.117e-11	---
1434	AC(15:0) (b)	AC	rs17622378	5	131778452	G	A	-0.130035	0.0219588	3.42467e-09	-0.1058	0.0361	0.003366	-0.1235	0.0188	4.61e-11	+++
1435	AC(15:0) (b)	AC	rs12521868	5	131784393	T	G	-0.129114	0.0219383	4.26448e-09	-0.1071	0.0361	0.002993	-0.1232	0.0187	5.002e-11	---
1436	AC(15:0) (b)	AC	rs12515180	5	131785684	T	C	-0.127958	0.0219408	5.86956e-09	-0.1068	0.0361	0.003057	-0.1222	0.0187	6.947e-11	---
1437	AC(15:0) (b)	AC	rs11951091	5	131786595	A	G	-0.128085	0.0219385	5.65466e-09	-0.1061	0.0361	0.003248	-0.1222	0.0187	7.145e-11	---
1438	AC(15:0) (b)	AC	rs6866614	5	131787137	G	A	0.133564	0.0220913	1.60164e-09	0.101	0.0359	0.004968	0.1246	0.0188	3.549e-11	---
1439	AC(15:0) (b)	AC	rs4705950	5	131793286	T	C	-0.130215	0.0219095	3.01468e-09	-0.1036	0.0359	0.003966	-0.123	0.0187	4.889e-11	---
1440	AC(15:0) (b)	AC	rs72797303	5	131796163	C	T	-0.131042	0.0219101	2.39771e-09	-0.0991	0.0361	0.006017	-0.1224	0.0187	6.244e-11	+++
1441	AC(15:0) (b)	AC	rs2706396	5	131796809	C	A	0.130772	0.0219119	2.59327e-09	0.0991	0.0361	0.006017	0.1222	0.0187	6.721e-11	---
1442	AC(15:0) (b)	AC	rs2522051	5	131797578	C	T	0.147825	0.0218254	1.45761e-11	0.1279	0.0364	0.0004369	0.1425	0.0187	2.594e-14	---
1443	AC(15:0) (b)	AC	rs2522052	5	131798487	T	C	0.131013	0.0219218	2.46602e-09	0.0991	0.0361	0.006017	0.1224	0.0187	6.417e-11	+++
1444	AC(15:0) (b)	AC	rs2706403	5	131799012	G	A	0.131088	0.0219254	2.42912e-09	0.0991	0.0361	0.006017	0.1224	0.0187	6.328e-11	---
1445	AC(15:0) (b)	AC	rs2706336	5	131799961	C	T	0.131185	0.0219295	2.38115e-09	0.0991	0.0361	0.006017	0.1225	0.0187	6.213e-11	---
1446	AC(15:0) (b)	AC	rs72797306	5	131800750	C	G	-0.131584	0.0219326	2.14233e-09	-0.0991	0.0361	0.006017	-0.1228	0.0187	5.629e-11	---
1447	AC(15:0) (b)	AC	rs2522057	5	131801947	C	G	0.131436	0.0219384	2.25438e-09	0.0991	0.0361	0.006017	0.1227	0.0187	5.907e-11	+++
1448	AC(15:0) (b)	AC	rs2248116	5	131804347	A	C	0.131219	0.0219479	2.43305e-09	0.0991	0.0361	0.006017	0.1225	0.0187	6.35e-11	+++
1449	AC(15:0) (b)	AC	rs11741255	5	131811182	A	G	-0.130862	0.0220529	3.19989e-09	-0.0969	0.0366	0.00805	-0.1218	0.0189	1.118e-10	---
1450	AC(15:0) (b)	AC	rs17622656	5	131820997	A	G	-0.122925	0.0225359	5.2264e-08	-0.0832	0.037	0.02448	-0.1122	0.0192	5.597e-09	-+-
1451	AC(15:0) (b)	AC	rs10900809	5	131826322	A	G	-0.122705	0.0225814	5.87299e-08	-0.087	0.0369	0.01848	-0.113	0.0193	4.489e-09	---
1452	AC(15:0) (b)	AC	rs11242115	5	131826413	C	G	-0.122881	0.0225841	5.64548e-08	-0.087	0.0369	0.01848	-0.1131	0.0193	4.329e-09	---
1453	AC(15:0) (b)	AC	rs736801	5	131833599	T	C	-0.12322	0.0226167	5.42929e-08	-0.0847	0.0372	0.02279	-0.1128	0.0193	5.274e-09	-+-
1454	AC(15:0) (b)	AC	rs9386891	6	110692360	A	C	0.171313	0.021604	2.8483e-15	0.0616	0.0354	0.08211	0.1416	0.0184	1.652e-14	+-+
1455	AC(15:0) (b)	AC	rs4947067	6	110693419	G	A	0.125875	0.0227777	3.49004e-08	0.0346	0.0373	0.3535	0.1011	0.0194	1.996e-07	-+-
1456	AC(15:0) (b)	AC	rs9400378	6	110693834	G	C	0.127446	0.0243372	1.70137e-07	0.0975	0.0396	0.01388	0.1192	0.0207	8.931e-09	-+-
1457	AC(15:0) (b)	AC	rs4947068	6	110693851	T	C	0.126237	0.0227754	3.17996e-08	0.0346	0.0373	0.3535	0.1013	0.0194	1.85e-07	+-+
1458	AC(15:0) (b)	AC	rs9374166	6	110694365	A	G	0.128261	0.0226577	1.61702e-08	0.0411	0.037	0.2664	0.1045	0.0193	6.383e-08	+-+
1459	AC(15:0) (b)	AC	rs7764170	6	110695114	G	T	0.127291	0.0227576	2.38379e-08	0.0352	0.0372	0.3438	0.1022	0.0194	1.397e-07	-+-
1460	AC(15:0) (b)	AC	rs9374167	6	110696370	C	A	0.127596	0.0227409	2.156e-08	0.0351	0.0372	0.3456	0.1024	0.0194	1.301e-07	-+-
1461	AC(15:0) (b)	AC	rs1967706	6	110698372	A	G	0.128081	0.0227357	1.89295e-08	0.0312	0.0373	0.403	0.1018	0.0194	1.569e-07	+-+
1462	AC(15:0) (b)	AC	rs9384739	6	110698722	G	A	0.127951	0.0227648	2.03767e-08	0.0295	0.0373	0.4291	0.1012	0.0194	1.899e-07	-+-
1463	AC(15:0) (b)	AC	rs9374168	6	110698852	A	G	0.127427	0.0226557	1.9854e-08	0.0359	0.037	0.3332	0.1025	0.0193	1.137e-07	+-+
1464	AC(15:0) (b)	AC	rs72937932	6	110699009	A	T	-0.18951	0.0279079	1.34127e-11	-0.0707	0.0458	0.123	-0.1574	0.0238	4.054e-11	---
1465	AC(15:0) (b)	AC	rs2334069	6	110699863	C	T	0.132486	0.0227867	6.54733e-09	0.0247	0.0373	0.5082	0.1032	0.0194	1.122e-07	-+-
1466	AC(15:0) (b)	AC	rs2014323	6	110700046	G	A	0.141268	0.0229899	8.71053e-10	0.0315	0.0375	0.4014	0.1113	0.0196	1.359e-08	-+-
1467	AC(15:0) (b)	AC	rs7748062	6	110701282	C	A	0.133407	0.0227727	5.03352e-09	0.0245	0.0372	0.5102	0.1037	0.0194	9.298e-08	-+-
1468	AC(15:0) (b)	AC	rs7748253	6	110701451	G	A	0.132184	0.0226468	5.70244e-09	0.0291	0.037	0.4308	0.1041	0.0193	7.107e-08	-+-
1469	AC(15:0) (b)	AC	rs4945856	6	110705847	C	G	0.132174	0.022797	7.19602e-09	0.0284	0.0373	0.4467	0.104	0.0195	9.064e-08	+-+
1470	AC(15:0) (b)	AC	rs4945857	6	110709576	G	A	0.132326	0.0228169	7.12114e-09	0.026	0.0373	0.4855	0.1034	0.0195	1.092e-07	-+-
1471	AC(15:0) (b)	AC	rs6939019	6	110711025	A	G	0.181068	0.0216768	8.95193e-17	0.052	0.0355	0.1431	0.1461	0.0185	2.932e-15	+-+
1472	AC(15:0) (b)	AC	rs13201207	6	110711418	T	G	0.13351	0.0242856	4.03836e-08	0.081	0.0406	0.04589	0.1197	0.0208	9.328e-09	+-+
1473	AC(15:0) (b)	AC	rs2207357	6	110711885	T	C	0.134736	0.0242771	3.00213e-08	0.0818	0.0403	0.04254	0.1207	0.0208	6.597e-09	+-+
1474	AC(15:0) (b)	AC	rs2057150	6	110716722	A	G	0.133045	0.0242356	4.23345e-08	0.066	0.0404	0.1025	0.1153	0.0208	2.9e-08	+-+
1475	AC(15:0) (b)	AC	rs2057149	6	110717493	T	C	0.125969	0.0226058	2.67317e-08	0.0111	0.0372	0.7654	0.095	0.0193	8.768e-07	+-+
1476	AC(15:0) (b)	AC	rs72937947	6	110717813	G	A	-0.195507	0.0281902	4.77582e-12	-0.0624	0.0463	0.178	-0.1596	0.0241	3.47e-11	+++
1477	AC(15:0) (b)	AC	rs1997928	6	110718199	A	G	0.132485	0.0242407	4.85278e-08	0.066	0.0404	0.1025	0.1149	0.0208	3.268e-08	+-+
1478	AC(15:0) (b)	AC	rs10872063	6	110718454	T	C	0.132394	0.0242411	4.95779e-08	0.066	0.0404	0.1025	0.1148	0.0208	3.33e-08	+-+
1479	AC(15:0) (b)	AC	rs9400380	6	110718528	A	T	0.132454	0.0242371	4.86483e-08	0.066	0.0404	0.1022	0.1149	0.0208	3.259e-08	+-+
1480	AC(15:0) (b)	AC	rs10447426	6	110721750	A	G	-0.327532	0.0574364	1.29456e-08	-0.1927	0.087	0.02665	-0.2866	0.0479	2.232e-09	-+-
1481	AC(15:0) (b)	AC	rs763563	6	110722246	G	T	0.137418	0.024221	1.47942e-08	0.0706	0.0406	0.082	0.1198	0.0208	8.268e-09	-+-
1482	AC(15:0) (b)	AC	rs9320328	6	110724106	T	C	0.132653	0.0226676	5.21784e-09	0.0161	0.0371	0.6639	0.101	0.0193	1.789e-07	+-+
1483	AC(15:0) (b)	AC	rs1980531	6	110724518	G	A	0.131947	0.0225669	5.36649e-09	0.0212	0.0368	0.5646	0.1017	0.0192	1.254e-07	-+-
1484	AC(15:0) (b)	AC	rs11963644	6	110724718	T	G	-0.175589	0.0265203	4.02356e-11	-0.0337	0.0428	0.4307	-0.1362	0.0225	1.516e-09	-+-
1485	AC(15:0) (b)	AC	rs11153233	6	110724720	G	A	0.1823	0.0217272	6.5463e-17	0.0337	0.0361	0.3505	0.1427	0.0186	1.736e-14	-+-
1486	AC(15:0) (b)	AC	rs11966294	6	110725061	C	T	-0.172906	0.0263763	6.23866e-11	-0.0319	0.0424	0.4525	-0.1336	0.0224	2.462e-09	+-+
1487	AC(15:0) (b)	AC	rs17492667	6	110726236	A	G	-0.175288	0.0265602	4.63901e-11	-0.0387	0.0428	0.3663	-0.1374	0.0226	1.163e-09	-+-
1488	AC(15:0) (b)	AC	rs4945858	6	110726384	T	C	0.134171	0.022627	3.26507e-09	0.0285	0.0372	0.4427	0.1056	0.0193	4.647e-08	+-+
1489	AC(15:0) (b)	AC	rs4945859	6	110726400	C	T	0.135095	0.0227266	2.99869e-09	0.0245	0.0374	0.5113	0.1052	0.0194	5.954e-08	-+-
1490	AC(15:0) (b)	AC	rs2011082	6	110734999	T	G	0.329597	0.0262231	1.98301e-35	0.2631	0.0555	2.136e-06	0.3175	0.0237	6.973e-41	+?+
1491	AC(15:0) (b)	AC	rs3757351	6	110735630	G	A	0.146962	0.0222194	4.19887e-11	0.0115	0.0358	0.7472	0.1093	0.0189	7.051e-09	--+
1492	AC(15:0) (b)	AC	rs9384742	6	110736610	C	T	0.147649	0.0219019	1.82999e-11	0.0394	0.0359	0.2732	0.1183	0.0187	2.511e-10	---
1493	AC(15:0) (b)	AC	rs4945862	6	110737115	A	G	0.127474	0.0227461	2.21974e-08	-0.009	0.0369	0.8068	0.0899	0.0194	3.444e-06	+--
1494	AC(15:0) (b)	AC	rs9374176	6	110737247	T	C	0.142709	0.0223334	1.85188e-10	0.0046	0.0361	0.8977	0.1044	0.019	3.801e-08	++-
1495	AC(15:0) (b)	AC	rs9400384	6	110737302	T	C	0.146699	0.0222261	4.60853e-11	0.0133	0.0359	0.7105	0.1098	0.0189	6.329e-09	++-
1496	AC(15:0) (b)	AC	rs9400385	6	110737408	C	T	0.146811	0.0222274	4.46737e-11	0.0133	0.0359	0.7105	0.1098	0.0189	6.185e-09	--+
1497	AC(15:0) (b)	AC	rs2003727	6	110738291	C	T	0.146169	0.0222343	5.48765e-11	0.0136	0.0359	0.7049	0.1094	0.0189	7.096e-09	--+
1498	AC(15:0) (b)	AC	rs2011785	6	110738378	G	A	0.146246	0.0222338	5.35493e-11	0.0136	0.0359	0.7049	0.1095	0.0189	6.964e-09	--+
1499	AC(15:0) (b)	AC	rs4445085	6	110739123	T	A	0.147296	0.0222304	3.88221e-11	0.0148	0.0359	0.6807	0.1105	0.0189	4.943e-09	--+
1500	AC(15:0) (b)	AC	rs7764838	6	110739376	A	G	0.128382	0.022747	1.76626e-08	-0.0079	0.0369	0.8302	0.0908	0.0194	2.719e-06	+--
1501	AC(15:0) (b)	AC	rs9320330	6	110739752	G	C	0.147192	0.0222333	4.0278e-11	0.0149	0.036	0.6782	0.1107	0.0189	4.895e-09	--+
1502	AC(15:0) (b)	AC	rs9481066	6	110742158	G	A	0.148032	0.0222262	3.07988e-11	-0.0016	0.0355	0.9634	0.1059	0.0188	1.884e-08	--+
1503	AC(15:0) (b)	AC	rs9372255	6	110742504	A	G	0.129918	0.0227299	1.16359e-08	-0.0105	0.0368	0.7745	0.0911	0.0193	2.453e-06	+--
1504	AC(15:0) (b)	AC	rs9400389	6	110743188	T	C	0.148639	0.022226	2.56127e-11	0.0145	0.0358	0.6863	0.1113	0.0189	3.764e-09	++-
1505	AC(15:0) (b)	AC	rs9398236	6	110743194	C	T	0.148602	0.0222289	2.60619e-11	0.0145	0.0358	0.6863	0.1113	0.0189	3.817e-09	--+
1506	AC(15:0) (b)	AC	rs2180004	6	110743262	G	A	0.130308	0.0227331	1.05771e-08	-0.0111	0.0368	0.7636	0.0913	0.0193	2.362e-06	-++
1507	AC(15:0) (b)	AC	rs9400390	6	110744150	T	C	0.127227	0.0228717	2.82519e-08	-0.0225	0.037	0.5428	0.0858	0.0195	1.031e-05	+--
1508	AC(15:0) (b)	AC	rs13208728	6	110744421	C	T	0.149591	0.0222268	1.91967e-11	0.0164	0.0357	0.6465	0.1124	0.0189	2.591e-09	--+
1509	AC(15:0) (b)	AC	rs6932938	6	110745238	C	A	0.130287	0.0227879	1.15329e-08	-0.0142	0.0367	0.6986	0.0901	0.0194	3.261e-06	-++
1510	AC(15:0) (b)	AC	rs7756222	6	110746526	C	T	0.151227	0.0218208	4.82581e-12	0.0184	0.0355	0.6041	0.1148	0.0186	6.594e-10	---
1511	AC(15:0) (b)	AC	rs9320331	6	110747068	A	G	0.14137	0.0243134	6.49615e-09	0.0245	0.0384	0.5237	0.1079	0.0205	1.496e-07	++-
1512	AC(15:0) (b)	AC	rs9481067	6	110750552	G	A	0.163552	0.0218417	9.05789e-14	0.0593	0.0354	0.09386	0.1348	0.0186	4.077e-13	---
1513	AC(15:0) (b)	AC	rs761590	6	110751484	G	A	0.28625	0.0304129	1.01012e-20	0.2011	0.0518	0.0001054	0.2644	0.0262	6.735e-24	---
1514	AC(15:0) (b)	AC	rs910399	6	110751587	G	A	0.161482	0.0219914	2.66598e-13	0.0631	0.0357	0.07657	0.1344	0.0187	6.994e-13	---
1515	AC(15:0) (b)	AC	rs761589	6	110751791	G	A	0.163418	0.0219029	1.11532e-13	0.0669	0.0358	0.06123	0.1371	0.0187	2.139e-13	---
1516	AC(15:0) (b)	AC	rs12214421	6	110754765	T	C	-0.393744	0.061913	2.28102e-10	-0.2206	0.0932	0.01796	-0.3407	0.0516	3.928e-11	-+-
1517	AC(15:0) (b)	AC	rs221717	6	110756960	G	A	0.129586	0.0236485	4.49302e-08	0.0534	0.0387	0.1674	0.1089	0.0202	6.834e-08	---
1518	AC(15:0) (b)	AC	rs221716	6	110757416	T	C	0.129511	0.0236517	4.59262e-08	0.0534	0.0387	0.1674	0.1088	0.0202	6.965e-08	+++
1519	AC(15:0) (b)	AC	rs12210538	6	110760008	G	A	-0.399866	0.0249349	4.39241e-56	-0.2349	0.0428	4.107e-08	-0.3581	0.0215	5.113e-62	+++
1520	AC(15:0) (b)	AC	rs72939920	6	110762453	T	A	-0.397311	0.0250835	8.69861e-55	-0.2385	0.0427	2.287e-08	-0.3565	0.0216	4.541e-61	+++
1521	AC(15:0) (b)	AC	rs12194000	6	110776012	A	G	-	-	-	0.2387	0.0428	2.413e-08	0.2387	0.0428	2.413e-08	?++
1522	AC(15:0) (b)	AC	rs12195708	6	110776730	C	A	-0.184074	0.0216416	2.66145e-17	-0.1261	0.0355	0.0003878	-0.1684	0.0185	8.222e-20	+++
1523	AC(15:0) (b)	AC	rs112174035	6	110797576	C	T	-0.347129	0.0278642	7.40081e-35	-0.196	0.0451	1.396e-05	-0.3054	0.0237	5.671e-38	+++
1524	AC(15:0) (b)	AC	rs12216013	6	110798515	G	A	0.219485	0.0236936	3.7091e-20	0.1828	0.0387	2.303e-06	0.2095	0.0202	3.491e-25	---
1525	AC(15:0) (b)	AC	rs7763445	6	110798704	A	G	0.219032	0.0236833	4.23947e-20	0.1843	0.0387	1.957e-06	0.2096	0.0202	3.316e-25	+++
1526	AC(15:0) (b)	AC	rs7763591	6	110798785	C	G	0.211368	0.0232081	1.41429e-19	0.1811	0.038	1.84e-06	0.2031	0.0198	1.084e-24	+++
1527	AC(15:0) (b)	AC	rs7763781	6	110798964	T	G	0.204598	0.0231842	1.75341e-18	0.1885	0.0376	5.296e-07	0.2001	0.0197	3.528e-24	+++
1528	AC(15:0) (b)	AC	rs34688397	6	110799043	G	A	0.189116	0.0236746	1.86999e-15	0.1755	0.0378	3.429e-06	0.1853	0.0201	2.593e-20	---
1529	AC(15:0) (b)	AC	rs6928152	6	110799116	T	C	0.223184	0.0237935	1.10748e-20	0.1284	0.0385	0.0008393	0.1969	0.0202	2.165e-22	+++
1530	AC(15:0) (b)	AC	rs6908165	6	110799138	G	T	0.254686	0.0251014	7.74592e-24	0.1746	0.0401	1.358e-05	0.2322	0.0213	1.039e-27	---
1531	AC(15:0) (b)	AC	rs6928183	6	110799201	G	A	0.283922	0.026153	5.7311e-27	0.1773	0.0425	3.022e-05	0.2546	0.0223	2.884e-30	---
1532	AC(15:0) (b)	AC	rs9400393	6	110804014	C	T	0.108858	0.0220463	8.17561e-07	0.1083	0.0355	0.002321	0.1087	0.0187	6.573e-09	---
1533	AC(15:0) (b)	AC	rs2078890	6	110813613	A	G	0.11365	0.0227584	6.10079e-07	0.0927	0.0371	0.01236	0.1079	0.0194	2.629e-08	+++
1534	AC(15:0) (b)	AC	rs4947072	6	110814902	A	G	0.122523	0.0236165	2.20418e-07	0.0838	0.039	0.03163	0.1121	0.0202	2.843e-08	+++
1535	AC(15:0) (b)	AC	rs62420266	6	110818117	T	G	-0.192215	0.0229628	7.67191e-17	-0.0394	0.037	0.2875	-0.1498	0.0195	1.653e-14	-+-
1536	AC(15:0) (b)	AC	rs12663773	6	110818361	C	A	-0.135254	0.02186	6.63481e-10	-0.0697	0.0354	0.04889	-0.1171	0.0186	2.995e-10	+++
1537	AC(15:0) (b)	AC	rs11153238	6	110818847	A	G	-0.192249	0.0229266	6.79621e-17	-0.0375	0.0368	0.3083	-0.1489	0.0195	1.941e-14	-+-
1538	AC(15:0) (b)	AC	rs2188553	6	110821915	A	G	-0.296936	0.0273145	4.37107e-27	-0.138	0.0435	0.001508	-0.252	0.0231	1.231e-27	---
1539	AC(15:0) (b)	AC	rs12204497	6	110822513	G	A	-0.296834	0.0273123	4.50777e-27	-0.136	0.0435	0.001773	-0.2514	0.0231	1.665e-27	+++
1540	AC(15:0) (b)	AC	rs12192761	6	110822793	A	G	-0.296653	0.027311	4.80865e-27	-0.136	0.0435	0.001773	-0.2512	0.0231	1.761e-27	---
1541	AC(15:0) (b)	AC	rs9487435	6	110825075	A	G	-0.235528	0.0250599	9.78525e-21	-0.1229	0.0398	0.002024	-0.2036	0.0212	8.082e-22	---
1542	AC(15:0) (b)	AC	rs9481083	6	110827882	T	C	-0.239463	0.0250078	1.86064e-21	-0.1253	0.0397	0.001609	-0.2071	0.0212	1.317e-22	---
1543	AC(15:0) (b)	AC	rs12215879	6	110828403	G	A	-0.294871	0.0272703	8.07268e-27	-0.1252	0.0433	0.003826	-0.2467	0.0231	1.126e-26	+-+
1544	AC(15:0) (b)	AC	rs12204287	6	110829335	T	C	-0.294181	0.0272879	1.12256e-26	-0.1182	0.0433	0.006324	-0.2442	0.0231	3.829e-26	-+-
1545	AC(15:0) (b)	AC	rs12204339	6	110829434	T	C	-0.294234	0.0272882	1.10158e-26	-0.123	0.0433	0.004469	-0.2455	0.0231	2.006e-26	-+-
1546	AC(15:0) (b)	AC	rs10457215	6	110833590	C	A	-0.125747	0.0223858	2.04706e-08	-0.0869	0.0359	0.01556	-0.1149	0.019	1.479e-09	+-+
1547	AC(15:0) (b)	AC	rs12175381	6	110834019	C	G	-0.187117	0.022941	4.44387e-16	-0.0306	0.037	0.4088	-0.1436	0.0195	1.747e-13	-+-
1548	AC(15:0) (b)	AC	rs11153242	6	110834282	C	G	-0.187081	0.0229418	4.51079e-16	-0.0306	0.037	0.4088	-0.1436	0.0195	1.768e-13	-+-
1549	AC(15:0) (b)	AC	rs7744119	6	110835661	T	C	-0.186829	0.0229442	4.96598e-16	-0.0316	0.037	0.3929	-0.1438	0.0195	1.677e-13	-+-
1550	AC(15:0) (b)	AC	rs72944036	6	110836112	A	G	-0.29894	0.0279704	2.8519e-26	-0.1358	0.0445	0.002289	-0.2528	0.0237	1.368e-26	---
1551	AC(15:0) (b)	AC	rs9400396	6	110837288	A	C	-0.186598	0.0229448	5.39672e-16	-0.0316	0.037	0.3929	-0.1436	0.0195	1.791e-13	-+-
1552	AC(15:0) (b)	AC	rs6905381	6	110841259	A	C	-0.159722	0.0221521	6.4753e-13	-0.0527	0.0358	0.1406	-0.13	0.0188	4.999e-12	-+-
1553	AC(15:0) (b)	AC	rs9386909	6	110842550	T	C	-0.141444	0.0219304	1.2258e-10	-0.0681	0.0355	0.05527	-0.1212	0.0187	8.313e-11	---
1554	AC(15:0) (b)	AC	rs9386910	6	110842976	A	G	-0.172033	0.022815	5.60193e-14	-0.0321	0.0366	0.3805	-0.1329	0.0194	6.729e-12	-+-
1555	AC(15:0) (b)	AC	rs2520574	6	110843179	A	G	0.11897	0.0224271	1.17386e-07	0.0944	0.036	0.008771	0.1121	0.019	3.9e-09	+-+
1556	AC(15:0) (b)	AC	rs2520573	6	110843638	A	G	0.123483	0.0229408	7.65095e-08	0.087	0.0373	0.01965	0.1135	0.0195	6.359e-09	+-+
1557	AC(15:0) (b)	AC	rs1989634	6	110846248	A	G	-0.135453	0.0217737	5.34232e-10	-0.0769	0.0354	0.02977	-0.1194	0.0185	1.216e-10	---
1558	AC(15:0) (b)	AC	rs11153244	6	110846841	C	T	-0.160728	0.0225114	1.07615e-12	-0.0182	0.0364	0.6159	-0.1213	0.0191	2.369e-10	+-+
1559	AC(15:0) (b)	AC	rs9386911	6	110847169	G	A	-0.13177	0.0218702	1.81102e-09	-0.0642	0.0356	0.07122	-0.1133	0.0186	1.214e-09	+++
1560	AC(15:0) (b)	AC	rs9386912	6	110847197	T	C	-0.164815	0.0225165	2.91157e-13	-0.0175	0.0364	0.6318	-0.1241	0.0192	9.299e-11	-+-
1561	AC(15:0) (b)	AC	rs2817780	6	110850102	T	G	0.116733	0.0226329	2.59363e-07	0.0759	0.0365	0.03744	0.1054	0.0192	4.259e-08	+-+
1562	AC(15:0) (b)	AC	rs2817781	6	110850124	T	C	0.117202	0.0226269	2.30613e-07	0.0759	0.0365	0.03744	0.1057	0.0192	3.827e-08	+-+
1563	AC(15:0) (b)	AC	rs9386913	6	110850515	C	T	-0.161307	0.0221676	4.01379e-13	-0.0247	0.036	0.4927	-0.1237	0.0189	5.537e-11	+-+
1564	AC(15:0) (b)	AC	rs74504511	6	110851823	A	G	-0.379523	0.0686789	3.44598e-08	-0.1732	0.1062	0.1029	-0.3187	0.0577	3.278e-08	-+-
1565	AC(15:0) (b)	AC	rs1080261	6	110851976	G	T	-0.180543	0.0282639	1.85632e-10	-0.086	0.0592	0.1467	-0.163	0.0255	1.657e-10	+?+
1566	AC(15:0) (b)	AC	rs62420269	6	110856893	A	C	-0.137562	0.0236712	6.85348e-09	-0.1034	0.0496	0.03721	-0.1312	0.0214	8.142e-10	-?-
1567	AC(15:0) (b)	AC	rs12205108	6	110870265	C	A	-0.289297	0.0547666	1.44992e-07	-0.3301	0.1006	0.00103	-0.2986	0.0481	5.34e-10	+++
1568	AC(15:0) (b)	AC	rs12212058	6	110996883	T	C	-0.290172	0.0505845	1.10461e-08	-0.1615	0.0832	0.05205	-0.2554	0.0432	3.411e-09	-+-
1569	AC(15:0) (b)	AC	rs12207907	6	111231794	C	T	-0.24744	0.0463535	1.0209e-07	-0.2568	0.0903	0.004469	-0.2494	0.0412	1.473e-09	+?+
1570	AC(15:0) (b)	AC	rs2789086	6	111242843	G	A	0.173387	0.0280748	7.6145e-10	0.0571	0.0462	0.2163	0.142	0.024	3.215e-09	-+-
1571	AC(15:0) (b)	AC	rs4945869	6	111335571	G	A	0.155409	0.0268046	7.48526e-09	0.0026	0.0434	0.9527	0.1132	0.0228	6.934e-07	-+-
1572	AC(15:0) (b)	AC	rs151102115	10	61397399	A	G	-0.185594	0.0317261	5.22006e-09	-0.0126	0.0499	0.7999	-0.1358	0.0268	3.934e-07	-+-
1573	AC(15:0) (b)	AC	rs71493901	10	61397917	T	C	-0.187273	0.0316797	3.60824e-09	-0.0213	0.0495	0.6665	-0.139	0.0267	1.881e-07	-+-
1574	AC(15:0) (b)	AC	rs7094004	10	61399418	G	A	-0.183557	0.0302375	1.36946e-09	-0.0211	0.0472	0.6554	-0.1362	0.0255	8.717e-08	+-+
1575	AC(15:0) (b)	AC	rs11510917	10	61403131	G	A	-0.181849	0.0300481	1.53552e-09	-0.026	0.047	0.5798	-0.1366	0.0253	6.792e-08	+-+
1576	AC(15:0) (b)	AC	rs11516732	10	61405043	A	T	-0.180894	0.030019	1.80056e-09	-0.025	0.047	0.5946	-0.1357	0.0253	8.12e-08	-+-
1577	AC(15:0) (b)	AC	rs12356193	10	61413353	G	A	-0.174838	0.0294674	3.16883e-09	-0.0224	0.0467	0.6311	-0.1315	0.0249	1.325e-07	+-+
1578	AC(15:0) (b)	AC	rs11006661	10	61420008	A	G	-0.177127	0.0305971	7.49243e-09	-0.0217	0.048	0.6516	-0.1323	0.0258	2.966e-07	-+-
1579	AC(15:0) (b)	AC	rs2393560	10	61420697	A	G	-0.177202	0.0305941	7.36077e-09	-0.0217	0.048	0.6516	-0.1323	0.0258	2.925e-07	-+-
1580	AC(15:0) (b)	AC	rs11006681	10	61429527	A	G	-0.174401	0.0295438	3.79963e-09	-0.0254	0.0469	0.588	-0.1321	0.025	1.266e-07	-+-
1581	AC(15:0) (b)	AC	rs11006683	10	61437030	G	A	-0.177815	0.0305352	6.11445e-09	-0.0232	0.0481	0.6302	-0.1334	0.0258	2.279e-07	+-+
1582	AC(15:0) (b)	AC	rs72812348	10	61439289	T	C	-0.177908	0.0305364	6.01273e-09	-0.0247	0.0481	0.6071	-0.1339	0.0258	2.055e-07	-+-
1583	AC(15:0) (b)	AC	rs12772586	10	61440304	C	T	-0.178004	0.0305488	5.98526e-09	-0.0247	0.0481	0.6071	-0.134	0.0258	2.054e-07	+-+
1584	AC(15:0) (b)	AC	rs753762	10	61445594	A	G	-0.175588	0.0308205	1.28473e-08	-0.0204	0.0483	0.6722	-0.1306	0.026	4.931e-07	-+-
1585	AC(15:0) (b)	AC	rs11006690	10	61445799	G	A	-0.174343	0.0309332	1.82929e-08	-0.0206	0.0484	0.6711	-0.1298	0.0261	6.42e-07	+-+
1586	AC(15:0) (b)	AC	rs11006692	10	61447658	T	C	-0.17566	0.0308174	1.26318e-08	-0.0219	0.0482	0.6498	-0.131	0.026	4.488e-07	-+-
1587	AC(15:0) (b)	AC	rs7094971	10	61449564	G	A	-0.17706	0.030958	1.12788e-08	-0.0231	0.0484	0.6336	-0.1323	0.0261	3.891e-07	+-+
1588	AC(15:0) (b)	AC	rs35209863	10	61450121	C	T	-0.177373	0.0309653	1.07165e-08	-0.0231	0.0484	0.6336	-0.1325	0.0261	3.749e-07	+-+
1589	AC(15:0) (b)	AC	rs35081622	10	61451978	C	T	-0.176792	0.0309785	1.21301e-08	-0.0231	0.0484	0.6336	-0.1321	0.0261	4.128e-07	+-+
1590	AC(15:0) (b)	AC	rs10993963	10	61453455	C	G	-0.178866	0.0310356	8.71836e-09	-0.0273	0.0483	0.5716	-0.1345	0.0261	2.552e-07	-+-
1591	AC(15:0) (b)	AC	rs72815843	10	61462114	A	G	-0.159992	0.027375	5.39016e-09	-0.0276	0.0445	0.5353	-0.1236	0.0233	1.148e-07	-+-
1592	AC(15:0) (b)	AC	rs1171620	10	61464507	G	C	0.168722	0.0266914	2.82281e-10	0.0227	0.0433	0.6004	0.1286	0.0227	1.539e-08	-+-
1593	AC(15:0) (b)	AC	rs1171619	10	61465838	G	A	0.169152	0.0266328	2.32698e-10	0.0142	0.0433	0.7428	0.1267	0.0227	2.363e-08	-+-
1594	AC(15:0) (b)	AC	rs1171617	10	61467182	T	G	0.168272	0.0259371	9.59297e-11	0.0295	0.0426	0.4894	0.1308	0.0222	3.599e-09	+-+
1595	AC(15:0) (b)	AC	rs1171616	10	61468589	T	G	0.169222	0.025955	7.76372e-11	0.0373	0.0426	0.3817	0.1335	0.0222	1.705e-09	+-+
1596	AC(15:0) (b)	AC	rs1171615	10	61469090	T	C	0.167287	0.0260334	1.43865e-10	0.0385	0.0427	0.3673	0.1323	0.0222	2.601e-09	+-+
1597	AC(15:0) (b)	AC	rs1171614	10	61469538	C	T	0.166755	0.0260327	1.64141e-10	0.0387	0.0426	0.3635	0.132	0.0222	2.842e-09	-+-
1598	AC(16:0)	AC	rs3795936	2	23879268	C	A	-0.203839	0.0276496	1.98063e-13	-0.0741	0.0437	0.09011	-0.1668	0.0234	9.522e-13	+++
1599	AC(16:0)	AC	rs66983662	2	23879304	G	A	-0.204271	0.0276545	1.7803e-13	-0.0741	0.0437	0.09011	-0.1671	0.0234	8.731e-13	+++
1600	AC(16:0)	AC	rs66523860	2	23880823	G	A	-0.207535	0.0276072	6.67559e-14	-0.0754	0.0436	0.08401	-0.1698	0.0233	3.429e-13	+++
1601	AC(16:0)	AC	rs1078345	2	23884929	G	A	-0.202786	0.0274031	1.61288e-13	-0.0755	0.0432	0.08061	-0.1663	0.0231	6.687e-13	+++
1602	AC(16:0)	AC	rs1862901	2	23886149	C	T	0.123139	0.0241042	3.3614e-07	0.0833	0.0388	0.03156	0.112	0.0205	4.412e-08	---
1603	AC(16:0)	AC	rs56009471	2	23890084	C	A	-0.187886	0.0297221	2.81887e-10	-0.037	0.0469	0.4302	-0.1447	0.0251	8.314e-09	+++
1604	AC(16:0)	AC	rs12616649	2	23890913	A	G	-0.24368	0.0324339	6.81618e-14	-0.0637	0.0514	0.2154	-0.1925	0.0274	2.284e-12	---
1605	AC(16:0)	AC	rs72794281	2	23893265	A	G	-0.243777	0.032445	6.79672e-14	-0.0697	0.0514	0.175	-0.1942	0.0274	1.464e-12	---
1606	AC(16:0)	AC	rs13019016	2	23894773	G	C	-0.230231	0.0303196	3.73568e-14	-0.0544	0.0493	0.2698	-0.182	0.0258	1.838e-12	+++
1607	AC(16:0)	AC	rs55836224	2	23895597	C	T	-0.206996	0.0274309	5.40917e-14	-0.071	0.0436	0.1033	-0.1684	0.0232	4.034e-13	+++
1608	AC(16:0)	AC	rs34668726	2	23895901	G	C	-0.187761	0.0299137	3.76048e-10	-0.0389	0.0475	0.4133	-0.1455	0.0253	9.015e-09	+++
1609	AC(16:0)	AC	rs12713004	2	23896049	G	A	0.145598	0.0247309	4.17729e-09	0.102	0.04	0.01081	0.1335	0.021	2.182e-10	---
1610	AC(16:0)	AC	rs56262900	2	23897725	A	G	-0.238175	0.0366917	9.3296e-11	-0.0799	0.0572	0.1627	-0.1921	0.0309	5.027e-10	---
1611	AC(16:0)	AC	rs72794291	2	23897935	T	C	-0.24066	0.0324688	1.45681e-13	-0.0801	0.0515	0.1198	-0.1949	0.0275	1.258e-12	---
1612	AC(16:0)	AC	rs72794293	2	23898149	G	A	-0.245511	0.0280376	2.83799e-18	-0.0905	0.0456	0.04705	-0.2029	0.0239	1.921e-17	+++
1613	AC(16:0)	AC	rs7567043	2	23899095	C	T	-0.240003	0.0276577	5.64183e-18	-0.0866	0.0453	0.05596	-0.1983	0.0236	4.386e-17	+++
1614	AC(16:0)	AC	rs7576404	2	23899171	A	G	-0.238011	0.0324228	2.47196e-13	-0.0746	0.0515	0.1471	-0.1916	0.0274	2.875e-12	---
1615	AC(16:0)	AC	rs6713865	2	23899807	G	A	-0.245315	0.0280868	3.44886e-18	-0.0875	0.0454	0.05412	-0.2017	0.0239	3.115e-17	+++
1616	AC(16:0)	AC	rs6713979	2	23899876	G	A	-0.24535	0.0280875	3.41755e-18	-0.0875	0.0454	0.05412	-0.2017	0.0239	3.093e-17	+++
1617	AC(16:0)	AC	rs6714016	2	23899948	G	A	-0.24537	0.0280889	3.40913e-18	-0.0875	0.0454	0.05412	-0.2017	0.0239	3.088e-17	+++
1618	AC(16:0)	AC	rs72796103	2	23900382	A	G	-0.237756	0.032432	2.66042e-13	-0.0746	0.0515	0.1471	-0.1914	0.0274	3.06e-12	---
1619	AC(16:0)	AC	rs56343114	2	23900629	G	C	-0.237797	0.0309105	1.74342e-14	-0.0586	0.0498	0.2392	-0.188	0.0263	8.2e-13	+++
1620	AC(16:0)	AC	rs55987381	2	23900938	C	T	-0.245538	0.0281059	3.38933e-18	-0.0875	0.0454	0.05412	-0.2018	0.0239	3.094e-17	+++
1621	AC(16:0)	AC	rs72796106	2	23901362	C	A	-0.246097	0.0290936	3.58309e-17	-0.1059	0.0467	0.02325	-0.2068	0.0247	5.365e-17	+++
1622	AC(16:0)	AC	rs7578606	2	23902360	C	T	-0.239942	0.0324092	1.55276e-13	-0.0746	0.0515	0.1471	-0.193	0.0274	1.961e-12	+++
1623	AC(16:0)	AC	rs115697725	2	23903541	G	C	-0.264277	0.0310687	2.38612e-17	-0.1069	0.0473	0.02383	-0.2169	0.026	6.771e-17	+++
1624	AC(16:0)	AC	rs138299362	2	23903633	C	T	-0.242176	0.0325172	1.11645e-13	-0.0746	0.0515	0.1471	-0.1944	0.0275	1.545e-12	+++
1625	AC(16:0)	AC	rs55859418	2	23904231	A	C	-0.240238	0.0324092	1.45006e-13	-0.0746	0.0515	0.1471	-0.1932	0.0274	1.855e-12	---
1626	AC(16:0)	AC	rs72796108	2	23904990	A	C	-0.240304	0.0323996	1.40551e-13	-0.0743	0.0515	0.1488	-0.1932	0.0274	1.84e-12	---
1627	AC(16:0)	AC	rs72796110	2	23905658	A	T	-0.241936	0.0323896	9.47288e-14	-0.0745	0.0515	0.1479	-0.1945	0.0274	1.307e-12	---
1628	AC(16:0)	AC	rs72796114	2	23906133	G	C	-0.240631	0.0324187	1.34651e-13	-0.0745	0.0515	0.1479	-0.1935	0.0274	1.755e-12	+++
1629	AC(16:0)	AC	rs12618900	2	23910775	T	C	-0.249773	0.033719	1.50705e-13	-0.086	0.0525	0.1013	-0.2019	0.0284	1.097e-12	---
1630	AC(16:0)	AC	rs2551347	2	23912401	T	C	0.168357	0.0252993	3.16286e-11	0.1013	0.0408	0.0129	0.1497	0.0215	3.28e-12	+++
1631	AC(16:0)	AC	rs55806536	2	23912697	G	A	-0.239165	0.032367	1.72749e-13	-0.0761	0.0514	0.1391	-0.1929	0.0274	1.895e-12	+++
1632	AC(16:0)	AC	rs72796116	2	23913769	T	C	-0.241288	0.0324506	1.2222e-13	-0.0761	0.0515	0.1395	-0.1943	0.0274	1.465e-12	---
1633	AC(16:0)	AC	rs72796119	2	23917179	T	C	-0.240162	0.032448	1.57662e-13	-0.0741	0.0514	0.1498	-0.1929	0.0274	2.093e-12	---
1634	AC(16:0)	AC	rs72796125	2	23919169	T	C	-0.24048	0.0323716	1.28617e-13	-0.073	0.0514	0.1557	-0.193	0.0274	1.874e-12	---
1635	AC(16:0)	AC	rs72796130	2	23919740	C	T	-0.240099	0.032363	1.38354e-13	-0.0732	0.0514	0.1541	-0.1927	0.0274	1.968e-12	+++
1636	AC(16:0)	AC	rs55801864	2	23922325	T	C	-0.240178	0.0323373	1.29992e-13	-0.0742	0.0513	0.148	-0.193	0.0274	1.726e-12	---
1637	AC(16:0)	AC	rs139681117	2	23924920	T	C	-0.261975	0.0467714	2.23555e-08	-0.1529	0.077	0.04713	-0.2326	0.04	5.961e-09	---
1638	AC(16:0)	AC	rs72796138	2	23926233	T	C	-0.240088	0.0323239	1.29698e-13	-0.0742	0.0513	0.148	-0.193	0.0274	1.716e-12	---
1639	AC(16:0)	AC	rs56152044	2	23927680	G	A	-0.240432	0.0323265	1.20317e-13	-0.0748	0.0512	0.1444	-0.1933	0.0273	1.56e-12	+++
1640	AC(16:0)	AC	rs56371415	2	23932603	G	C	-0.241041	0.0322759	9.57333e-14	-0.0698	0.0513	0.1738	-0.1925	0.0273	1.852e-12	+++
1641	AC(16:0)	AC	rs72796152	2	23933626	A	G	-0.239285	0.0308566	1.07761e-14	-0.0551	0.0497	0.2677	-0.1881	0.0262	7.285e-13	---
1642	AC(16:0)	AC	rs72796154	2	23933839	A	G	-0.241106	0.0322736	9.39057e-14	-0.0698	0.0513	0.1738	-0.1925	0.0273	1.822e-12	---
1643	AC(16:0)	AC	rs56216411	2	23934533	A	G	-0.241118	0.032273	9.35511e-14	-0.0698	0.0513	0.1738	-0.1925	0.0273	1.816e-12	---
1644	AC(16:0)	AC	rs56179550	2	23934867	T	C	-0.241119	0.0322732	9.3564e-14	-0.0698	0.0513	0.1738	-0.1925	0.0273	1.817e-12	---
1645	AC(16:0)	AC	rs72796158	2	23935727	C	T	-0.24113	0.0322732	9.33368e-14	-0.0698	0.0513	0.1738	-0.1925	0.0273	1.813e-12	+++
1646	AC(16:0)	AC	rs12620558	2	23936022	A	G	-0.241117	0.0322742	9.37851e-14	-0.0698	0.0513	0.1738	-0.1925	0.0273	1.821e-12	---
1647	AC(16:0)	AC	rs2339851	2	23938883	A	G	-0.241169	0.0322758	9.29028e-14	-0.0698	0.0513	0.1738	-0.1926	0.0273	1.808e-12	---
1648	AC(16:0)	AC	rs56315094	2	23941952	C	T	-0.239408	0.0308809	1.09511e-14	-0.0551	0.0497	0.2677	-0.1881	0.0262	7.441e-13	+++
1649	AC(16:0)	AC	rs72796171	2	23942667	C	G	-0.239474	0.0308869	1.08982e-14	-0.0551	0.0497	0.2677	-0.1882	0.0262	7.428e-13	---
1650	AC(16:0)	AC	rs72798041	2	23953076	C	T	-0.244922	0.0326922	8.00779e-14	-0.0689	0.0512	0.1783	-0.1939	0.0276	1.943e-12	+++
1651	AC(16:0)	AC	rs112187834	2	23953454	A	T	-0.242118	0.0312213	1.07127e-14	-0.0598	0.0497	0.2287	-0.1904	0.0264	5.778e-13	---
1652	AC(16:0)	AC	rs2059319	2	23956435	C	G	-0.254973	0.0466657	4.8695e-08	-0.1361	0.0768	0.07621	-0.2229	0.0399	2.272e-08	---
1653	AC(16:0)	AC	rs55761273	2	23957849	G	A	-0.237956	0.031074	2.27382e-14	-0.0481	0.0496	0.3327	-0.1845	0.0263	2.479e-12	+++
1654	AC(16:0)	AC	rs72798049	2	23958002	G	C	-0.237993	0.0310742	2.25437e-14	-0.0481	0.0496	0.3327	-0.1845	0.0263	2.463e-12	+++
1655	AC(16:0)	AC	rs2712056	2	23959131	T	C	-0.183081	0.028265	1.02196e-10	-0.0096	0.0447	0.8305	-0.1335	0.0239	2.294e-08	-+-
1656	AC(16:0)	AC	rs7603616	2	23959463	T	C	-0.238084	0.031079	2.22395e-14	-0.0481	0.0496	0.3327	-0.1846	0.0263	2.44e-12	---
1657	AC(16:0)	AC	rs72798050	2	23960194	T	G	-0.238149	0.0310784	2.18591e-14	-0.0481	0.0496	0.3327	-0.1846	0.0263	2.407e-12	---
1658	AC(16:0)	AC	rs111632468	2	23965514	C	T	-0.238957	0.0310269	1.6229e-14	-0.0481	0.0496	0.3327	-0.1853	0.0263	1.87e-12	+++
1659	AC(16:0)	AC	rs2712057	2	23966524	C	G	-0.158436	0.0238005	3.19724e-11	-0.0195	0.0392	0.6191	-0.121	0.0203	2.734e-09	-+-
1660	AC(16:0)	AC	rs12619592	2	23971415	A	C	-0.239104	0.0310306	1.57536e-14	-0.0488	0.0496	0.3253	-0.1856	0.0263	1.729e-12	---
1661	AC(16:0)	AC	rs2712065	2	23973603	G	A	-0.18416	0.0282098	7.30784e-11	-0.0103	0.0447	0.8169	-0.1346	0.0239	1.667e-08	+-+
1662	AC(16:0)	AC	rs718139	2	23975911	A	G	-0.241777	0.0324655	1.11941e-13	-0.0666	0.051	0.1918	-0.1913	0.0274	2.868e-12	---
1663	AC(16:0)	AC	rs718138	2	23976324	A	G	-0.184243	0.0282372	7.47179e-11	-0.0103	0.0447	0.8169	-0.1346	0.0239	1.709e-08	-+-
1664	AC(16:0)	AC	rs17508218	2	23976536	T	C	-0.2393	0.0310332	1.50776e-14	-0.0488	0.0496	0.3253	-0.1857	0.0263	1.672e-12	---
1665	AC(16:0)	AC	rs72798057	2	23976731	C	T	-0.239307	0.0310336	1.50646e-14	-0.0488	0.0496	0.3253	-0.1857	0.0263	1.671e-12	+++
1666	AC(16:0)	AC	rs56218741	2	23977377	C	A	-0.23936	0.0310301	1.47655e-14	-0.0488	0.0496	0.3253	-0.1858	0.0263	1.642e-12	+++
1667	AC(16:0)	AC	rs2551325	2	23979729	T	C	-0.184368	0.0282382	7.26846e-11	-0.0103	0.0447	0.8169	-0.1347	0.0239	1.675e-08	-+-
1668	AC(16:0)	AC	rs12622290	2	23979894	G	C	-0.239544	0.0310295	1.40869e-14	-0.0488	0.0496	0.3253	-0.1859	0.0263	1.582e-12	+++
1669	AC(16:0)	AC	rs2551326	2	23982378	C	T	-0.184458	0.0282376	7.11021e-11	-0.0103	0.0447	0.8169	-0.1347	0.0239	1.648e-08	+-+
1670	AC(16:0)	AC	rs72798064	2	23982832	C	T	-0.2396	0.031029	1.38792e-14	-0.0488	0.0496	0.3253	-0.186	0.0263	1.564e-12	+++
1671	AC(16:0)	AC	rs72780104	2	23983715	G	A	-0.239661	0.0310289	1.36641e-14	-0.0488	0.0496	0.3253	-0.186	0.0263	1.544e-12	+++
1672	AC(16:0)	AC	rs2712068	2	23984000	G	A	-0.184531	0.0282377	6.99005e-11	-0.0103	0.0447	0.8169	-0.1348	0.0239	1.627e-08	+-+
1673	AC(16:0)	AC	rs72780106	2	23984834	C	A	-0.250489	0.0380471	5.0592e-11	-0.0744	0.0625	0.2341	-0.2029	0.0325	4.304e-10	+++
1674	AC(16:0)	AC	rs72780108	2	23986780	A	G	-0.239758	0.0310321	1.34196e-14	-0.0488	0.0496	0.3253	-0.1861	0.0263	1.524e-12	---
1675	AC(16:0)	AC	rs2551332	2	23988950	C	T	-0.184692	0.0282411	6.76666e-11	-0.0103	0.0447	0.8169	-0.1349	0.0239	1.59e-08	+-+
1676	AC(16:0)	AC	rs2712071	2	23990419	G	A	-0.182729	0.0282257	1.04539e-10	-0.0103	0.0447	0.8169	-0.1335	0.0239	2.186e-08	+-+
1677	AC(16:0)	AC	rs72780111	2	23991146	A	G	-0.237328	0.0310004	2.31236e-14	-0.0488	0.0496	0.3253	-0.1844	0.0263	2.317e-12	---
1678	AC(16:0)	AC	rs72780112	2	23991182	T	C	-0.237329	0.0310004	2.31173e-14	-0.0488	0.0496	0.3253	-0.1844	0.0263	2.316e-12	---
1679	AC(16:0)	AC	rs2712076	2	23993366	C	T	-0.182939	0.028226	9.96238e-11	-0.0103	0.0447	0.8169	-0.1337	0.0239	2.109e-08	+-+
1680	AC(16:0)	AC	rs7563564	2	23993404	C	T	-0.237566	0.0309974	2.16718e-14	-0.0488	0.0496	0.3253	-0.1846	0.0263	2.199e-12	+++
1681	AC(16:0)	AC	rs72780118	2	23994431	A	G	-0.2375	0.0309983	2.20655e-14	-0.0488	0.0496	0.3253	-0.1845	0.0263	2.231e-12	---
1682	AC(16:0)	AC	rs72780121	2	23995918	C	T	-0.237611	0.0309979	2.14537e-14	-0.0488	0.0496	0.3253	-0.1846	0.0263	2.182e-12	+++
1683	AC(16:0)	AC	rs72780123	2	23996009	A	G	-0.237559	0.0309968	2.16883e-14	-0.0488	0.0496	0.3253	-0.1846	0.0263	2.2e-12	---
1684	AC(16:0)	AC	rs12614616	2	23996501	G	T	-0.237639	0.0309978	2.12949e-14	-0.0488	0.0496	0.3253	-0.1846	0.0263	2.169e-12	+++
1685	AC(16:0)	AC	rs12617826	2	23997627	A	G	-0.237609	0.030999	2.1506e-14	-0.0488	0.0496	0.3253	-0.1846	0.0263	2.187e-12	---
1686	AC(16:0)	AC	rs112361592	2	23998361	T	C	-0.237762	0.0309942	2.05139e-14	-0.0488	0.0496	0.3253	-0.1847	0.0263	2.103e-12	---
1687	AC(16:0)	AC	rs12619525	2	23999565	C	G	-0.237752	0.0309906	2.04222e-14	-0.0488	0.0496	0.3253	-0.1847	0.0263	2.093e-12	---
1688	AC(16:0)	AC	rs72780125	2	24000145	C	T	-0.239559	0.0324061	1.68462e-13	-0.0664	0.0512	0.1947	-0.1901	0.0274	3.911e-12	+++
1689	AC(16:0)	AC	rs2551334	2	24000396	A	G	-0.18323	0.0281914	8.83322e-11	-0.0103	0.0447	0.8169	-0.134	0.0238	1.909e-08	-+-
1690	AC(16:0)	AC	rs10490751	2	24001356	G	A	-0.237886	0.0309899	1.97279e-14	-0.0488	0.0496	0.3253	-0.1848	0.0263	2.037e-12	+++
1691	AC(16:0)	AC	rs2712084	2	24003051	G	A	-0.183238	0.0281888	8.7816e-11	-0.0103	0.0447	0.8169	-0.134	0.0238	1.899e-08	+-+
1692	AC(16:0)	AC	rs72780185	2	24003967	A	G	-0.237934	0.0309863	1.93607e-14	-0.0488	0.0496	0.3253	-0.1849	0.0263	2.004e-12	---
1693	AC(16:0)	AC	rs2712086	2	24004739	C	G	-0.18334	0.0281883	8.56888e-11	-0.0103	0.0447	0.8169	-0.1341	0.0238	1.864e-08	-+-
1694	AC(16:0)	AC	rs72780188	2	24006065	A	G	-0.238002	0.0309829	1.89131e-14	-0.0488	0.0496	0.3253	-0.1849	0.0263	1.965e-12	---
1695	AC(16:0)	AC	rs2551337	2	24006886	T	C	-0.205556	0.0286516	8.35612e-13	-0.0079	0.0454	0.8624	-0.1493	0.0242	7.285e-10	-+-
1696	AC(16:0)	AC	rs72780191	2	24007122	C	T	-0.238763	0.0324065	2.02292e-13	-0.0664	0.0512	0.1947	-0.1895	0.0274	4.532e-12	+++
1697	AC(16:0)	AC	rs55841168	2	24007926	C	T	-0.238147	0.0309809	1.81746e-14	-0.0488	0.0496	0.3253	-0.185	0.0263	1.903e-12	+++
1698	AC(16:0)	AC	rs55657921	2	24008091	G	C	-0.238094	0.0309796	1.83696e-14	-0.0488	0.0496	0.3253	-0.185	0.0263	1.919e-12	+++
1699	AC(16:0)	AC	rs715646	2	24010566	A	G	-0.238215	0.030978	1.77688e-14	-0.0488	0.0496	0.3253	-0.1851	0.0263	1.868e-12	---
1700	AC(16:0)	AC	rs17462433	2	24012758	C	T	-0.238242	0.0309752	1.75561e-14	-0.0488	0.0496	0.3253	-0.1851	0.0263	1.849e-12	+++
1701	AC(16:0)	AC	rs2551341	2	24014778	T	G	-0.183002	0.0281653	8.95586e-11	-0.0103	0.0447	0.8169	-0.1339	0.0238	1.913e-08	-+-
1702	AC(16:0)	AC	rs72780198	2	24014883	A	T	-0.238252	0.0309701	1.7341e-14	-0.0488	0.0496	0.3253	-0.1851	0.0263	1.828e-12	---
1703	AC(16:0)	AC	rs72780199	2	24016269	C	A	-0.237848	0.0309703	1.9179e-14	-0.0462	0.0496	0.3521	-0.1841	0.0263	2.427e-12	+-+
1704	AC(16:0)	AC	rs113522526	2	24018476	T	C	-0.238373	0.0309729	1.69142e-14	-0.0465	0.0496	0.3485	-0.1846	0.0263	2.134e-12	-+-
1705	AC(16:0)	AC	rs111460347	2	24018833	A	G	-0.23831	0.0309701	1.70889e-14	-0.0462	0.0496	0.3521	-0.1844	0.0263	2.216e-12	-+-
1706	AC(16:0)	AC	rs2712059	2	24020539	C	T	-0.183216	0.0281576	8.4193e-11	-0.0103	0.0447	0.8169	-0.1341	0.0238	1.823e-08	+-+
1707	AC(16:0)	AC	rs17462558	2	24020812	C	T	-0.238077	0.0309597	1.77534e-14	-0.0462	0.0496	0.3521	-0.1843	0.0263	2.275e-12	+-+
1708	AC(16:0)	AC	rs17509001	2	24021231	C	T	-0.238075	0.0309593	1.77495e-14	-0.0462	0.0496	0.3521	-0.1843	0.0263	2.275e-12	+-+
1709	AC(16:0)	AC	rs72782106	2	24022009	G	A	-0.238159	0.0323949	2.27739e-13	-0.0635	0.0512	0.2152	-0.1882	0.0274	6.188e-12	+++
1710	AC(16:0)	AC	rs6712175	2	24023431	G	T	-0.238139	0.0309661	1.76949e-14	-0.0462	0.0496	0.3521	-0.1843	0.0263	2.275e-12	+-+
1711	AC(16:0)	AC	rs72782113	2	24024952	C	G	-0.238272	0.030964	1.70486e-14	-0.0462	0.0496	0.3521	-0.1844	0.0263	2.207e-12	-+-
1712	AC(16:0)	AC	rs10490752	2	24025132	T	C	-0.238186	0.0309628	1.73799e-14	-0.0462	0.0496	0.3521	-0.1844	0.0263	2.24e-12	-+-
1713	AC(16:0)	AC	rs72782114	2	24025740	A	G	-0.23829	0.0309625	1.69255e-14	-0.0478	0.0495	0.3339	-0.1847	0.0262	1.977e-12	-+-
1714	AC(16:0)	AC	rs2712061	2	24026411	A	G	-0.183406	0.0281563	8.03486e-11	-0.0103	0.0447	0.8169	-0.1342	0.0238	1.76e-08	-+-
1715	AC(16:0)	AC	rs17462670	2	24026579	C	T	-0.23835	0.0309593	1.65683e-14	-0.0462	0.0496	0.3521	-0.1845	0.0263	2.155e-12	+-+
1716	AC(16:0)	AC	rs72782117	2	24026921	A	G	-0.238651	0.0323738	1.96416e-13	-0.0635	0.0512	0.2152	-0.1886	0.0274	5.463e-12	---
1717	AC(16:0)	AC	rs2551343	2	24027002	G	C	-0.183486	0.0281503	7.81488e-11	-0.0103	0.0447	0.8169	-0.1343	0.0238	1.721e-08	+-+
1718	AC(16:0)	AC	rs55707417	2	24029928	A	G	-0.239698	0.0323607	1.51007e-13	-0.0635	0.0512	0.2152	-0.1894	0.0274	4.409e-12	---
1719	AC(16:0)	AC	rs55770503	2	24030126	T	A	-0.238222	0.0309461	1.6681e-14	-0.0458	0.0496	0.3567	-0.1844	0.0263	2.213e-12	+-+
1720	AC(16:0)	AC	rs7590516	2	24033607	A	G	-0.269096	0.0488461	3.77619e-08	-0.1643	0.0806	0.04152	-0.241	0.0418	8.024e-09	---
1721	AC(16:0)	AC	rs56397893	2	24033789	T	G	-0.238759	0.030925	1.4005e-14	-0.0462	0.0496	0.3521	-0.1849	0.0262	1.866e-12	-+-
1722	AC(16:0)	AC	rs7564732	2	24034178	C	T	0.183947	0.0281457	6.96353e-11	0.0103	0.0447	0.8169	0.1346	0.0238	1.577e-08	-+-
1723	AC(16:0)	AC	rs7565108	2	24034560	C	T	0.183989	0.028146	6.89864e-11	0.0103	0.0447	0.8169	0.1346	0.0238	1.566e-08	-+-
1724	AC(16:0)	AC	rs7605327	2	24035507	T	C	0.161975	0.0237566	1.06824e-11	0.0189	0.0391	0.6296	0.1234	0.0203	1.214e-09	+-+
1725	AC(16:0)	AC	rs6718631	2	24036086	G	A	0.183814	0.0281392	7.11207e-11	0.0103	0.0447	0.8169	0.1345	0.0238	1.599e-08	-+-
1726	AC(16:0)	AC	rs7569424	2	24036222	G	A	-0.238339	0.0309266	1.5604e-14	-0.0462	0.0496	0.3521	-0.1846	0.0262	2.033e-12	+-+
1727	AC(16:0)	AC	rs79023848	2	24038174	A	C	-0.24034	0.0322682	1.1108e-13	-0.0635	0.0512	0.2152	-0.1901	0.0273	3.356e-12	---
1728	AC(16:0)	AC	rs7589440	2	24038595	A	G	-0.238734	0.0309251	1.4094e-14	-0.0462	0.0496	0.3521	-0.1848	0.0262	1.875e-12	-+-
1729	AC(16:0)	AC	rs72782126	2	24039901	C	A	-0.240072	0.030864	8.93344e-15	-0.0462	0.0496	0.3521	-0.186	0.0262	1.283e-12	+-+
1730	AC(16:0)	AC	rs9967650	2	24042298	C	T	0.185275	0.0281038	4.7664e-11	0.0103	0.0447	0.8169	0.1357	0.0238	1.174e-08	-+-
1731	AC(16:0)	AC	rs2879640	2	24043573	C	T	-0.240081	0.030863	8.89599e-15	-0.0462	0.0496	0.3521	-0.186	0.0262	1.278e-12	+-+
1732	AC(16:0)	AC	rs2339926	2	24045734	G	C	-0.240094	0.0308639	8.88262e-15	-0.0462	0.0496	0.3521	-0.186	0.0262	1.277e-12	+-+
1733	AC(16:0)	AC	rs2339927	2	24045743	T	C	-0.240098	0.0308638	8.87162e-15	-0.0462	0.0496	0.3521	-0.186	0.0262	1.276e-12	-+-
1734	AC(16:0)	AC	rs72782136	2	24047344	G	A	-0.239894	0.0308639	9.34295e-15	-0.0462	0.0496	0.3521	-0.1858	0.0262	1.329e-12	+-+
1735	AC(16:0)	AC	rs72782137	2	24047805	T	C	-0.239895	0.0308637	9.337e-15	-0.0462	0.0496	0.3521	-0.1858	0.0262	1.328e-12	-+-
1736	AC(16:0)	AC	rs72782138	2	24048162	C	T	-0.239879	0.0308636	9.37318e-15	-0.0462	0.0496	0.3521	-0.1858	0.0262	1.332e-12	+-+
1737	AC(16:0)	AC	rs6731314	2	24048338	T	C	0.185051	0.0281006	5.00123e-11	0.0103	0.0447	0.8169	0.1355	0.0238	1.216e-08	+-+
1738	AC(16:0)	AC	rs2339928	2	24049453	A	G	0.161527	0.0237357	1.16487e-11	0.0205	0.0391	0.6006	0.1236	0.0203	1.134e-09	+-+
1739	AC(16:0)	AC	rs72786270	2	24059049	A	G	-0.238954	0.0309273	1.33969e-14	-0.0489	0.0496	0.324	-0.1858	0.0262	1.456e-12	---
1740	AC(16:0)	AC	rs2712050	2	24059408	C	A	-0.184157	0.0281558	6.73092e-11	-0.0105	0.0447	0.8137	-0.1348	0.0238	1.52e-08	+-+
1741	AC(16:0)	AC	rs6545127	2	24060670	A	G	-0.239025	0.0309277	1.31681e-14	-0.0441	0.0496	0.3748	-0.1845	0.0262	2.084e-12	-+-
1742	AC(16:0)	AC	rs72786276	2	24062566	A	G	-0.239282	0.0323472	1.624e-13	-0.0635	0.0512	0.2152	-0.1891	0.0273	4.655e-12	---
1743	AC(16:0)	AC	rs72786277	2	24062818	G	T	-0.23904	0.0309275	1.31133e-14	-0.0462	0.0496	0.3521	-0.1851	0.0262	1.773e-12	+-+
1744	AC(16:0)	AC	rs72786278	2	24063243	T	C	-0.239041	0.0309275	1.31111e-14	-0.0462	0.0496	0.3521	-0.1851	0.0262	1.773e-12	-+-
1745	AC(16:0)	AC	rs72786279	2	24063266	T	C	-0.239044	0.0309274	1.31027e-14	-0.0462	0.0496	0.3521	-0.1851	0.0262	1.772e-12	-+-
1746	AC(16:0)	AC	rs6718635	2	24066183	C	A	-0.239303	0.03235	1.62412e-13	-0.0635	0.0512	0.2152	-0.1891	0.0273	4.659e-12	+++
1747	AC(16:0)	AC	rs2953028	2	24068126	C	T	-0.184258	0.0281644	6.66169e-11	-0.0105	0.0447	0.8137	-0.1349	0.0238	1.513e-08	+-+
1748	AC(16:0)	AC	rs7588286	2	24071427	G	A	-0.241284	0.0307436	5.17978e-15	-0.0565	0.0491	0.2497	-0.1892	0.0261	3.809e-13	+-+
1749	AC(16:0)	AC	rs56021814	2	24073437	A	T	-0.241156	0.0307369	5.28067e-15	-0.0529	0.0489	0.2795	-0.1879	0.026	5.23e-13	-+-
1750	AC(16:0)	AC	rs72786286	2	24074659	A	T	-0.239206	0.030927	1.2569e-14	-0.0462	0.0498	0.3533	-0.1855	0.0263	1.66e-12	-+-
1751	AC(16:0)	AC	rs2675356	2	24074734	T	C	-0.184345	0.028164	6.52122e-11	-0.0105	0.0447	0.8137	-0.1349	0.0238	1.489e-08	-+-
1752	AC(16:0)	AC	rs72786288	2	24075416	T	G	-0.239207	0.0309248	1.25131e-14	-0.0462	0.0496	0.3521	-0.1852	0.0262	1.707e-12	-+-
1753	AC(16:0)	AC	rs2675363	2	24080003	C	G	-0.184359	0.0281656	6.51643e-11	-0.0105	0.0447	0.8137	-0.1349	0.0238	1.489e-08	-+-
1754	AC(16:0)	AC	rs2712079	2	24082061	A	G	-0.184398	0.028165	6.45081e-11	-0.0105	0.0447	0.8137	-0.135	0.0238	1.477e-08	-+-
1755	AC(16:0)	AC	rs72786298	2	24083011	T	C	-0.238579	0.032333	1.86432e-13	-0.0635	0.0512	0.2152	-0.1886	0.0273	5.177e-12	---
1756	AC(16:0)	AC	rs6712524	2	24083925	C	T	-0.241253	0.0307294	5.07532e-15	-0.0565	0.0491	0.2497	-0.1892	0.026	3.729e-13	+-+
1757	AC(16:0)	AC	rs72788206	2	24084989	C	T	-0.187053	0.0280591	2.90521e-11	-0.0168	0.0443	0.7044	-0.1383	0.0237	5.419e-09	+-+
1758	AC(16:0)	AC	rs17762102	2	24085606	G	A	-0.24126	0.0307286	5.05864e-15	-0.0565	0.0491	0.2497	-0.1892	0.026	3.718e-13	+-+
1759	AC(16:0)	AC	rs56303870	2	24086944	A	G	-0.242097	0.0309085	5.83816e-15	-0.0462	0.0496	0.3521	-0.1873	0.0262	9.325e-13	-+-
1760	AC(16:0)	AC	rs56413706	2	24086961	A	G	-0.23955	0.0323357	1.49744e-13	-0.0635	0.0512	0.2152	-0.1893	0.0273	4.348e-12	---
1761	AC(16:0)	AC	rs142518269	2	24087095	A	G	-0.239601	0.032337	1.48315e-13	-0.0635	0.0512	0.2152	-0.1894	0.0273	4.316e-12	---
1762	AC(16:0)	AC	rs72788212	2	24087385	A	G	-0.239315	0.0309182	1.20229e-14	-0.0462	0.0496	0.3521	-0.1853	0.0262	1.651e-12	-+-
1763	AC(16:0)	AC	rs72788214	2	24087621	C	A	-0.239315	0.0309183	1.20243e-14	-0.0462	0.0496	0.3521	-0.1853	0.0262	1.651e-12	+-+
1764	AC(16:0)	AC	rs12623316	2	24087857	G	A	-0.239314	0.0309183	1.20289e-14	-0.0462	0.0496	0.3521	-0.1853	0.0262	1.652e-12	+-+
1765	AC(16:0)	AC	rs12614038	2	24088174	A	G	-0.238526	0.0323327	1.8863e-13	-0.0635	0.0512	0.2152	-0.1886	0.0273	5.225e-12	---
1766	AC(16:0)	AC	rs56145919	2	24088489	G	A	-0.184407	0.0281654	6.44075e-11	-0.0105	0.0447	0.8137	-0.135	0.0238	1.476e-08	+-+
1767	AC(16:0)	AC	rs72788218	2	24090435	T	C	-0.241123	0.0306909	4.86004e-15	-0.0565	0.0491	0.2497	-0.1892	0.026	3.553e-13	-+-
1768	AC(16:0)	AC	rs56398785	2	24091515	A	T	-0.240943	0.0321341	7.64995e-14	-0.074	0.0506	0.1436	-0.1929	0.0271	1.134e-12	---
1769	AC(16:0)	AC	rs12612492	2	24093756	T	C	-0.23858	0.0323343	1.86811e-13	-0.0618	0.0512	0.227	-0.1882	0.0273	5.846e-12	---
1770	AC(16:0)	AC	rs55948613	2	24094787	G	A	-0.187023	0.0280614	2.93692e-11	-0.0185	0.0443	0.676	-0.1388	0.0237	4.811e-09	+-+
1771	AC(16:0)	AC	rs72788278	2	24095285	C	A	-0.241214	0.0307311	5.14358e-15	-0.0551	0.0491	0.2619	-0.1888	0.026	4.233e-13	+-+
1772	AC(16:0)	AC	rs17038360	2	24095798	G	A	-0.186601	0.0280635	3.26179e-11	-0.0185	0.0443	0.676	-0.1384	0.0237	5.21e-09	+-+
1773	AC(16:0)	AC	rs72788280	2	24095907	G	A	-0.241236	0.0307308	5.11126e-15	-0.0551	0.0491	0.2619	-0.1888	0.026	4.212e-13	+-+
1774	AC(16:0)	AC	rs72788284	2	24097539	G	A	-0.184375	0.0281681	6.51637e-11	-0.0094	0.0447	0.8328	-0.1346	0.0238	1.606e-08	+-+
1775	AC(16:0)	AC	rs113732527	2	24098270	C	T	-0.23929	0.0309208	1.21604e-14	-0.0447	0.0496	0.3676	-0.1848	0.0262	1.868e-12	+-+
1776	AC(16:0)	AC	rs72788286	2	24098321	C	A	-0.241231	0.0307314	5.12388e-15	-0.0551	0.0491	0.2619	-0.1888	0.026	4.221e-13	+-+
1777	AC(16:0)	AC	rs113027486	2	24098371	A	G	-0.239293	0.0309209	1.21539e-14	-0.0462	0.0496	0.3521	-0.1853	0.0262	1.666e-12	-+-
1778	AC(16:0)	AC	rs17045975	2	24099611	T	A	-0.184404	0.0281688	6.47948e-11	-0.0105	0.0447	0.8137	-0.135	0.0238	1.484e-08	+-+
1779	AC(16:0)	AC	rs145698915	2	24099798	A	G	-0.239297	0.0309218	1.21618e-14	-0.0462	0.0496	0.3521	-0.1853	0.0262	1.668e-12	-+-
1780	AC(16:0)	AC	rs55653559	2	24101066	G	A	-0.239284	0.0309212	1.21891e-14	-0.0462	0.0496	0.3521	-0.1853	0.0262	1.67e-12	+-+
1781	AC(16:0)	AC	rs55682359	2	24101422	T	G	-0.239284	0.0309213	1.21905e-14	-0.0462	0.0496	0.3521	-0.1853	0.0262	1.671e-12	-+-
1782	AC(16:0)	AC	rs11125293	2	24102423	G	A	-0.184392	0.0281698	6.50756e-11	-0.0105	0.0447	0.8137	-0.1349	0.0238	1.489e-08	+-+
1783	AC(16:0)	AC	rs112985192	2	24102797	A	G	-0.237617	0.0309013	1.78104e-14	-0.0482	0.0497	0.3319	-0.1848	0.0262	1.899e-12	---
1784	AC(16:0)	AC	rs12623079	2	24103749	A	G	-0.239291	0.0309225	1.21974e-14	-0.0463	0.0496	0.3508	-0.1853	0.0262	1.649e-12	-+-
1785	AC(16:0)	AC	rs72788298	2	24104293	C	T	-0.186969	0.0280639	2.98728e-11	-0.0196	0.0443	0.6584	-0.139	0.0237	4.516e-09	+-+
1786	AC(16:0)	AC	rs72788302	2	24107246	T	C	-0.239414	0.0323424	1.56296e-13	-0.0635	0.0512	0.2152	-0.1892	0.0273	4.508e-12	---
1787	AC(16:0)	AC	rs72790304	2	24108557	A	G	-0.1828	0.0289986	3.14845e-10	-0.0274	0.0451	0.5442	-0.1373	0.0244	1.798e-08	-+-
1788	AC(16:0)	AC	rs17045981	2	24109316	G	A	-0.182071	0.0290044	3.7259e-10	-0.0282	0.0451	0.5312	-0.1371	0.0244	1.923e-08	+-+
1789	AC(16:0)	AC	rs72790306	2	24111311	G	T	-0.241762	0.0321422	6.39601e-14	-0.074	0.0506	0.1436	-0.1935	0.0271	9.836e-13	+++
1790	AC(16:0)	AC	rs12623333	2	24111823	G	T	-0.239016	0.0309286	1.32219e-14	-0.0462	0.0496	0.3521	-0.185	0.0262	1.786e-12	+-+
1791	AC(16:0)	AC	rs111657181	2	24112559	C	G	-0.241075	0.0307357	5.37928e-15	-0.0565	0.0491	0.2497	-0.1891	0.026	3.915e-13	-+-
1792	AC(16:0)	AC	rs6731333	2	24113354	T	C	-0.162609	0.0270778	2.04887e-09	0.0054	0.0434	0.9006	-0.1155	0.023	4.943e-07	-+-
1793	AC(16:0)	AC	rs17762609	2	24114729	T	G	-0.239181	0.0309229	1.25503e-14	-0.0462	0.0496	0.3521	-0.1852	0.0262	1.71e-12	-+-
1794	AC(16:0)	AC	rs138413889	2	24115207	A	G	-0.239196	0.0309235	1.25167e-14	-0.0462	0.0496	0.3521	-0.1852	0.0262	1.707e-12	-+-
1795	AC(16:0)	AC	rs17762651	2	24115922	G	A	-0.239171	0.0309234	1.25927e-14	-0.0462	0.0496	0.3521	-0.1852	0.0262	1.715e-12	+-+
1796	AC(16:0)	AC	rs72790310	2	24116716	T	C	-0.239184	0.0309239	1.25642e-14	-0.0462	0.0496	0.3521	-0.1852	0.0262	1.712e-12	-+-
1797	AC(16:0)	AC	rs6740524	2	24117238	G	A	-0.184281	0.02817	6.68257e-11	-0.012	0.0447	0.788	-0.1353	0.0238	1.366e-08	+-+
1798	AC(16:0)	AC	rs139675912	2	24117282	A	C	-0.239233	0.0323492	1.64838e-13	-0.0671	0.0512	0.1899	-0.1901	0.0273	3.618e-12	---
1799	AC(16:0)	AC	rs112310010	2	24122642	G	C	-0.186987	0.028067	2.98964e-11	-0.021	0.0443	0.6348	-0.1395	0.0237	4.057e-09	+-+
1800	AC(16:0)	AC	rs17711825	2	24124578	C	T	-0.241183	0.0307391	5.27013e-15	-0.0565	0.0491	0.2497	-0.1891	0.0261	3.855e-13	+-+
1801	AC(16:0)	AC	rs56339558	2	24125234	A	G	-0.186963	0.0280684	3.0132e-11	-0.021	0.0443	0.6348	-0.1394	0.0237	4.083e-09	-+-
1802	AC(16:0)	AC	rs72790326	2	24126153	T	C	-0.241138	0.0307384	5.32226e-15	-0.0565	0.0491	0.2497	-0.1891	0.0261	3.884e-13	-+-
1803	AC(16:0)	AC	rs17762782	2	24126493	G	A	-0.241143	0.0307385	5.31805e-15	-0.0565	0.0491	0.2497	-0.1891	0.0261	3.882e-13	+-+
1804	AC(16:0)	AC	rs1022346	2	24127849	C	T	-0.186951	0.0280666	3.0137e-11	-0.021	0.0443	0.6348	-0.1394	0.0237	4.081e-09	+-+
1805	AC(16:0)	AC	rs112725470	2	24129148	T	C	-0.186948	0.0280668	3.01645e-11	-0.021	0.0443	0.6348	-0.1394	0.0237	4.084e-09	-+-
1806	AC(16:0)	AC	rs72790329	2	24129277	G	A	-0.186974	0.0280667	2.99748e-11	-0.021	0.0443	0.6348	-0.1394	0.0237	4.064e-09	+-+
1807	AC(16:0)	AC	rs140521091	2	24129389	A	G	-0.241829	0.0321479	6.36159e-14	-0.074	0.0506	0.1436	-0.1935	0.0271	9.808e-13	---
1808	AC(16:0)	AC	rs115861480	2	24129464	A	T	-0.242562	0.0321418	5.29338e-14	-0.074	0.0506	0.1436	-0.1941	0.0271	8.434e-13	---
1809	AC(16:0)	AC	rs72796316	2	24132272	C	T	-0.241124	0.0307401	5.36079e-15	-0.0565	0.0491	0.2497	-0.1891	0.0261	3.909e-13	+-+
1810	AC(16:0)	AC	rs112313489	2	24132980	G	A	-0.24111	0.0307398	5.37632e-15	-0.0565	0.0491	0.2497	-0.1891	0.0261	3.918e-13	+-+
1811	AC(16:0)	AC	rs72796319	2	24133027	C	T	-0.241075	0.0307406	5.43301e-15	-0.0566	0.0491	0.2487	-0.1891	0.0261	3.895e-13	+-+
1812	AC(16:0)	AC	rs56104215	2	24133590	C	T	-0.241105	0.0307399	5.38407e-15	-0.0565	0.0491	0.2497	-0.1891	0.0261	3.922e-13	+-+
1813	AC(16:0)	AC	rs113593043	2	24134032	G	A	-0.241102	0.03074	5.38876e-15	-0.0565	0.0491	0.2497	-0.1891	0.0261	3.925e-13	+-+
1814	AC(16:0)	AC	rs139050099	2	24134167	A	G	-0.242529	0.0321425	5.34261e-14	-0.074	0.0506	0.1436	-0.194	0.0271	8.499e-13	---
1815	AC(16:0)	AC	rs72796325	2	24134537	A	G	-0.186847	0.0280687	3.1006e-11	-0.021	0.0443	0.6348	-0.1393	0.0237	4.172e-09	-+-
1816	AC(16:0)	AC	rs12612830	2	24134599	T	C	-0.241055	0.0307409	5.46454e-15	-0.0565	0.0491	0.2497	-0.1891	0.0261	3.97e-13	-+-
1817	AC(16:0)	AC	rs12616257	2	24135034	G	A	-0.186934	0.028067	3.02732e-11	-0.0198	0.0443	0.6546	-0.1391	0.0237	4.471e-09	+-+
1818	AC(16:0)	AC	rs72796326	2	24137047	A	G	-0.241103	0.0307413	5.40289e-15	-0.0565	0.0491	0.2497	-0.1891	0.0261	3.935e-13	-+-
1819	AC(16:0)	AC	rs72796327	2	24140372	C	T	-0.242484	0.0321366	5.34251e-14	-0.0688	0.0506	0.1737	-0.1925	0.0271	1.27e-12	+-+
1820	AC(16:0)	AC	rs72796328	2	24141343	G	A	-0.242089	0.0321489	5.99432e-14	-0.074	0.0506	0.1436	-0.1937	0.0271	9.349e-13	+++
1821	AC(16:0)	AC	rs72796329	2	24141912	A	G	-0.24065	0.0307474	6.14027e-15	-0.0565	0.0491	0.2497	-0.1887	0.0261	4.367e-13	-+-
1822	AC(16:0)	AC	rs113530757	2	24142500	A	G	-0.240609	0.0307485	6.2174e-15	-0.0565	0.0491	0.2497	-0.1887	0.0261	4.412e-13	-+-
1823	AC(16:0)	AC	rs72796337	2	24142957	A	G	-0.240601	0.0307487	6.23244e-15	-0.0565	0.0491	0.2497	-0.1887	0.0261	4.421e-13	-+-
1824	AC(16:0)	AC	rs72796339	2	24143063	C	T	-0.240603	0.0307488	6.23197e-15	-0.0565	0.0491	0.2497	-0.1887	0.0261	4.421e-13	+-+
1825	AC(16:0)	AC	rs72796340	2	24143622	A	T	-0.24058	0.0307492	6.2736e-15	-0.0565	0.0491	0.2497	-0.1887	0.0261	4.445e-13	-+-
1826	AC(16:0)	AC	rs17046004	2	24144873	G	A	-0.18676	0.028076	3.20224e-11	-0.021	0.0443	0.6348	-0.1393	0.0237	4.285e-09	+-+
1827	AC(16:0)	AC	rs145309966	2	24147047	A	G	-0.241756	0.0321545	6.54642e-14	-0.074	0.0506	0.1436	-0.1935	0.0271	1.006e-12	---
1828	AC(16:0)	AC	rs72796343	2	24147631	A	G	-0.241684	0.0321558	6.67396e-14	-0.074	0.0506	0.1436	-0.1934	0.0271	1.022e-12	---
1829	AC(16:0)	AC	rs963725	2	24148231	C	T	-0.241642	0.0321564	6.74683e-14	-0.074	0.0506	0.1436	-0.1934	0.0271	1.031e-12	+++
1830	AC(16:0)	AC	rs61739076	2	24149439	A	G	-0.241612	0.0321577	6.81085e-14	-0.074	0.0506	0.1436	-0.1934	0.0271	1.04e-12	---
1831	AC(16:0)	AC	rs78332127	2	24150163	G	C	-0.186803	0.0280802	3.1915e-11	-0.0198	0.0444	0.6546	-0.1391	0.0237	4.617e-09	+-+
1832	AC(16:0)	AC	rs112139157	2	24150783	C	A	-0.186811	0.0280808	3.18794e-11	-0.0198	0.0444	0.6546	-0.1391	0.0237	4.614e-09	+-+
1833	AC(16:0)	AC	rs12616768	2	24151372	A	G	-0.241798	0.0321506	6.43799e-14	-0.0688	0.0506	0.1737	-0.192	0.0271	1.482e-12	-+-
1834	AC(16:0)	AC	rs12613859	2	24151391	G	A	-0.186818	0.0280814	3.18553e-11	-0.0198	0.0444	0.6546	-0.1391	0.0237	4.612e-09	+-+
1835	AC(16:0)	AC	rs12621406	2	24154821	T	C	-0.239835	0.0307603	7.75218e-15	-0.0571	0.0491	0.2445	-0.1883	0.0261	5.04e-13	-+-
1836	AC(16:0)	AC	rs12621445	2	24154964	T	C	-0.241373	0.0321584	7.21183e-14	-0.074	0.0506	0.1436	-0.1932	0.0271	1.089e-12	---
1837	AC(16:0)	AC	rs6754694	2	24155448	C	T	-0.239731	0.0307614	7.97775e-15	-0.0605	0.0492	0.2188	-0.1894	0.0261	3.871e-13	+-+
1838	AC(16:0)	AC	rs6751655	2	24155478	G	A	-0.244223	0.0322221	4.12679e-14	-0.0755	0.0506	0.1357	-0.1955	0.0272	6.293e-13	+++
1839	AC(16:0)	AC	rs56064672	2	24156769	T	G	-0.187366	0.0280852	2.8105e-11	-0.022	0.0443	0.62	-0.1399	0.0237	3.639e-09	-+-
1840	AC(16:0)	AC	rs11893708	2	24157786	A	G	-0.186848	0.0280861	3.18699e-11	-0.022	0.0443	0.62	-0.1396	0.0237	4.004e-09	-+-
1841	AC(16:0)	AC	rs55846516	2	24158003	C	T	-0.240083	0.0307601	7.27621e-15	-0.0565	0.0491	0.2497	-0.1883	0.0261	5.02e-13	+-+
1842	AC(16:0)	AC	rs72796351	2	24158425	C	T	-0.239955	0.0307623	7.5511e-15	-0.0565	0.0491	0.2497	-0.1882	0.0261	5.175e-13	+-+
1843	AC(16:0)	AC	rs2176265	2	24158638	G	C	-0.186734	0.0280887	3.2888e-11	-0.022	0.0443	0.62	-0.1395	0.0237	4.104e-09	+-+
1844	AC(16:0)	AC	rs6710426	2	24159288	G	A	-0.239768	0.0307733	8.09376e-15	-0.0565	0.0491	0.2497	-0.188	0.0261	5.488e-13	+-+
1845	AC(16:0)	AC	rs113014365	2	24159903	T	C	-0.187041	0.0280865	3.04444e-11	-0.022	0.0443	0.62	-0.1397	0.0237	3.868e-09	-+-
1846	AC(16:0)	AC	rs72796357	2	24160131	G	A	-0.240105	0.0307645	7.29756e-15	-0.0572	0.0494	0.2465	-0.189	0.0261	4.584e-13	+-+
1847	AC(16:0)	AC	rs72796358	2	24160132	A	T	-0.2401	0.0307621	7.2725e-15	-0.0572	0.0494	0.2465	-0.189	0.0261	4.567e-13	-+-
1848	AC(16:0)	AC	rs72796359	2	24160545	C	T	-0.241446	0.0321644	7.164e-14	-0.074	0.0506	0.1436	-0.1932	0.0271	1.085e-12	+++
1849	AC(16:0)	AC	rs72796361	2	24160689	T	A	-0.187027	0.028088	3.06264e-11	-0.0206	0.0443	0.6419	-0.1392	0.0237	4.33e-09	+-+
1850	AC(16:0)	AC	rs72796369	2	24162663	T	G	-0.187008	0.0280911	3.0918e-11	-0.022	0.0443	0.62	-0.1397	0.0237	3.919e-09	-+-
1851	AC(16:0)	AC	rs12616899	2	24165235	G	A	-0.239899	0.0307732	7.82304e-15	-0.0565	0.0491	0.2497	-0.1881	0.0261	5.344e-13	+-+
1852	AC(16:0)	AC	rs12616985	2	24165511	C	A	-0.23993	0.0307732	7.76e-15	-0.0565	0.0491	0.2497	-0.1882	0.0261	5.309e-13	+-+
1853	AC(16:0)	AC	rs55653174	2	24166001	G	A	-0.239894	0.0307758	7.87385e-15	-0.0565	0.0491	0.2497	-0.1881	0.0261	5.376e-13	+-+
1854	AC(16:0)	AC	rs12617839	2	24166277	T	A	-0.239879	0.0307759	7.9044e-15	-0.0565	0.0491	0.2497	-0.1881	0.0261	5.393e-13	+-+
1855	AC(16:0)	AC	rs75046532	2	24167267	G	A	-0.239851	0.0307783	7.99809e-15	-0.0565	0.0491	0.2497	-0.1881	0.0261	5.449e-13	+-+
1856	AC(16:0)	AC	rs72796378	2	24167385	A	G	-0.187047	0.0281015	3.11408e-11	-0.022	0.0443	0.62	-0.1397	0.0237	3.954e-09	-+-
1857	AC(16:0)	AC	rs111229211	2	24167417	G	T	-0.239861	0.0319286	6.90997e-14	-0.105	0.066	0.1118	-0.2143	0.0287	8.968e-14	+?+
1858	AC(16:0)	AC	rs7578969	2	24168620	C	T	-0.239827	0.030781	8.08864e-15	-0.0565	0.0491	0.2497	-0.1881	0.0261	5.503e-13	+-+
1859	AC(16:0)	AC	rs11894756	2	24170214	T	C	-0.187116	0.0281059	3.08409e-11	-0.022	0.0443	0.62	-0.1397	0.0237	3.93e-09	-+-
1860	AC(16:0)	AC	rs72796385	2	24170360	A	T	-0.239773	0.0307855	8.27495e-15	-0.0565	0.0491	0.2497	-0.188	0.0261	5.613e-13	-+-
1861	AC(16:0)	AC	rs113966511	2	24171365	C	T	-0.239752	0.0307874	8.34937e-15	-0.0565	0.0491	0.2497	-0.188	0.0261	5.657e-13	+-+
1862	AC(16:0)	AC	rs72796388	2	24171509	C	A	-0.239829	0.0307874	8.18895e-15	-0.0565	0.0491	0.2497	-0.1881	0.0261	5.57e-13	+-+
1863	AC(16:0)	AC	rs72796389	2	24171761	G	A	-0.239784	0.0307889	8.30625e-15	-0.0565	0.0491	0.2497	-0.188	0.0261	5.636e-13	+-+
1864	AC(16:0)	AC	rs7594510	2	24173377	G	A	-0.239761	0.0307913	8.39261e-15	-0.0565	0.0491	0.2497	-0.188	0.0261	5.688e-13	+-+
1865	AC(16:0)	AC	rs7581107	2	24173565	T	C	-0.239686	0.0307923	8.57111e-15	-0.0565	0.0491	0.2497	-0.1879	0.0261	5.786e-13	-+-
1866	AC(16:0)	AC	rs113312575	2	24178093	G	A	-0.239608	0.0308004	8.88061e-15	-0.0602	0.0491	0.2199	-0.1889	0.0261	4.428e-13	+++
1867	AC(16:0)	AC	rs72796396	2	24178154	A	G	-0.239604	0.0308004	8.89121e-15	-0.0568	0.0491	0.2475	-0.188	0.0261	5.825e-13	-+-
1868	AC(16:0)	AC	rs72796397	2	24178211	A	T	-0.239581	0.0308	8.93641e-15	-0.0568	0.0491	0.2475	-0.188	0.0261	5.848e-13	-+-
1869	AC(16:0)	AC	rs72796401	2	24180078	A	T	-0.18823	0.0281696	2.61406e-11	-0.0227	0.0443	0.6085	-0.1406	0.0238	3.32e-09	-+-
1870	AC(16:0)	AC	rs72796402	2	24180104	G	A	-0.242276	0.0324598	9.88209e-14	-0.0749	0.0507	0.1391	-0.1936	0.0273	1.419e-12	+++
1871	AC(16:0)	AC	rs72798404	2	24180125	T	C	-0.242389	0.0324447	9.38163e-14	-0.0749	0.0507	0.1391	-0.1937	0.0273	1.354e-12	---
1872	AC(16:0)	AC	rs72798406	2	24180144	C	T	-0.187292	0.0282463	3.69558e-11	-0.0227	0.0443	0.6085	-0.1398	0.0238	4.418e-09	+-+
1873	AC(16:0)	AC	rs12616678	2	24181159	T	G	-0.187398	0.0281261	2.97639e-11	-0.0223	0.0443	0.615	-0.14	0.0237	3.748e-09	-+-
1874	AC(16:0)	AC	rs12623496	2	24181583	T	C	-0.239295	0.0308105	9.80088e-15	-0.0576	0.0491	0.2411	-0.188	0.0261	5.894e-13	---
1875	AC(16:0)	AC	rs12623521	2	24181670	T	C	-0.187401	0.0281253	2.97011e-11	-0.0223	0.0443	0.615	-0.14	0.0237	3.741e-09	-+-
1876	AC(16:0)	AC	rs72798408	2	24181845	C	G	-0.240677	0.0322177	9.41008e-14	-0.0743	0.0506	0.1422	-0.1927	0.0272	1.344e-12	---
1877	AC(16:0)	AC	rs72798411	2	24184343	G	A	-0.240491	0.0322232	9.9214e-14	-0.0743	0.0506	0.1422	-0.1925	0.0272	1.405e-12	+++
1878	AC(16:0)	AC	rs112788077	2	24184676	G	A	-0.239157	0.0308149	1.02348e-14	-0.0568	0.0491	0.2475	-0.1876	0.0261	6.552e-13	+-+
1879	AC(16:0)	AC	rs112145585	2	24185525	T	G	-0.239171	0.0308145	1.01893e-14	-0.0568	0.0491	0.2475	-0.1876	0.0261	6.529e-13	-+-
1880	AC(16:0)	AC	rs113125845	2	24185760	G	A	-0.239253	0.0308202	1.00951e-14	-0.0568	0.0491	0.2475	-0.1877	0.0261	6.492e-13	+-+
1881	AC(16:0)	AC	rs34229697	2	24186011	G	A	-0.1871	0.0281347	3.24025e-11	-0.0179	0.0444	0.686	-0.1386	0.0238	5.469e-09	+-+
1882	AC(16:0)	AC	rs111248727	2	24187158	G	A	-0.239047	0.030817	1.05656e-14	-0.0568	0.0491	0.2475	-0.1875	0.0261	6.726e-13	+-+
1883	AC(16:0)	AC	rs112221470	2	24187190	T	C	-0.238236	0.0308181	1.29916e-14	-0.0568	0.0491	0.2475	-0.187	0.0261	7.932e-13	-+-
1884	AC(16:0)	AC	rs55982282	2	24188128	A	G	-0.240499	0.0322222	9.88508e-14	-0.0691	0.0506	0.1721	-0.191	0.0272	2.088e-12	-+-
1885	AC(16:0)	AC	rs56339200	2	24188194	A	C	-0.239009	0.0308186	1.07002e-14	-0.0568	0.0491	0.2475	-0.1875	0.0261	6.798e-13	-+-
1886	AC(16:0)	AC	rs72798417	2	24188656	T	C	-0.238999	0.0308189	1.07322e-14	-0.0568	0.0491	0.2475	-0.1875	0.0261	6.815e-13	-+-
1887	AC(16:0)	AC	rs72798418	2	24188922	G	A	-0.238961	0.0308187	1.08327e-14	-0.0568	0.0491	0.2475	-0.1875	0.0261	6.866e-13	+-+
1888	AC(16:0)	AC	rs147850066	2	24191317	G	C	-0.240108	0.0322324	1.10208e-13	-0.0743	0.0506	0.1422	-0.1922	0.0272	1.534e-12	+++
1889	AC(16:0)	AC	rs12617474	2	24192510	T	C	-0.238814	0.0308248	1.13756e-14	-0.0568	0.0491	0.2475	-0.1874	0.0261	7.154e-13	-+-
1890	AC(16:0)	AC	rs6731001	2	24192952	G	A	-0.238792	0.030826	1.14628e-14	-0.0568	0.0491	0.2475	-0.1873	0.0261	7.201e-13	+-+
1891	AC(16:0)	AC	rs12620594	2	24194490	A	G	-0.238699	0.0308302	1.18321e-14	-0.0568	0.0491	0.2475	-0.1873	0.0261	7.396e-13	-+-
1892	AC(16:0)	AC	rs12614452	2	24194608	T	C	-0.238706	0.030831	1.18275e-14	-0.0568	0.0491	0.2475	-0.1873	0.0261	7.396e-13	-+-
1893	AC(16:0)	AC	rs72781631	2	24195064	A	G	-0.238689	0.0307916	1.10056e-14	-0.0568	0.0491	0.2475	-0.1873	0.0261	6.889e-13	-+-
1894	AC(16:0)	AC	rs111869566	2	24196340	A	C	-0.238633	0.0308328	1.20887e-14	-0.0568	0.0491	0.2475	-0.1872	0.0261	7.531e-13	-+-
1895	AC(16:0)	AC	rs112603501	2	24197254	T	C	-0.242438	0.0308206	4.49946e-15	-0.0603	0.0492	0.2202	-0.1911	0.0261	2.534e-13	---
1896	AC(16:0)	AC	rs72781632	2	24198342	C	A	-0.239834	0.0322464	1.2029e-13	-0.0743	0.0506	0.1422	-0.192	0.0272	1.654e-12	+++
1897	AC(16:0)	AC	rs2339887	2	24198376	A	G	-0.187097	0.0281543	3.3445e-11	-0.0223	0.0443	0.615	-0.1397	0.0238	4.131e-09	-+-
1898	AC(16:0)	AC	rs72781634	2	24199102	T	C	-0.242826	0.0307924	3.84254e-15	-0.0576	0.0491	0.2401	-0.1905	0.0261	2.79e-13	---
1899	AC(16:0)	AC	rs112866529	2	24201599	T	G	-0.190868	0.0281318	1.29778e-11	-0.023	0.0443	0.6031	-0.1426	0.0237	1.897e-09	-+-
1900	AC(16:0)	AC	rs111571980	2	24201695	G	C	-0.190869	0.028132	1.29787e-11	-0.023	0.0443	0.6031	-0.1426	0.0237	1.897e-09	+-+
1901	AC(16:0)	AC	rs72781639	2	24204148	G	C	-0.242622	0.0307962	4.07879e-15	-0.0576	0.0491	0.2401	-0.1904	0.0261	2.93e-13	+++
1902	AC(16:0)	AC	rs56289338	2	24206313	G	A	-0.190838	0.0281341	1.31209e-11	-0.0264	0.0444	0.5524	-0.1438	0.0238	1.461e-09	+-+
1903	AC(16:0)	AC	rs113039006	2	24208221	C	T	-0.190822	0.0281351	1.31926e-11	-0.023	0.0443	0.6031	-0.1426	0.0238	1.923e-09	+-+
1904	AC(16:0)	AC	rs72781643	2	24208746	A	G	-0.242442	0.0308011	4.3137e-15	-0.0576	0.0491	0.2401	-0.1902	0.0261	3.07e-13	---
1905	AC(16:0)	AC	rs72781644	2	24209348	C	T	-0.190812	0.0281355	1.32367e-11	-0.023	0.0443	0.6031	-0.1426	0.0238	1.928e-09	+-+
1906	AC(16:0)	AC	rs72781648	2	24210333	C	T	-0.242358	0.0307994	4.39086e-15	-0.0614	0.0491	0.2107	-0.1912	0.0261	2.296e-13	+++
1907	AC(16:0)	AC	rs72781649	2	24210864	G	A	-0.242314	0.0307984	4.43217e-15	-0.0614	0.0491	0.2107	-0.1912	0.0261	2.313e-13	+++
1908	AC(16:0)	AC	rs12616250	2	24211550	C	T	-0.242268	0.0307984	4.48469e-15	-0.0614	0.0491	0.2107	-0.1912	0.0261	2.335e-13	+++
1909	AC(16:0)	AC	rs72781652	2	24213754	A	G	-0.242292	0.0308867	5.31805e-15	-0.0627	0.049	0.2009	-0.1913	0.0261	2.493e-13	---
1910	AC(16:0)	AC	rs17763224	2	24213776	C	T	-0.241528	0.0308832	6.40866e-15	-0.0627	0.049	0.2009	-0.1907	0.0261	2.893e-13	+++
1911	AC(16:0)	AC	rs111247693	2	24214373	T	C	-0.25109	0.031706	2.93658e-15	-0.0614	0.0491	0.2107	-0.1952	0.0266	2.285e-13	---
1912	AC(16:0)	AC	rs72781653	2	24215633	C	T	-0.24214	0.0307975	4.62479e-15	-0.0614	0.0491	0.2107	-0.1911	0.0261	2.393e-13	+++
1913	AC(16:0)	AC	rs72781654	2	24218099	C	T	-0.188702	0.0281334	2.19872e-11	-0.0274	0.044	0.5332	-0.1418	0.0237	2.154e-09	+-+
1914	AC(16:0)	AC	rs72781658	2	24220141	G	A	-0.243779	0.0321884	4.31306e-14	-0.0792	0.0506	0.1174	-0.1963	0.0272	4.844e-13	+++
1915	AC(16:0)	AC	rs112748941	2	24220352	C	T	-0.157891	0.0271417	6.34061e-09	-0.022	0.0433	0.6111	-0.1195	0.023	2.007e-07	+-+
1916	AC(16:0)	AC	rs56205282	2	24221317	T	C	-0.243719	0.0321877	4.36885e-14	-0.0792	0.0506	0.1174	-0.1963	0.0272	4.894e-13	---
1917	AC(16:0)	AC	rs56053667	2	24221475	G	A	-0.241742	0.0307762	4.90718e-15	-0.0614	0.0491	0.2107	-0.1908	0.0261	2.491e-13	+++
1918	AC(16:0)	AC	rs72781663	2	24221694	G	C	-0.241206	0.0307231	5.04881e-15	-0.055	0.0487	0.2591	-0.1883	0.026	4.381e-13	+-+
1919	AC(16:0)	AC	rs72781665	2	24223086	A	G	-0.241927	0.0307886	4.79616e-15	-0.0616	0.049	0.2082	-0.1909	0.0261	2.436e-13	---
1920	AC(16:0)	AC	rs113365896	2	24224087	T	C	-0.190797	0.0281305	1.31712e-11	-0.0265	0.0443	0.5503	-0.1436	0.0237	1.488e-09	-+-
1921	AC(16:0)	AC	rs72781667	2	24225667	G	A	-0.239536	0.0307838	8.73623e-15	-0.0663	0.0491	0.1768	-0.1906	0.0261	2.674e-13	+++
1922	AC(16:0)	AC	rs11553491	2	24225901	C	G	-0.241079	0.0307849	5.90944e-15	-0.0663	0.0491	0.1768	-0.1918	0.0261	1.952e-13	---
1923	AC(16:0)	AC	rs113362373	2	24227357	G	A	-0.242886	0.0321774	5.22074e-14	-0.074	0.0505	0.1433	-0.1942	0.0271	8.471e-13	+-+
1924	AC(16:0)	AC	rs56068891	2	24230633	G	A	-0.241844	0.0321784	6.68392e-14	-0.0792	0.0506	0.1174	-0.195	0.0271	6.909e-13	+++
1925	AC(16:0)	AC	rs72781671	2	24231123	G	A	-0.241846	0.0321789	6.68543e-14	-0.0792	0.0506	0.1174	-0.195	0.0271	6.911e-13	+++
1926	AC(16:0)	AC	rs72781675	2	24232092	A	G	-0.230818	0.031886	5.21829e-13	-0.0929	0.05	0.06286	-0.1909	0.0269	1.223e-12	---
1927	AC(16:0)	AC	rs72781679	2	24237712	A	G	-0.242428	0.0322119	6.18174e-14	-0.0838	0.0506	0.09789	-0.1967	0.0272	4.53e-13	---
1928	AC(16:0)	AC	rs72781680	2	24238928	T	C	-0.243066	0.0322104	5.30658e-14	-0.0838	0.0506	0.09789	-0.1972	0.0272	3.994e-13	---
1929	AC(16:0)	AC	rs17712391	2	24245659	T	C	-0.237891	0.0322387	1.86003e-13	-0.0866	0.0512	0.09088	-0.195	0.0273	8.959e-13	---
1930	AC(16:0)	AC	rs72781683	2	24247423	C	T	-0.230241	0.0321647	9.37037e-13	-0.0857	0.0511	0.09384	-0.1893	0.0272	3.615e-12	+++
1931	AC(16:0)	AC	rs55773155	2	24255081	G	A	-0.233828	0.0322728	4.97746e-13	-0.0846	0.0513	0.09956	-0.1915	0.0273	2.374e-12	+++
1932	AC(16:0)	AC	rs56392651	2	24255208	T	C	-0.233774	0.032276	5.06509e-13	-0.0846	0.0513	0.09956	-0.1915	0.0273	2.41e-12	---
1933	AC(16:0)	AC	rs17763442	2	24255991	T	C	-0.233712	0.0322877	5.23559e-13	-0.0846	0.0513	0.09956	-0.1914	0.0273	2.484e-12	---
1934	AC(16:0)	AC	rs72781689	2	24256349	T	C	-0.226043	0.0321901	2.47803e-12	-0.0845	0.0511	0.0985	-0.1859	0.0272	8.935e-12	---
1935	AC(16:0)	AC	rs7355559	2	24256946	T	G	0.232769	0.0322176	5.77771e-13	0.0848	0.0511	0.09699	0.1907	0.0273	2.618e-12	+++
1936	AC(16:0)	AC	rs10194817	2	24257051	G	A	0.232777	0.0322222	5.81045e-13	0.0848	0.0511	0.09699	0.1907	0.0273	2.633e-12	---
1937	AC(16:0)	AC	rs150726348	2	24257250	G	A	-0.235971	0.0322959	3.17997e-13	-0.0859	0.0513	0.09388	-0.1934	0.0273	1.486e-12	+++
1938	AC(16:0)	AC	rs11125372	2	24257582	T	A	0.232764	0.032234	5.94095e-13	0.0876	0.0512	0.08683	0.1915	0.0273	2.183e-12	---
1939	AC(16:0)	AC	rs12621152	2	24257682	C	T	0.234021	0.0308207	3.72455e-14	0.0129	0.0496	0.7944	0.1724	0.0262	4.514e-11	-+-
1940	AC(16:0)	AC	rs872169	2	24259188	G	C	-0.174887	0.0272846	1.59334e-10	-0.0842	0.0433	0.05149	-0.1491	0.0231	1.044e-10	+++
1941	AC(16:0)	AC	rs72781692	2	24263319	G	T	-0.175481	0.0272751	1.36109e-10	-0.0897	0.0431	0.03744	-0.151	0.023	5.777e-11	+++
1942	AC(16:0)	AC	rs111310684	2	24265682	G	C	-0.176303	0.0272624	1.09568e-10	-0.0897	0.0431	0.03744	-0.1516	0.023	4.775e-11	+++
1943	AC(16:0)	AC	rs72781695	2	24266744	C	T	-0.176167	0.0272533	1.11606e-10	-0.0897	0.0431	0.03744	-0.1515	0.023	4.844e-11	+++
1944	AC(16:0)	AC	rs72781696	2	24267014	T	C	-0.176118	0.0272505	1.12456e-10	-0.0897	0.0431	0.03744	-0.1514	0.023	4.873e-11	---
1945	AC(16:0)	AC	rs55788848	2	24268721	T	C	-0.175926	0.0272392	1.15735e-10	-0.0897	0.0431	0.03744	-0.1513	0.023	4.986e-11	---
1946	AC(16:0)	AC	rs72781698	2	24271506	T	C	-0.175416	0.0272058	1.24183e-10	-0.0898	0.0431	0.03717	-0.151	0.023	5.228e-11	---
1947	AC(16:0)	AC	rs72781699	2	24277709	A	G	-0.171901	0.0272937	3.2738e-10	-0.0861	0.0431	0.04568	-0.1473	0.0231	1.66e-10	---
1948	AC(16:0)	AC	rs72783605	2	24287864	G	A	-0.172673	0.0272004	2.37488e-10	-0.0821	0.0431	0.05669	-0.1469	0.023	1.709e-10	+++
1949	AC(16:0)	AC	rs2111884	2	24289472	T	A	-0.172739	0.027202	2.34334e-10	-0.0821	0.0431	0.05669	-0.1469	0.023	1.69e-10	+++
1950	AC(16:0)	AC	rs72783611	2	24291445	T	C	-0.172869	0.0272051	2.28278e-10	-0.083	0.0431	0.05396	-0.1473	0.023	1.537e-10	---
1951	AC(16:0)	AC	rs78362496	2	24291792	C	T	-0.172492	0.0272002	2.47816e-10	-0.083	0.0431	0.05396	-0.147	0.023	1.648e-10	+++
1952	AC(16:0)	AC	rs55868657	2	24295385	A	G	-0.172413	0.0272016	2.53019e-10	-0.083	0.0431	0.05396	-0.1469	0.023	1.678e-10	---
1953	AC(16:0)	AC	rs72783615	2	24296397	A	C	-0.172298	0.0272014	2.59891e-10	-0.083	0.0431	0.05396	-0.1468	0.023	1.717e-10	---
1954	AC(16:0)	AC	rs4149373	2	24300023	T	C	-0.173185	0.0273174	2.50697e-10	-0.0855	0.0431	0.04704	-0.148	0.0231	1.388e-10	---
1955	AC(16:0)	AC	rs2303287	2	24302246	T	C	-0.172464	0.0272087	2.5258e-10	-0.0828	0.0431	0.0547	-0.1469	0.023	1.714e-10	---
1956	AC(16:0)	AC	rs36052574	2	24306587	C	A	-0.172514	0.0272102	2.50163e-10	-0.083	0.0431	0.05396	-0.147	0.023	1.665e-10	+++
1957	AC(16:0)	AC	rs72783619	2	24311607	A	G	-0.172662	0.0272195	2.44913e-10	-0.0835	0.0431	0.05273	-0.1472	0.023	1.578e-10	---
1958	AC(16:0)	AC	rs56326157	2	24312407	C	T	-0.167129	0.0271276	7.80184e-10	-0.0832	0.0431	0.0536	-0.1433	0.023	4.306e-10	+++
1959	AC(16:0)	AC	rs72783625	2	24315540	T	C	-0.173226	0.0272096	2.11316e-10	-0.0811	0.043	0.05929	-0.1469	0.023	1.68e-10	---
1960	AC(16:0)	AC	rs72783627	2	24315685	C	A	-0.173178	0.0272095	2.13702e-10	-0.0811	0.043	0.05929	-0.1468	0.023	1.696e-10	+++
1961	AC(16:0)	AC	rs7602797	2	24318148	T	C	-0.17322	0.0272122	2.12471e-10	-0.0811	0.043	0.05929	-0.1469	0.023	1.689e-10	---
1962	AC(16:0)	AC	rs112674864	2	24319980	C	G	-0.173551	0.027218	1.98154e-10	-0.0797	0.043	0.06372	-0.1467	0.023	1.785e-10	---
1963	AC(16:0)	AC	rs144689489	2	24323532	A	G	-0.173181	0.0272152	2.15389e-10	-0.0821	0.0431	0.05671	-0.1472	0.023	1.58e-10	---
1964	AC(16:0)	AC	rs76727624	2	24323647	A	G	-0.173129	0.027214	2.17687e-10	-0.0797	0.043	0.06372	-0.1464	0.023	1.933e-10	---
1965	AC(16:0)	AC	rs72783636	2	24328706	T	C	-0.173127	0.0272158	2.18361e-10	-0.0797	0.043	0.06372	-0.1464	0.023	1.938e-10	---
1966	AC(16:0)	AC	rs55905755	2	24330264	C	T	-0.173307	0.027221	2.10896e-10	-0.0821	0.0431	0.05671	-0.1473	0.023	1.554e-10	+++
1967	AC(16:0)	AC	rs55983206	2	24333995	C	A	-0.17305	0.0272158	2.22384e-10	-0.0821	0.0431	0.05671	-0.1471	0.023	1.625e-10	+++
1968	AC(16:0)	AC	rs7596060	2	24334361	A	G	-0.173042	0.0272149	2.2251e-10	-0.0797	0.043	0.06372	-0.1463	0.023	1.97e-10	---
1969	AC(16:0)	AC	rs7596820	2	24335036	C	G	-0.172982	0.0272145	2.25529e-10	-0.0797	0.043	0.06372	-0.1463	0.023	1.992e-10	---
1970	AC(16:0)	AC	rs72797810	2	24336469	A	G	-0.172935	0.027214	2.2788e-10	-0.0797	0.043	0.06372	-0.1462	0.023	2.01e-10	---
1971	AC(16:0)	AC	rs56113233	2	24341085	C	A	-0.172903	0.0272197	2.31608e-10	-0.0821	0.0431	0.05671	-0.147	0.023	1.683e-10	+++
1972	AC(16:0)	AC	rs2303289	2	24342242	G	C	-0.172886	0.0272217	2.33236e-10	-0.0821	0.0431	0.05671	-0.147	0.023	1.694e-10	+++
1973	AC(16:0)	AC	rs33913065	2	24344060	G	T	-0.172872	0.0272263	2.35657e-10	-0.0797	0.043	0.06372	-0.1462	0.023	2.073e-10	+++
1974	AC(16:0)	AC	rs72797817	2	24350569	G	A	-0.172192	0.0272382	2.81598e-10	-0.0803	0.0429	0.06164	-0.1458	0.023	2.307e-10	+++
1975	AC(16:0)	AC	rs72797818	2	24351107	A	G	-0.171085	0.0272314	3.6153e-10	-0.0827	0.043	0.05483	-0.1458	0.023	2.358e-10	---
1976	AC(16:0)	AC	rs72797819	2	24351141	G	T	-0.171077	0.0272326	3.62808e-10	-0.0827	0.043	0.05483	-0.1458	0.023	2.366e-10	+++
1977	AC(16:0)	AC	rs112406419	2	24352994	G	C	-0.170854	0.0272625	3.99354e-10	-0.0802	0.0429	0.06188	-0.1448	0.023	3.141e-10	+++
1978	AC(16:0)	AC	rs78861366	2	24354428	G	A	-0.170539	0.0272915	4.48352e-10	-0.0826	0.0431	0.05504	-0.1453	0.0231	2.884e-10	+++
1979	AC(16:0)	AC	rs72797824	2	24356456	G	T	-0.170229	0.0273208	5.02571e-10	-0.0802	0.0429	0.06188	-0.1443	0.0231	3.867e-10	+++
1980	AC(16:0)	AC	rs6720131	2	24364736	T	C	-0.169248	0.0274237	7.29948e-10	-0.0803	0.0432	0.06329	-0.1437	0.0232	5.413e-10	---
1981	AC(16:0)	AC	rs74661620	2	24365260	A	C	-0.169802	0.0274441	6.62155e-10	-0.0841	0.0434	0.05258	-0.1453	0.0232	3.732e-10	---
1982	AC(16:0)	AC	rs4705885	5	130423559	A	G	-0.122486	0.0240663	3.82882e-07	-0.1119	0.0381	0.003282	-0.1195	0.0203	4.281e-09	---
1983	AC(16:0)	AC	rs139746351	5	130469087	A	G	-0.110185	0.0236655	3.38433e-06	-0.1077	0.038	0.00454	-0.1095	0.0201	4.969e-08	---
1984	AC(16:0)	AC	rs11743851	5	130613600	C	T	-0.118902	0.0228947	2.20902e-07	-0.127	0.0371	0.0006261	-0.1211	0.0195	5.112e-10	+++
1985	AC(16:0)	AC	rs1030271	5	130632655	G	C	-0.118757	0.0227326	1.86388e-07	-0.1262	0.037	0.0006533	-0.1208	0.0194	4.508e-10	+++
1986	AC(16:0)	AC	rs4706020	5	130674076	A	G	-0.118371	0.0224024	1.34956e-07	-0.1251	0.0368	0.0006746	-0.1202	0.0191	3.361e-10	---
1987	AC(16:0)	AC	rs11738827	5	130717090	T	C	-0.114769	0.0230173	6.51931e-07	-0.1278	0.0367	0.0005024	-0.1184	0.0195	1.257e-09	---
1988	AC(16:0)	AC	rs11950815	5	130955487	A	G	-0.129862	0.0233377	2.84165e-08	-0.1587	0.0478	0.0009068	-0.1354	0.021	1.076e-10	-?-
1989	AC(16:0)	AC	rs152815	5	131026218	A	G	-0.129954	0.0231058	2.00466e-08	-0.1247	0.037	0.0007656	-0.1285	0.0196	5.642e-11	---
1990	AC(16:0)	AC	rs12523195	5	131062407	C	T	-0.125587	0.0229474	4.74557e-08	-0.1339	0.0369	0.0002804	-0.1279	0.0195	5.169e-11	+++
1991	AC(16:0)	AC	rs35403253	5	131080960	T	C	-0.126452	0.0230257	4.27343e-08	-0.135	0.0369	0.0002517	-0.1288	0.0195	4.196e-11	---
1992	AC(16:0)	AC	rs35149731	5	131247790	A	G	-0.135646	0.0231413	5.0202e-09	-0.1352	0.0369	0.0002483	-0.1355	0.0196	4.759e-12	---
1993	AC(16:0)	AC	rs11743803	5	131312238	G	A	-0.120085	0.0230637	2.03991e-07	-0.1323	0.0371	0.0003593	-0.1235	0.0196	2.865e-10	+++
1994	AC(16:0)	AC	rs17132288	5	131336105	T	C	-0.144294	0.0220236	6.55404e-11	-0.1485	0.0358	3.329e-05	-0.1455	0.0188	8.853e-15	---
1995	AC(16:0)	AC	rs440970	5	131336287	G	T	0.125618	0.0223851	2.16046e-08	0.1092	0.036	0.002397	0.121	0.019	1.909e-10	---
1996	AC(16:0)	AC	rs422090	5	131339846	C	T	0.127841	0.022397	1.23979e-08	0.112	0.0359	0.00184	0.1234	0.019	8.486e-11	---
1997	AC(16:0)	AC	rs10074490	5	131340032	T	C	-0.146668	0.0221447	4.0707e-11	-0.1518	0.0358	2.24e-05	-0.1481	0.0188	3.753e-15	---
1998	AC(16:0)	AC	rs449915	5	131340231	A	G	0.127074	0.0223876	1.49107e-08	0.1096	0.036	0.002306	0.1222	0.019	1.281e-10	+++
1999	AC(16:0)	AC	rs247006	5	131341377	C	G	0.126863	0.0223998	1.60226e-08	0.1112	0.0359	0.00197	0.1225	0.019	1.169e-10	+++
2000	AC(16:0)	AC	rs7714191	5	131341541	C	G	-0.144573	0.0221283	7.38152e-11	-0.1501	0.0358	2.737e-05	-0.1461	0.0188	8.309e-15	---
2001	AC(16:0)	AC	rs247005	5	131342098	T	C	0.126943	0.0224063	1.58483e-08	0.1112	0.0359	0.00197	0.1225	0.019	1.157e-10	+++
2002	AC(16:0)	AC	rs10040809	5	131343017	C	A	-0.143231	0.0220496	9.43129e-11	-0.149	0.0357	3.049e-05	-0.1448	0.0188	1.184e-14	+++
2003	AC(16:0)	AC	rs247003	5	131344392	G	A	0.127524	0.0224222	1.3958e-08	0.1102	0.0359	0.002151	0.1226	0.019	1.124e-10	---
2004	AC(16:0)	AC	rs247002	5	131345232	A	G	0.127024	0.0224172	1.57584e-08	0.1102	0.0359	0.002151	0.1223	0.019	1.263e-10	+++
2005	AC(16:0)	AC	rs247000	5	131346641	T	C	0.129575	0.0224557	8.62088e-09	0.1116	0.0361	0.001962	0.1246	0.0191	6.373e-11	+++
2006	AC(16:0)	AC	rs4705908	5	131347520	A	G	-0.146331	0.0221602	4.65632e-11	-0.153	0.0358	1.932e-05	-0.1482	0.0188	3.738e-15	---
2007	AC(16:0)	AC	rs17674015	5	131361778	A	C	-0.118034	0.0226674	2.04431e-07	-0.1578	0.036	1.149e-05	-0.1293	0.0192	1.537e-11	---
2008	AC(16:0)	AC	rs3916443	5	131369079	C	T	-0.121033	0.0226297	9.50306e-08	-0.1548	0.0359	1.637e-05	-0.1306	0.0191	8.959e-12	+++
2009	AC(16:0)	AC	rs1858074	5	131371999	G	A	-0.0964642	0.0230269	2.87406e-05	-0.1403	0.0366	0.0001286	-0.1089	0.0195	2.346e-08	+++
2010	AC(16:0)	AC	rs11739935	5	131380658	T	C	-0.0971081	0.0230773	2.6465e-05	-0.1398	0.0367	0.000137	-0.1092	0.0195	2.237e-08	---
2011	AC(16:0)	AC	rs7716474	5	131383983	C	G	-0.121987	0.0226895	8.1524e-08	-0.1542	0.0359	1.799e-05	-0.1312	0.0192	8.172e-12	---
2012	AC(16:0)	AC	rs5029422	5	131390614	C	G	-0.0985649	0.0231572	2.13478e-05	-0.1407	0.0367	0.000128	-0.1105	0.0196	1.668e-08	---
2013	AC(16:0)	AC	rs4705915	5	131391458	T	A	-0.123494	0.0227279	5.93355e-08	-0.151	0.0361	2.827e-05	-0.1313	0.0192	8.537e-12	+++
2014	AC(16:0)	AC	rs2069803	5	131400433	C	T	-0.149661	0.022172	1.73142e-11	-0.1421	0.0358	7.211e-05	-0.1476	0.0189	4.937e-15	+++
2015	AC(16:0)	AC	rs10900804	5	131401845	T	C	-0.152902	0.0221855	6.50187e-12	-0.1447	0.0357	5.065e-05	-0.1506	0.0188	1.319e-15	---
2016	AC(16:0)	AC	rs168681	5	131402450	G	A	-0.128815	0.0226747	1.44971e-08	-0.12	0.0361	0.0008969	-0.1263	0.0192	4.794e-11	+++
2017	AC(16:0)	AC	rs3091338	5	131402738	T	C	-0.149395	0.0221967	1.96852e-11	-0.1427	0.0357	6.277e-05	-0.1475	0.0188	4.923e-15	---
2018	AC(16:0)	AC	rs721121	5	131406433	G	T	-0.153005	0.0221714	6.09517e-12	-0.1445	0.0358	5.303e-05	-0.1506	0.0188	1.296e-15	+++
2019	AC(16:0)	AC	rs4705916	5	131407493	A	C	-0.153109	0.0221814	5.97503e-12	-0.1442	0.0357	5.421e-05	-0.1506	0.0188	1.312e-15	---
2020	AC(16:0)	AC	rs2069614	5	131407601	C	T	-0.157642	0.0221317	1.26705e-12	-0.1456	0.0357	4.518e-05	-0.1543	0.0188	2.34e-16	+++
2021	AC(16:0)	AC	rs2069616	5	131408077	G	A	-0.156822	0.0221175	1.59798e-12	-0.1456	0.0357	4.518e-05	-0.1537	0.0188	2.941e-16	+++
2022	AC(16:0)	AC	rs1469149	5	131408842	C	A	-0.127952	0.0222959	1.02677e-08	-0.1329	0.036	0.0002261	-0.1293	0.019	9.064e-12	+++
2023	AC(16:0)	AC	rs743564	5	131410879	C	T	-0.122957	0.0223139	3.80851e-08	-0.1286	0.036	0.0003505	-0.1245	0.019	5.135e-11	+++
2024	AC(16:0)	AC	rs3852206	5	131415436	A	G	-0.124646	0.0222709	2.32815e-08	-0.1305	0.036	0.0002898	-0.1263	0.0189	2.622e-11	---
2025	AC(16:0)	AC	rs27678	5	131417962	T	A	-0.129123	0.0226565	1.29369e-08	-0.0996	0.0358	0.005433	-0.1207	0.0191	2.924e-10	+++
2026	AC(16:0)	AC	rs7721882	5	131418948	G	A	-0.152867	0.0220678	5.02504e-12	-0.1426	0.0356	6.307e-05	-0.15	0.0188	1.287e-15	+++
2027	AC(16:0)	AC	rs3864277	5	131420249	A	G	-0.153231	0.0220902	4.72387e-12	-0.1404	0.0358	8.791e-05	-0.1497	0.0188	1.685e-15	---
2028	AC(16:0)	AC	rs31475	5	131420514	A	G	-0.128781	0.0226491	1.39793e-08	-0.0967	0.0358	0.006968	-0.1196	0.0191	4.153e-10	---
2029	AC(16:0)	AC	rs6898270	5	131421190	T	C	-0.153468	0.0220485	3.9793e-12	-0.1425	0.0356	6.405e-05	-0.1504	0.0188	1.037e-15	---
2030	AC(16:0)	AC	rs25889	5	131423498	A	G	-0.12593	0.0226491	2.87856e-08	-0.0969	0.0358	0.006868	-0.1176	0.0191	8.033e-10	---
2031	AC(16:0)	AC	rs31427	5	131423966	A	G	-0.129014	0.0226647	1.34574e-08	-0.0974	0.0358	0.00652	-0.12	0.0192	3.734e-10	---
2032	AC(16:0)	AC	rs31482	5	131429182	A	G	-0.121297	0.0226072	8.56412e-08	-0.093	0.0358	0.00941	-0.1133	0.0191	3.155e-09	---
2033	AC(16:0)	AC	rs27879	5	131432689	A	C	-0.12392	0.022655	4.78007e-08	-0.0937	0.0358	0.008884	-0.1153	0.0191	1.729e-09	---
2034	AC(16:0)	AC	rs3846728	5	131436217	A	G	-0.144137	0.0221346	8.35391e-11	-0.1361	0.0358	0.0001414	-0.1419	0.0188	4.703e-14	---
2035	AC(16:0)	AC	rs10065787	5	131436486	T	G	-0.14364	0.0221831	1.06371e-10	-0.1371	0.0362	0.0001514	-0.1418	0.0189	6.355e-14	---
2036	AC(16:0)	AC	rs31467	5	131436838	T	C	-0.110661	0.0230984	1.72248e-06	-0.1626	0.0459	0.0003962	-0.1212	0.0206	4.304e-09	-?-
2037	AC(16:0)	AC	rs27437	5	131436961	G	A	-0.137887	0.0224218	8.56599e-10	-0.1292	0.0361	0.0003425	-0.1355	0.019	1.133e-12	+++
2038	AC(16:0)	AC	rs11749300	5	131462836	C	T	-0.145273	0.0221196	5.80592e-11	-0.1343	0.0359	0.0001824	-0.1422	0.0188	4.207e-14	+++
2039	AC(16:0)	AC	rs11745929	5	131462918	T	G	-0.145281	0.0221194	5.78944e-11	-0.1343	0.0359	0.0001824	-0.1423	0.0188	4.195e-14	---
2040	AC(16:0)	AC	rs3843503	5	131466629	A	T	-0.170286	0.0221826	2.03666e-14	-0.1457	0.0358	4.739e-05	-0.1635	0.0189	4.392e-18	---
2041	AC(16:0)	AC	rs715285	5	131485383	G	A	-0.146033	0.0220949	4.39369e-11	-0.133	0.0359	0.0002103	-0.1424	0.0188	3.696e-14	+++
2042	AC(16:0)	AC	rs147237535	5	131496375	A	C	-0.145956	0.022147	4.98778e-11	-0.134	0.0359	0.0001888	-0.1427	0.0188	3.758e-14	---
2043	AC(16:0)	AC	rs35696821	5	131508017	T	C	-0.148889	0.022159	2.1009e-11	-0.1348	0.0359	0.0001764	-0.145	0.0189	1.497e-14	---
2044	AC(16:0)	AC	rs10478998	5	131516531	A	G	-0.148786	0.0221617	2.18082e-11	-0.1355	0.0359	0.0001589	-0.1451	0.0189	1.398e-14	---
2045	AC(16:0)	AC	rs6896703	5	131521295	G	C	-0.150824	0.0221513	1.13995e-11	-0.1376	0.036	0.00013	-0.1472	0.0189	5.996e-15	+++
2046	AC(16:0)	AC	rs10076758	5	131524299	G	A	-0.150435	0.0221584	1.30459e-11	-0.1377	0.036	0.0001277	-0.1469	0.0189	6.729e-15	+++
2047	AC(16:0)	AC	rs2278398	5	131530441	G	A	-0.150233	0.0221658	1.4094e-11	-0.1377	0.036	0.0001277	-0.1468	0.0189	7.267e-15	+++
2048	AC(16:0)	AC	rs7701237	5	131534381	T	C	-0.150312	0.0221792	1.41417e-11	-0.1377	0.036	0.0001277	-0.1468	0.0189	7.298e-15	---
2049	AC(16:0)	AC	rs3749756	5	131534499	T	C	-0.150431	0.0221876	1.38719e-11	-0.1377	0.036	0.0001277	-0.1469	0.0189	7.165e-15	---
2050	AC(16:0)	AC	rs3805683	5	131535125	G	T	-0.151831	0.0221818	8.88571e-12	-0.1377	0.036	0.0001277	-0.1479	0.0189	4.623e-15	+++
2051	AC(16:0)	AC	rs4361509	5	131536753	A	G	-0.15069	0.0221953	1.30156e-11	-0.1377	0.036	0.0001277	-0.1471	0.0189	6.733e-15	---
2052	AC(16:0)	AC	rs3805681	5	131537860	G	T	-0.150579	0.0221947	1.34965e-11	-0.1394	0.036	0.0001085	-0.1475	0.0189	5.88e-15	+++
2053	AC(16:0)	AC	rs10075459	5	131541363	G	C	-0.150859	0.0222122	1.27929e-11	-0.1377	0.036	0.0001277	-0.1472	0.0189	6.627e-15	+++
2054	AC(16:0)	AC	rs75189	5	131541833	C	T	-0.110056	0.023066	1.91446e-06	-0.1029	0.0366	0.004971	-0.108	0.0195	3.125e-08	+++
2055	AC(16:0)	AC	rs10052046	5	131544466	T	G	-0.150794	0.0222186	1.32762e-11	-0.1413	0.036	8.847e-05	-0.1482	0.0189	4.709e-15	---
2056	AC(16:0)	AC	rs12653783	5	131545378	G	A	-0.151075	0.0223591	1.62619e-11	-0.1391	0.036	0.000113	-0.1478	0.019	7.433e-15	+++
2057	AC(16:0)	AC	rs12657965	5	131545387	G	C	-0.151084	0.0223573	1.61576e-11	-0.1391	0.036	0.000113	-0.1478	0.019	7.385e-15	+++
2058	AC(16:0)	AC	rs154483	5	131546280	G	A	-0.108113	0.023076	2.91725e-06	-0.1049	0.0367	0.004258	-0.1072	0.0195	4.072e-08	+++
2059	AC(16:0)	AC	rs3828675	5	131546868	A	G	-0.151188	0.0222406	1.22641e-11	-0.1391	0.036	0.0001112	-0.1478	0.0189	5.521e-15	---
2060	AC(16:0)	AC	rs3792894	5	131547271	A	G	-0.150973	0.0222443	1.3261e-11	-0.1401	0.036	0.0001009	-0.148	0.0189	5.377e-15	---
2061	AC(16:0)	AC	rs7703009	5	131552385	G	C	-0.152826	0.0223225	8.78627e-12	-0.1445	0.0363	6.791e-05	-0.1505	0.019	2.406e-15	+++
2062	AC(16:0)	AC	rs2301579	5	131553340	A	C	-0.15267	0.0223351	9.50801e-12	-0.1473	0.0364	5.182e-05	-0.1512	0.019	1.977e-15	---
2063	AC(16:0)	AC	rs154485	5	131553665	G	A	-0.110808	0.023251	1.96618e-06	-0.1174	0.0374	0.001688	-0.1126	0.0197	1.161e-08	+++
2064	AC(16:0)	AC	rs6596070	5	131556174	C	T	-0.153873	0.0224136	7.74812e-12	-0.1439	0.0367	8.622e-05	-0.1512	0.0191	2.673e-15	+++
2065	AC(16:0)	AC	rs7733502	5	131556203	C	A	-0.153503	0.0224125	8.67007e-12	-0.1439	0.0367	8.622e-05	-0.1509	0.0191	2.986e-15	+++
2066	AC(16:0)	AC	rs4705849	5	131559199	A	T	-0.174523	0.0221801	4.72309e-15	-0.1136	0.0364	0.001822	-0.158	0.0189	7.305e-17	---
2067	AC(16:0)	AC	rs157578	5	131561322	C	G	0.209184	0.0338622	7.74608e-10	0.1649	0.0525	0.001673	0.1961	0.0284	5.403e-12	+++
2068	AC(16:0)	AC	rs72793278	5	131561372	A	C	-0.174593	0.0221537	4.2795e-15	-0.1245	0.0361	0.0005724	-0.1609	0.0189	1.609e-17	---
2069	AC(16:0)	AC	rs4705926	5	131561758	T	C	-0.174585	0.0221449	4.18737e-15	-0.1242	0.0361	0.0005839	-0.1608	0.0189	1.617e-17	---
2070	AC(16:0)	AC	rs72793280	5	131562900	T	C	-0.17092	0.022141	1.5036e-14	-0.1206	0.0361	0.0008461	-0.1572	0.0189	8.369e-17	---
2071	AC(16:0)	AC	rs113823725	5	131563501	G	C	-0.170806	0.0220775	1.29985e-14	-0.1244	0.0361	0.0005761	-0.1582	0.0188	4.582e-17	+++
2072	AC(16:0)	AC	rs246108	5	131563683	A	G	0.122367	0.0250656	1.10183e-06	0.1299	0.0415	0.001773	0.1244	0.0215	6.84e-09	+++
2073	AC(16:0)	AC	rs111547866	5	131564501	T	C	-0.170871	0.0220688	1.2455e-14	-0.1212	0.036	0.0007634	-0.1573	0.0188	6.249e-17	---
2074	AC(16:0)	AC	rs112688207	5	131564636	T	C	-0.17094	0.0220709	1.22229e-14	-0.1263	0.0361	0.0004742	-0.1588	0.0188	3.417e-17	---
2075	AC(16:0)	AC	rs72793283	5	131566941	A	G	-0.17065	0.0220314	1.21167e-14	-0.1248	0.0361	0.0005488	-0.1582	0.0188	4.026e-17	---
2076	AC(16:0)	AC	rs11955347	5	131567924	A	G	-0.171107	0.0220152	9.85121e-15	-0.126	0.036	0.0004751	-0.1588	0.0188	2.806e-17	---
2077	AC(16:0)	AC	rs9791170	5	131569627	C	T	-0.201463	0.0230536	3.73588e-18	-0.1183	0.0371	0.001432	-0.1783	0.0196	8.616e-20	+++
2078	AC(16:0)	AC	rs11741341	5	131570218	G	A	-0.201598	0.0230432	3.43217e-18	-0.1169	0.037	0.001577	-0.1779	0.0196	9.346e-20	+++
2079	AC(16:0)	AC	rs10058655	5	131570896	T	A	-0.171317	0.0219631	7.92065e-15	-0.1232	0.0358	0.0005794	-0.1582	0.0187	2.957e-17	+++
2080	AC(16:0)	AC	rs10051679	5	131570931	A	T	-0.201728	0.0230275	3.10254e-18	-0.1145	0.0368	0.001856	-0.1772	0.0195	1.117e-19	---
2081	AC(16:0)	AC	rs10036208	5	131571323	C	T	-0.193883	0.0234926	2.18032e-16	-0.1031	0.0373	0.005699	-0.1681	0.0199	2.747e-17	+++
2082	AC(16:0)	AC	rs733300	5	131572243	G	A	-0.194332	0.0234728	1.75923e-16	-0.1035	0.0373	0.005484	-0.1685	0.0199	2.149e-17	+++
2083	AC(16:0)	AC	rs4535443	5	131572561	G	A	-0.194994	0.0234633	1.35527e-16	-0.105	0.0373	0.004841	-0.1694	0.0199	1.42e-17	+++
2084	AC(16:0)	AC	rs2089855	5	131573529	G	A	-0.172832	0.0218871	3.71817e-15	-0.1259	0.0357	0.0004196	-0.16	0.0187	9.863e-18	+++
2085	AC(16:0)	AC	rs12521097	5	131575338	A	G	-0.163118	0.0218253	9.50805e-14	-0.1149	0.0352	0.001078	-0.1497	0.0185	6.799e-16	---
2086	AC(16:0)	AC	rs6863548	5	131575920	A	G	-0.159905	0.0220689	5.12692e-13	-0.1152	0.0357	0.001252	-0.1475	0.0188	3.851e-15	---
2087	AC(16:0)	AC	rs6863213	5	131575932	T	C	-0.172501	0.021919	4.59879e-15	-0.1259	0.0357	0.0004196	-0.1597	0.0187	1.208e-17	---
2088	AC(16:0)	AC	rs11949055	5	131576737	C	T	-0.171523	0.021896	6.12595e-15	-0.1255	0.0357	0.0004418	-0.1589	0.0187	1.669e-17	+++
2089	AC(16:0)	AC	rs11952099	5	131576772	G	A	-0.160673	0.0220602	3.89943e-13	-0.1174	0.0358	0.001056	-0.1488	0.0188	2.388e-15	+++
2090	AC(16:0)	AC	rs1588263	5	131577158	C	T	-0.160731	0.0220588	3.81076e-13	-0.1174	0.0358	0.001056	-0.1488	0.0188	2.337e-15	+++
2091	AC(16:0)	AC	rs2136188	5	131577514	T	C	-0.160775	0.0220573	3.74204e-13	-0.1174	0.0358	0.001056	-0.1489	0.0188	2.297e-15	---
2092	AC(16:0)	AC	rs2136187	5	131577894	C	T	-0.160822	0.0220557	3.67101e-13	-0.1174	0.0358	0.001056	-0.1489	0.0188	2.255e-15	+++
2093	AC(16:0)	AC	rs2136186	5	131578265	A	G	-0.160836	0.0220559	3.6551e-13	-0.1175	0.0358	0.001035	-0.1489	0.0188	2.197e-15	---
2094	AC(16:0)	AC	rs4705927	5	131578608	G	C	-0.159731	0.0220066	4.67556e-13	-0.1201	0.0359	0.0008299	-0.1489	0.0188	2.099e-15	+++
2095	AC(16:0)	AC	rs4705928	5	131578637	T	C	-0.173132	0.0218965	3.4354e-15	-0.1266	0.0357	0.0003949	-0.1604	0.0187	8.471e-18	---
2096	AC(16:0)	AC	rs162908	5	131578955	A	T	-0.160865	0.0220563	3.62327e-13	-0.1157	0.0359	0.001249	-0.1485	0.0188	2.718e-15	---
2097	AC(16:0)	AC	rs6890009	5	131580033	A	C	-0.160445	0.0220535	4.13889e-13	-0.1157	0.0359	0.001249	-0.1482	0.0188	3.074e-15	---
2098	AC(16:0)	AC	rs162907	5	131580152	A	G	-0.19457	0.0234415	1.47458e-16	-0.1103	0.0373	0.003082	-0.1707	0.0198	7.852e-18	---
2099	AC(16:0)	AC	rs6871350	5	131580220	C	T	-0.163007	0.0220973	1.96276e-13	-0.1157	0.0359	0.001249	-0.15	0.0188	1.544e-15	+++
2100	AC(16:0)	AC	rs2171247	5	131580234	T	G	-0.163123	0.022097	1.88671e-13	-0.1156	0.0359	0.001279	-0.1501	0.0188	1.526e-15	---
2101	AC(16:0)	AC	rs28472559	5	131581611	A	G	-0.160552	0.0220567	4.02203e-13	-0.1157	0.0359	0.001249	-0.1483	0.0188	2.998e-15	---
2102	AC(16:0)	AC	rs3844312	5	131582356	T	C	-0.171783	0.0218956	5.57702e-15	-0.1253	0.0357	0.000448	-0.1591	0.0187	1.553e-17	---
2103	AC(16:0)	AC	rs6867282	5	131583120	C	G	-0.161057	0.0220608	3.43205e-13	-0.1159	0.0359	0.001237	-0.1487	0.0188	2.558e-15	---
2104	AC(16:0)	AC	rs371709	5	131583240	G	A	-0.194583	0.0234551	1.5233e-16	-0.1107	0.0373	0.002991	-0.1708	0.0199	7.787e-18	+++
2105	AC(16:0)	AC	rs112300250	5	131583292	A	G	-0.160579	0.0220566	3.9825e-13	-0.1159	0.0359	0.001237	-0.1483	0.0188	2.936e-15	---
2106	AC(16:0)	AC	rs4705929	5	131584178	T	G	-0.160313	0.022066	4.44582e-13	-0.1152	0.0359	0.001335	-0.1479	0.0188	3.563e-15	---
2107	AC(16:0)	AC	rs7701414	5	131585958	G	A	-0.172781	0.0218984	3.91728e-15	-0.1254	0.0357	0.0004469	-0.1598	0.0187	1.114e-17	+++
2108	AC(16:0)	AC	rs4330455	5	131586349	C	T	-0.16056	0.0220684	4.11561e-13	-0.1133	0.0358	0.001551	-0.1475	0.0188	4.03e-15	+++
2109	AC(16:0)	AC	rs3763112	5	131586480	G	A	-0.161047	0.0220749	3.55486e-13	-0.1133	0.0358	0.001551	-0.1479	0.0188	3.523e-15	+++
2110	AC(16:0)	AC	rs334902	5	131586559	G	C	-0.161016	0.0220716	3.56245e-13	-0.1133	0.0358	0.001551	-0.1479	0.0188	3.528e-15	+++
2111	AC(16:0)	AC	rs4594848	5	131586598	A	C	-0.171486	0.021901	6.29301e-15	-0.1232	0.0357	0.0005541	-0.1583	0.0187	2.261e-17	---
2112	AC(16:0)	AC	rs81598	5	131587960	G	C	-0.194342	0.023473	1.7386e-16	-0.1103	0.0373	0.003091	-0.1705	0.0199	9.283e-18	+++
2113	AC(16:0)	AC	rs7736284	5	131588151	C	T	-0.160706	0.0220721	3.95357e-13	-0.1157	0.0358	0.001241	-0.1483	0.0188	2.955e-15	+++
2114	AC(16:0)	AC	rs4705931	5	131588345	C	T	-0.164884	0.022088	1.01063e-13	-0.1175	0.0358	0.001023	-0.1518	0.0188	6.632e-16	+++
2115	AC(16:0)	AC	rs7727038	5	131590257	T	C	-0.20533	0.0220458	2.12024e-20	-0.127	0.0356	0.0003535	-0.1836	0.0187	1.146e-22	---
2116	AC(16:0)	AC	rs17516457	5	131590387	C	T	-0.147179	0.0220952	3.11387e-11	-0.1297	0.0358	0.0002878	-0.1424	0.0188	3.653e-14	+++
2117	AC(16:0)	AC	rs7727544	5	131590534	T	C	-0.20575	0.0220486	1.80079e-20	-0.127	0.0356	0.0003535	-0.1839	0.0187	9.875e-23	---
2118	AC(16:0)	AC	rs112537099	5	131591725	G	C	-0.173559	0.0219003	2.97549e-15	-0.122	0.0357	0.0006364	-0.1595	0.0187	1.323e-17	+++
2119	AC(16:0)	AC	rs7720230	5	131592405	G	T	-0.173573	0.0218959	2.92353e-15	-0.122	0.0357	0.0006364	-0.1595	0.0187	1.3e-17	+++
2120	AC(16:0)	AC	rs3900945	5	131592870	C	T	-0.214149	0.0231556	3.75551e-20	-0.1242	0.0367	0.0007242	-0.1886	0.0196	6.202e-22	+++
2121	AC(16:0)	AC	rs71583465	5	131594628	C	G	-0.21329	0.0231441	5.04299e-20	-0.1258	0.0367	0.0006164	-0.1884	0.0196	6.427e-22	---
2122	AC(16:0)	AC	rs162904	5	131595784	C	T	-0.206743	0.0232522	9.22527e-19	-0.1139	0.0371	0.002117	-0.1805	0.0197	4.936e-20	+++
2123	AC(16:0)	AC	rs10076701	5	131596419	C	T	-0.205955	0.0220275	1.5255e-20	-0.1271	0.0356	0.0003519	-0.1841	0.0187	8.34e-23	+++
2124	AC(16:0)	AC	rs7735891	5	131597005	T	C	-0.1751	0.0218737	1.56854e-15	-0.1214	0.0358	0.0007036	-0.1605	0.0187	8.125e-18	---
2125	AC(16:0)	AC	rs10463891	5	131597392	G	A	-0.213846	0.0231337	3.87791e-20	-0.1274	0.0369	0.0005515	-0.1894	0.0196	4.198e-22	+++
2126	AC(16:0)	AC	rs10463892	5	131598705	C	T	-0.208388	0.0220948	7.15978e-21	-0.124	0.0356	0.0004861	-0.1849	0.0188	6.723e-23	+++
2127	AC(16:0)	AC	rs932019	5	131599370	C	T	-0.21395	0.0231316	3.69346e-20	-0.1275	0.0368	0.0005369	-0.1895	0.0196	3.889e-22	+++
2128	AC(16:0)	AC	rs4361510	5	131599647	T	C	-0.21394	0.0231312	3.70329e-20	-0.1275	0.0368	0.0005369	-0.1895	0.0196	3.898e-22	---
2129	AC(16:0)	AC	rs13357280	5	131600187	G	A	-0.175108	0.0218578	1.49217e-15	-0.1239	0.0358	0.0005458	-0.1612	0.0187	5.629e-18	+++
2130	AC(16:0)	AC	rs58835386	5	131600559	G	A	-0.208757	0.0221157	6.6898e-21	-0.124	0.0356	0.0004861	-0.1851	0.0188	6.348e-23	+++
2131	AC(16:0)	AC	rs61352298	5	131600589	C	G	-0.213819	0.0231434	4.07014e-20	-0.1275	0.0368	0.0005369	-0.1894	0.0196	4.257e-22	---
2132	AC(16:0)	AC	rs1979981	5	131601720	A	G	-0.213724	0.0231219	3.89759e-20	-0.1275	0.0368	0.0005369	-0.1894	0.0196	4.07e-22	---
2133	AC(16:0)	AC	rs1007602	5	131602166	C	T	-0.213712	0.0231212	3.90539e-20	-0.1275	0.0368	0.0005369	-0.1894	0.0196	4.076e-22	+++
2134	AC(16:0)	AC	rs4705852	5	131602807	G	A	-0.213663	0.0231265	4.06185e-20	-0.1275	0.0368	0.0005369	-0.1893	0.0196	4.229e-22	+++
2135	AC(16:0)	AC	rs7736102	5	131604257	A	G	-0.208674	0.0221029	6.54991e-21	-0.1244	0.0356	0.0004719	-0.1852	0.0188	5.935e-23	---
2136	AC(16:0)	AC	rs6897575	5	131604535	T	C	-0.208733	0.0221053	6.4533e-21	-0.1244	0.0356	0.0004719	-0.1852	0.0188	5.861e-23	---
2137	AC(16:0)	AC	rs270621	5	131605821	A	C	-0.206091	0.0232772	1.29593e-18	-0.1186	0.0373	0.001455	-0.1815	0.0197	3.736e-20	---
2138	AC(16:0)	AC	rs55722650	5	131607300	T	C	-0.14961	0.0220355	1.30165e-11	-0.1254	0.036	0.0004883	-0.143	0.0188	2.718e-14	---
2139	AC(16:0)	AC	rs10479000	5	131607402	C	T	-0.176209	0.0218671	1.02438e-15	-0.1248	0.0359	0.0005102	-0.1623	0.0187	3.622e-18	+++
2140	AC(16:0)	AC	rs162894	5	131611872	G	T	-0.208427	0.0232352	4.64786e-19	-0.1199	0.0373	0.001291	-0.1836	0.0197	1.228e-20	+++
2141	AC(16:0)	AC	rs272895	5	131616374	G	A	0.202957	0.0314949	1.36507e-10	0.1171	0.0512	0.02228	0.1794	0.0268	2.282e-11	---
2142	AC(16:0)	AC	rs162892	5	131623250	G	A	-0.228888	0.0234885	3.62192e-22	-0.1284	0.0374	0.0005933	-0.2005	0.0199	6.853e-24	+++
2143	AC(16:0)	AC	rs162891	5	131623268	C	T	-0.217834	0.0232498	1.25412e-20	-0.1226	0.0373	0.001015	-0.1912	0.0197	3.349e-22	+++
2144	AC(16:0)	AC	rs7705189	5	131623358	G	A	-0.177627	0.0218978	6.70347e-16	-0.1213	0.0358	0.0007122	-0.1623	0.0187	3.731e-18	+++
2145	AC(16:0)	AC	rs162890	5	131623658	C	T	-0.219965	0.023423	1.08493e-20	-0.1405	0.0377	0.0001967	-0.1979	0.0199	2.719e-23	+++
2146	AC(16:0)	AC	rs2667736	5	131624076	G	A	-0.170526	0.0324692	1.56804e-07	-0.0967	0.0502	0.05381	-0.1487	0.0273	4.849e-08	+++
2147	AC(16:0)	AC	rs162887	5	131629165	G	A	-0.258049	0.0241057	2.40981e-26	-0.1848	0.0381	1.215e-06	-0.2371	0.0204	2.555e-31	+++
2148	AC(16:0)	AC	rs460089	5	131629772	G	C	-0.259232	0.0240821	1.29115e-26	-0.1835	0.038	1.387e-06	-0.2376	0.0203	1.68e-31	+++
2149	AC(16:0)	AC	rs460271	5	131630062	G	C	-0.257573	0.0240728	2.55316e-26	-0.1749	0.038	4.122e-06	-0.2339	0.0203	1.276e-30	+++
2150	AC(16:0)	AC	rs35260072	5	131630852	C	A	-0.166141	0.022005	5.48636e-14	-0.1502	0.0355	2.342e-05	-0.1617	0.0187	5.351e-18	+++
2151	AC(16:0)	AC	rs419291	5	131633355	C	T	-0.232995	0.0228119	3.66554e-24	-0.1576	0.0358	1.09e-05	-0.2113	0.0192	4.872e-28	+++
2152	AC(16:0)	AC	rs270612	5	131637338	A	G	-0.265306	0.0238833	3.22122e-28	-0.1821	0.0377	1.373e-06	-0.2415	0.0202	5.215e-33	---
2153	AC(16:0)	AC	rs72795121	5	131638324	A	T	-0.189553	0.0217759	4.68178e-18	-0.158	0.0355	8.328e-06	-0.1809	0.0186	1.848e-22	---
2154	AC(16:0)	AC	rs272838	5	131638817	T	C	0.220501	0.0289998	3.85841e-14	0.1401	0.0462	0.002431	0.1978	0.0246	8.163e-16	+++
2155	AC(16:0)	AC	rs6860806	5	131640536	G	A	-0.194883	0.0217757	5.49029e-19	-0.165	0.0357	3.871e-06	-0.1868	0.0186	9.606e-24	+++
2156	AC(16:0)	AC	rs270613	5	131640583	G	A	-0.232194	0.0225887	1.85846e-24	-0.1566	0.0359	1.292e-05	-0.2107	0.0191	2.959e-28	+++
2157	AC(16:0)	AC	rs270614	5	131640813	A	G	-0.266146	0.0238849	2.22467e-28	-0.1821	0.0377	1.373e-06	-0.2421	0.0202	3.674e-33	---
2158	AC(16:0)	AC	rs270615	5	131641573	C	G	-0.266675	0.0238901	1.79196e-28	-0.1821	0.0377	1.379e-06	-0.2425	0.0202	3.017e-33	---
2159	AC(16:0)	AC	rs270608	5	131648406	T	C	-0.267105	0.0238071	9.45491e-29	-0.1838	0.0377	1.086e-06	-0.2434	0.0201	1.199e-33	---
2160	AC(16:0)	AC	rs270607	5	131649186	G	A	-0.247825	0.0236967	3.22319e-25	-0.1819	0.0375	1.261e-06	-0.229	0.02	2.954e-30	+++
2161	AC(16:0)	AC	rs270606	5	131650867	G	A	-0.263603	0.0238809	6.9423e-28	-0.1789	0.0377	2.094e-06	-0.2394	0.0202	1.822e-32	+++
2162	AC(16:0)	AC	rs270605	5	131651811	T	C	-0.231688	0.0225835	2.26794e-24	-0.1538	0.0359	1.849e-05	-0.2096	0.0191	5.663e-28	---
2163	AC(16:0)	AC	rs11950562	5	131652529	C	A	-0.187698	0.0217039	7.62878e-18	-0.1524	0.0354	1.709e-05	-0.1781	0.0185	6.54e-22	+++
2164	AC(16:0)	AC	rs156322	5	131653925	T	C	-0.263522	0.0238573	6.3537e-28	-0.1798	0.0378	1.949e-06	-0.2397	0.0202	1.497e-32	---
2165	AC(16:0)	AC	rs270603	5	131655417	C	G	-0.263224	0.0238497	6.99005e-28	-0.1789	0.0377	2.094e-06	-0.2391	0.0202	1.825e-32	---
2166	AC(16:0)	AC	rs682821	5	131655540	C	T	-0.263307	0.0238584	7.05234e-28	-0.1789	0.0377	2.094e-06	-0.2392	0.0202	1.842e-32	+++
2167	AC(16:0)	AC	rs272842	5	131656517	G	A	-0.231719	0.0225658	2.05751e-24	-0.1538	0.0359	1.849e-05	-0.2097	0.0191	5.146e-28	+++
2168	AC(16:0)	AC	rs270602	5	131656700	C	T	-0.235348	0.0226685	6.55297e-25	-0.1502	0.0359	2.813e-05	-0.211	0.0192	3.285e-28	+++
2169	AC(16:0)	AC	rs11739484	5	131656760	G	A	0.479002	0.0813746	4.26916e-09	0.1951	0.1286	0.1293	0.3978	0.0688	7.234e-09	---
2170	AC(16:0)	AC	rs270601	5	131656997	C	T	-0.263755	0.0238432	5.32427e-28	-0.1789	0.0377	2.094e-06	-0.2395	0.0202	1.409e-32	+++
2171	AC(16:0)	AC	rs273917	5	131659618	G	A	-0.263866	0.0238523	5.31528e-28	-0.1151	0.0359	0.001321	-0.2182	0.0199	4.308e-28	+++
2172	AC(16:0)	AC	rs273916	5	131659830	A	C	-0.26375	0.0238426	5.32268e-28	-0.1151	0.0359	0.001321	-0.2182	0.0199	4.294e-28	---
2173	AC(16:0)	AC	rs273915	5	131660119	C	G	-0.263751	0.0238426	5.32158e-28	-0.1197	0.036	0.0008706	-0.2198	0.0199	1.969e-28	---
2174	AC(16:0)	AC	rs273914	5	131660431	T	A	-0.231719	0.0225657	2.05763e-24	-0.1044	0.0354	0.003166	-0.1949	0.019	1.249e-24	+++
2175	AC(16:0)	AC	rs273913	5	131661156	C	T	-0.233587	0.0225582	8.5824e-25	-0.1525	0.0359	2.179e-05	-0.2107	0.0191	2.829e-28	+++
2176	AC(16:0)	AC	rs273912	5	131661349	T	G	-0.263374	0.0238555	6.75843e-28	-0.1789	0.0377	2.094e-06	-0.2392	0.0202	1.764e-32	---
2177	AC(16:0)	AC	rs273911	5	131661526	G	C	-0.263846	0.0238525	5.37286e-28	-0.1789	0.0377	2.094e-06	-0.2396	0.0202	1.423e-32	+++
2178	AC(16:0)	AC	rs272894	5	131662460	T	C	-0.231718	0.0225657	2.05802e-24	-0.1538	0.0359	1.849e-05	-0.2097	0.0191	5.147e-28	---
2179	AC(16:0)	AC	rs272893	5	131663062	C	T	-0.235348	0.0226685	6.55297e-25	-0.1502	0.0359	2.813e-05	-0.211	0.0192	3.285e-28	+++
2180	AC(16:0)	AC	rs272892	5	131664349	T	C	-0.26369	0.0238434	5.49338e-28	-0.1789	0.0377	2.094e-06	-0.2395	0.0202	1.451e-32	---
2181	AC(16:0)	AC	rs272891	5	131664394	T	G	-0.262858	0.023854	8.48125e-28	-0.1789	0.0377	2.094e-06	-0.2389	0.0202	2.177e-32	---
2182	AC(16:0)	AC	rs272889	5	131665378	G	A	-0.23434	0.0226724	1.0537e-24	-0.1517	0.0359	2.341e-05	-0.2108	0.0192	3.956e-28	+++
2183	AC(16:0)	AC	rs272888	5	131665423	C	T	-0.262749	0.0238457	8.54796e-28	-0.1789	0.0377	2.094e-06	-0.2388	0.0202	2.186e-32	+++
2184	AC(16:0)	AC	rs272887	5	131665713	G	A	-0.264244	0.0238395	4.18352e-28	-0.1789	0.0377	2.094e-06	-0.2399	0.0202	1.124e-32	+++
2185	AC(16:0)	AC	rs272886	5	131665840	C	T	-0.23172	0.0225657	2.05633e-24	-0.1538	0.0359	1.849e-05	-0.2097	0.0191	5.143e-28	+++
2186	AC(16:0)	AC	rs273909	5	131667353	G	A	0.223605	0.0353878	2.87539e-10	0.162	0.0544	0.002915	0.2053	0.0297	4.517e-12	---
2187	AC(16:0)	AC	rs272885	5	131667736	G	A	-0.263753	0.0238427	5.31777e-28	-0.1789	0.0377	2.094e-06	-0.2395	0.0202	1.407e-32	+++
2188	AC(16:0)	AC	rs272884	5	131668654	C	G	-0.231719	0.0225658	2.05751e-24	-0.1538	0.0359	1.849e-05	-0.2097	0.0191	5.146e-28	---
2189	AC(16:0)	AC	rs272883	5	131668698	G	A	-0.263752	0.0238427	5.3206e-28	-0.1789	0.0377	2.094e-06	-0.2395	0.0202	1.408e-32	+++
2190	AC(16:0)	AC	rs272882	5	131669161	T	G	-0.263752	0.0238427	5.3206e-28	-0.1789	0.0377	2.094e-06	-0.2395	0.0202	1.408e-32	---
2191	AC(16:0)	AC	rs272881	5	131669264	A	G	-0.231732	0.022566	2.04759e-24	-0.1538	0.0359	1.849e-05	-0.2097	0.0191	5.123e-28	---
2192	AC(16:0)	AC	rs149218	5	131669690	T	C	-0.235348	0.0226685	6.55297e-25	-0.1502	0.0359	2.813e-05	-0.211	0.0192	3.285e-28	---
2193	AC(16:0)	AC	rs272880	5	131670178	T	C	-0.263866	0.0238523	5.31603e-28	-0.1789	0.0377	2.094e-06	-0.2396	0.0202	1.409e-32	---
2194	AC(16:0)	AC	rs272879	5	131670546	G	C	-0.231718	0.0225661	2.06238e-24	-0.1538	0.0359	1.849e-05	-0.2097	0.0191	5.157e-28	+++
2195	AC(16:0)	AC	rs272878	5	131671769	C	T	-0.263753	0.0238427	5.31916e-28	-0.1789	0.0377	2.094e-06	-0.2395	0.0202	1.407e-32	+++
2196	AC(16:0)	AC	rs56399423	5	131672657	C	T	-0.165533	0.0218679	4.76546e-14	-0.1457	0.0356	4.311e-05	-0.1601	0.0186	8.625e-18	+++
2197	AC(16:0)	AC	rs272877	5	131674260	G	A	-0.263753	0.0238427	5.31802e-28	-0.1789	0.0377	2.094e-06	-0.2395	0.0202	1.407e-32	+++
2198	AC(16:0)	AC	rs272875	5	131674888	C	T	-0.231682	0.0225658	2.0926e-24	-0.1548	0.0359	1.639e-05	-0.2099	0.0191	4.448e-28	+++
2199	AC(16:0)	AC	rs272874	5	131675046	T	C	-0.235348	0.0226685	6.55297e-25	-0.1502	0.0359	2.813e-05	-0.211	0.0192	3.285e-28	---
2200	AC(16:0)	AC	rs272872	5	131675864	G	A	-0.263752	0.0238427	5.3206e-28	-0.1789	0.0377	2.094e-06	-0.2395	0.0202	1.408e-32	+++
2201	AC(16:0)	AC	rs1050152	5	131676320	T	C	-0.165514	0.0218496	4.56581e-14	-0.1457	0.0356	4.311e-05	-0.1601	0.0186	8.271e-18	---
2202	AC(16:0)	AC	rs272871	5	131676688	G	T	-0.235344	0.0226687	6.56842e-25	-0.1502	0.0359	2.813e-05	-0.211	0.0192	3.292e-28	+++
2203	AC(16:0)	AC	rs11242109	5	131677047	T	G	-0.190161	0.0217183	3.01061e-18	-0.1531	0.0357	1.781e-05	-0.1802	0.0186	2.727e-22	---
2204	AC(16:0)	AC	rs272870	5	131677073	T	C	-0.263755	0.0238427	5.3127e-28	-0.1789	0.0377	2.094e-06	-0.2395	0.0202	1.406e-32	---
2205	AC(16:0)	AC	rs272869	5	131677997	G	A	-0.235348	0.0226685	6.55297e-25	-0.1502	0.0359	2.813e-05	-0.211	0.0192	3.285e-28	+++
2206	AC(16:0)	AC	rs4705933	5	131678412	A	G	-0.23172	0.0225657	2.05633e-24	-0.1538	0.0359	1.849e-05	-0.2097	0.0191	5.143e-28	---
2207	AC(16:0)	AC	rs272868	5	131680751	G	C	-0.263755	0.0238427	5.31308e-28	-0.1789	0.0377	2.094e-06	-0.2395	0.0202	1.406e-32	+++
2208	AC(16:0)	AC	rs272867	5	131681057	A	G	-0.23172	0.0225657	2.05633e-24	-0.1538	0.0359	1.849e-05	-0.2097	0.0191	5.143e-28	---
2209	AC(16:0)	AC	rs272865	5	131681926	A	T	-0.231718	0.0225659	2.06007e-24	-0.1538	0.0359	1.849e-05	-0.2097	0.0191	5.152e-28	---
2210	AC(16:0)	AC	rs166635	5	131684042	A	G	-0.263753	0.0238428	5.32137e-28	-0.1885	0.0383	8.412e-07	-0.2427	0.0202	3.845e-33	---
2211	AC(16:0)	AC	rs272860	5	131684175	G	C	-0.231714	0.0225668	2.07242e-24	-0.1541	0.0359	1.812e-05	-0.2098	0.0191	5.02e-28	+++
2212	AC(16:0)	AC	rs272859	5	131684256	C	T	-0.263744	0.0238436	5.36037e-28	-0.1789	0.0377	2.094e-06	-0.2395	0.0202	1.419e-32	+++
2213	AC(16:0)	AC	rs272857	5	131685297	A	G	-0.235321	0.0226701	6.6819e-25	-0.1504	0.0359	2.824e-05	-0.2111	0.0192	3.319e-28	---
2214	AC(16:0)	AC	rs10058074	5	131686146	A	G	-0.188359	0.0217015	5.82091e-18	-0.1522	0.0358	2.085e-05	-0.1786	0.0186	6.084e-22	---
2215	AC(16:0)	AC	rs272856	5	131687081	C	G	-0.263755	0.0238428	5.31425e-28	-0.1789	0.0377	2.094e-06	-0.2395	0.0202	1.406e-32	---
2216	AC(16:0)	AC	rs272855	5	131687175	T	C	-0.262929	0.0238533	8.18476e-28	-0.1789	0.0377	2.094e-06	-0.2389	0.0202	2.106e-32	---
2217	AC(16:0)	AC	rs272854	5	131688017	T	C	-0.26387	0.0238524	5.30857e-28	-0.1789	0.0377	2.094e-06	-0.2396	0.0202	1.407e-32	---
2218	AC(16:0)	AC	rs169256	5	131688533	C	T	-0.263753	0.0238427	5.31869e-28	-0.1789	0.0377	2.094e-06	-0.2395	0.0202	1.407e-32	+++
2219	AC(16:0)	AC	rs272853	5	131688561	G	A	-0.264254	0.02384	4.17452e-28	-0.1789	0.0377	2.094e-06	-0.2399	0.0202	1.122e-32	+++
2220	AC(16:0)	AC	rs272852	5	131688767	A	G	-0.231682	0.0225671	2.10494e-24	-0.1541	0.0359	1.812e-05	-0.2097	0.0191	5.092e-28	---
2221	AC(16:0)	AC	rs272851	5	131688964	G	A	-0.263894	0.0238494	5.16242e-28	-0.1789	0.0377	2.094e-06	-0.2396	0.0202	1.372e-32	+++
2222	AC(16:0)	AC	rs272850	5	131689123	G	A	-0.263753	0.0238427	5.31786e-28	-0.1789	0.0377	2.094e-06	-0.2395	0.0202	1.407e-32	+++
2223	AC(16:0)	AC	rs272849	5	131690241	G	A	-0.234033	0.0226753	1.22099e-24	-0.1516	0.0359	2.406e-05	-0.2105	0.0192	4.683e-28	+++
2224	AC(16:0)	AC	rs273902	5	131692966	A	G	-0.23402	0.0226756	1.23019e-24	-0.1516	0.0359	2.406e-05	-0.2105	0.0192	4.716e-28	---
2225	AC(16:0)	AC	rs183894	5	131693057	C	T	-0.234206	0.0226784	1.14311e-24	-0.1516	0.0359	2.406e-05	-0.2107	0.0192	4.424e-28	+++
2226	AC(16:0)	AC	rs4705938	5	131694077	C	T	-0.188531	0.0216938	5.29412e-18	-0.1581	0.0355	8.393e-06	-0.1803	0.0185	2.067e-22	+++
2227	AC(16:0)	AC	rs273901	5	131694360	T	G	-0.263752	0.0238427	5.3206e-28	-0.1789	0.0377	2.094e-06	-0.2395	0.0202	1.408e-32	---
2228	AC(16:0)	AC	rs273900	5	131694606	A	G	-0.231658	0.0225677	2.13438e-24	-0.1541	0.0359	1.812e-05	-0.2097	0.0191	5.158e-28	---
2229	AC(16:0)	AC	rs273899	5	131695178	A	G	-0.263752	0.0238427	5.3206e-28	-0.1789	0.0377	2.094e-06	-0.2395	0.0202	1.408e-32	---
2230	AC(16:0)	AC	rs274546	5	131699867	G	A	-0.233978	0.0226765	1.25909e-24	-0.1516	0.0359	2.406e-05	-0.2105	0.0192	4.818e-28	+++
2231	AC(16:0)	AC	rs200837	5	131699958	A	G	-0.26228	0.0238465	1.05585e-27	-0.1801	0.0377	1.761e-06	-0.2388	0.0202	2.161e-32	---
2232	AC(16:0)	AC	rs388891	5	131700794	G	C	-0.262281	0.0238464	1.05495e-27	-0.1801	0.0377	1.761e-06	-0.2388	0.0202	2.159e-32	+++
2233	AC(16:0)	AC	rs367805	5	131701279	C	T	-0.247496	0.0236654	3.1948e-25	-0.1767	0.0376	2.525e-06	-0.2274	0.02	6.854e-30	+++
2234	AC(16:0)	AC	rs1644283	5	131701595	G	A	-0.262279	0.0238464	1.05568e-27	-0.1801	0.0377	1.761e-06	-0.2388	0.0202	2.161e-32	+++
2235	AC(16:0)	AC	rs441969	5	131702120	A	G	-0.226293	0.0227666	5.33302e-23	-0.156	0.0362	1.664e-05	-0.2064	0.0193	9.45e-27	---
2236	AC(16:0)	AC	rs2631372	5	131703578	C	G	0.262278	0.0238464	1.05617e-27	0.1801	0.0377	1.761e-06	0.2388	0.0202	2.162e-32	+++
2237	AC(16:0)	AC	rs2631371	5	131703691	A	G	0.263866	0.0238524	5.31906e-28	0.1789	0.0377	2.094e-06	0.2396	0.0202	1.409e-32	+++
2238	AC(16:0)	AC	rs2631370	5	131703776	C	T	0.231862	0.0225706	1.97512e-24	0.1544	0.0359	1.714e-05	0.2099	0.0191	4.497e-28	---
2239	AC(16:0)	AC	rs2569265	5	131704519	C	T	0.262316	0.0238476	1.04426e-27	0.1801	0.0377	1.761e-06	0.2388	0.0202	2.14e-32	---
2240	AC(16:0)	AC	rs2631369	5	131705266	C	G	0.26284	0.0238389	7.81367e-28	0.1789	0.0377	2.094e-06	0.2389	0.0202	2.032e-32	+++
2241	AC(16:0)	AC	rs2631368	5	131705297	G	T	0.263758	0.0238428	5.30919e-28	0.1789	0.0377	2.094e-06	0.2395	0.0202	1.405e-32	---
2242	AC(16:0)	AC	rs2631367	5	131705458	G	C	0.190734	0.0217326	2.52154e-18	0.1534	0.0355	1.553e-05	0.1805	0.0185	2.013e-22	---
2243	AC(16:0)	AC	rs2631365	5	131705949	C	T	0.231845	0.0225731	2.01323e-24	0.1542	0.0359	1.747e-05	0.2099	0.0191	4.698e-28	---
2244	AC(16:0)	AC	rs2569266	5	131706791	C	T	0.229663	0.0226166	6.49282e-24	0.1563	0.0359	1.347e-05	0.2088	0.0191	1.009e-27	---
2245	AC(16:0)	AC	rs2631363	5	131707095	G	A	0.231978	0.0227238	3.80867e-24	0.1539	0.0359	1.797e-05	0.2096	0.0192	9.348e-28	---
2246	AC(16:0)	AC	rs2631362	5	131707293	G	A	0.264136	0.0238496	4.64151e-28	0.179	0.0377	2.081e-06	0.2398	0.0202	1.231e-32	---
2247	AC(16:0)	AC	rs2631361	5	131707380	A	C	0.231978	0.0227238	3.80867e-24	0.1539	0.0359	1.797e-05	0.2096	0.0192	9.348e-28	+++
2248	AC(16:0)	AC	rs2631360	5	131707429	A	G	0.187987	0.0217367	7.65167e-18	0.1584	0.0356	8.612e-06	0.18	0.0186	3.016e-22	+++
2249	AC(16:0)	AC	rs62384157	5	131707537	G	A	0.21739	0.0286394	4.18403e-14	0.1381	0.045	0.002145	0.1945	0.0242	8.168e-16	---
2250	AC(16:0)	AC	rs2631359	5	131707892	T	C	0.264136	0.0238496	4.64151e-28	0.179	0.0377	2.081e-06	0.2398	0.0202	1.231e-32	+++
2251	AC(16:0)	AC	rs10060615	5	131708877	C	T	-0.18607	0.0217181	1.52736e-17	-0.1568	0.0357	1.142e-05	-0.1782	0.0186	7.963e-22	+++
2252	AC(16:0)	AC	rs611084	5	131709739	C	A	0.231978	0.0227238	3.80867e-24	0.1577	0.0359	1.101e-05	0.2107	0.0192	4.962e-28	---
2253	AC(16:0)	AC	rs610735	5	131709776	C	T	0.231978	0.0227238	3.80867e-24	0.1539	0.0359	1.797e-05	0.2096	0.0192	9.348e-28	---
2254	AC(16:0)	AC	rs582490	5	131710095	A	G	0.264136	0.0238496	4.64151e-28	0.179	0.0377	2.081e-06	0.2398	0.0202	1.231e-32	+++
2255	AC(16:0)	AC	rs581968	5	131710202	A	G	0.264136	0.0238496	4.64151e-28	0.179	0.0377	2.081e-06	0.2398	0.0202	1.231e-32	+++
2256	AC(16:0)	AC	rs200838	5	131710399	C	A	0.188044	0.021736	7.46147e-18	0.1546	0.0355	1.33e-05	0.1789	0.0185	4.808e-22	---
2257	AC(16:0)	AC	rs274572	5	131710917	G	T	0.264131	0.0238496	4.65026e-28	0.179	0.0377	2.081e-06	0.2398	0.0202	1.233e-32	---
2258	AC(16:0)	AC	rs274571	5	131712125	G	A	0.264136	0.0238496	4.64151e-28	0.179	0.0377	2.081e-06	0.2398	0.0202	1.231e-32	---
2259	AC(16:0)	AC	rs274570	5	131713226	T	C	0.264136	0.0238496	4.64151e-28	0.179	0.0377	2.081e-06	0.2398	0.0202	1.231e-32	+++
2260	AC(16:0)	AC	rs274568	5	131713578	T	C	0.22968	0.0226165	6.44138e-24	0.1541	0.0359	1.775e-05	0.2082	0.0191	1.436e-27	+++
2261	AC(16:0)	AC	rs274567	5	131714409	T	C	0.231978	0.0227238	3.80867e-24	0.1539	0.0359	1.797e-05	0.2096	0.0192	9.348e-28	+++
2262	AC(16:0)	AC	rs274566	5	131715011	G	A	0.229723	0.0226174	6.34574e-24	0.1552	0.0359	1.538e-05	0.2086	0.0191	1.174e-27	---
2263	AC(16:0)	AC	rs274565	5	131715268	C	G	0.229767	0.0226181	6.24563e-24	0.1552	0.0359	1.538e-05	0.2086	0.0191	1.157e-27	+++
2264	AC(16:0)	AC	rs274564	5	131715301	T	C	0.264251	0.0238514	4.44655e-28	0.179	0.0377	2.081e-06	0.2399	0.0202	1.183e-32	+++
2265	AC(16:0)	AC	rs2516788	5	131715565	C	G	0.232052	0.0227274	3.75948e-24	0.1517	0.0358	2.277e-05	0.209	0.0192	1.281e-27	+++
2266	AC(16:0)	AC	rs183898	5	131716902	G	C	0.264403	0.023853	4.18898e-28	0.179	0.0377	2.081e-06	0.24	0.0202	1.118e-32	---
2267	AC(16:0)	AC	rs17622208	5	131717050	A	G	-0.186731	0.0217049	1.12719e-17	-0.1553	0.0357	1.388e-05	-0.1782	0.0185	7.325e-22	---
2268	AC(16:0)	AC	rs274563	5	131717859	A	C	0.232248	0.0227293	3.4819e-24	0.1539	0.0359	1.797e-05	0.2098	0.0192	8.586e-28	+++
2269	AC(16:0)	AC	rs274561	5	131719228	A	C	0.232337	0.0227289	3.34131e-24	0.1539	0.0359	1.797e-05	0.2099	0.0192	8.257e-28	+++
2270	AC(16:0)	AC	rs274560	5	131719450	C	T	0.232421	0.0227276	3.19264e-24	0.1539	0.0359	1.797e-05	0.2099	0.0192	7.931e-28	---
2271	AC(16:0)	AC	rs274559	5	131720070	G	A	0.230141	0.0226195	5.34134e-24	0.1563	0.0359	1.347e-05	0.2092	0.0191	8.4e-28	---
2272	AC(16:0)	AC	rs635620	5	131720263	G	A	0.264546	0.0238553	3.97541e-28	0.179	0.0377	2.081e-06	0.2401	0.0202	1.064e-32	---
2273	AC(16:0)	AC	rs635619	5	131720265	A	G	0.264551	0.0238533	3.92924e-28	0.179	0.0377	2.081e-06	0.2401	0.0202	1.052e-32	+++
2274	AC(16:0)	AC	rs274558	5	131721174	G	A	0.230141	0.0226195	5.34134e-24	0.1563	0.0359	1.347e-05	0.2092	0.0191	8.4e-28	---
2275	AC(16:0)	AC	rs274557	5	131721204	C	T	0.230141	0.0226195	5.34134e-24	0.1563	0.0359	1.347e-05	0.2092	0.0191	8.4e-28	---
2276	AC(16:0)	AC	rs274556	5	131722075	G	A	0.263754	0.0238716	6.23823e-28	0.1782	0.0377	2.344e-06	0.2393	0.0202	1.873e-32	---
2277	AC(16:0)	AC	rs274555	5	131722951	T	C	0.225073	0.0224184	2.08042e-23	0.1279	0.0355	0.0003093	0.1973	0.0189	2.147e-25	+++
2278	AC(16:0)	AC	rs17689550	5	131723065	T	C	0.216803	0.0351586	7.53645e-10	0.1321	0.0542	0.01481	0.1917	0.0295	8.063e-11	+++
2279	AC(16:0)	AC	rs2073643	5	131723288	C	T	-0.177659	0.0217261	3.93927e-16	-0.1389	0.0355	9.04e-05	-0.1671	0.0185	1.912e-19	+++
2280	AC(16:0)	AC	rs2073644	5	131723289	A	T	-0.177625	0.021731	4.07035e-16	-0.1422	0.0355	6.133e-05	-0.168	0.0185	1.263e-19	---
2281	AC(16:0)	AC	rs11748193	5	131725329	A	T	-0.159673	0.0220836	5.85048e-13	-0.1424	0.0364	9.001e-05	-0.155	0.0189	2.161e-16	---
2282	AC(16:0)	AC	rs11746555	5	131727033	A	G	-0.160226	0.0220896	4.95932e-13	-0.142	0.0364	9.616e-05	-0.1553	0.0189	1.961e-16	---
2283	AC(16:0)	AC	rs1045020	5	131730011	T	C	0.200607	0.0341321	4.42605e-09	0.1227	0.0542	0.02359	0.1785	0.0289	6.419e-10	+++
2284	AC(16:0)	AC	rs12517950	5	131731326	G	A	-0.158861	0.0220954	7.86271e-13	-0.0903	0.0573	0.1151	-0.15	0.0206	3.453e-13	++?
2285	AC(16:0)	AC	rs17689595	5	131732774	A	G	0.202477	0.0285456	1.66018e-12	0.1504	0.0461	0.001109	0.188	0.0243	9.364e-15	+++
2286	AC(16:0)	AC	rs11739135	5	131733397	C	G	-0.158355	0.0221002	9.41069e-13	-0.1462	0.0357	4.214e-05	-0.155	0.0188	1.609e-16	---
2287	AC(16:0)	AC	rs4705855	5	131735646	T	G	0.190891	0.0332362	9.82069e-09	0.142	0.0526	0.006963	0.1769	0.0281	3.036e-10	+++
2288	AC(16:0)	AC	rs4705857	5	131737030	T	C	0.24322	0.0234638	7.90189e-25	0.1668	0.0374	8.021e-06	0.2216	0.0199	6.968e-29	+++
2289	AC(16:0)	AC	rs11242110	5	131743777	T	G	-0.15636	0.0219449	1.31657e-12	-0.1229	0.0346	0.0003905	-0.1468	0.0185	2.435e-15	---
2290	AC(16:0)	AC	rs17771891	5	131744202	T	C	0.175289	0.0275799	2.50499e-10	0.1291	0.0434	0.00291	0.162	0.0233	3.388e-12	+++
2291	AC(16:0)	AC	rs1016988	5	131744574	C	T	0.178057	0.0274544	1.08306e-10	0.1228	0.043	0.004346	0.1621	0.0231	2.53e-12	---
2292	AC(16:0)	AC	rs7704457	5	131744790	C	T	0.178251	0.0274534	1.02993e-10	0.1244	0.043	0.003842	0.1627	0.0231	2.083e-12	---
2293	AC(16:0)	AC	rs1003533	5	131755651	T	C	0.186485	0.0275133	1.55115e-11	0.1109	0.0433	0.01043	0.1647	0.0232	1.302e-12	+++
2294	AC(16:0)	AC	rs1981524	5	131756506	T	C	0.185745	0.0275302	1.91132e-11	0.108	0.0434	0.01278	0.1634	0.0232	2.053e-12	+++
2295	AC(16:0)	AC	rs10900807	5	131757480	C	G	0.184677	0.0275871	2.72511e-11	0.1153	0.0436	0.008106	0.1648	0.0233	1.525e-12	+++
2296	AC(16:0)	AC	rs77335401	5	131759825	C	T	0.18515	0.0345295	8.64155e-08	0.1476	0.055	0.007316	0.1745	0.0292	2.409e-09	---
2297	AC(16:0)	AC	rs2106854	5	131769174	T	C	0.193993	0.0274351	2.02157e-12	0.1161	0.0433	0.007278	0.1717	0.0232	1.274e-13	+++
2298	AC(16:0)	AC	rs2188962	5	131770805	T	C	-0.149509	0.0219357	1.12043e-11	-0.135	0.036	0.0001759	-0.1456	0.0187	7.711e-15	---
2299	AC(16:0)	AC	rs62385693	5	131773674	C	T	0.192464	0.0274372	3.01056e-12	0.1163	0.0433	0.007216	0.1706	0.0232	1.795e-13	---
2300	AC(16:0)	AC	rs11242113	5	131777234	A	G	0.191571	0.0274518	3.82012e-12	0.1085	0.0431	0.01178	0.1676	0.0231	4.538e-13	+++
2301	AC(16:0)	AC	rs17622378	5	131778452	G	A	-0.147944	0.0219806	1.99777e-11	-0.1315	0.036	0.0002597	-0.1435	0.0188	2.042e-14	+++
2302	AC(16:0)	AC	rs6874639	5	131778716	G	A	0.190975	0.0274356	4.30893e-12	0.1076	0.043	0.01222	0.1668	0.0231	5.389e-13	---
2303	AC(16:0)	AC	rs7730247	5	131781288	C	A	0.190548	0.0274296	4.75154e-12	0.1076	0.043	0.01222	0.1665	0.0231	5.871e-13	---
2304	AC(16:0)	AC	rs1012793	5	131781345	C	G	0.190529	0.0274295	4.77369e-12	0.1051	0.043	0.0144	0.1658	0.0231	7.427e-13	+++
2305	AC(16:0)	AC	rs12521868	5	131784393	T	G	-0.147437	0.0219597	2.23436e-11	-0.1319	0.036	0.0002485	-0.1432	0.0187	2.176e-14	---
2306	AC(16:0)	AC	rs77450473	5	131785536	A	G	0.182323	0.0342021	1.02375e-07	0.1427	0.0556	0.0103	0.1715	0.0291	3.984e-09	+++
2307	AC(16:0)	AC	rs12515180	5	131785684	T	C	-0.147542	0.0219611	2.16954e-11	-0.1328	0.036	0.0002247	-0.1435	0.0187	1.906e-14	---
2308	AC(16:0)	AC	rs7718024	5	131785879	C	T	0.190659	0.0275306	5.55007e-12	0.1088	0.0431	0.01155	0.1669	0.0232	6.216e-13	---
2309	AC(16:0)	AC	rs11951091	5	131786595	A	G	-0.146983	0.0219597	2.58095e-11	-0.1305	0.036	0.0002903	-0.1425	0.0187	2.933e-14	---
2310	AC(16:0)	AC	rs6866614	5	131787137	G	A	0.153866	0.0221079	4.10642e-12	0.1272	0.0359	0.0003992	0.1465	0.0188	7.087e-15	---
2311	AC(16:0)	AC	rs2706383	5	131792402	A	G	0.182702	0.0275202	3.89641e-11	0.104	0.0433	0.01631	0.16	0.0232	5.535e-12	+++
2312	AC(16:0)	AC	rs4705950	5	131793286	T	C	-0.147768	0.0219327	1.91615e-11	-0.131	0.0359	0.0002651	-0.1432	0.0187	1.997e-14	---
2313	AC(16:0)	AC	rs2405528	5	131794298	A	G	0.185152	0.0272331	1.30347e-11	0.11	0.0429	0.01041	0.1636	0.023	1.131e-12	+++
2314	AC(16:0)	AC	rs10477741	5	131795310	G	T	0.197992	0.0333837	3.2416e-09	0.1302	0.0537	0.0154	0.1791	0.0284	2.678e-10	---
2315	AC(16:0)	AC	rs886286	5	131795597	G	A	0.184475	0.0272211	1.51076e-11	0.1112	0.0429	0.009577	0.1635	0.023	1.155e-12	---
2316	AC(16:0)	AC	rs757105	5	131795663	T	C	0.184629	0.0272179	1.4455e-11	0.1112	0.0429	0.009577	0.1636	0.023	1.11e-12	+++
2317	AC(16:0)	AC	rs2522047	5	131795882	T	G	0.184621	0.0272177	1.448e-11	0.1112	0.0429	0.009577	0.1636	0.023	1.111e-12	+++
2318	AC(16:0)	AC	rs2706393	5	131796067	A	G	0.184602	0.0272175	1.45441e-11	0.1112	0.0429	0.009577	0.1636	0.023	1.116e-12	+++
2319	AC(16:0)	AC	rs72797303	5	131796163	C	T	-0.146945	0.0219354	2.485e-11	-0.125	0.036	0.000515	-0.141	0.0187	5.163e-14	+++
2320	AC(16:0)	AC	rs2522050	5	131796609	T	C	0.185017	0.0272229	1.32537e-11	0.1112	0.0429	0.009577	0.1638	0.023	1.026e-12	+++
2321	AC(16:0)	AC	rs2706395	5	131796803	T	A	0.184554	0.0272166	1.46986e-11	0.1112	0.0429	0.009577	0.1635	0.023	1.126e-12	---
2322	AC(16:0)	AC	rs2706396	5	131796809	C	A	0.146849	0.021937	2.56853e-11	0.125	0.036	0.000515	0.1409	0.0187	5.33e-14	---
2323	AC(16:0)	AC	rs2522051	5	131797578	C	T	0.176254	0.0218307	9.19835e-16	0.1596	0.0363	1.088e-05	0.1718	0.0187	4.085e-20	---
2324	AC(16:0)	AC	rs2522052	5	131798487	T	C	0.147069	0.0219469	2.45068e-11	0.125	0.036	0.000515	0.1411	0.0187	5.096e-14	+++
2325	AC(16:0)	AC	rs2706403	5	131799012	G	A	0.147089	0.0219504	2.45384e-11	0.125	0.036	0.000515	0.1411	0.0187	5.102e-14	---
2326	AC(16:0)	AC	rs2522054	5	131799526	T	G	0.182498	0.0275163	4.07301e-11	0.1037	0.0432	0.01632	0.1598	0.0232	5.814e-12	+++
2327	AC(16:0)	AC	rs2706336	5	131799961	C	T	0.147081	0.0219545	2.48226e-11	0.125	0.036	0.000515	0.1411	0.0187	5.159e-14	---
2328	AC(16:0)	AC	rs2706339	5	131800105	T	G	0.182289	0.0275101	4.24386e-11	0.1037	0.0432	0.01632	0.1596	0.0232	6.02e-12	+++
2329	AC(16:0)	AC	rs72797306	5	131800750	C	G	-0.147292	0.0219574	2.34564e-11	-0.125	0.036	0.000515	-0.1413	0.0187	4.872e-14	---
2330	AC(16:0)	AC	rs2522056	5	131801726	A	G	0.181833	0.0274922	4.59548e-11	0.1037	0.0432	0.01632	0.1593	0.0232	6.453e-12	+++
2331	AC(16:0)	AC	rs2522057	5	131801947	C	G	0.147178	0.0219634	2.45543e-11	0.125	0.036	0.000515	0.1412	0.0188	5.105e-14	+++
2332	AC(16:0)	AC	rs2522060	5	131804025	G	C	0.177704	0.0275212	1.28719e-10	0.1037	0.0432	0.01632	0.1564	0.0232	1.627e-11	---
2333	AC(16:0)	AC	rs2522061	5	131804045	T	G	0.17812	0.0275286	1.18001e-10	0.1037	0.0432	0.01632	0.1566	0.0232	1.507e-11	+++
2334	AC(16:0)	AC	rs2706373	5	131804256	T	C	0.178097	0.0275256	1.18134e-10	0.1037	0.0432	0.01632	0.1566	0.0232	1.508e-11	+++
2335	AC(16:0)	AC	rs2248116	5	131804347	A	C	0.147004	0.0219724	2.64333e-11	0.125	0.036	0.000515	0.141	0.0188	5.477e-14	+++
2336	AC(16:0)	AC	rs2522062	5	131805416	G	A	0.178176	0.0275289	1.16939e-10	0.1039	0.0432	0.01622	0.1567	0.0232	1.472e-11	---
2337	AC(16:0)	AC	rs2522063	5	131805591	T	G	0.178166	0.0275275	1.16973e-10	0.1037	0.0432	0.01632	0.1567	0.0232	1.49e-11	+++
2338	AC(16:0)	AC	rs2706379	5	131805735	T	C	0.178159	0.0275267	1.17031e-10	0.1037	0.0432	0.01632	0.1567	0.0232	1.49e-11	+++
2339	AC(16:0)	AC	rs2522064	5	131806488	A	G	0.178014	0.0275442	1.24456e-10	0.1024	0.0432	0.01781	0.1562	0.0232	1.77e-11	+++
2340	AC(16:0)	AC	rs2057655	5	131807624	A	G	0.17764	0.0276306	1.54248e-10	0.1048	0.0433	0.01561	0.1566	0.0233	1.808e-11	+++
2341	AC(16:0)	AC	rs2706381	5	131810619	T	C	0.176966	0.0276996	2.00668e-10	0.1103	0.044	0.01222	0.158	0.0234	1.566e-11	+++
2342	AC(16:0)	AC	rs11741255	5	131811182	A	G	-0.14702	0.0220765	3.27023e-11	-0.1208	0.0365	0.0009221	-0.14	0.0189	1.236e-13	---
2343	AC(16:0)	AC	rs17622656	5	131820997	A	G	-0.142379	0.0225624	3.21077e-10	-0.1086	0.0368	0.003174	-0.1332	0.0192	4.452e-12	---
2344	AC(16:0)	AC	rs10900809	5	131826322	A	G	-0.141769	0.0226089	4.13282e-10	-0.1091	0.0369	0.00307	-0.1328	0.0193	5.462e-12	-+-
2345	AC(16:0)	AC	rs11242115	5	131826413	C	G	-0.142201	0.0226112	3.67596e-10	-0.1091	0.0369	0.00307	-0.1332	0.0193	4.89e-12	-+-
2346	AC(16:0)	AC	rs736801	5	131833599	T	C	-0.140537	0.0226478	6.25191e-10	-0.111	0.0371	0.002756	-0.1325	0.0193	7.08e-12	-+-
2347	AC(16:0)	AC	rs7750080	6	110666384	G	C	-0.137226	0.0278058	8.30549e-07	-0.1211	0.0433	0.005182	-0.1325	0.0234	1.485e-08	+-+
2348	AC(16:0)	AC	rs35330352	6	110685752	G	C	-0.112507	0.0221567	3.95283e-07	-0.1274	0.0465	0.006152	-0.1153	0.02	8.292e-09	+?+
2349	AC(16:0)	AC	rs9386891	6	110692360	A	C	0.208083	0.0216096	9.88973e-22	0.0636	0.0354	0.07253	0.1689	0.0185	5.375e-20	+-+
2350	AC(16:0)	AC	rs4947067	6	110693419	G	A	0.170058	0.0228016	1.03429e-13	0.029	0.0373	0.4368	0.1317	0.0195	1.303e-11	-+-
2351	AC(16:0)	AC	rs9400378	6	110693834	G	C	0.156862	0.0243734	1.34325e-10	0.0598	0.0397	0.1324	0.1303	0.0208	3.553e-10	-+-
2352	AC(16:0)	AC	rs4947068	6	110693851	T	C	0.170307	0.0227995	9.48094e-14	0.029	0.0373	0.4368	0.1318	0.0195	1.215e-11	+-+
2353	AC(16:0)	AC	rs9374166	6	110694365	A	G	0.173294	0.0226776	2.57786e-14	0.033	0.037	0.3729	0.1349	0.0193	2.946e-12	+-+
2354	AC(16:0)	AC	rs7764170	6	110695114	G	T	0.17107	0.0227825	7.06262e-14	0.0322	0.0372	0.3867	0.1332	0.0194	7.1e-12	-+-
2355	AC(16:0)	AC	rs9374167	6	110696370	C	A	0.171089	0.0227663	6.74022e-14	0.0317	0.0372	0.3946	0.1331	0.0194	7.207e-12	-+-
2356	AC(16:0)	AC	rs1967706	6	110698372	A	G	0.171601	0.0227607	5.60828e-14	0.0278	0.0373	0.4555	0.1325	0.0194	8.942e-12	+-+
2357	AC(16:0)	AC	rs9384739	6	110698722	G	A	0.170749	0.0227909	8.0189e-14	0.0274	0.0373	0.4625	0.1318	0.0194	1.238e-11	-+-
2358	AC(16:0)	AC	rs9374168	6	110698852	A	G	0.172566	0.022675	3.26759e-14	0.0282	0.0371	0.4465	0.1332	0.0193	5.631e-12	+-+
2359	AC(16:0)	AC	rs72937932	6	110699009	A	T	-0.219728	0.0279685	5.13887e-15	-0.0534	0.046	0.2461	-0.1748	0.0239	2.562e-13	-+-
2360	AC(16:0)	AC	rs2334069	6	110699863	C	T	0.182801	0.0228028	1.35042e-15	0.0266	0.0373	0.4751	0.1403	0.0195	5.548e-13	-+-
2361	AC(16:0)	AC	rs2014323	6	110700046	G	A	0.194338	0.0230048	3.88464e-17	0.0319	0.0376	0.3955	0.15	0.0196	2.039e-14	-+-
2362	AC(16:0)	AC	rs7748062	6	110701282	C	A	0.184089	0.0227876	8.20224e-16	0.0282	0.0372	0.449	0.1415	0.0194	3.247e-13	-+-
2363	AC(16:0)	AC	rs7748253	6	110701451	G	A	0.185	0.0226546	4.02449e-16	0.0292	0.037	0.4289	0.1425	0.0193	1.635e-13	-+-
2364	AC(16:0)	AC	rs4945856	6	110705847	C	G	0.182581	0.0228122	1.49778e-15	0.0316	0.0373	0.3961	0.1415	0.0195	3.603e-13	+-+
2365	AC(16:0)	AC	rs4945857	6	110709576	G	A	0.182524	0.0228327	1.61902e-15	0.0294	0.0372	0.4305	0.1407	0.0195	4.947e-13	-+-
2366	AC(16:0)	AC	rs6939019	6	110711025	A	G	0.224769	0.0216643	6.12159e-25	0.0561	0.0355	0.1142	0.179	0.0185	3.724e-22	+-+
2367	AC(16:0)	AC	rs13201207	6	110711418	T	G	0.16795	0.0243046	5.44955e-12	0.0328	0.0406	0.4194	0.1323	0.0209	2.254e-10	+-+
2368	AC(16:0)	AC	rs2207357	6	110711885	T	C	0.168594	0.0242963	4.45525e-12	0.0318	0.0404	0.4311	0.1323	0.0208	2.124e-10	+-+
2369	AC(16:0)	AC	rs2057151	6	110716608	C	G	0.159392	0.023976	3.28982e-11	0.0276	0.0399	0.489	0.1244	0.0205	1.416e-09	+-+
2370	AC(16:0)	AC	rs2057150	6	110716722	A	G	0.166413	0.024258	7.73171e-12	0.0282	0.0404	0.4856	0.1298	0.0208	4.347e-10	+-+
2371	AC(16:0)	AC	rs2057149	6	110717493	T	C	0.170678	0.0226241	5.39467e-14	0.0146	0.0372	0.694	0.1286	0.0193	2.921e-11	+-+
2372	AC(16:0)	AC	rs72937947	6	110717813	G	A	-0.232505	0.028247	2.39737e-16	-0.0613	0.0465	0.1872	-0.1863	0.0241	1.18e-14	+-+
2373	AC(16:0)	AC	rs1997928	6	110718199	A	G	0.166385	0.0242629	7.86546e-12	0.0282	0.0404	0.4856	0.1298	0.0208	4.415e-10	+-+
2374	AC(16:0)	AC	rs10872063	6	110718454	T	C	0.166246	0.0242633	8.19095e-12	0.0282	0.0404	0.4856	0.1297	0.0208	4.559e-10	+-+
2375	AC(16:0)	AC	rs9400380	6	110718528	A	T	0.16621	0.0242594	8.21365e-12	0.029	0.0404	0.4724	0.1299	0.0208	4.252e-10	+-+
2376	AC(16:0)	AC	rs10447426	6	110721750	A	G	-0.349085	0.057576	1.50817e-09	-0.2469	0.087	0.004536	-0.318	0.048	3.531e-11	---
2377	AC(16:0)	AC	rs763563	6	110722246	G	T	0.174614	0.0242382	6.73694e-13	0.0322	0.0406	0.4279	0.1372	0.0208	4.316e-11	-+-
2378	AC(16:0)	AC	rs9320328	6	110724106	T	C	0.180229	0.0226813	2.37041e-15	0.028	0.0371	0.4496	0.1388	0.0193	7.373e-13	+-+
2379	AC(16:0)	AC	rs1980531	6	110724518	G	A	0.181053	0.0225771	1.32099e-15	0.0281	0.0368	0.4451	0.1392	0.0192	4.675e-13	-+-
2380	AC(16:0)	AC	rs11963644	6	110724718	T	G	-0.217688	0.0265846	3.34988e-16	-0.0502	0.0427	0.24	-0.1709	0.0226	3.65e-14	-+-
2381	AC(16:0)	AC	rs11153233	6	110724720	G	A	0.227116	0.0217113	2.53768e-25	0.0467	0.036	0.1948	0.1791	0.0186	6.005e-22	-+-
2382	AC(16:0)	AC	rs11966294	6	110725061	C	T	-0.213061	0.0264441	9.75408e-16	-0.0547	0.0424	0.197	-0.1687	0.0224	5.515e-14	+-+
2383	AC(16:0)	AC	rs17492667	6	110726236	A	G	-0.217701	0.0266215	3.66169e-16	-0.0578	0.0427	0.1763	-0.173	0.0226	1.923e-14	-+-
2384	AC(16:0)	AC	rs4945858	6	110726384	T	C	0.18433	0.0226331	4.80792e-16	0.0402	0.037	0.2775	0.1451	0.0193	5.726e-14	+-+
2385	AC(16:0)	AC	rs4945859	6	110726400	C	T	0.183575	0.0227366	8.50656e-16	0.0392	0.0372	0.2919	0.1444	0.0194	1.008e-13	-+-
2386	AC(16:0)	AC	rs9400381	6	110727037	A	G	0.171847	0.0271922	2.85744e-10	-0.0058	0.0455	0.8985	0.1251	0.0233	8.391e-08	+-+
2387	AC(16:0)	AC	rs9487396	6	110732209	A	G	0.171682	0.0312236	4.0078e-08	0.0664	0.0523	0.2042	0.144	0.0268	7.79e-08	+++
2388	AC(16:0)	AC	rs2011082	6	110734999	T	G	0.400964	0.0261055	9.33913e-52	0.2387	0.0556	1.791e-05	0.3717	0.0236	9.892e-56	+?+
2389	AC(16:0)	AC	rs3757351	6	110735630	G	A	0.174547	0.0222383	5.34597e-15	0.0585	0.0358	0.1018	0.1422	0.0189	5.086e-14	---
2390	AC(16:0)	AC	rs9384742	6	110736610	C	T	0.181113	0.0219161	1.93904e-16	0.0971	0.036	0.006917	0.1583	0.0187	2.629e-17	---
2391	AC(16:0)	AC	rs4945862	6	110737115	A	G	0.156034	0.0227698	8.30264e-12	0.0445	0.0369	0.2275	0.1253	0.0194	1.008e-10	+++
2392	AC(16:0)	AC	rs9374176	6	110737247	T	C	0.163593	0.0223608	3.0952e-13	0.0427	0.036	0.2362	0.13	0.019	7.855e-12	+++
2393	AC(16:0)	AC	rs9400384	6	110737302	T	C	0.174927	0.0222441	4.75713e-15	0.0599	0.0359	0.09519	0.143	0.0189	3.93e-14	+++
2394	AC(16:0)	AC	rs9400385	6	110737408	C	T	0.175077	0.0222454	4.52518e-15	0.0599	0.0359	0.09519	0.1431	0.0189	3.773e-14	---
2395	AC(16:0)	AC	rs2003727	6	110738291	C	T	0.175247	0.0222513	4.32333e-15	0.0602	0.0359	0.09356	0.1433	0.0189	3.535e-14	---
2396	AC(16:0)	AC	rs2003726	6	110738310	T	C	0.128719	0.0232903	3.52334e-08	0.037	0.0376	0.3241	0.1033	0.0198	1.82e-07	+++
2397	AC(16:0)	AC	rs2011785	6	110738378	G	A	0.175311	0.0222507	4.21898e-15	0.0602	0.0359	0.09356	0.1433	0.0189	3.464e-14	---
2398	AC(16:0)	AC	rs4445085	6	110739123	T	A	0.175762	0.0222481	3.57248e-15	0.0605	0.0359	0.09171	0.1437	0.0189	2.919e-14	---
2399	AC(16:0)	AC	rs7764838	6	110739376	A	G	0.157231	0.02277	5.76227e-12	0.0457	0.0369	0.2152	0.1265	0.0194	6.717e-11	+++
2400	AC(16:0)	AC	rs9320330	6	110739752	G	C	0.175156	0.0222528	4.48056e-15	0.0547	0.0359	0.1278	0.1418	0.0189	6.69e-14	---
2401	AC(16:0)	AC	rs9481066	6	110742158	G	A	0.176563	0.0222447	2.65285e-15	0.0521	0.0355	0.1424	0.1415	0.0189	6.138e-14	---
2402	AC(16:0)	AC	rs9372255	6	110742504	A	G	0.158589	0.0227531	3.65748e-12	0.0449	0.0368	0.2222	0.1271	0.0193	5.051e-11	+++
2403	AC(16:0)	AC	rs9400389	6	110743188	T	C	0.177889	0.0222428	1.64077e-15	0.0619	0.0357	0.083	0.1455	0.0189	1.301e-14	+++
2404	AC(16:0)	AC	rs9398236	6	110743194	C	T	0.177935	0.0222459	1.62942e-15	0.0619	0.0357	0.083	0.1455	0.0189	1.295e-14	---
2405	AC(16:0)	AC	rs2180004	6	110743262	G	A	0.159699	0.0227551	2.604e-12	0.0442	0.0368	0.2296	0.1278	0.0194	4.064e-11	---
2406	AC(16:0)	AC	rs9400390	6	110744150	T	C	0.148685	0.0229036	9.48331e-11	0.0193	0.037	0.6025	0.1128	0.0195	6.894e-09	+++
2407	AC(16:0)	AC	rs13208728	6	110744421	C	T	0.178295	0.0222443	1.42574e-15	0.0568	0.0356	0.1109	0.1442	0.0189	2.121e-14	---
2408	AC(16:0)	AC	rs6932938	6	110745238	C	A	0.158039	0.0228127	4.93081e-12	0.0376	0.0367	0.306	0.1245	0.0194	1.326e-10	---
2409	AC(16:0)	AC	rs7756222	6	110746526	C	T	0.186462	0.0218261	1.82432e-17	0.0846	0.0354	0.01692	0.1585	0.0186	1.507e-17	---
2410	AC(16:0)	AC	rs9320331	6	110747068	A	G	0.165379	0.0243443	1.29287e-11	0.0414	0.0384	0.2809	0.1298	0.0206	2.707e-10	+++
2411	AC(16:0)	AC	rs3818106	6	110748075	T	C	0.128399	0.0245319	1.7495e-07	0.0782	0.0385	0.04246	0.1139	0.0207	3.699e-08	+++
2412	AC(16:0)	AC	rs3818105	6	110748132	G	A	0.128346	0.024531	1.76831e-07	0.0782	0.0385	0.04246	0.1139	0.0207	3.734e-08	---
2413	AC(16:0)	AC	rs2878102	6	110748260	A	G	0.12659	0.0245877	2.76021e-07	0.0823	0.0385	0.0325	0.1137	0.0207	4.028e-08	+++
2414	AC(16:0)	AC	rs3818100	6	110748641	T	C	0.127852	0.0245405	1.99096e-07	0.0816	0.0385	0.03375	0.1145	0.0207	3.132e-08	+++
2415	AC(16:0)	AC	rs3818098	6	110748914	A	G	0.127296	0.0245479	2.26593e-07	0.0823	0.0385	0.03279	0.1143	0.0207	3.381e-08	+++
2416	AC(16:0)	AC	rs7771762	6	110749132	G	T	0.128321	0.024568	1.8561e-07	0.0824	0.0386	0.03252	0.1151	0.0207	2.797e-08	---
2417	AC(16:0)	AC	rs9372256	6	110749662	G	A	0.126804	0.0245571	2.5479e-07	0.0817	0.0385	0.0338	0.1138	0.0207	3.91e-08	---
2418	AC(16:0)	AC	rs2295189	6	110749753	C	T	0.126648	0.0245574	2.63609e-07	0.0817	0.0385	0.0338	0.1137	0.0207	4.032e-08	---
2419	AC(16:0)	AC	rs2295187	6	110750047	C	T	0.126328	0.0245574	2.82416e-07	0.0817	0.0385	0.0338	0.1134	0.0207	4.29e-08	---
2420	AC(16:0)	AC	rs9487404	6	110750479	C	T	0.125172	0.0245612	3.63647e-07	0.0832	0.0385	0.03069	0.113	0.0207	4.792e-08	---
2421	AC(16:0)	AC	rs9481067	6	110750552	G	A	0.193939	0.0218464	1.16423e-18	0.1202	0.0353	0.0006637	0.1735	0.0186	9.583e-21	---
2422	AC(16:0)	AC	rs62421677	6	110751157	C	T	0.171581	0.0301783	1.44698e-08	0.0951	0.0492	0.05336	0.1507	0.0257	4.713e-09	---
2423	AC(16:0)	AC	rs761590	6	110751484	G	A	0.338485	0.0304179	2.51419e-28	0.209	0.0518	5.484e-05	0.3053	0.0262	2.62e-31	---
2424	AC(16:0)	AC	rs910399	6	110751587	G	A	0.191559	0.0220005	5.07978e-18	0.1238	0.0355	0.0004906	0.1727	0.0187	2.526e-20	---
2425	AC(16:0)	AC	rs761589	6	110751791	G	A	0.193774	0.0219087	1.55705e-18	0.1262	0.0356	0.0003959	0.1752	0.0187	6.028e-21	---
2426	AC(16:0)	AC	rs761588	6	110752036	G	A	0.128202	0.0246917	2.18908e-07	0.0858	0.0389	0.02724	0.116	0.0208	2.598e-08	---
2427	AC(16:0)	AC	rs733470	6	110752112	G	C	0.129212	0.0247601	1.90086e-07	0.086	0.0388	0.02683	0.1167	0.0209	2.265e-08	---
2428	AC(16:0)	AC	rs761587	6	110752126	C	T	0.129511	0.0247411	1.7473e-07	0.086	0.0388	0.02683	0.1169	0.0209	2.091e-08	---
2429	AC(16:0)	AC	rs1033572	6	110752289	A	G	0.151348	0.0232036	8.02261e-11	0.1101	0.0367	0.002729	0.1396	0.0196	1.12e-12	+++
2430	AC(16:0)	AC	rs76676412	6	110752337	A	G	-0.380583	0.0641837	3.23167e-09	-0.3283	0.1155	0.004492	-0.3682	0.0561	5.264e-11	---
2431	AC(16:0)	AC	rs12214421	6	110754765	T	C	-0.428475	0.0619812	5.85272e-12	-0.2826	0.093	0.002386	-0.3836	0.0516	1.029e-13	---
2432	AC(16:0)	AC	rs62421680	6	110755965	A	G	0.159164	0.0263575	1.68428e-09	0.0979	0.0428	0.02222	0.1423	0.0224	2.284e-10	+++
2433	AC(16:0)	AC	rs221717	6	110756960	G	A	0.181665	0.0236328	1.8969e-14	0.1007	0.0386	0.009118	0.1596	0.0202	2.411e-15	---
2434	AC(16:0)	AC	rs7765849	6	110757008	A	C	0.183177	0.0322396	1.4156e-08	0.0664	0.055	0.227	0.1533	0.0278	3.537e-08	++-
2435	AC(16:0)	AC	rs74566342	6	110757201	C	G	-0.588355	0.119243	8.29365e-07	-0.6673	0.2678	0.0127	-0.6014	0.1089	3.367e-08	-?-
2436	AC(16:0)	AC	rs10457209	6	110757407	A	G	0.183227	0.0322424	1.40686e-08	0.0664	0.055	0.227	0.1534	0.0278	3.52e-08	++-
2437	AC(16:0)	AC	rs221716	6	110757416	T	C	0.181448	0.0236359	2.05541e-14	0.1007	0.0386	0.009118	0.1595	0.0202	2.589e-15	+++
2438	AC(16:0)	AC	rs221715	6	110758205	C	A	0.181437	0.0236499	2.13289e-14	0.1007	0.0386	0.009118	0.1594	0.0202	2.689e-15	---
2439	AC(16:0)	AC	rs12210538	6	110760008	G	A	-0.465742	0.0247548	9.26986e-76	-0.2857	0.0425	1.868e-11	-0.4202	0.0214	7.115e-86	+++
2440	AC(16:0)	AC	rs72939920	6	110762453	T	A	-0.463349	0.0249049	3.64421e-74	-0.2875	0.0424	1.211e-11	-0.4182	0.0215	1.767e-84	+++
2441	AC(16:0)	AC	rs221712	6	110762826	C	G	0.155109	0.0245387	2.99767e-10	0.0892	0.0403	0.02701	0.1373	0.021	5.777e-11	+++
2442	AC(16:0)	AC	rs221711	6	110763227	T	G	0.18085	0.0236411	2.52217e-14	0.1007	0.0386	0.009118	0.159	0.0202	3.117e-15	+++
2443	AC(16:0)	AC	rs9487408	6	110765198	G	A	0.180428	0.0236425	2.90704e-14	0.1003	0.0387	0.009517	0.1586	0.0202	3.731e-15	---
2444	AC(16:0)	AC	rs7768417	6	110766308	C	T	0.156477	0.0243001	1.39224e-10	0.0932	0.0397	0.01887	0.1392	0.0207	1.847e-11	---
2445	AC(16:0)	AC	rs9487409	6	110770425	C	T	0.126651	0.0233505	6.24094e-08	0.0682	0.038	0.07285	0.1106	0.0199	2.694e-08	---
2446	AC(16:0)	AC	rs9487410	6	110770508	T	A	0.156207	0.0255533	1.09672e-09	0.0788	0.0416	0.05816	0.135	0.0218	5.646e-10	---
2447	AC(16:0)	AC	rs12194000	6	110776012	A	G	-	-	-	0.2835	0.0426	2.854e-11	0.2835	0.0426	2.854e-11	?++
2448	AC(16:0)	AC	rs12195708	6	110776730	C	A	-0.184335	0.0217326	3.02367e-17	-0.1084	0.0355	0.002294	-0.1637	0.0185	1.073e-18	+++
2449	AC(16:0)	AC	rs12189554	6	110777005	G	T	0.184588	0.0244366	5.19067e-14	0.096	0.0394	0.01483	0.16	0.0208	1.327e-14	---
2450	AC(16:0)	AC	rs6907567	6	110777962	G	A	0.159174	0.0255319	5.12134e-10	0.081	0.0413	0.04998	0.1376	0.0217	2.392e-10	---
2451	AC(16:0)	AC	rs714368	6	110778128	C	T	0.159174	0.0255319	5.12134e-10	0.081	0.0413	0.04998	0.1376	0.0217	2.392e-10	---
2452	AC(16:0)	AC	rs6568647	6	110783104	C	T	0.182936	0.0244708	9.36763e-14	0.0841	0.0395	0.03305	0.1555	0.0208	7.63e-14	---
2453	AC(16:0)	AC	rs34775212	6	110791146	T	A	0.16592	0.0296031	2.19904e-08	0.0002	0.0499	0.9965	0.1227	0.0255	1.424e-06	--+
2454	AC(16:0)	AC	rs13205422	6	110791235	C	T	0.138654	0.0252594	4.26493e-08	0.033	0.0417	0.4283	0.1103	0.0216	3.31e-07	---
2455	AC(16:0)	AC	rs112174035	6	110797576	C	T	-0.380814	0.0278458	1.73364e-41	-0.2051	0.0451	5.374e-06	-0.3323	0.0237	1.085e-44	+++
2456	AC(16:0)	AC	rs12216013	6	110798515	G	A	0.248987	0.0236999	2.1248e-25	0.175	0.0386	5.962e-06	0.2288	0.0202	1.01e-29	---
2457	AC(16:0)	AC	rs7763445	6	110798704	A	G	0.247831	0.0236917	3.35142e-25	0.1749	0.0387	6.198e-06	0.228	0.0202	1.622e-29	+++
2458	AC(16:0)	AC	rs7763591	6	110798785	C	G	0.23013	0.0232414	8.0808e-23	0.1629	0.038	1.835e-05	0.2119	0.0198	1.224e-26	+++
2459	AC(16:0)	AC	rs7763781	6	110798964	T	G	0.221941	0.0232211	2.18531e-21	0.1647	0.0377	1.261e-05	0.2062	0.0198	1.842e-25	+++
2460	AC(16:0)	AC	rs34688397	6	110799043	G	A	0.214076	0.0236877	2.64273e-19	0.1599	0.0379	2.492e-05	0.1989	0.0201	4.224e-23	---
2461	AC(16:0)	AC	rs6928152	6	110799116	T	C	0.24441	0.0238313	2.2579e-24	0.1006	0.0386	0.009073	0.2047	0.0203	5.773e-24	+++
2462	AC(16:0)	AC	rs6908165	6	110799138	G	T	0.271881	0.025149	8.04468e-27	0.1546	0.0402	0.0001207	0.2389	0.0213	3.876e-29	---
2463	AC(16:0)	AC	rs6928183	6	110799201	G	A	0.314799	0.0261644	1.14079e-32	0.172	0.0424	4.96e-05	0.2754	0.0223	3.828e-35	---
2464	AC(16:0)	AC	rs9400393	6	110804014	C	T	0.139132	0.0220638	3.24513e-10	0.1238	0.0355	0.0004903	0.1349	0.0187	6.202e-13	---
2465	AC(16:0)	AC	rs4551212	6	110809969	T	G	0.164935	0.0275056	2.18057e-09	0.1191	0.0438	0.00657	0.152	0.0233	6.864e-11	+++
2466	AC(16:0)	AC	rs75600907	6	110811753	G	A	0.15541	0.0310137	5.69094e-07	0.1211	0.0475	0.01073	0.1451	0.026	2.264e-08	---
2467	AC(16:0)	AC	rs2078890	6	110813613	A	G	0.156439	0.022752	7.11876e-12	0.1068	0.037	0.003887	0.1428	0.0194	1.714e-13	+++
2468	AC(16:0)	AC	rs4947072	6	110814902	A	G	0.171781	0.0236018	3.97388e-13	0.0904	0.0388	0.01999	0.1498	0.0202	1.101e-13	+++
2469	AC(16:0)	AC	rs62420266	6	110818117	T	G	-0.20816	0.0229857	2.19233e-19	-0.0631	0.037	0.08799	-0.1677	0.0195	8.527e-18	-+-
2470	AC(16:0)	AC	rs12663773	6	110818361	C	A	-0.163939	0.0218602	8.11543e-14	-0.0645	0.0354	0.06859	-0.1365	0.0186	2.172e-13	+-+
2471	AC(16:0)	AC	rs11153238	6	110818847	A	G	-0.206603	0.0229527	3.59691e-19	-0.0588	0.0367	0.1095	-0.1651	0.0195	2.226e-17	-+-
2472	AC(16:0)	AC	rs2188553	6	110821915	A	G	-0.326454	0.0273128	2.81234e-32	-0.1486	0.0435	0.0006296	-0.2761	0.0231	7.354e-33	---
2473	AC(16:0)	AC	rs12204497	6	110822513	G	A	-0.326494	0.0273102	2.72927e-32	-0.1463	0.0435	0.0007633	-0.2755	0.0231	1.002e-32	+++
2474	AC(16:0)	AC	rs12192761	6	110822793	A	G	-0.326337	0.0273087	2.89642e-32	-0.1463	0.0435	0.0007633	-0.2754	0.0231	1.054e-32	---
2475	AC(16:0)	AC	rs9487435	6	110825075	A	G	-0.252115	0.0250962	1.99113e-23	-0.1057	0.0399	0.007981	-0.2105	0.0212	3.603e-23	---
2476	AC(16:0)	AC	rs9481083	6	110827882	T	C	-0.256997	0.0250391	2.29203e-24	-0.1025	0.0398	0.01001	-0.2132	0.0212	8.419e-24	-+-
2477	AC(16:0)	AC	rs12215879	6	110828403	G	A	-0.325116	0.0272666	3.92052e-32	-0.1256	0.0433	0.003733	-0.2685	0.0231	2.73e-31	+-+
2478	AC(16:0)	AC	rs12204287	6	110829335	T	C	-0.325185	0.0272817	4.07542e-32	-0.1136	0.0433	0.008731	-0.2651	0.0231	1.609e-30	-+-
2479	AC(16:0)	AC	rs12204339	6	110829434	T	C	-0.325186	0.0272822	4.08347e-32	-0.1229	0.0433	0.004506	-0.2676	0.0231	4.261e-31	-+-
2480	AC(16:0)	AC	rs10457215	6	110833590	C	A	-0.148222	0.0224051	4.23475e-11	-0.0615	0.036	0.08698	-0.124	0.019	7.04e-11	+-+
2481	AC(16:0)	AC	rs12175381	6	110834019	C	G	-0.204916	0.0229598	6.91874e-19	-0.0389	0.037	0.2936	-0.1588	0.0195	4.023e-16	-+-
2482	AC(16:0)	AC	rs11153242	6	110834282	C	G	-0.204891	0.0229606	7.00227e-19	-0.0389	0.037	0.2936	-0.1588	0.0195	4.064e-16	-+-
2483	AC(16:0)	AC	rs7744119	6	110835661	T	C	-0.204702	0.0229632	7.58666e-19	-0.0388	0.037	0.2956	-0.1586	0.0195	4.362e-16	-+-
2484	AC(16:0)	AC	rs72944036	6	110836112	A	G	-0.330691	0.0279643	1.13047e-31	-0.1413	0.0447	0.001555	-0.2774	0.0237	1.241e-31	---
2485	AC(16:0)	AC	rs9400396	6	110837288	A	C	-0.20449	0.0229638	8.2421e-19	-0.0388	0.037	0.2956	-0.1585	0.0195	4.665e-16	-+-
2486	AC(16:0)	AC	rs6905381	6	110841259	A	C	-0.1704	0.0221913	2.02082e-14	-0.0389	0.0358	0.2772	-0.1339	0.0189	1.263e-12	-+-
2487	AC(16:0)	AC	rs9386909	6	110842550	T	C	-0.159229	0.0219553	4.86208e-13	-0.0345	0.0355	0.3311	-0.1247	0.0187	2.416e-11	-+-
2488	AC(16:0)	AC	rs9386910	6	110842976	A	G	-0.191338	0.0228325	7.43218e-17	-0.0286	0.0366	0.4349	-0.1457	0.0194	5.336e-14	-+-
2489	AC(16:0)	AC	rs2520574	6	110843179	A	G	0.142639	0.0224469	2.33538e-10	0.0586	0.036	0.1037	0.1191	0.0191	4.009e-10	+-+
2490	AC(16:0)	AC	rs2520573	6	110843638	A	G	0.149772	0.0229592	7.64347e-11	0.0428	0.0373	0.2515	0.1204	0.0196	7.426e-10	+-+
2491	AC(16:0)	AC	rs1989634	6	110846248	A	G	-0.157665	0.0217977	5.55303e-13	-0.041	0.0354	0.2466	-0.1256	0.0186	1.315e-11	-+-
2492	AC(16:0)	AC	rs11153244	6	110846841	C	T	-0.182313	0.0225255	7.75589e-16	-0.0212	0.0364	0.5595	-0.1376	0.0191	6.584e-13	+-+
2493	AC(16:0)	AC	rs9386911	6	110847169	G	A	-0.157106	0.0218885	8.34068e-13	-0.0314	0.0356	0.3769	-0.1226	0.0186	4.807e-11	+-+
2494	AC(16:0)	AC	rs9386912	6	110847197	T	C	-0.187522	0.0225263	1.17994e-16	-0.0191	0.0364	0.599	-0.1409	0.0192	1.914e-13	-+-
2495	AC(16:0)	AC	rs2817780	6	110850102	T	G	0.145041	0.0226444	1.69562e-10	0.0497	0.0365	0.1733	0.1185	0.0192	7.267e-10	+-+
2496	AC(16:0)	AC	rs2817781	6	110850124	T	C	0.145276	0.0226383	1.5683e-10	0.0497	0.0365	0.1733	0.1187	0.0192	6.799e-10	+-+
2497	AC(16:0)	AC	rs9386913	6	110850515	C	T	-0.183	0.0221778	2.19268e-16	-0.026	0.036	0.4695	-0.1398	0.0189	1.33e-13	+-+
2498	AC(16:0)	AC	rs74504511	6	110851823	A	G	-0.378519	0.0689236	4.18399e-08	-0.0783	0.1063	0.4618	-0.2897	0.0578	5.478e-07	-+-
2499	AC(16:0)	AC	rs1080261	6	110851976	G	T	-0.182044	0.0283426	1.48879e-10	-0.0826	0.0592	0.1634	-0.1635	0.0256	1.6e-10	+?+
2500	AC(16:0)	AC	rs62420269	6	110856893	A	C	-0.145453	0.0237297	9.82614e-10	-0.0594	0.0497	0.2319	-0.1295	0.0214	1.481e-09	-?-
2501	AC(16:0)	AC	rs12205108	6	110870265	C	A	-0.292284	0.0549599	1.14813e-07	-0.2715	0.1008	0.007063	-0.2875	0.0483	2.542e-09	+++
2502	AC(16:0)	AC	rs12212058	6	110996883	T	C	-0.31421	0.050655	6.37408e-10	-0.1784	0.0835	0.03266	-0.2777	0.0433	1.442e-10	---
2503	AC(16:0)	AC	rs12207907	6	111231794	C	T	-0.239886	0.0464729	2.61826e-07	-0.2779	0.0903	0.002079	-0.2479	0.0413	1.99e-09	+?+
2504	AC(16:0)	AC	rs2789086	6	111242843	G	A	0.164652	0.0281607	5.65726e-09	0.0756	0.0463	0.1025	0.1406	0.0241	5.112e-09	---
2505	AC(16:0)	AC	rs151102115	10	61397399	A	G	-0.175626	0.0318168	3.62137e-08	-0.0179	0.0499	0.72	-0.13	0.0268	1.253e-06	-+-
2506	AC(16:0)	AC	rs71493901	10	61397917	T	C	-0.176899	0.0317707	2.75517e-08	-0.0281	0.0495	0.5708	-0.1335	0.0267	5.965e-07	-+-
2507	AC(16:0)	AC	rs7094004	10	61399418	G	A	-0.200397	0.0302908	4.22291e-11	-0.0293	0.0472	0.5353	-0.1505	0.0255	3.574e-09	+-+
2508	AC(16:0)	AC	rs11510917	10	61403131	G	A	-0.198224	0.0301017	5.18012e-11	-0.0309	0.047	0.511	-0.1495	0.0253	3.654e-09	+-+
2509	AC(16:0)	AC	rs11516732	10	61405043	A	T	-0.1966	0.0300749	7.12553e-11	-0.0299	0.047	0.5243	-0.1481	0.0253	4.954e-09	-+-
2510	AC(16:0)	AC	rs12356193	10	61413353	G	A	-0.190318	0.0295237	1.29135e-10	-0.0246	0.0467	0.5985	-0.1431	0.025	9.965e-09	+-+
2511	AC(16:0)	AC	rs11006661	10	61420008	A	G	-0.165965	0.0306872	6.74638e-08	-0.0144	0.0481	0.765	-0.1221	0.0259	2.367e-06	-+-
2512	AC(16:0)	AC	rs2393560	10	61420697	A	G	-0.166207	0.030684	6.43779e-08	-0.0144	0.0481	0.765	-0.1222	0.0259	2.284e-06	-+-
2513	AC(16:0)	AC	rs11006681	10	61429527	A	G	-0.188903	0.0296025	1.96372e-10	-0.0262	0.0469	0.5769	-0.1425	0.025	1.241e-08	-+-
2514	AC(16:0)	AC	rs11006683	10	61437030	G	A	-0.165569	0.0306263	6.82324e-08	-0.0149	0.0481	0.7564	-0.1221	0.0258	2.278e-06	+-+
2515	AC(16:0)	AC	rs72812348	10	61439289	T	C	-0.165341	0.030628	7.12121e-08	-0.0173	0.0481	0.7189	-0.1226	0.0258	2.063e-06	-+-
2516	AC(16:0)	AC	rs12772586	10	61440304	C	T	-0.16516	0.0306411	7.45182e-08	-0.0173	0.0481	0.7189	-0.1225	0.0258	2.141e-06	+-+
2517	AC(16:0)	AC	rs7094971	10	61449564	G	A	-0.167262	0.031049	7.53795e-08	-0.0123	0.0484	0.7993	-0.1221	0.0261	2.996e-06	+-+
2518	AC(16:0)	AC	rs35209863	10	61450121	C	T	-0.167485	0.0310568	7.29932e-08	-0.0123	0.0484	0.7993	-0.1222	0.0261	2.93e-06	+-+
2519	AC(16:0)	AC	rs35081622	10	61451978	C	T	-0.166074	0.0310715	9.50536e-08	-0.0123	0.0484	0.7993	-0.1212	0.0261	3.574e-06	+-+
2520	AC(16:0)	AC	rs10993963	10	61453455	C	G	-0.167389	0.0311304	7.95622e-08	-0.0127	0.0483	0.7928	-0.122	0.0262	3.139e-06	-+-
2521	AC(16:0)	AC	rs72815843	10	61462114	A	G	-0.156949	0.0274465	1.13481e-08	0.0064	0.0445	0.8853	-0.1119	0.0234	1.654e-06	-+-
2522	AC(16:0)	AC	rs1171620	10	61464507	G	C	0.173809	0.0267508	8.99511e-11	0.0176	0.0433	0.6847	0.1306	0.0228	9.438e-09	-+-
2523	AC(16:0)	AC	rs1171619	10	61465838	G	A	0.174074	0.0266932	7.68173e-11	0.0111	0.0433	0.7974	0.1293	0.0227	1.292e-08	-+-
2524	AC(16:0)	AC	rs1171617	10	61467182	T	G	0.193692	0.0259746	1.04741e-13	0.0253	0.0426	0.5531	0.1481	0.0222	2.453e-11	+-+
2525	AC(16:0)	AC	rs1171616	10	61468589	T	G	0.194814	0.0259895	7.83488e-14	0.0285	0.0426	0.504	0.1497	0.0222	1.501e-11	+-+
2526	AC(16:0)	AC	rs1171615	10	61469090	T	C	0.195179	0.0260644	8.30345e-14	0.0287	0.0427	0.5017	0.1499	0.0222	1.579e-11	+-+
2527	AC(16:0)	AC	rs1171614	10	61469538	C	T	0.194435	0.0260639	1.02796e-13	0.0285	0.0426	0.5031	0.1493	0.0222	1.897e-11	-+-
2528	AC(16:1)	AC	rs72794293	2	23898149	G	A	-0.154242	0.0282138	4.80557e-08	-0.0573	0.0456	0.2088	-0.1274	0.024	1.098e-07	+++
2529	AC(16:1)	AC	rs7567043	2	23899095	C	T	-0.156302	0.0278235	2.04016e-08	-0.0525	0.0454	0.2473	-0.1279	0.0237	6.912e-08	+++
2530	AC(16:1)	AC	rs6713979	2	23899876	G	A	-0.152876	0.0282663	6.65313e-08	-0.056	0.0455	0.2184	-0.1259	0.024	1.578e-07	+++
2531	AC(16:1)	AC	rs55987381	2	23900938	C	T	-0.153902	0.0282836	5.53984e-08	-0.056	0.0455	0.2184	-0.1266	0.024	1.359e-07	+++
2532	AC(16:1)	AC	rs17132288	5	131336105	T	C	-0.129818	0.0220474	4.48545e-09	-0.0912	0.0359	0.0111	-0.1192	0.0188	2.201e-10	---
2533	AC(16:1)	AC	rs440970	5	131336287	G	T	0.120494	0.0224005	8.03354e-08	0.0833	0.036	0.02061	0.1101	0.019	7.031e-09	---
2534	AC(16:1)	AC	rs422090	5	131339846	C	T	0.12491	0.0224103	2.69648e-08	0.0831	0.036	0.02091	0.1132	0.019	2.643e-09	---
2535	AC(16:1)	AC	rs10074490	5	131340032	T	C	-0.12982	0.0221754	5.40843e-09	-0.0978	0.0359	0.006482	-0.121	0.0189	1.44e-10	---
2536	AC(16:1)	AC	rs449915	5	131340231	A	G	0.124869	0.0223995	2.68463e-08	0.08	0.036	0.02629	0.1124	0.019	3.476e-09	+++
2537	AC(16:1)	AC	rs247006	5	131341377	C	G	0.1257	0.0224102	2.20554e-08	0.0832	0.0359	0.02064	0.1138	0.019	2.174e-09	+++
2538	AC(16:1)	AC	rs7714191	5	131341541	C	G	-0.129807	0.022155	5.25945e-09	-0.0993	0.0359	0.00562	-0.1214	0.0189	1.194e-10	---
2539	AC(16:1)	AC	rs247005	5	131342098	T	C	0.125778	0.0224167	2.18204e-08	0.0832	0.0359	0.02064	0.1138	0.019	2.155e-09	+++
2540	AC(16:1)	AC	rs10040809	5	131343017	C	A	-0.133124	0.0220655	1.86396e-09	-0.0962	0.0358	0.007298	-0.123	0.0188	5.981e-11	+++
2541	AC(16:1)	AC	rs247003	5	131344392	G	A	0.125475	0.022434	2.41558e-08	0.082	0.0359	0.02242	0.1133	0.019	2.627e-09	---
2542	AC(16:1)	AC	rs247002	5	131345232	A	G	0.126189	0.0224269	1.99336e-08	0.082	0.0359	0.02242	0.1138	0.019	2.203e-09	+++
2543	AC(16:1)	AC	rs247000	5	131346641	T	C	0.126007	0.0224702	2.22389e-08	0.0789	0.0361	0.02864	0.1128	0.0191	3.281e-09	+++
2544	AC(16:1)	AC	rs4705908	5	131347520	A	G	-0.130502	0.022189	4.61731e-09	-0.0998	0.0359	0.005475	-0.122	0.0189	1.023e-10	---
2545	AC(16:1)	AC	rs17674015	5	131361778	A	C	-0.106487	0.022692	2.83928e-06	-0.1189	0.0361	0.0009788	-0.11	0.0192	1.02e-08	---
2546	AC(16:1)	AC	rs3916443	5	131369079	C	T	-0.110103	0.0226534	1.24034e-06	-0.1187	0.036	0.0009842	-0.1125	0.0192	4.398e-09	+++
2547	AC(16:1)	AC	rs7716474	5	131383983	C	G	-0.111099	0.0227131	1.06147e-06	-0.1241	0.036	0.0005722	-0.1148	0.0192	2.306e-09	---
2548	AC(16:1)	AC	rs4705915	5	131391458	T	A	-0.112523	0.0227518	8.05304e-07	-0.1239	0.0362	0.0006104	-0.1157	0.0193	1.843e-09	+++
2549	AC(16:1)	AC	rs2069803	5	131400433	C	T	-0.131424	0.0222072	3.6705e-09	-0.0955	0.0359	0.007802	-0.1215	0.0189	1.256e-10	+++
2550	AC(16:1)	AC	rs10900804	5	131401845	T	C	-0.133553	0.0222222	2.10419e-09	-0.0985	0.0358	0.00591	-0.1238	0.0189	5.466e-11	---
2551	AC(16:1)	AC	rs168681	5	131402450	G	A	-0.126162	0.0226887	2.88965e-08	-0.097	0.0362	0.007333	-0.1179	0.0192	8.502e-10	+++
2552	AC(16:1)	AC	rs3091338	5	131402738	T	C	-0.132939	0.0222279	2.51188e-09	-0.0991	0.0357	0.005515	-0.1235	0.0189	5.982e-11	---
2553	AC(16:1)	AC	rs721121	5	131406433	G	T	-0.134888	0.0222064	1.4084e-09	-0.0918	0.0358	0.01041	-0.1229	0.0189	7.383e-11	+++
2554	AC(16:1)	AC	rs4705916	5	131407493	A	C	-0.136124	0.0222138	1.00644e-09	-0.0963	0.0358	0.007112	-0.1251	0.0189	3.452e-11	---
2555	AC(16:1)	AC	rs2069614	5	131407601	C	T	-0.139395	0.0221679	3.66414e-10	-0.0946	0.0358	0.008141	-0.127	0.0188	1.599e-11	+++
2556	AC(16:1)	AC	rs2069616	5	131408077	G	A	-0.138326	0.0221534	4.85683e-10	-0.0946	0.0358	0.008141	-0.1262	0.0188	2.064e-11	+++
2557	AC(16:1)	AC	rs1469149	5	131408842	C	A	-0.115572	0.0223149	2.39948e-07	-0.0783	0.0361	0.03005	-0.1053	0.019	2.918e-08	+++
2558	AC(16:1)	AC	rs27678	5	131417962	T	A	-0.121971	0.0226776	7.91387e-08	-0.0852	0.0358	0.0174	-0.1115	0.0192	6.004e-09	+++
2559	AC(16:1)	AC	rs7721882	5	131418948	G	A	-0.133729	0.022105	1.61794e-09	-0.0971	0.0357	0.006574	-0.1236	0.0188	4.876e-11	+++
2560	AC(16:1)	AC	rs3864277	5	131420249	A	G	-0.135223	0.0221266	1.10778e-09	-0.0946	0.0359	0.00838	-0.124	0.0188	4.531e-11	---
2561	AC(16:1)	AC	rs31475	5	131420514	A	G	-0.121697	0.0226701	8.38172e-08	-0.0817	0.0359	0.02281	-0.1103	0.0192	8.693e-09	---
2562	AC(16:1)	AC	rs6898270	5	131421190	T	C	-0.133614	0.022087	1.62018e-09	-0.0969	0.0357	0.006678	-0.1235	0.0188	4.966e-11	---
2563	AC(16:1)	AC	rs25889	5	131423498	A	G	-0.117401	0.0226724	2.34172e-07	-0.083	0.0359	0.02072	-0.1076	0.0192	1.987e-08	---
2564	AC(16:1)	AC	rs31427	5	131423966	A	G	-0.121678	0.0226862	8.58825e-08	-0.0841	0.0359	0.01906	-0.1109	0.0192	7.207e-09	---
2565	AC(16:1)	AC	rs31482	5	131429182	A	G	-0.115878	0.0226255	3.17132e-07	-0.0807	0.0359	0.02455	-0.1059	0.0191	3.177e-08	---
2566	AC(16:1)	AC	rs27879	5	131432689	A	C	-0.115884	0.0226775	3.35251e-07	-0.0803	0.0359	0.02516	-0.1057	0.0192	3.473e-08	---
2567	AC(16:1)	AC	rs3846728	5	131436217	A	G	-0.129485	0.0221654	5.61767e-09	-0.1126	0.0358	0.001664	-0.1248	0.0188	3.541e-11	---
2568	AC(16:1)	AC	rs10065787	5	131436486	T	G	-0.128929	0.0222139	7.03752e-09	-0.1123	0.0362	0.001904	-0.1244	0.0189	5.011e-11	---
2569	AC(16:1)	AC	rs27437	5	131436961	G	A	-0.121603	0.0224532	6.54421e-08	-0.108	0.0361	0.0028	-0.1178	0.0191	6.509e-10	+++
2570	AC(16:1)	AC	rs11749300	5	131462836	C	T	-0.130055	0.0221528	4.73389e-09	-0.1138	0.036	0.001545	-0.1256	0.0189	2.757e-11	+++
2571	AC(16:1)	AC	rs11745929	5	131462918	T	G	-0.130066	0.0221526	4.71856e-09	-0.1138	0.036	0.001545	-0.1256	0.0189	2.748e-11	---
2572	AC(16:1)	AC	rs3843503	5	131466629	A	T	-0.151831	0.0222239	9.7145e-12	-0.1037	0.0359	0.003906	-0.1385	0.0189	2.334e-13	---
2573	AC(16:1)	AC	rs715285	5	131485383	G	A	-0.130052	0.0221298	4.5625e-09	-0.1129	0.0359	0.001665	-0.1253	0.0188	2.877e-11	+++
2574	AC(16:1)	AC	rs147237535	5	131496375	A	C	-0.130083	0.0221813	4.91385e-09	-0.1137	0.0359	0.001561	-0.1256	0.0189	2.894e-11	---
2575	AC(16:1)	AC	rs35696821	5	131508017	T	C	-0.130667	0.0221973	4.31048e-09	-0.1169	0.0359	0.001142	-0.1269	0.0189	1.846e-11	---
2576	AC(16:1)	AC	rs246352	5	131508560	C	T	-0.115193	0.0232811	7.77095e-07	-0.0893	0.0368	0.01543	-0.1078	0.0197	4.333e-08	+++
2577	AC(16:1)	AC	rs10478998	5	131516531	A	G	-0.130162	0.0222008	4.96313e-09	-0.1163	0.0359	0.0012	-0.1263	0.0189	2.23e-11	---
2578	AC(16:1)	AC	rs6896703	5	131521295	G	C	-0.130748	0.022193	4.18647e-09	-0.1186	0.036	0.0009773	-0.1274	0.0189	1.529e-11	+++
2579	AC(16:1)	AC	rs10076758	5	131524299	G	A	-0.130932	0.0221991	4.02204e-09	-0.1187	0.036	0.0009666	-0.1276	0.0189	1.455e-11	+++
2580	AC(16:1)	AC	rs2278398	5	131530441	G	A	-0.130775	0.0222063	4.24341e-09	-0.1187	0.036	0.0009666	-0.1274	0.0189	1.534e-11	+++
2581	AC(16:1)	AC	rs156029	5	131532634	G	A	-0.116417	0.0230001	4.34569e-07	-0.1003	0.0367	0.006249	-0.1119	0.0195	9.418e-09	+++
2582	AC(16:1)	AC	rs7701237	5	131534381	T	C	-0.130702	0.0222199	4.42049e-09	-0.1187	0.036	0.0009666	-0.1274	0.0189	1.598e-11	---
2583	AC(16:1)	AC	rs3749756	5	131534499	T	C	-0.130742	0.0222284	4.43217e-09	-0.1187	0.036	0.0009666	-0.1274	0.0189	1.602e-11	---
2584	AC(16:1)	AC	rs3805683	5	131535125	G	T	-0.13229	0.0222227	2.88832e-09	-0.1187	0.036	0.0009666	-0.1285	0.0189	1.054e-11	+++
2585	AC(16:1)	AC	rs152049	5	131535864	T	C	-0.116154	0.0229491	4.36377e-07	-0.0935	0.0366	0.01072	-0.1098	0.0194	1.663e-08	---
2586	AC(16:1)	AC	rs4361509	5	131536753	A	G	-0.130782	0.0222364	4.44096e-09	-0.1187	0.036	0.0009666	-0.1274	0.0189	1.606e-11	---
2587	AC(16:1)	AC	rs3805681	5	131537860	G	T	-0.130828	0.0222357	4.39063e-09	-0.1197	0.036	0.0008961	-0.1277	0.0189	1.466e-11	+++
2588	AC(16:1)	AC	rs10075459	5	131541363	G	C	-0.130923	0.0222531	4.39112e-09	-0.1187	0.036	0.0009666	-0.1275	0.0189	1.589e-11	+++
2589	AC(16:1)	AC	rs75189	5	131541833	C	T	-0.120781	0.0230694	1.72488e-07	-0.0967	0.0367	0.008361	-0.1139	0.0195	5.357e-09	+++
2590	AC(16:1)	AC	rs10052046	5	131544466	T	G	-0.130958	0.0222596	4.40315e-09	-0.1197	0.0361	0.0009067	-0.1279	0.0189	1.487e-11	---
2591	AC(16:1)	AC	rs12653783	5	131545378	G	A	-0.127336	0.0224043	1.42918e-08	-0.1184	0.0361	0.001046	-0.1248	0.019	5.466e-11	+++
2592	AC(16:1)	AC	rs12657965	5	131545387	G	C	-0.127337	0.0224025	1.42475e-08	-0.1184	0.0361	0.001046	-0.1248	0.019	5.449e-11	+++
2593	AC(16:1)	AC	rs154483	5	131546280	G	A	-0.119742	0.0230782	2.21708e-07	-0.0987	0.0367	0.007246	-0.1138	0.0195	5.814e-09	+++
2594	AC(16:1)	AC	rs246107	5	131546668	A	G	-0.113342	0.0231865	1.05133e-06	-0.0911	0.0368	0.01334	-0.107	0.0196	4.899e-08	---
2595	AC(16:1)	AC	rs3828675	5	131546868	A	G	-0.1311	0.0222816	4.38041e-09	-0.1187	0.036	0.0009952	-0.1277	0.019	1.632e-11	---
2596	AC(16:1)	AC	rs3792894	5	131547271	A	G	-0.131062	0.0222853	4.461e-09	-0.1201	0.0361	0.0008727	-0.128	0.019	1.45e-11	---
2597	AC(16:1)	AC	rs7703009	5	131552385	G	C	-0.132694	0.0223636	3.25009e-09	-0.1225	0.0363	0.0007435	-0.1299	0.019	9.039e-12	+++
2598	AC(16:1)	AC	rs2301579	5	131553340	A	C	-0.132762	0.022376	3.26378e-09	-0.1251	0.0364	0.0005958	-0.1307	0.0191	7.244e-12	---
2599	AC(16:1)	AC	rs154485	5	131553665	G	A	-0.122513	0.0232524	1.44192e-07	-0.1103	0.0375	0.003281	-0.1191	0.0198	1.668e-09	+++
2600	AC(16:1)	AC	rs6596070	5	131556174	C	T	-0.133642	0.0224551	2.92503e-09	-0.1252	0.0367	0.0006427	-0.1313	0.0191	6.992e-12	+++
2601	AC(16:1)	AC	rs7733502	5	131556203	C	A	-0.133322	0.0224539	3.18262e-09	-0.1252	0.0367	0.0006427	-0.1311	0.0191	7.596e-12	+++
2602	AC(16:1)	AC	rs4705849	5	131559199	A	T	-0.150496	0.0222281	1.55509e-11	-0.0869	0.0364	0.01701	-0.1332	0.019	2.183e-12	---
2603	AC(16:1)	AC	rs72793278	5	131561372	A	C	-0.150218	0.0222022	1.60654e-11	-0.0827	0.0362	0.02222	-0.1317	0.0189	3.346e-12	---
2604	AC(16:1)	AC	rs4705926	5	131561758	T	C	-0.150112	0.0221935	1.63015e-11	-0.0824	0.0361	0.02263	-0.1316	0.0189	3.482e-12	---
2605	AC(16:1)	AC	rs72793280	5	131562900	T	C	-0.142644	0.0221962	1.52787e-10	-0.0848	0.0362	0.01896	-0.1268	0.0189	2.023e-11	---
2606	AC(16:1)	AC	rs113823725	5	131563501	G	C	-0.144814	0.0221282	6.99781e-11	-0.0879	0.0362	0.01505	-0.1293	0.0189	7.328e-12	+++
2607	AC(16:1)	AC	rs111547866	5	131564501	T	C	-0.143142	0.0221232	1.13909e-10	-0.0855	0.036	0.01772	-0.1274	0.0189	1.431e-11	---
2608	AC(16:1)	AC	rs112688207	5	131564636	T	C	-0.14364	0.0221245	9.85801e-11	-0.0912	0.0362	0.01165	-0.1293	0.0189	7.16e-12	---
2609	AC(16:1)	AC	rs72793283	5	131566941	A	G	-0.145281	0.0220809	5.55265e-11	-0.0883	0.0362	0.0146	-0.1298	0.0188	5.656e-12	---
2610	AC(16:1)	AC	rs11955347	5	131567924	A	G	-0.144649	0.0220663	6.52243e-11	-0.089	0.0361	0.01365	-0.1295	0.0188	6.023e-12	---
2611	AC(16:1)	AC	rs9791170	5	131569627	C	T	-0.16385	0.0231376	1.82188e-12	-0.0852	0.0371	0.02173	-0.1419	0.0196	5.047e-13	+++
2612	AC(16:1)	AC	rs11741341	5	131570218	G	A	-0.163834	0.0231275	1.79139e-12	-0.0827	0.0371	0.02568	-0.1411	0.0196	6.445e-13	+++
2613	AC(16:1)	AC	rs10058655	5	131570896	T	A	-0.144323	0.0220151	6.50525e-11	-0.0856	0.0359	0.01699	-0.1283	0.0188	8.156e-12	+++
2614	AC(16:1)	AC	rs10051679	5	131570931	A	T	-0.163758	0.0231122	1.77402e-12	-0.083	0.0369	0.02424	-0.141	0.0196	6.03e-13	---
2615	AC(16:1)	AC	rs10036208	5	131571323	C	T	-0.164348	0.0235571	3.69997e-12	-0.0674	0.0374	0.07158	-0.1368	0.0199	6.714e-12	+++
2616	AC(16:1)	AC	rs733300	5	131572243	G	A	-0.164605	0.0235379	3.29286e-12	-0.068	0.0374	0.06907	-0.1372	0.0199	5.724e-12	+++
2617	AC(16:1)	AC	rs4535443	5	131572561	G	A	-0.164868	0.0235293	2.98882e-12	-0.0733	0.0374	0.05005	-0.1389	0.0199	3.082e-12	+++
2618	AC(16:1)	AC	rs2089855	5	131573529	G	A	-0.142791	0.021945	8.97206e-11	-0.0892	0.0358	0.01263	-0.1281	0.0187	7.375e-12	+++
2619	AC(16:1)	AC	rs12521097	5	131575338	A	G	-0.14118	0.0218674	1.2325e-10	-0.0762	0.0352	0.03058	-0.1231	0.0186	3.457e-11	---
2620	AC(16:1)	AC	rs6863548	5	131575920	A	G	-0.128854	0.0221259	6.26305e-09	-0.0646	0.0358	0.07124	-0.1111	0.0188	3.584e-09	---
2621	AC(16:1)	AC	rs6863213	5	131575932	T	C	-0.143272	0.0219749	8.27316e-11	-0.0892	0.0358	0.01263	-0.1284	0.0187	6.86e-12	---
2622	AC(16:1)	AC	rs11949055	5	131576737	C	T	-0.143395	0.0219504	7.58671e-11	-0.0883	0.0358	0.01362	-0.1283	0.0187	6.961e-12	+++
2623	AC(16:1)	AC	rs11952099	5	131576772	G	A	-0.12932	0.0221178	5.46424e-09	-0.0662	0.036	0.06545	-0.112	0.0188	2.758e-09	+++
2624	AC(16:1)	AC	rs1588263	5	131577158	C	T	-0.129515	0.0221161	5.17127e-09	-0.0662	0.036	0.06545	-0.1122	0.0188	2.628e-09	+++
2625	AC(16:1)	AC	rs2136188	5	131577514	T	C	-0.12967	0.0221145	4.9477e-09	-0.0662	0.036	0.06545	-0.1123	0.0188	2.527e-09	---
2626	AC(16:1)	AC	rs2136187	5	131577894	C	T	-0.129834	0.0221127	4.71985e-09	-0.0662	0.036	0.06545	-0.1124	0.0188	2.424e-09	+++
2627	AC(16:1)	AC	rs2136186	5	131578265	A	G	-0.129852	0.0221129	4.69873e-09	-0.067	0.0359	0.0624	-0.1126	0.0188	2.26e-09	---
2628	AC(16:1)	AC	rs4705927	5	131578608	G	C	-0.128899	0.022061	5.64198e-09	-0.0765	0.036	0.03379	-0.1146	0.0188	1.12e-09	+++
2629	AC(16:1)	AC	rs4705928	5	131578637	T	C	-0.147	0.0219471	2.52291e-11	-0.0883	0.0358	0.01366	-0.131	0.0187	2.575e-12	---
2630	AC(16:1)	AC	rs162908	5	131578955	A	T	-0.129888	0.0221133	4.65573e-09	-0.066	0.036	0.06661	-0.1124	0.0188	2.453e-09	---
2631	AC(16:1)	AC	rs6890009	5	131580033	A	C	-0.129767	0.0221101	4.7851e-09	-0.066	0.036	0.06661	-0.1123	0.0188	2.511e-09	---
2632	AC(16:1)	AC	rs162907	5	131580152	A	G	-0.166118	0.0235041	1.94705e-12	-0.0761	0.0373	0.04146	-0.1406	0.0199	1.577e-12	---
2633	AC(16:1)	AC	rs6871350	5	131580220	C	T	-0.13232	0.0221544	2.56957e-09	-0.066	0.036	0.06661	-0.1141	0.0189	1.471e-09	+++
2634	AC(16:1)	AC	rs2171247	5	131580234	T	G	-0.132363	0.0221543	2.53878e-09	-0.0655	0.036	0.06891	-0.114	0.0189	1.522e-09	---
2635	AC(16:1)	AC	rs28472559	5	131581611	A	G	-0.130001	0.0221129	4.51085e-09	-0.066	0.036	0.06661	-0.1124	0.0188	2.387e-09	---
2636	AC(16:1)	AC	rs3844312	5	131582356	T	C	-0.144004	0.0219493	6.30919e-11	-0.088	0.0358	0.01388	-0.1287	0.0187	6.046e-12	---
2637	AC(16:1)	AC	rs6867282	5	131583120	C	G	-0.130297	0.0221172	4.19181e-09	-0.0661	0.036	0.06594	-0.1127	0.0188	2.212e-09	---
2638	AC(16:1)	AC	rs371709	5	131583240	G	A	-0.166468	0.0235167	1.79735e-12	-0.0767	0.0373	0.03979	-0.141	0.0199	1.389e-12	+++
2639	AC(16:1)	AC	rs112300250	5	131583292	A	G	-0.130132	0.0221125	4.35034e-09	-0.0661	0.036	0.06594	-0.1126	0.0188	2.283e-09	---
2640	AC(16:1)	AC	rs4705929	5	131584178	T	G	-0.130392	0.0221208	4.10826e-09	-0.0662	0.036	0.0657	-0.1128	0.0188	2.157e-09	---
2641	AC(16:1)	AC	rs7701414	5	131585958	G	A	-0.147079	0.0219481	2.4673e-11	-0.089	0.0358	0.01279	-0.1312	0.0187	2.323e-12	+++
2642	AC(16:1)	AC	rs4330455	5	131586349	C	T	-0.130758	0.0221229	3.73021e-09	-0.0688	0.0359	0.05511	-0.1137	0.0188	1.565e-09	+++
2643	AC(16:1)	AC	rs3763112	5	131586480	G	A	-0.130943	0.0221298	3.58634e-09	-0.0688	0.0359	0.05511	-0.1138	0.0188	1.514e-09	+++
2644	AC(16:1)	AC	rs334902	5	131586559	G	C	-0.130941	0.0221264	3.56961e-09	-0.0688	0.0359	0.05511	-0.1138	0.0188	1.506e-09	+++
2645	AC(16:1)	AC	rs4594848	5	131586598	A	C	-0.144195	0.0219537	6.0059e-11	-0.0873	0.0357	0.01463	-0.1286	0.0187	6.221e-12	---
2646	AC(16:1)	AC	rs81598	5	131587960	G	C	-0.167005	0.0235321	1.57897e-12	-0.0813	0.0373	0.02944	-0.1426	0.0199	7.795e-13	+++
2647	AC(16:1)	AC	rs7736284	5	131588151	C	T	-0.130869	0.0221264	3.64116e-09	-0.0697	0.0359	0.05231	-0.1141	0.0188	1.415e-09	+++
2648	AC(16:1)	AC	rs4705931	5	131588345	C	T	-0.134262	0.0221429	1.47767e-09	-0.0727	0.0359	0.04261	-0.1173	0.0188	4.826e-10	+++
2649	AC(16:1)	AC	rs7727038	5	131590257	T	C	-0.17989	0.0221049	5.95423e-16	-0.1091	0.0356	0.0022	-0.1602	0.0188	1.471e-17	---
2650	AC(16:1)	AC	rs17516457	5	131590387	C	T	-0.125551	0.0221257	1.58736e-08	-0.0691	0.036	0.05468	-0.1101	0.0188	5.217e-09	+++
2651	AC(16:1)	AC	rs7727544	5	131590534	T	C	-0.179833	0.0221089	6.15637e-16	-0.1091	0.0356	0.0022	-0.1602	0.0188	1.517e-17	---
2652	AC(16:1)	AC	rs112537099	5	131591725	G	C	-0.14486	0.0219544	4.94188e-11	-0.0869	0.0358	0.01533	-0.129	0.0187	5.475e-12	+++
2653	AC(16:1)	AC	rs7720230	5	131592405	G	T	-0.144827	0.0219501	4.94925e-11	-0.0869	0.0358	0.01533	-0.129	0.0187	5.476e-12	+++
2654	AC(16:1)	AC	rs3900945	5	131592870	C	T	-0.183322	0.0232251	4.03008e-15	-0.0956	0.0368	0.009351	-0.1583	0.0196	7.511e-16	+++
2655	AC(16:1)	AC	rs71583465	5	131594628	C	G	-0.182155	0.0232132	5.8047e-15	-0.0961	0.0368	0.00899	-0.1577	0.0196	9.683e-16	---
2656	AC(16:1)	AC	rs162904	5	131595784	C	T	-0.177485	0.0233154	3.53353e-14	-0.0915	0.0371	0.01371	-0.1532	0.0197	8.66e-15	+++
2657	AC(16:1)	AC	rs10076701	5	131596419	C	T	-0.17919	0.0220891	7.38089e-16	-0.1091	0.0356	0.00219	-0.1597	0.0188	1.76e-17	+++
2658	AC(16:1)	AC	rs7735891	5	131597005	T	C	-0.144424	0.0219308	5.38126e-11	-0.0839	0.0359	0.0196	-0.128	0.0187	8.082e-12	---
2659	AC(16:1)	AC	rs10463891	5	131597392	G	A	-0.182019	0.0232036	5.91512e-15	-0.0906	0.037	0.01427	-0.1562	0.0197	1.917e-15	+++
2660	AC(16:1)	AC	rs10463892	5	131598705	C	T	-0.180801	0.0221624	4.94918e-16	-0.0962	0.0356	0.006937	-0.1572	0.0188	6.617e-17	+++
2661	AC(16:1)	AC	rs932019	5	131599370	C	T	-0.181832	0.0232022	6.27804e-15	-0.0909	0.0369	0.0139	-0.1561	0.0196	1.947e-15	+++
2662	AC(16:1)	AC	rs4361510	5	131599647	T	C	-0.181802	0.0232018	6.33517e-15	-0.0909	0.0369	0.0139	-0.1561	0.0196	1.963e-15	---
2663	AC(16:1)	AC	rs13357280	5	131600187	G	A	-0.144625	0.021915	4.89282e-11	-0.0849	0.036	0.01827	-0.1284	0.0187	6.716e-12	+++
2664	AC(16:1)	AC	rs58835386	5	131600559	G	A	-0.180695	0.0221848	5.50953e-16	-0.0962	0.0356	0.006937	-0.1571	0.0188	7.32e-17	+++
2665	AC(16:1)	AC	rs61352298	5	131600589	C	G	-0.180366	0.023217	1.06803e-14	-0.0909	0.0369	0.0139	-0.155	0.0197	3.112e-15	---
2666	AC(16:1)	AC	rs1979981	5	131601720	A	G	-0.181421	0.0231928	7.03503e-15	-0.0909	0.0369	0.0139	-0.1558	0.0196	2.144e-15	---
2667	AC(16:1)	AC	rs1007602	5	131602166	C	T	-0.181398	0.023192	7.07399e-15	-0.0909	0.0369	0.0139	-0.1558	0.0196	2.154e-15	+++
2668	AC(16:1)	AC	rs4705852	5	131602807	G	A	-0.181342	0.0231975	7.31226e-15	-0.0909	0.0369	0.0139	-0.1557	0.0196	2.222e-15	+++
2669	AC(16:1)	AC	rs7736102	5	131604257	A	G	-0.180698	0.0221714	5.27884e-16	-0.0971	0.0357	0.006462	-0.1574	0.0188	6.302e-17	---
2670	AC(16:1)	AC	rs6897575	5	131604535	T	C	-0.180654	0.0221741	5.40687e-16	-0.0971	0.0357	0.006462	-0.1574	0.0188	6.443e-17	---
2671	AC(16:1)	AC	rs270621	5	131605821	A	C	-0.174925	0.0233461	8.71058e-14	-0.0907	0.0373	0.01499	-0.1512	0.0198	2.142e-14	---
2672	AC(16:1)	AC	rs55722650	5	131607300	T	C	-0.126447	0.0220692	1.14768e-08	-0.0658	0.0361	0.06836	-0.1099	0.0188	5.253e-09	---
2673	AC(16:1)	AC	rs10479000	5	131607402	C	T	-0.145999	0.0219252	3.26943e-11	-0.0859	0.036	0.01694	-0.1297	0.0187	4.233e-12	+++
2674	AC(16:1)	AC	rs162894	5	131611872	G	T	-0.177833	0.0233041	3.07101e-14	-0.0917	0.0373	0.01401	-0.1536	0.0198	7.616e-15	+++
2675	AC(16:1)	AC	rs162892	5	131623250	G	A	-0.192953	0.0235735	3.88371e-16	-0.0972	0.0374	0.009453	-0.1658	0.0199	9.609e-17	+++
2676	AC(16:1)	AC	rs162891	5	131623268	C	T	-0.181858	0.0233342	8.74556e-15	-0.0937	0.0373	0.01207	-0.1571	0.0198	2.036e-15	+++
2677	AC(16:1)	AC	rs7705189	5	131623358	G	A	-0.145891	0.0219592	3.63673e-11	-0.0881	0.036	0.01436	-0.1302	0.0187	3.753e-12	+++
2678	AC(16:1)	AC	rs162890	5	131623658	C	T	-0.186312	0.0235026	3.2715e-15	-0.1078	0.0379	0.004493	-0.1645	0.02	1.791e-16	+++
2679	AC(16:1)	AC	rs162887	5	131629165	G	A	-0.210581	0.0242252	5.79343e-18	-0.1439	0.0382	0.0001641	-0.1914	0.0205	8.054e-21	+++
2680	AC(16:1)	AC	rs460089	5	131629772	G	C	-0.211599	0.0242031	3.75529e-18	-0.1442	0.0381	0.0001542	-0.1922	0.0204	5.016e-21	+++
2681	AC(16:1)	AC	rs460271	5	131630062	G	C	-0.210259	0.0241926	5.86375e-18	-0.1337	0.0381	0.0004471	-0.1882	0.0204	3.019e-20	+++
2682	AC(16:1)	AC	rs35260072	5	131630852	C	A	-0.140428	0.0220435	2.33806e-10	-0.0922	0.0357	0.009796	-0.1271	0.0188	1.223e-11	+++
2683	AC(16:1)	AC	rs419291	5	131633355	C	T	-0.203085	0.0228835	1.2062e-18	-0.1298	0.0359	0.000301	-0.1819	0.0193	4.238e-21	+++
2684	AC(16:1)	AC	rs270612	5	131637338	A	G	-0.216516	0.0240076	3.33697e-19	-0.141	0.0378	0.0001933	-0.1948	0.0203	7.127e-22	---
2685	AC(16:1)	AC	rs72795121	5	131638324	A	T	-0.160511	0.0218312	2.57994e-13	-0.1224	0.0356	0.0005915	-0.1501	0.0186	7.376e-16	---
2686	AC(16:1)	AC	rs272838	5	131638817	T	C	0.18569	0.0290775	2.02693e-10	0.0868	0.0463	0.06062	0.1577	0.0246	1.501e-10	+++
2687	AC(16:1)	AC	rs6860806	5	131640536	G	A	-0.154259	0.0218548	2.14993e-12	-0.1191	0.036	0.0009295	-0.1448	0.0187	9.084e-15	+++
2688	AC(16:1)	AC	rs270613	5	131640583	G	A	-0.204333	0.0226515	3.36206e-19	-0.1392	0.036	0.0001081	-0.1858	0.0192	3.136e-22	+++
2689	AC(16:1)	AC	rs270614	5	131640813	A	G	-0.218503	0.024007	1.5921e-19	-0.141	0.0378	0.0001933	-0.1962	0.0203	3.599e-22	---
2690	AC(16:1)	AC	rs270615	5	131641573	C	G	-0.219175	0.0240121	1.2569e-19	-0.1411	0.0378	0.0001923	-0.1968	0.0203	2.877e-22	---
2691	AC(16:1)	AC	rs270608	5	131648406	T	C	-0.217822	0.0239306	1.58585e-19	-0.1366	0.0379	0.0003109	-0.1946	0.0202	6.518e-22	---
2692	AC(16:1)	AC	rs270607	5	131649186	G	A	-0.200925	0.0238172	5.101e-17	-0.1378	0.0377	0.0002532	-0.1829	0.0201	1.032e-19	+++
2693	AC(16:1)	AC	rs270606	5	131650867	G	A	-0.215837	0.0240026	4.2395e-19	-0.1393	0.0378	0.0002311	-0.1939	0.0203	1.116e-21	+++
2694	AC(16:1)	AC	rs270605	5	131651811	T	C	-0.203848	0.022646	3.97661e-19	-0.1377	0.036	0.0001288	-0.1851	0.0192	4.576e-22	---
2695	AC(16:1)	AC	rs11950562	5	131652529	C	A	-0.162807	0.0217498	9.69221e-14	-0.1167	0.0355	0.001029	-0.1502	0.0186	5.579e-16	+++
2696	AC(16:1)	AC	rs156322	5	131653925	T	C	-0.215094	0.0239806	5.14583e-19	-0.1381	0.0379	0.0002662	-0.193	0.0203	1.595e-21	---
2697	AC(16:1)	AC	rs270603	5	131655417	C	G	-0.214634	0.0239732	5.94785e-19	-0.1393	0.0378	0.0002311	-0.193	0.0202	1.522e-21	---
2698	AC(16:1)	AC	rs682821	5	131655540	C	T	-0.214992	0.0239809	5.37474e-19	-0.1393	0.0378	0.0002311	-0.1933	0.0203	1.383e-21	+++
2699	AC(16:1)	AC	rs272842	5	131656517	G	A	-0.202905	0.0226305	5.43975e-19	-0.1377	0.036	0.0001288	-0.1844	0.0192	6.104e-22	+++
2700	AC(16:1)	AC	rs270602	5	131656700	C	T	-0.206355	0.0227391	1.99931e-19	-0.1241	0.0359	0.0005513	-0.1828	0.0192	1.806e-21	+++
2701	AC(16:1)	AC	rs270601	5	131656997	C	T	-0.214472	0.0239687	6.22274e-19	-0.1393	0.0378	0.0002311	-0.1929	0.0202	1.584e-21	+++
2702	AC(16:1)	AC	rs273917	5	131659618	G	A	-0.214892	0.0239767	5.50102e-19	-0.0842	0.0359	0.01887	-0.1746	0.0199	2.015e-18	+++
2703	AC(16:1)	AC	rs273916	5	131659830	A	C	-0.214485	0.0239681	6.18058e-19	-0.0842	0.0359	0.01887	-0.1743	0.0199	2.221e-18	---
2704	AC(16:1)	AC	rs273915	5	131660119	C	G	-0.214485	0.0239681	6.18002e-19	-0.0889	0.036	0.01349	-0.1759	0.0199	1.167e-18	---
2705	AC(16:1)	AC	rs273914	5	131660431	T	A	-0.202905	0.0226305	5.43942e-19	-0.0931	0.0354	0.008543	-0.1711	0.0191	2.942e-19	+++
2706	AC(16:1)	AC	rs273913	5	131661156	C	T	-0.204483	0.0226239	2.86056e-19	-0.1358	0.036	0.0001598	-0.185	0.0192	4.421e-22	+++
2707	AC(16:1)	AC	rs273912	5	131661349	T	G	-0.214384	0.0239798	6.70723e-19	-0.1393	0.0378	0.0002311	-0.1929	0.0203	1.694e-21	---
2708	AC(16:1)	AC	rs273911	5	131661526	G	C	-0.214879	0.0239769	5.53357e-19	-0.1393	0.0378	0.0002311	-0.1932	0.0203	1.418e-21	+++
2709	AC(16:1)	AC	rs272894	5	131662460	T	C	-0.202905	0.0226305	5.44062e-19	-0.1377	0.036	0.0001288	-0.1844	0.0192	6.105e-22	---
2710	AC(16:1)	AC	rs272893	5	131663062	C	T	-0.206355	0.0227391	1.99931e-19	-0.1241	0.0359	0.0005513	-0.1828	0.0192	1.806e-21	+++
2711	AC(16:1)	AC	rs272892	5	131664349	T	C	-0.214484	0.0239687	6.19575e-19	-0.1393	0.0378	0.0002311	-0.1929	0.0202	1.577e-21	---
2712	AC(16:1)	AC	rs272891	5	131664394	T	G	-0.214161	0.0239774	7.23465e-19	-0.1393	0.0378	0.0002311	-0.1927	0.0203	1.812e-21	---
2713	AC(16:1)	AC	rs272889	5	131665378	G	A	-0.205959	0.0227414	2.36633e-19	-0.1267	0.0359	0.0004243	-0.1833	0.0192	1.46e-21	+++
2714	AC(16:1)	AC	rs272888	5	131665423	C	T	-0.214273	0.023969	6.73054e-19	-0.1393	0.0378	0.0002311	-0.1928	0.0202	1.696e-21	+++
2715	AC(16:1)	AC	rs272887	5	131665713	G	A	-0.214994	0.023965	5.06763e-19	-0.1393	0.0378	0.0002311	-0.1933	0.0202	1.31e-21	+++
2716	AC(16:1)	AC	rs272886	5	131665840	C	T	-0.202893	0.0226305	5.46714e-19	-0.1377	0.036	0.0001288	-0.1844	0.0192	6.133e-22	+++
2717	AC(16:1)	AC	rs273909	5	131667353	G	A	0.15632	0.0354819	1.07852e-05	0.1847	0.0544	0.0006856	0.1648	0.0297	2.939e-08	---
2718	AC(16:1)	AC	rs272885	5	131667736	G	A	-0.214485	0.0239682	6.18191e-19	-0.1393	0.0378	0.0002311	-0.1929	0.0202	1.574e-21	+++
2719	AC(16:1)	AC	rs272884	5	131668654	C	G	-0.202905	0.0226305	5.43975e-19	-0.1377	0.036	0.0001288	-0.1844	0.0192	6.104e-22	---
2720	AC(16:1)	AC	rs272883	5	131668698	G	A	-0.214485	0.0239681	6.17999e-19	-0.1393	0.0378	0.0002311	-0.1929	0.0202	1.574e-21	+++
2721	AC(16:1)	AC	rs272882	5	131669161	T	G	-0.214485	0.0239681	6.17999e-19	-0.1393	0.0378	0.0002311	-0.1929	0.0202	1.574e-21	---
2722	AC(16:1)	AC	rs272881	5	131669264	A	G	-0.202914	0.0226308	5.42467e-19	-0.1377	0.036	0.0001288	-0.1844	0.0192	6.09e-22	---
2723	AC(16:1)	AC	rs149218	5	131669690	T	C	-0.206355	0.0227391	1.99931e-19	-0.1241	0.0359	0.0005513	-0.1828	0.0192	1.806e-21	---
2724	AC(16:1)	AC	rs272880	5	131670178	T	C	-0.214892	0.0239767	5.50206e-19	-0.1393	0.0378	0.0002311	-0.1932	0.0203	1.41e-21	---
2725	AC(16:1)	AC	rs272879	5	131670546	G	C	-0.202927	0.0226308	5.40089e-19	-0.1377	0.036	0.0001288	-0.1844	0.0192	6.064e-22	+++
2726	AC(16:1)	AC	rs272878	5	131671769	C	T	-0.214487	0.0239682	6.17598e-19	-0.1393	0.0378	0.0002311	-0.1929	0.0202	1.573e-21	+++
2727	AC(16:1)	AC	rs56399423	5	131672657	C	T	-0.143646	0.0218999	6.9071e-11	-0.0869	0.0358	0.0151	-0.1282	0.0187	6.751e-12	+++
2728	AC(16:1)	AC	rs272877	5	131674260	G	A	-0.214487	0.0239682	6.17668e-19	-0.1393	0.0378	0.0002311	-0.1929	0.0202	1.573e-21	+++
2729	AC(16:1)	AC	rs272875	5	131674888	C	T	-0.202886	0.0226305	5.48034e-19	-0.1404	0.036	9.549e-05	-0.1852	0.0192	4.2e-22	+++
2730	AC(16:1)	AC	rs272874	5	131675046	T	C	-0.206355	0.0227391	1.99931e-19	-0.1241	0.0359	0.0005513	-0.1828	0.0192	1.806e-21	---
2731	AC(16:1)	AC	rs272872	5	131675864	G	A	-0.214485	0.0239681	6.17999e-19	-0.1393	0.0378	0.0002311	-0.1929	0.0202	1.574e-21	+++
2732	AC(16:1)	AC	rs1050152	5	131676320	T	C	-0.143001	0.0218826	8.10444e-11	-0.0869	0.0358	0.0151	-0.1277	0.0187	7.775e-12	---
2733	AC(16:1)	AC	rs272871	5	131676688	G	T	-0.206357	0.0227392	1.99897e-19	-0.1241	0.0359	0.0005513	-0.1828	0.0192	1.806e-21	+++
2734	AC(16:1)	AC	rs11242109	5	131677047	T	G	-0.161388	0.0217727	1.66955e-13	-0.1194	0.0358	0.0008468	-0.15	0.0186	7.212e-16	---
2735	AC(16:1)	AC	rs272870	5	131677073	T	C	-0.214486	0.0239682	6.17913e-19	-0.1393	0.0378	0.0002311	-0.1929	0.0202	1.573e-21	---
2736	AC(16:1)	AC	rs272869	5	131677997	G	A	-0.206355	0.0227391	1.99931e-19	-0.1241	0.0359	0.0005513	-0.1828	0.0192	1.806e-21	+++
2737	AC(16:1)	AC	rs4705933	5	131678412	A	G	-0.202893	0.0226305	5.46714e-19	-0.1377	0.036	0.0001288	-0.1844	0.0192	6.133e-22	---
2738	AC(16:1)	AC	rs272868	5	131680751	G	C	-0.214487	0.0239682	6.1778e-19	-0.1393	0.0378	0.0002311	-0.1929	0.0202	1.573e-21	+++
2739	AC(16:1)	AC	rs272867	5	131681057	A	G	-0.202893	0.0226305	5.46714e-19	-0.1377	0.036	0.0001288	-0.1844	0.0192	6.133e-22	---
2740	AC(16:1)	AC	rs272865	5	131681926	A	T	-0.202888	0.0226307	5.48047e-19	-0.1377	0.036	0.0001288	-0.1844	0.0192	6.147e-22	---
2741	AC(16:1)	AC	rs166635	5	131684042	A	G	-0.214488	0.0239683	6.17715e-19	-0.1369	0.0385	0.000375	-0.1928	0.0203	2.623e-21	---
2742	AC(16:1)	AC	rs272860	5	131684175	G	C	-0.202842	0.0226317	5.60024e-19	-0.1377	0.036	0.0001291	-0.1844	0.0192	6.275e-22	+++
2743	AC(16:1)	AC	rs272859	5	131684256	C	T	-0.214428	0.0239691	6.33301e-19	-0.1393	0.0378	0.0002311	-0.1929	0.0202	1.61e-21	+++
2744	AC(16:1)	AC	rs272857	5	131685297	A	G	-0.206368	0.0227405	2.00037e-19	-0.1253	0.036	0.0004941	-0.1832	0.0192	1.543e-21	---
2745	AC(16:1)	AC	rs10058074	5	131686146	A	G	-0.160248	0.0217543	2.33981e-13	-0.1177	0.0359	0.001029	-0.1488	0.0186	1.24e-15	---
2746	AC(16:1)	AC	rs272856	5	131687081	C	G	-0.214486	0.0239682	6.18068e-19	-0.1393	0.0378	0.0002311	-0.1929	0.0202	1.574e-21	---
2747	AC(16:1)	AC	rs272855	5	131687175	T	C	-0.214164	0.0239769	7.21386e-19	-0.1393	0.0378	0.0002311	-0.1927	0.0203	1.807e-21	---
2748	AC(16:1)	AC	rs272854	5	131688017	T	C	-0.214893	0.0239768	5.50176e-19	-0.1393	0.0378	0.0002311	-0.1932	0.0203	1.41e-21	---
2749	AC(16:1)	AC	rs169256	5	131688533	C	T	-0.214485	0.0239682	6.18123e-19	-0.1393	0.0378	0.0002311	-0.1929	0.0202	1.574e-21	+++
2750	AC(16:1)	AC	rs272853	5	131688561	G	A	-0.215007	0.0239655	5.05174e-19	-0.1393	0.0378	0.0002311	-0.1933	0.0202	1.306e-21	+++
2751	AC(16:1)	AC	rs272852	5	131688767	A	G	-0.202892	0.0226318	5.49315e-19	-0.1377	0.036	0.0001291	-0.1844	0.0192	6.162e-22	---
2752	AC(16:1)	AC	rs272851	5	131688964	G	A	-0.214535	0.0239751	6.2133e-19	-0.1393	0.0378	0.0002311	-0.193	0.0203	1.584e-21	+++
2753	AC(16:1)	AC	rs272850	5	131689123	G	A	-0.214485	0.0239682	6.18134e-19	-0.1393	0.0378	0.0002311	-0.1929	0.0202	1.574e-21	+++
2754	AC(16:1)	AC	rs272849	5	131690241	G	A	-0.205448	0.0227446	2.91688e-19	-0.1272	0.036	0.0004042	-0.1831	0.0192	1.655e-21	+++
2755	AC(16:1)	AC	rs273902	5	131692966	A	G	-0.205441	0.0227449	2.92775e-19	-0.1272	0.036	0.0004042	-0.1831	0.0192	1.661e-21	---
2756	AC(16:1)	AC	rs183894	5	131693057	C	T	-0.205711	0.0227472	2.65199e-19	-0.1272	0.036	0.0004042	-0.1833	0.0192	1.521e-21	+++
2757	AC(16:1)	AC	rs4705938	5	131694077	C	T	-0.162804	0.0217414	9.50067e-14	-0.1245	0.0356	0.0004701	-0.1524	0.0186	2.147e-16	+++
2758	AC(16:1)	AC	rs273901	5	131694360	T	G	-0.214485	0.0239681	6.17999e-19	-0.1393	0.0378	0.0002311	-0.1929	0.0202	1.574e-21	---
2759	AC(16:1)	AC	rs273900	5	131694606	A	G	-0.202883	0.0226323	5.52547e-19	-0.1377	0.036	0.0001291	-0.1844	0.0192	6.196e-22	---
2760	AC(16:1)	AC	rs273899	5	131695178	A	G	-0.214485	0.0239681	6.17999e-19	-0.1393	0.0378	0.0002311	-0.1929	0.0202	1.574e-21	---
2761	AC(16:1)	AC	rs274546	5	131699867	G	A	-0.205425	0.0227458	2.95609e-19	-0.1272	0.036	0.0004042	-0.1831	0.0192	1.676e-21	+++
2762	AC(16:1)	AC	rs200837	5	131699958	A	G	-0.213441	0.0239702	9.15163e-19	-0.1412	0.0378	0.0001868	-0.1927	0.0202	1.722e-21	---
2763	AC(16:1)	AC	rs388891	5	131700794	G	C	-0.21344	0.0239702	9.15254e-19	-0.1412	0.0378	0.0001868	-0.1927	0.0202	1.722e-21	+++
2764	AC(16:1)	AC	rs367805	5	131701279	C	T	-0.199675	0.0237879	7.19612e-17	-0.1356	0.0377	0.0003162	-0.1814	0.0201	1.879e-19	+++
2765	AC(16:1)	AC	rs1644283	5	131701595	G	A	-0.21344	0.0239702	9.15174e-19	-0.1412	0.0378	0.0001868	-0.1927	0.0202	1.722e-21	+++
2766	AC(16:1)	AC	rs441969	5	131702120	A	G	-0.200994	0.0228201	2.16342e-18	-0.1382	0.0362	0.0001357	-0.1832	0.0193	2.395e-21	---
2767	AC(16:1)	AC	rs2631372	5	131703578	C	G	0.21344	0.0239702	9.15308e-19	0.1412	0.0378	0.0001868	0.1927	0.0202	1.722e-21	+++
2768	AC(16:1)	AC	rs2631371	5	131703691	A	G	0.214892	0.0239768	5.50353e-19	0.1393	0.0378	0.0002311	0.1932	0.0203	1.411e-21	+++
2769	AC(16:1)	AC	rs2631370	5	131703776	C	T	0.202877	0.0226359	5.60349e-19	0.137	0.036	0.0001388	0.1842	0.0192	6.926e-22	---
2770	AC(16:1)	AC	rs2569265	5	131704519	C	T	0.213488	0.0239713	9.02663e-19	0.1412	0.0378	0.0001868	0.1927	0.0202	1.701e-21	---
2771	AC(16:1)	AC	rs2631369	5	131705266	C	G	0.213461	0.0239632	8.8574e-19	0.1393	0.0378	0.0002311	0.1922	0.0202	2.191e-21	+++
2772	AC(16:1)	AC	rs2631368	5	131705297	G	T	0.214491	0.0239683	6.17066e-19	0.1393	0.0378	0.0002311	0.1929	0.0202	1.572e-21	---
2773	AC(16:1)	AC	rs2631367	5	131705458	G	C	0.161712	0.0217876	1.55611e-13	0.1238	0.0356	0.0005048	0.1514	0.0186	3.755e-16	---
2774	AC(16:1)	AC	rs2631365	5	131705949	C	T	0.202902	0.0226383	5.59748e-19	0.1386	0.036	0.0001153	0.1847	0.0192	5.471e-22	---
2775	AC(16:1)	AC	rs2569266	5	131706791	C	T	0.199869	0.022684	2.11779e-18	0.1439	0.036	6.282e-05	0.1839	0.0192	9.045e-22	---
2776	AC(16:1)	AC	rs2631363	5	131707095	G	A	0.202378	0.0227958	1.1459e-18	0.1336	0.0359	0.0002013	0.1826	0.0192	2.357e-21	---
2777	AC(16:1)	AC	rs2631362	5	131707293	G	A	0.214791	0.0239749	5.67861e-19	0.1402	0.0378	0.0002088	0.1934	0.0202	1.271e-21	---
2778	AC(16:1)	AC	rs2631361	5	131707380	A	C	0.202378	0.0227958	1.1459e-18	0.1336	0.0359	0.0002013	0.1826	0.0192	2.357e-21	+++
2779	AC(16:1)	AC	rs2631360	5	131707429	A	G	0.158341	0.0217928	4.901e-13	0.1291	0.0357	0.0002977	0.1504	0.0186	6.155e-16	+++
2780	AC(16:1)	AC	rs62384157	5	131707537	G	A	0.19372	0.0286947	1.78893e-11	0.0674	0.045	0.1341	0.1572	0.0242	8.135e-11	---
2781	AC(16:1)	AC	rs2631359	5	131707892	T	C	0.214791	0.0239749	5.67861e-19	0.1402	0.0378	0.0002088	0.1934	0.0202	1.271e-21	+++
2782	AC(16:1)	AC	rs10060615	5	131708877	C	T	-0.15709	0.0217727	7.05587e-13	-0.1224	0.0358	0.0006299	-0.1477	0.0186	2.007e-15	+++
2783	AC(16:1)	AC	rs611084	5	131709739	C	A	0.202378	0.0227958	1.1459e-18	0.1389	0.0359	0.0001088	0.1841	0.0192	1.08e-21	---
2784	AC(16:1)	AC	rs610735	5	131709776	C	T	0.202378	0.0227958	1.1459e-18	0.1336	0.0359	0.0002013	0.1826	0.0192	2.357e-21	---
2785	AC(16:1)	AC	rs582490	5	131710095	A	G	0.214791	0.0239749	5.67861e-19	0.1402	0.0378	0.0002088	0.1934	0.0202	1.271e-21	+++
2786	AC(16:1)	AC	rs581968	5	131710202	A	G	0.214791	0.0239749	5.67861e-19	0.1402	0.0378	0.0002088	0.1934	0.0202	1.271e-21	+++
2787	AC(16:1)	AC	rs200838	5	131710399	C	A	0.158354	0.0217921	4.87094e-13	0.1233	0.0356	0.0005278	0.1488	0.0186	1.174e-15	---
2788	AC(16:1)	AC	rs274572	5	131710917	G	T	0.214787	0.0239748	5.68661e-19	0.1402	0.0378	0.0002088	0.1934	0.0202	1.273e-21	---
2789	AC(16:1)	AC	rs274571	5	131712125	G	A	0.214791	0.0239749	5.67861e-19	0.1402	0.0378	0.0002088	0.1934	0.0202	1.271e-21	---
2790	AC(16:1)	AC	rs274570	5	131713226	T	C	0.214791	0.0239749	5.67861e-19	0.1402	0.0378	0.0002088	0.1934	0.0202	1.271e-21	+++
2791	AC(16:1)	AC	rs274568	5	131713578	T	C	0.199875	0.0226839	2.11256e-18	0.1417	0.0359	8.038e-05	0.1833	0.0192	1.225e-21	+++
2792	AC(16:1)	AC	rs274567	5	131714409	T	C	0.202378	0.0227958	1.1459e-18	0.1336	0.0359	0.0002013	0.1826	0.0192	2.357e-21	+++
2793	AC(16:1)	AC	rs274566	5	131715011	G	A	0.199923	0.0226848	2.0803e-18	0.1451	0.0359	5.415e-05	0.1843	0.0192	7.437e-22	---
2794	AC(16:1)	AC	rs274565	5	131715268	C	G	0.199967	0.0226855	2.05113e-18	0.1451	0.0359	5.415e-05	0.1843	0.0192	7.339e-22	+++
2795	AC(16:1)	AC	rs274564	5	131715301	T	C	0.214902	0.0239767	5.48677e-19	0.1402	0.0378	0.0002088	0.1935	0.0202	1.232e-21	+++
2796	AC(16:1)	AC	rs2516788	5	131715565	C	G	0.202749	0.0227983	1.0078e-18	0.1338	0.0359	0.0001899	0.1829	0.0192	1.96e-21	+++
2797	AC(16:1)	AC	rs183898	5	131716902	G	C	0.215052	0.0239785	5.22203e-19	0.1402	0.0378	0.0002088	0.1936	0.0203	1.177e-21	---
2798	AC(16:1)	AC	rs17622208	5	131717050	A	G	-0.159593	0.0217552	2.94572e-13	-0.1234	0.0358	0.0005675	-0.1498	0.0186	7.685e-16	---
2799	AC(16:1)	AC	rs274563	5	131717859	A	C	0.202949	0.0228003	9.40173e-19	0.1336	0.0359	0.0002013	0.183	0.0193	1.954e-21	+++
2800	AC(16:1)	AC	rs274561	5	131719228	A	C	0.203045	0.0227999	9.05006e-19	0.1336	0.0359	0.0002013	0.1831	0.0193	1.886e-21	+++
2801	AC(16:1)	AC	rs274560	5	131719450	C	T	0.202833	0.0227997	9.76296e-19	0.1336	0.0359	0.0002013	0.1829	0.0193	2.033e-21	---
2802	AC(16:1)	AC	rs274559	5	131720070	G	A	0.200355	0.0226871	1.77956e-18	0.1439	0.036	6.282e-05	0.1843	0.0192	7.67e-22	---
2803	AC(16:1)	AC	rs635620	5	131720263	G	A	0.215046	0.0239813	5.28447e-19	0.1402	0.0378	0.0002088	0.1936	0.0203	1.191e-21	---
2804	AC(16:1)	AC	rs635619	5	131720265	A	G	0.215056	0.0239794	5.23289e-19	0.1402	0.0378	0.0002088	0.1936	0.0203	1.179e-21	+++
2805	AC(16:1)	AC	rs274558	5	131721174	G	A	0.200355	0.0226871	1.77956e-18	0.1439	0.036	6.282e-05	0.1843	0.0192	7.67e-22	---
2806	AC(16:1)	AC	rs274557	5	131721204	C	T	0.200355	0.0226871	1.77956e-18	0.1439	0.036	6.282e-05	0.1843	0.0192	7.67e-22	---
2807	AC(16:1)	AC	rs274556	5	131722075	G	A	0.214661	0.023997	6.44973e-19	0.1395	0.0378	0.0002267	0.1931	0.0203	1.587e-21	---
2808	AC(16:1)	AC	rs274555	5	131722951	T	C	0.200864	0.0224693	7.21709e-19	0.1126	0.0356	0.001579	0.1758	0.019	2.305e-20	+++
2809	AC(16:1)	AC	rs2073643	5	131723288	C	T	-0.143562	0.0217888	5.33802e-11	-0.0782	0.0356	0.02831	-0.1258	0.0186	1.33e-11	+++
2810	AC(16:1)	AC	rs2073644	5	131723289	A	T	-0.142122	0.0217967	8.41095e-11	-0.0818	0.0357	0.02184	-0.1257	0.0186	1.388e-11	---
2811	AC(16:1)	AC	rs11748193	5	131725329	A	T	-0.136888	0.0221187	7.22838e-10	-0.104	0.0365	0.004335	-0.1281	0.0189	1.279e-11	---
2812	AC(16:1)	AC	rs11746555	5	131727033	A	G	-0.137043	0.0221257	7.01991e-10	-0.1054	0.0365	0.003898	-0.1285	0.0189	1.098e-11	---
2813	AC(16:1)	AC	rs12517950	5	131731326	G	A	-0.135941	0.0221308	9.63624e-10	-0.0856	0.0574	0.1358	-0.1294	0.0206	3.657e-10	++?
2814	AC(16:1)	AC	rs17689595	5	131732774	A	G	0.180992	0.0285969	2.91167e-10	0.0865	0.0461	0.06075	0.1548	0.0243	1.921e-10	+++
2815	AC(16:1)	AC	rs11739135	5	131733397	C	G	-0.135079	0.0221365	1.24184e-09	-0.1027	0.0358	0.004175	-0.1261	0.0188	2.126e-11	---
2816	AC(16:1)	AC	rs4705857	5	131737030	T	C	0.197638	0.0235775	7.77679e-17	0.1478	0.0374	7.642e-05	0.1834	0.0199	3.587e-20	+++
2817	AC(16:1)	AC	rs11242110	5	131743777	T	G	-0.134818	0.0219927	1.02304e-09	-0.0875	0.0347	0.01175	-0.1213	0.0186	6.713e-11	---
2818	AC(16:1)	AC	rs17771891	5	131744202	T	C	0.161974	0.0276185	5.16576e-09	0.0727	0.0434	0.09419	0.1362	0.0233	5.017e-09	+++
2819	AC(16:1)	AC	rs1016988	5	131744574	C	T	0.163655	0.0274958	3.07e-09	0.0659	0.0431	0.1261	0.1354	0.0232	5.202e-09	---
2820	AC(16:1)	AC	rs7704457	5	131744790	C	T	0.163192	0.027496	3.39075e-09	0.0699	0.0431	0.1051	0.1362	0.0232	4.219e-09	---
2821	AC(16:1)	AC	rs1003533	5	131755651	T	C	0.166268	0.0275675	1.89409e-09	0.0579	0.0433	0.1815	0.135	0.0233	6.41e-09	+++
2822	AC(16:1)	AC	rs1981524	5	131756506	T	C	0.166229	0.0275827	1.9487e-09	0.0542	0.0434	0.2125	0.134	0.0233	8.615e-09	+++
2823	AC(16:1)	AC	rs10900807	5	131757480	C	G	0.169504	0.0276319	1.00305e-09	0.059	0.0436	0.1765	0.1379	0.0233	3.512e-09	+++
2824	AC(16:1)	AC	rs2106854	5	131769174	T	C	0.170155	0.027494	7.24314e-10	0.0543	0.0433	0.2097	0.1369	0.0232	3.696e-09	++-
2825	AC(16:1)	AC	rs2188962	5	131770805	T	C	-0.129155	0.021966	4.90574e-09	-0.0826	0.0361	0.02214	-0.1166	0.0188	5.216e-10	---
2826	AC(16:1)	AC	rs62385693	5	131773674	C	T	0.169339	0.0274946	8.73075e-10	0.0555	0.0433	0.2	0.1367	0.0232	3.937e-09	--+
2827	AC(16:1)	AC	rs11242113	5	131777234	A	G	0.171036	0.0275026	5.94848e-10	0.0539	0.0431	0.2108	0.1372	0.0232	3.304e-09	+++
2828	AC(16:1)	AC	rs17622378	5	131778452	G	A	-0.128732	0.0220086	5.87513e-09	-0.0839	0.0361	0.02026	-0.1166	0.0188	5.537e-10	+++
2829	AC(16:1)	AC	rs6874639	5	131778716	G	A	0.170487	0.0274861	6.57765e-10	0.0506	0.043	0.2394	0.1357	0.0232	4.628e-09	---
2830	AC(16:1)	AC	rs7730247	5	131781288	C	A	0.170312	0.0274796	6.78216e-10	0.0506	0.043	0.2394	0.1356	0.0232	4.737e-09	---
2831	AC(16:1)	AC	rs1012793	5	131781345	C	G	0.170305	0.0274794	6.79181e-10	0.0437	0.043	0.3096	0.1336	0.0232	7.937e-09	+++
2832	AC(16:1)	AC	rs12521868	5	131784393	T	G	-0.128024	0.0219878	6.87382e-09	-0.0857	0.0361	0.01764	-0.1166	0.0188	5.381e-10	---
2833	AC(16:1)	AC	rs12515180	5	131785684	T	C	-0.127844	0.0219895	7.24485e-09	-0.0853	0.0361	0.01816	-0.1163	0.0188	5.851e-10	---
2834	AC(16:1)	AC	rs7718024	5	131785879	C	T	0.172558	0.0275771	4.68555e-10	0.0527	0.0432	0.222	0.1378	0.0232	3.013e-09	--+
2835	AC(16:1)	AC	rs11951091	5	131786595	A	G	-0.127462	0.0219883	8.03186e-09	-0.0829	0.0361	0.02165	-0.1154	0.0188	7.964e-10	---
2836	AC(16:1)	AC	rs6866614	5	131787137	G	A	0.132903	0.0221392	2.3284e-09	0.0797	0.0361	0.0273	0.1184	0.0189	3.576e-10	---
2837	AC(16:1)	AC	rs2706383	5	131792402	A	G	0.160235	0.0275735	7.10291e-09	0.0533	0.0433	0.2191	0.1294	0.0233	2.66e-08	++-
2838	AC(16:1)	AC	rs4705950	5	131793286	T	C	-0.126874	0.0219644	9.02186e-09	-0.081	0.0361	0.02495	-0.1145	0.0188	1.058e-09	---
2839	AC(16:1)	AC	rs2405528	5	131794298	A	G	0.158277	0.0272917	7.59429e-09	0.0654	0.043	0.1279	0.1316	0.023	1.116e-08	+++
2840	AC(16:1)	AC	rs886286	5	131795597	G	A	0.157783	0.0272794	8.30724e-09	0.0665	0.043	0.1217	0.1316	0.023	1.114e-08	---
2841	AC(16:1)	AC	rs757105	5	131795663	T	C	0.157698	0.0272764	8.43301e-09	0.0665	0.043	0.1217	0.1315	0.023	1.127e-08	+++
2842	AC(16:1)	AC	rs2522047	5	131795882	T	G	0.157686	0.0272762	8.45365e-09	0.0665	0.043	0.1217	0.1315	0.023	1.129e-08	+++
2843	AC(16:1)	AC	rs2706393	5	131796067	A	G	0.157658	0.027276	8.5018e-09	0.0665	0.043	0.1217	0.1315	0.023	1.135e-08	+++
2844	AC(16:1)	AC	rs72797303	5	131796163	C	T	-0.127194	0.0219652	8.28467e-09	-0.0782	0.0361	0.03047	-0.114	0.0188	1.263e-09	+++
2845	AC(16:1)	AC	rs2522050	5	131796609	T	C	0.157047	0.0272838	9.782e-09	0.0665	0.043	0.1217	0.131	0.023	1.28e-08	+++
2846	AC(16:1)	AC	rs2706395	5	131796803	T	A	0.15759	0.0272751	8.61684e-09	0.0665	0.043	0.1217	0.1314	0.023	1.148e-08	---
2847	AC(16:1)	AC	rs2706396	5	131796809	C	A	0.126981	0.0219672	8.79331e-09	0.0782	0.0361	0.03047	0.1138	0.0188	1.334e-09	---
2848	AC(16:1)	AC	rs2522051	5	131797578	C	T	0.134014	0.021908	1.10264e-09	0.1163	0.0364	0.001406	0.1293	0.0188	5.659e-12	---
2849	AC(16:1)	AC	rs2522052	5	131798487	T	C	0.127028	0.0219774	8.82288e-09	0.0782	0.0361	0.03047	0.1138	0.0188	1.34e-09	+++
2850	AC(16:1)	AC	rs2706403	5	131799012	G	A	0.126964	0.0219811	9.02549e-09	0.0782	0.0361	0.03047	0.1138	0.0188	1.369e-09	---
2851	AC(16:1)	AC	rs2522054	5	131799526	T	G	0.159847	0.0275702	7.68177e-09	0.0529	0.0432	0.2207	0.1289	0.0232	2.909e-08	++-
2852	AC(16:1)	AC	rs2706336	5	131799961	C	T	0.126896	0.0219854	9.24741e-09	0.0782	0.0361	0.03047	0.1137	0.0188	1.4e-09	---
2853	AC(16:1)	AC	rs2706339	5	131800105	T	G	0.159758	0.0275639	7.76572e-09	0.0529	0.0432	0.2207	0.1289	0.0232	2.932e-08	++-
2854	AC(16:1)	AC	rs72797306	5	131800750	C	G	-0.127196	0.0219885	8.59083e-09	-0.0782	0.0361	0.03047	-0.1139	0.0188	1.309e-09	---
2855	AC(16:1)	AC	rs2522056	5	131801726	A	G	0.159236	0.0275459	8.479e-09	0.0529	0.0432	0.2207	0.1285	0.0232	3.143e-08	++-
2856	AC(16:1)	AC	rs2522057	5	131801947	C	G	0.12674	0.0219948	9.78061e-09	0.0782	0.0361	0.03047	0.1136	0.0188	1.475e-09	+++
2857	AC(16:1)	AC	rs2522060	5	131804025	G	C	0.156048	0.0275727	1.70758e-08	0.0529	0.0432	0.2207	0.1262	0.0232	5.63e-08	--+
2858	AC(16:1)	AC	rs2522061	5	131804045	T	G	0.156169	0.0275805	1.68137e-08	0.0529	0.0432	0.2207	0.1263	0.0233	5.565e-08	++-
2859	AC(16:1)	AC	rs2706373	5	131804256	T	C	0.156107	0.0275776	1.69734e-08	0.0529	0.0432	0.2207	0.1263	0.0232	5.605e-08	++-
2860	AC(16:1)	AC	rs2248116	5	131804347	A	C	0.126285	0.0220045	1.12025e-08	0.0782	0.0361	0.03047	0.1133	0.0188	1.67e-09	+++
2861	AC(16:1)	AC	rs2522062	5	131805416	G	A	0.156699	0.0275805	1.50657e-08	0.0525	0.0433	0.2251	0.1266	0.0233	5.247e-08	--+
2862	AC(16:1)	AC	rs2522063	5	131805591	T	G	0.156698	0.0275791	1.50407e-08	0.0529	0.0432	0.2207	0.1267	0.0233	5.073e-08	++-
2863	AC(16:1)	AC	rs2706379	5	131805735	T	C	0.156691	0.0275783	1.50505e-08	0.0529	0.0432	0.2207	0.1267	0.0233	5.075e-08	++-
2864	AC(16:1)	AC	rs2522064	5	131806488	A	G	0.156539	0.0275957	1.58698e-08	0.0516	0.0433	0.2329	0.1262	0.0233	5.817e-08	++-
2865	AC(16:1)	AC	rs2057655	5	131807624	A	G	0.156043	0.0276815	1.94327e-08	0.0521	0.0434	0.2294	0.126	0.0233	6.724e-08	++-
2866	AC(16:1)	AC	rs2706381	5	131810619	T	C	0.155171	0.0277512	2.52582e-08	0.054	0.044	0.2204	0.1264	0.0235	7.3e-08	++-
2867	AC(16:1)	AC	rs11741255	5	131811182	A	G	-0.124362	0.022112	2.18029e-08	-0.0737	0.0366	0.04382	-0.1108	0.0189	4.743e-09	---
2868	AC(16:1)	AC	rs17622656	5	131820997	A	G	-0.125902	0.0225915	2.84573e-08	-0.064	0.037	0.08327	-0.1091	0.0193	1.526e-08	---
2869	AC(16:1)	AC	rs10900809	5	131826322	A	G	-0.126254	0.0226362	2.7685e-08	-0.0677	0.037	0.06772	-0.1103	0.0193	1.118e-08	-+-
2870	AC(16:1)	AC	rs11242115	5	131826413	C	G	-0.126844	0.0226382	2.39507e-08	-0.0677	0.037	0.06772	-0.1107	0.0193	9.836e-09	-+-
2871	AC(16:1)	AC	rs736801	5	131833599	T	C	-0.12471	0.0226753	4.30948e-08	-0.068	0.0372	0.06774	-0.1094	0.0194	1.63e-08	-+-
2872	AC(16:1)	AC	rs9386891	6	110692360	A	C	0.170623	0.021704	4.76304e-15	0.0162	0.0355	0.6476	0.1286	0.0185	3.78e-12	+-+
2873	AC(16:1)	AC	rs72937932	6	110699009	A	T	-0.183597	0.028064	6.86553e-11	-0.0039	0.0461	0.9322	-0.135	0.024	1.788e-08	-+-
2874	AC(16:1)	AC	rs2334069	6	110699863	C	T	0.125831	0.0228983	4.10219e-08	-0.0018	0.0373	0.9619	0.0909	0.0195	3.18e-06	-+-
2875	AC(16:1)	AC	rs2014323	6	110700046	G	A	0.142845	0.0230954	6.74318e-10	0.0072	0.0377	0.8488	0.1058	0.0197	7.713e-08	-+-
2876	AC(16:1)	AC	rs7748062	6	110701282	C	A	0.126458	0.022884	3.44704e-08	0.0024	0.0372	0.9481	0.0924	0.0195	2.122e-06	-+-
2877	AC(16:1)	AC	rs6939019	6	110711025	A	G	0.180009	0.0217782	1.80455e-16	0.0245	0.0356	0.491	0.1377	0.0186	1.258e-13	+-+
2878	AC(16:1)	AC	rs13201207	6	110711418	T	G	0.135597	0.0243503	2.74646e-08	0.049	0.0407	0.2288	0.1127	0.0209	6.806e-08	+++
2879	AC(16:1)	AC	rs2207357	6	110711885	T	C	0.136716	0.0243417	2.08955e-08	0.0477	0.0404	0.2376	0.113	0.0209	5.947e-08	+++
2880	AC(16:1)	AC	rs2057151	6	110716608	C	G	0.136275	0.0240073	1.48692e-08	0.0396	0.0398	0.319	0.1105	0.0206	7.682e-08	+++
2881	AC(16:1)	AC	rs2057150	6	110716722	A	G	0.137196	0.0242981	1.77202e-08	0.05	0.0403	0.2151	0.1139	0.0208	4.364e-08	+++
2882	AC(16:1)	AC	rs72937947	6	110717813	G	A	-0.190812	0.0283447	1.88028e-11	-0.0083	0.0466	0.8578	-0.1415	0.0242	5.098e-09	+-+
2883	AC(16:1)	AC	rs1997928	6	110718199	A	G	0.136614	0.0243036	2.04823e-08	0.05	0.0403	0.2151	0.1135	0.0208	4.934e-08	+++
2884	AC(16:1)	AC	rs10872063	6	110718454	T	C	0.13634	0.0243041	2.18646e-08	0.05	0.0403	0.2151	0.1133	0.0208	5.213e-08	+++
2885	AC(16:1)	AC	rs9400380	6	110718528	A	T	0.136458	0.0243001	2.11465e-08	0.0513	0.0403	0.2033	0.1137	0.0208	4.604e-08	+++
2886	AC(16:1)	AC	rs763563	6	110722246	G	T	0.141938	0.0242866	5.5303e-09	0.0528	0.0405	0.193	0.1184	0.0208	1.327e-08	-+-
2887	AC(16:1)	AC	rs9320328	6	110724106	T	C	0.124597	0.0227709	4.6806e-08	-0.0086	0.0371	0.8165	0.0881	0.0194	5.572e-06	+-+
2888	AC(16:1)	AC	rs11963644	6	110724718	T	G	-0.173864	0.0266734	7.82293e-11	0.0232	0.0428	0.5877	-0.1188	0.0226	1.552e-07	-+-
2889	AC(16:1)	AC	rs11153233	6	110724720	G	A	0.178294	0.0218289	4.06757e-16	0.0144	0.036	0.689	0.1342	0.0187	6.479e-13	-+-
2890	AC(16:1)	AC	rs11966294	6	110725061	C	T	-0.168622	0.0265312	2.26087e-10	0.0266	0.0424	0.5309	-0.1138	0.0225	4.254e-07	+--
2891	AC(16:1)	AC	rs17492667	6	110726236	A	G	-0.175543	0.0267075	5.45352e-11	0.0178	0.0428	0.6783	-0.1214	0.0227	8.483e-08	-+-
2892	AC(16:1)	AC	rs4945858	6	110726384	T	C	0.128806	0.0227256	1.53201e-08	0.0092	0.0371	0.8036	0.0962	0.0194	6.916e-07	+-+
2893	AC(16:1)	AC	rs4945859	6	110726400	C	T	0.130102	0.0228246	1.2719e-08	-0.0002	0.0373	0.9967	0.0946	0.0195	1.175e-06	-+-
2894	AC(16:1)	AC	rs2011082	6	110734999	T	G	0.34801	0.0263217	4.4179e-39	0.1233	0.0561	0.02783	0.3074	0.0238	4.348e-38	+?+
2895	AC(16:1)	AC	rs3757351	6	110735630	G	A	0.162752	0.0222952	3.34287e-13	0.0097	0.0358	0.787	0.12	0.0189	2.307e-10	-+-
2896	AC(16:1)	AC	rs9384742	6	110736610	C	T	0.150186	0.0220066	9.96951e-12	0.0201	0.036	0.5765	0.1148	0.0188	9.763e-10	---
2897	AC(16:1)	AC	rs4945862	6	110737115	A	G	0.132617	0.0228347	6.7037e-09	-0.0124	0.0369	0.7362	0.0925	0.0194	1.918e-06	+-+
2898	AC(16:1)	AC	rs9374176	6	110737247	T	C	0.159183	0.0223989	1.36081e-12	0.0016	0.036	0.9653	0.1153	0.019	1.37e-09	+-+
2899	AC(16:1)	AC	rs9400384	6	110737302	T	C	0.16208	0.0223027	4.24775e-13	0.013	0.0359	0.7176	0.1206	0.0189	1.965e-10	+-+
2900	AC(16:1)	AC	rs9400385	6	110737408	C	T	0.162148	0.0223041	4.16822e-13	0.013	0.0359	0.7176	0.1206	0.0189	1.938e-10	-+-
2901	AC(16:1)	AC	rs2003727	6	110738291	C	T	0.162093	0.0223104	4.30675e-13	0.013	0.0359	0.7171	0.1206	0.019	1.982e-10	-+-
2902	AC(16:1)	AC	rs2011785	6	110738378	G	A	0.162109	0.0223099	4.27786e-13	0.013	0.0359	0.7171	0.1206	0.019	1.971e-10	-+-
2903	AC(16:1)	AC	rs4445085	6	110739123	T	A	0.162419	0.0223077	3.84518e-13	0.0119	0.0359	0.7403	0.1205	0.0189	2.037e-10	-+-
2904	AC(16:1)	AC	rs7764838	6	110739376	A	G	0.133115	0.0228362	5.9042e-09	-0.0136	0.0369	0.7119	0.0925	0.0194	1.917e-06	+-+
2905	AC(16:1)	AC	rs9320330	6	110739752	G	C	0.161038	0.0223134	6.12379e-13	0.0161	0.036	0.6535	0.1207	0.019	1.904e-10	---
2906	AC(16:1)	AC	rs9481066	6	110742158	G	A	0.161711	0.0223067	4.83712e-13	-0.0104	0.0355	0.7695	0.113	0.0189	2.185e-09	-+-
2907	AC(16:1)	AC	rs9372255	6	110742504	A	G	0.13242	0.0228224	6.92555e-09	-0.0201	0.0368	0.5838	0.09	0.0194	3.463e-06	+-+
2908	AC(16:1)	AC	rs9400389	6	110743188	T	C	0.161752	0.0223071	4.77735e-13	0.0066	0.0357	0.8542	0.1183	0.0189	4.135e-10	+-+
2909	AC(16:1)	AC	rs9398236	6	110743194	C	T	0.161824	0.0223104	4.70379e-13	0.0066	0.0357	0.8542	0.1183	0.0189	4.094e-10	-+-
2910	AC(16:1)	AC	rs2180004	6	110743262	G	A	0.132215	0.0228264	7.34863e-09	-0.0212	0.0368	0.5655	0.0896	0.0194	3.841e-06	-+-
2911	AC(16:1)	AC	rs9400390	6	110744150	T	C	0.129514	0.0229573	1.77292e-08	-0.0345	0.037	0.3505	0.0839	0.0195	1.71e-05	+--
2912	AC(16:1)	AC	rs13208728	6	110744421	C	T	0.161523	0.0223096	5.18269e-13	0.002	0.0356	0.9559	0.1165	0.0189	7.104e-10	-+-
2913	AC(16:1)	AC	rs6932938	6	110745238	C	A	0.130075	0.022884	1.3853e-08	-0.0266	0.0367	0.4686	0.0862	0.0194	8.995e-06	-++
2914	AC(16:1)	AC	rs7756222	6	110746526	C	T	0.156936	0.0219135	9.2054e-13	0.0065	0.0355	0.8554	0.1154	0.0186	6.03e-10	-+-
2915	AC(16:1)	AC	rs9320331	6	110747068	A	G	0.181231	0.0243629	1.19619e-13	0.03	0.0384	0.434	0.1379	0.0206	2.075e-11	+++
2916	AC(16:1)	AC	rs9481067	6	110750552	G	A	0.166451	0.0219546	4.13425e-14	0.0421	0.0354	0.2345	0.132	0.0187	1.538e-12	---
2917	AC(16:1)	AC	rs62421677	6	110751157	C	T	0.16095	0.0302345	1.07275e-07	0.0232	0.0493	0.6374	0.1233	0.0258	1.722e-06	--+
2918	AC(16:1)	AC	rs761590	6	110751484	G	A	0.291283	0.0305609	2.75655e-21	0.1339	0.052	0.009992	0.2508	0.0263	1.705e-21	---
2919	AC(16:1)	AC	rs910399	6	110751587	G	A	0.165872	0.0221028	7.40776e-14	0.0474	0.0357	0.1833	0.133	0.0188	1.446e-12	---
2920	AC(16:1)	AC	rs761589	6	110751791	G	A	0.16681	0.0220161	4.29169e-14	0.0505	0.0358	0.158	0.1349	0.0188	6.346e-13	---
2921	AC(16:1)	AC	rs221717	6	110756960	G	A	0.140941	0.0237247	3.06786e-09	0.0113	0.0387	0.7695	0.1055	0.0202	1.817e-07	--+
2922	AC(16:1)	AC	rs7765849	6	110757008	A	C	0.1861	0.0322532	8.48144e-09	0.0245	0.055	0.656	0.1447	0.0278	1.967e-07	++-
2923	AC(16:1)	AC	rs6930705	6	110757216	G	A	0.19791	0.0365576	6.49632e-08	0.0388	0.0642	0.5461	0.1589	0.0318	5.638e-07	--+
2924	AC(16:1)	AC	rs10457209	6	110757407	A	G	0.186211	0.032256	8.33462e-09	0.0245	0.055	0.656	0.1448	0.0278	1.941e-07	++-
2925	AC(16:1)	AC	rs221716	6	110757416	T	C	0.140798	0.023728	3.19757e-09	0.0113	0.0387	0.7695	0.1054	0.0202	1.877e-07	++-
2926	AC(16:1)	AC	rs62421681	6	110757755	A	G	0.197865	0.036559	6.54862e-08	0.0388	0.0642	0.5461	0.1589	0.0318	5.676e-07	++-
2927	AC(16:1)	AC	rs221715	6	110758205	C	A	0.140136	0.0237428	3.86769e-09	0.0113	0.0387	0.7695	0.1049	0.0202	2.179e-07	--+
2928	AC(16:1)	AC	rs12210538	6	110760008	G	A	-0.386911	0.0251174	4.52784e-52	-0.1173	0.0429	0.006314	-0.3182	0.0217	9.3e-49	+++
2929	AC(16:1)	AC	rs72939920	6	110762453	T	A	-0.379534	0.0252868	1.36597e-49	-0.1216	0.0428	0.004507	-0.3128	0.0218	8.343e-47	+++
2930	AC(16:1)	AC	rs221712	6	110762826	C	G	0.130795	0.0246055	1.1178e-07	0.0143	0.0403	0.7227	0.0992	0.021	2.326e-06	++-
2931	AC(16:1)	AC	rs56213900	6	110762891	G	A	0.197157	0.0365665	7.33618e-08	0.036	0.064	0.5741	0.1575	0.0318	7.021e-07	--+
2932	AC(16:1)	AC	rs56289437	6	110763115	A	G	0.197136	0.0365665	7.35913e-08	0.036	0.064	0.5741	0.1575	0.0318	7.039e-07	++-
2933	AC(16:1)	AC	rs221711	6	110763227	T	G	0.138656	0.0237345	5.54928e-09	0.0113	0.0387	0.7695	0.1038	0.0202	2.86e-07	++-
2934	AC(16:1)	AC	rs9487408	6	110765198	G	A	0.138575	0.0237357	5.67384e-09	0.011	0.0387	0.7772	0.1037	0.0202	2.969e-07	--+
2935	AC(16:1)	AC	rs7768417	6	110766308	C	T	0.13569	0.0243625	2.70527e-08	0.0227	0.0397	0.567	0.1048	0.0208	4.508e-07	--+
2936	AC(16:1)	AC	rs12195708	6	110776730	C	A	-0.167136	0.0217863	2.07994e-14	-0.075	0.0354	0.03433	-0.1418	0.0186	2.119e-14	+-+
2937	AC(16:1)	AC	rs34775212	6	110791146	T	A	0.158934	0.0296307	8.51794e-08	-0.0005	0.0497	0.992	0.1172	0.0255	4.168e-06	--+
2938	AC(16:1)	AC	rs112174035	6	110797576	C	T	-0.298587	0.0281296	6.80271e-26	-0.101	0.0452	0.02562	-0.2435	0.0239	2.132e-24	+++
2939	AC(16:1)	AC	rs12216013	6	110798515	G	A	0.184967	0.0238686	1.31717e-14	0.0652	0.0388	0.09288	0.1521	0.0203	7.379e-14	---
2940	AC(16:1)	AC	rs7763445	6	110798704	A	G	0.184586	0.0238577	1.44488e-14	0.0663	0.0389	0.08802	0.1522	0.0203	7.112e-14	+++
2941	AC(16:1)	AC	rs7763591	6	110798785	C	G	0.170097	0.02338	4.54368e-13	0.0594	0.0382	0.1197	0.1399	0.0199	2.275e-12	+++
2942	AC(16:1)	AC	rs7763781	6	110798964	T	G	0.165069	0.0233492	1.98162e-12	0.052	0.0379	0.1693	0.1339	0.0199	1.598e-11	+-+
2943	AC(16:1)	AC	rs34688397	6	110799043	G	A	0.154734	0.0238177	9.73616e-11	0.0559	0.0381	0.1422	0.1269	0.0202	3.251e-10	-+-
2944	AC(16:1)	AC	rs6928152	6	110799116	T	C	0.189909	0.0239642	3.12411e-15	0.0317	0.0386	0.4121	0.1459	0.0204	7.775e-13	+-+
2945	AC(16:1)	AC	rs6908165	6	110799138	G	T	0.200359	0.0253298	3.72044e-15	0.0645	0.0403	0.1097	0.162	0.0215	4.365e-14	-+-
2946	AC(16:1)	AC	rs6928183	6	110799201	G	A	0.232155	0.0264055	2.5358e-18	0.0808	0.0425	0.05755	0.1901	0.0224	2.426e-17	---
2947	AC(16:1)	AC	rs4947072	6	110814902	A	G	0.133793	0.0236822	1.69778e-08	0.0275	0.039	0.4816	0.1051	0.0202	2.055e-07	+++
2948	AC(16:1)	AC	rs62420266	6	110818117	T	G	-0.136037	0.0231443	4.57782e-09	-0.0042	0.0371	0.9093	-0.0991	0.0196	4.494e-07	-+-
2949	AC(16:1)	AC	rs11153238	6	110818847	A	G	-0.134625	0.0231106	6.26781e-09	-0.0023	0.0368	0.9496	-0.0972	0.0196	6.818e-07	-+-
2950	AC(16:1)	AC	rs2188553	6	110821915	A	G	-0.253866	0.027532	5.33479e-20	-0.0634	0.0436	0.1457	-0.1996	0.0233	1.009e-17	-+-
2951	AC(16:1)	AC	rs12204497	6	110822513	G	A	-0.253693	0.0275296	5.61694e-20	-0.0622	0.0436	0.1537	-0.1991	0.0233	1.2e-17	+-+
2952	AC(16:1)	AC	rs12192761	6	110822793	A	G	-0.253622	0.027528	5.71997e-20	-0.0622	0.0436	0.1537	-0.199	0.0233	1.217e-17	-+-
2953	AC(16:1)	AC	rs9487435	6	110825075	A	G	-0.193319	0.0252459	2.50141e-14	-0.0364	0.0399	0.3624	-0.1485	0.0213	3.437e-12	-+-
2954	AC(16:1)	AC	rs9481083	6	110827882	T	C	-0.197169	0.025195	6.83665e-15	-0.0381	0.0399	0.3397	-0.1517	0.0213	1.04e-12	-+-
2955	AC(16:1)	AC	rs12215879	6	110828403	G	A	-0.254026	0.0274819	4.33326e-20	-0.0528	0.0435	0.2246	-0.1965	0.0232	2.648e-17	+-+
2956	AC(16:1)	AC	rs12204287	6	110829335	T	C	-0.253407	0.0274974	5.58535e-20	-0.0434	0.0435	0.3179	-0.1934	0.0232	8.565e-17	-+-
2957	AC(16:1)	AC	rs12204339	6	110829434	T	C	-0.253412	0.0274979	5.58522e-20	-0.0516	0.0435	0.2355	-0.1957	0.0232	3.699e-17	-+-
2958	AC(16:1)	AC	rs12175381	6	110834019	C	G	-0.130171	0.0231167	1.94431e-08	0.0098	0.037	0.7906	-0.0909	0.0196	3.573e-06	-+-
2959	AC(16:1)	AC	rs11153242	6	110834282	C	G	-0.130163	0.0231174	1.95003e-08	0.0098	0.037	0.7906	-0.0909	0.0196	3.581e-06	-+-
2960	AC(16:1)	AC	rs7744119	6	110835661	T	C	-0.130105	0.0231194	1.98384e-08	0.009	0.037	0.8083	-0.0911	0.0196	3.404e-06	-+-
2961	AC(16:1)	AC	rs72944036	6	110836112	A	G	-0.252337	0.0281848	5.95132e-19	-0.0638	0.0447	0.1533	-0.1987	0.0238	7.74e-17	-+-
2962	AC(16:1)	AC	rs9400396	6	110837288	A	C	-0.129964	0.0231196	2.05482e-08	0.009	0.037	0.8083	-0.091	0.0196	3.491e-06	-+-
2963	AC(16:1)	AC	rs151102115	10	61397399	A	G	-0.176351	0.0318314	3.18577e-08	-0.0314	0.0499	0.5298	-0.1345	0.0268	5.455e-07	-+-
2964	AC(16:1)	AC	rs71493901	10	61397917	T	C	-0.177981	0.0317851	2.27053e-08	-0.0368	0.0495	0.4569	-0.1368	0.0268	3.147e-07	-+-
2965	AC(16:1)	AC	rs7094004	10	61399418	G	A	-0.18514	0.0303271	1.12368e-09	-0.0356	0.0472	0.4514	-0.1415	0.0255	2.954e-08	+-+
2966	AC(16:1)	AC	rs11510917	10	61403131	G	A	-0.184028	0.0301368	1.11101e-09	-0.0359	0.047	0.4451	-0.1409	0.0254	2.813e-08	+-+
2967	AC(16:1)	AC	rs11516732	10	61405043	A	T	-0.183662	0.0301083	1.15505e-09	-0.0357	0.047	0.4477	-0.1406	0.0253	2.93e-08	-+-
2968	AC(16:1)	AC	rs12356193	10	61413353	G	A	-0.180029	0.0295514	1.21459e-09	-0.0419	0.0468	0.37	-0.1406	0.025	1.817e-08	+-+
2969	AC(16:1)	AC	rs11006661	10	61420008	A	G	-0.171168	0.0306939	2.58923e-08	-0.0288	0.0481	0.5485	-0.1299	0.0259	5.091e-07	-+-
2970	AC(16:1)	AC	rs2393560	10	61420697	A	G	-0.171379	0.0306907	2.48118e-08	-0.0288	0.0481	0.5485	-0.1301	0.0259	4.923e-07	-+-
2971	AC(16:1)	AC	rs11006681	10	61429527	A	G	-0.178571	0.0296297	1.81355e-09	-0.037	0.0469	0.4305	-0.1382	0.0251	3.451e-08	-+-
2972	AC(16:1)	AC	rs11006683	10	61437030	G	A	-0.171928	0.0306315	2.10367e-08	-0.0276	0.0482	0.5667	-0.1304	0.0258	4.571e-07	+-+
2973	AC(16:1)	AC	rs72812348	10	61439289	T	C	-0.171666	0.0306333	2.21348e-08	-0.029	0.0481	0.5473	-0.1305	0.0258	4.399e-07	-+-
2974	AC(16:1)	AC	rs12772586	10	61440304	C	T	-0.171322	0.0306466	2.39352e-08	-0.029	0.0481	0.5473	-0.1303	0.0259	4.684e-07	+-+
2975	AC(16:1)	AC	rs7094971	10	61449564	G	A	-0.16631	0.0310575	8.97877e-08	-0.0191	0.0484	0.6925	-0.1234	0.0261	2.356e-06	+-+
2976	AC(16:1)	AC	rs35209863	10	61450121	C	T	-0.166292	0.0310655	9.0772e-08	-0.0191	0.0484	0.6925	-0.1233	0.0261	2.378e-06	+-+
2977	AC(16:1)	AC	rs10993963	10	61453455	C	G	-0.166089	0.0311393	1.0074e-07	-0.0062	0.0483	0.8982	-0.1191	0.0262	5.306e-06	-+-
2978	AC(16:1)	AC	rs72815843	10	61462114	A	G	-0.161579	0.0274356	4.14953e-09	0.0041	0.0445	0.9262	-0.1159	0.0234	6.907e-07	-+-
2979	AC(16:1)	AC	rs1171620	10	61464507	G	C	0.18021	0.0267337	1.7952e-11	0.0332	0.0433	0.4426	0.1397	0.0227	8.295e-10	-+-
2980	AC(16:1)	AC	rs1171619	10	61465838	G	A	0.180261	0.0266762	1.60558e-11	0.0272	0.0433	0.5305	0.1382	0.0227	1.177e-09	-+-
2981	AC(16:1)	AC	rs1171617	10	61467182	T	G	0.183646	0.0259803	1.85078e-12	0.0297	0.0426	0.4866	0.1419	0.0222	1.574e-10	+-+
2982	AC(16:1)	AC	rs1171616	10	61468589	T	G	0.185198	0.0259945	1.24739e-12	0.0349	0.0426	0.4132	0.1445	0.0222	7.572e-11	+++
2983	AC(16:1)	AC	rs1171615	10	61469090	T	C	0.183722	0.026073	2.18095e-12	0.0345	0.0427	0.4192	0.1431	0.0222	1.243e-10	+-+
2984	AC(16:1)	AC	rs1171614	10	61469538	C	T	0.183612	0.0260715	2.23987e-12	0.0337	0.0426	0.4287	0.1428	0.0222	1.353e-10	-+-
2985	AC(16:1)	AC	rs10883455	10	102055622	A	G	-0.184235	0.033152	2.87641e-08	-0.0969	0.0536	0.07059	-0.1601	0.0282	1.369e-08	---
2986	AC(16:1)	AC	rs11190462	10	102060150	G	A	-0.179894	0.0327858	4.2902e-08	-0.0996	0.053	0.06013	-0.1577	0.0279	1.557e-08	+++
2987	AC(16:1)	AC	rs10883457	10	102068280	C	T	-0.178372	0.0329032	6.20694e-08	-0.0985	0.0538	0.06701	-0.1566	0.0281	2.4e-08	+++
2988	AC(16:1)	AC	rs603424	10	102075479	A	G	-0.255975	0.0288494	1.0106e-18	-0.151	0.0462	0.001082	-0.2265	0.0245	2.104e-20	---
2989	AC(16:1)	AC	rs7072274	10	102076817	T	C	0.164766	0.0305445	7.2267e-08	0.11	0.0497	0.02685	0.1498	0.026	8.67e-09	+++
2990	AC(16:1)	AC	rs7072376	10	102076843	A	C	0.16589	0.0304824	5.53801e-08	0.1116	0.0495	0.02412	0.151	0.026	6.01e-09	+++
2991	AC(16:1)	AC	rs7072946	10	102077065	T	G	0.164972	0.0305262	6.8373e-08	0.1076	0.0495	0.02963	0.1492	0.026	9.384e-09	+++
2992	AC(16:1)	AC	rs7901723	10	102077707	T	C	0.164953	0.0304601	6.4277e-08	0.116	0.0495	0.01926	0.1515	0.0259	5.251e-09	+++
2993	AC(16:1)	AC	rs575451	10	102077825	G	A	-0.194671	0.0325382	2.34712e-09	-0.0953	0.0527	0.07035	-0.1672	0.0277	1.532e-09	+++
2994	AC(16:1)	AC	rs1993110	10	102077925	A	G	0.166737	0.0303558	4.17061e-08	0.1107	0.0492	0.0245	0.1513	0.0258	4.751e-09	+++
2995	AC(16:1)	AC	rs1260624	10	102081001	C	T	-0.195662	0.0326001	2.09037e-09	-0.1002	0.0531	0.05926	-0.1695	0.0278	1.048e-09	+++
2996	AC(16:1)	AC	rs7896618	10	102082022	A	G	0.16722	0.0306056	4.91025e-08	0.1143	0.0497	0.02153	0.1527	0.0261	4.688e-09	+++
2997	AC(16:1)	AC	rs622516	10	102082135	C	T	-0.193101	0.0326781	3.66668e-09	-0.1145	0.0531	0.03127	-0.1715	0.0278	7.193e-10	+++
2998	AC(16:1)	AC	rs598133	10	102082245	G	A	-0.194766	0.032599	2.46849e-09	-0.1045	0.0533	0.04993	-0.1702	0.0278	9.365e-10	+++
2999	AC(16:1)	AC	rs646767	10	102084897	T	C	-0.190515	0.032695	6.00353e-09	-0.1106	0.0529	0.03631	-0.1684	0.0278	1.388e-09	---
3000	AC(16:1)	AC	rs3853519	10	102085327	T	C	0.171457	0.0307301	2.54971e-08	0.1284	0.0496	0.009556	0.1595	0.0261	1.012e-09	+++
3001	AC(16:1)	AC	rs525190	10	102087038	C	T	-0.190195	0.0338135	1.95447e-08	-0.1006	0.0549	0.06662	-0.1655	0.0288	8.886e-09	+++
3002	AC(16:1)	AC	rs6584362	10	102087113	T	G	0.163775	0.0316603	2.39924e-07	0.1238	0.0516	0.01649	0.1528	0.027	1.485e-08	+++
3003	AC(16:1)	AC	rs10786586	10	102087962	T	C	0.169953	0.0312069	5.41784e-08	0.1284	0.0497	0.00977	0.1582	0.0264	2.15e-09	+++
3004	AC(16:1)	AC	rs4919456	10	102088449	C	T	0.164591	0.0319855	2.77213e-07	0.1326	0.0518	0.0105	0.1557	0.0272	1.048e-08	---
3005	AC(16:1)	AC	rs3829159	10	102088906	T	C	0.169603	0.0314363	7.18527e-08	0.1281	0.0498	0.01002	0.1578	0.0266	2.91e-09	+++
3006	AC(16:1)	AC	rs574122	10	102089174	A	C	-0.194845	0.0342063	1.29466e-08	-0.1019	0.0543	0.0607	-0.1684	0.0289	5.908e-09	---
3007	AC(16:1)	AC	rs610745	10	102089436	A	G	-0.194752	0.034347	1.50585e-08	-0.1114	0.0552	0.0436	-0.1715	0.0292	4.096e-09	---
3008	AC(16:1)	AC	rs569511	10	102089663	T	C	-0.194858	0.0345085	1.72288e-08	-0.0562	0.0724	0.4381	-0.1692	0.0312	5.593e-08	-?-
3009	AC(16:1)	AC	rs140379713	18	77180077	A	G	1.03278	0.182614	1.67054e-08	-0.1423	0.3341	0.6702	0.7625	0.1602	1.95e-06	+?-
3010	AC(17:0) (a)	AC	rs12616649	2	23890913	A	G	-0.190378	0.0320657	3.08809e-09	-0.0391	0.0515	0.4471	-0.1481	0.0272	5.297e-08	---
3011	AC(17:0) (a)	AC	rs72794281	2	23893265	A	G	-0.190524	0.0320783	3.04657e-09	-0.0405	0.0513	0.4292	-0.1484	0.0272	4.903e-08	---
3012	AC(17:0) (a)	AC	rs13019016	2	23894773	G	C	-0.183969	0.0300126	9.45918e-10	-0.0292	0.0492	0.552	-0.142	0.0256	2.99e-08	+++
3013	AC(17:0) (a)	AC	rs56262900	2	23897725	A	G	-0.197719	0.0362521	5.14659e-08	-0.0491	0.0572	0.3912	-0.1552	0.0306	4.05e-07	---
3014	AC(17:0) (a)	AC	rs72794291	2	23897935	T	C	-0.182837	0.0320873	1.27703e-08	-0.0465	0.0513	0.3642	-0.1445	0.0272	1.087e-07	---
3015	AC(17:0) (a)	AC	rs72794293	2	23898149	G	A	-0.166036	0.0278168	2.57874e-09	-0.0814	0.0455	0.07401	-0.143	0.0237	1.688e-09	+++
3016	AC(17:0) (a)	AC	rs7567043	2	23899095	C	T	-0.170473	0.0274419	5.69888e-10	-0.0751	0.0453	0.09764	-0.1449	0.0235	6.749e-10	+++
3017	AC(17:0) (a)	AC	rs7576404	2	23899171	A	G	-0.182116	0.0320392	1.38483e-08	-0.0466	0.0513	0.3642	-0.1441	0.0272	1.146e-07	---
3018	AC(17:0) (a)	AC	rs6713865	2	23899807	G	A	-0.168545	0.0278578	1.56807e-09	-0.0794	0.0455	0.08055	-0.1442	0.0238	1.266e-09	+++
3019	AC(17:0) (a)	AC	rs6713979	2	23899876	G	A	-0.168577	0.0278585	1.5584e-09	-0.0794	0.0455	0.08055	-0.1442	0.0238	1.26e-09	+++
3020	AC(17:0) (a)	AC	rs6714016	2	23899948	G	A	-0.168607	0.0278598	1.55087e-09	-0.0794	0.0455	0.08055	-0.1443	0.0238	1.255e-09	+++
3021	AC(17:0) (a)	AC	rs72796103	2	23900382	A	G	-0.18113	0.0320486	1.67155e-08	-0.0466	0.0513	0.3642	-0.1434	0.0272	1.334e-07	---
3022	AC(17:0) (a)	AC	rs56343114	2	23900629	G	C	-0.181696	0.0305919	3.05206e-09	-0.0478	0.0498	0.3378	-0.145	0.0261	2.649e-08	+++
3023	AC(17:0) (a)	AC	rs55987381	2	23900938	C	T	-0.168342	0.0278771	1.68275e-09	-0.0794	0.0455	0.08055	-0.144	0.0238	1.35e-09	+++
3024	AC(17:0) (a)	AC	rs72796106	2	23901362	C	A	-0.169046	0.0288144	4.74615e-09	-0.0826	0.0465	0.07588	-0.1451	0.0245	3.178e-09	+++
3025	AC(17:0) (a)	AC	rs7578606	2	23902360	C	T	-0.184413	0.0320253	8.97458e-09	-0.0466	0.0513	0.3642	-0.1458	0.0272	8.082e-08	+++
3026	AC(17:0) (a)	AC	rs115697725	2	23903541	G	C	-0.190209	0.0307539	6.72009e-10	-0.0741	0.0473	0.1171	-0.1557	0.0258	1.551e-09	+++
3027	AC(17:0) (a)	AC	rs138299362	2	23903633	C	T	-0.189878	0.0321304	3.64639e-09	-0.0466	0.0513	0.3642	-0.1495	0.0272	4.017e-08	+++
3028	AC(17:0) (a)	AC	rs55859418	2	23904231	A	C	-0.185218	0.0320244	7.72993e-09	-0.0466	0.0513	0.3642	-0.1463	0.0272	7.172e-08	---
3029	AC(17:0) (a)	AC	rs72796108	2	23904990	A	C	-0.185237	0.0320155	7.63062e-09	-0.0465	0.0513	0.3649	-0.1464	0.0272	7.098e-08	---
3030	AC(17:0) (a)	AC	rs72796110	2	23905658	A	T	-0.185194	0.0320062	7.61593e-09	-0.045	0.0514	0.3805	-0.146	0.0272	7.682e-08	---
3031	AC(17:0) (a)	AC	rs72796114	2	23906133	G	C	-0.185569	0.0320332	7.31509e-09	-0.045	0.0514	0.3805	-0.1462	0.0272	7.476e-08	+++
3032	AC(17:0) (a)	AC	rs12618900	2	23910775	T	C	-0.18331	0.0333507	4.05532e-08	-0.0551	0.0524	0.2928	-0.1464	0.0281	1.974e-07	---
3033	AC(17:0) (a)	AC	rs55806536	2	23912697	G	A	-0.182464	0.0319858	1.23006e-08	-0.0509	0.0514	0.3221	-0.1457	0.0272	8.032e-08	+++
3034	AC(17:0) (a)	AC	rs72796116	2	23913769	T	C	-0.186708	0.0320607	6.10204e-09	-0.0509	0.0514	0.3225	-0.1487	0.0272	4.618e-08	---
3035	AC(17:0) (a)	AC	rs72796119	2	23917179	T	C	-0.185817	0.032056	7.15913e-09	-0.0465	0.0515	0.3669	-0.1469	0.0272	6.749e-08	---
3036	AC(17:0) (a)	AC	rs72796125	2	23919169	T	C	-0.185758	0.0319816	6.68214e-09	-0.0459	0.0515	0.3725	-0.1468	0.0272	6.508e-08	---
3037	AC(17:0) (a)	AC	rs72796130	2	23919740	C	T	-0.185596	0.0319723	6.81822e-09	-0.048	0.0514	0.3502	-0.1472	0.0271	5.881e-08	+++
3038	AC(17:0) (a)	AC	rs55801864	2	23922325	T	C	-0.185676	0.0319463	6.53109e-09	-0.0493	0.0513	0.3366	-0.1476	0.0271	5.254e-08	---
3039	AC(17:0) (a)	AC	rs139681117	2	23924920	T	C	-0.251085	0.0461336	5.48417e-08	-0.0962	0.077	0.2115	-0.2102	0.0396	1.091e-07	---
3040	AC(17:0) (a)	AC	rs72796138	2	23926233	T	C	-0.185795	0.0319326	6.29498e-09	-0.0493	0.0513	0.3366	-0.1477	0.0271	5.088e-08	---
3041	AC(17:0) (a)	AC	rs56152044	2	23927680	G	A	-0.186101	0.0319355	5.96475e-09	-0.0521	0.0513	0.3102	-0.1487	0.0271	4.175e-08	+++
3042	AC(17:0) (a)	AC	rs56371415	2	23932603	G	C	-0.185514	0.0318881	6.32003e-09	-0.0432	0.0513	0.4001	-0.1459	0.0271	7.223e-08	+++
3043	AC(17:0) (a)	AC	rs72796152	2	23933626	A	G	-0.182345	0.0305325	2.49998e-09	-0.0422	0.0497	0.3965	-0.144	0.026	3.14e-08	---
3044	AC(17:0) (a)	AC	rs72796154	2	23933839	A	G	-0.185602	0.0318858	6.20298e-09	-0.0432	0.0513	0.4001	-0.1459	0.0271	7.113e-08	---
3045	AC(17:0) (a)	AC	rs56216411	2	23934533	A	G	-0.185617	0.0318853	6.18143e-09	-0.0432	0.0513	0.4001	-0.1459	0.0271	7.093e-08	---
3046	AC(17:0) (a)	AC	rs56179550	2	23934867	T	C	-0.18562	0.0318855	6.17968e-09	-0.0432	0.0513	0.4001	-0.1459	0.0271	7.092e-08	---
3047	AC(17:0) (a)	AC	rs72796158	2	23935727	C	T	-0.185627	0.0318855	6.17121e-09	-0.0432	0.0513	0.4001	-0.146	0.0271	7.084e-08	+++
3048	AC(17:0) (a)	AC	rs12620558	2	23936022	A	G	-0.185625	0.0318864	6.18007e-09	-0.0432	0.0513	0.4001	-0.146	0.0271	7.093e-08	---
3049	AC(17:0) (a)	AC	rs2339851	2	23938883	A	G	-0.185646	0.031888	6.16673e-09	-0.0432	0.0513	0.4001	-0.146	0.0271	7.083e-08	---
3050	AC(17:0) (a)	AC	rs56315094	2	23941952	C	T	-0.182997	0.0305565	2.25896e-09	-0.0422	0.0497	0.3965	-0.1444	0.026	2.91e-08	+++
3051	AC(17:0) (a)	AC	rs72796171	2	23942667	C	G	-0.18314	0.0305623	2.21069e-09	-0.0422	0.0497	0.3965	-0.1445	0.026	2.864e-08	---
3052	AC(17:0) (a)	AC	rs72798041	2	23953076	C	T	-0.180643	0.0323107	2.3725e-08	-0.0462	0.0513	0.3675	-0.1425	0.0273	1.88e-07	+++
3053	AC(17:0) (a)	AC	rs112187834	2	23953454	A	T	-0.177336	0.030903	1.00927e-08	-0.0491	0.0497	0.323	-0.1416	0.0262	6.829e-08	---
3054	AC(17:0) (a)	AC	rs2059319	2	23956435	C	G	-0.249675	0.0460207	6.04015e-08	-0.0865	0.0769	0.2603	-0.2066	0.0395	1.668e-07	---
3055	AC(17:0) (a)	AC	rs55761273	2	23957849	G	A	-0.183995	0.0307411	2.30757e-09	-0.0402	0.0496	0.4182	-0.1441	0.0261	3.487e-08	+++
3056	AC(17:0) (a)	AC	rs72798049	2	23958002	G	C	-0.184015	0.0307414	2.29897e-09	-0.0402	0.0496	0.4182	-0.1442	0.0261	3.477e-08	+++
3057	AC(17:0) (a)	AC	rs7603616	2	23959463	T	C	-0.184061	0.0307461	2.29099e-09	-0.0402	0.0496	0.4182	-0.1442	0.0261	3.471e-08	---
3058	AC(17:0) (a)	AC	rs72798050	2	23960194	T	G	-0.184142	0.0307455	2.25263e-09	-0.0402	0.0496	0.4182	-0.1442	0.0261	3.424e-08	---
3059	AC(17:0) (a)	AC	rs111632468	2	23965514	C	T	-0.184801	0.0306967	1.86508e-09	-0.0402	0.0496	0.4182	-0.1448	0.0261	2.918e-08	+++
3060	AC(17:0) (a)	AC	rs12619592	2	23971415	A	C	-0.184929	0.0307002	1.82522e-09	-0.041	0.0496	0.4085	-0.1451	0.0261	2.728e-08	---
3061	AC(17:0) (a)	AC	rs718139	2	23975911	A	G	-0.188336	0.032071	4.55842e-09	-0.0439	0.0511	0.39	-0.1475	0.0272	5.63e-08	---
3062	AC(17:0) (a)	AC	rs17508218	2	23976536	T	C	-0.185062	0.0307029	1.78314e-09	-0.041	0.0496	0.4085	-0.1452	0.0261	2.679e-08	---
3063	AC(17:0) (a)	AC	rs72798057	2	23976731	C	T	-0.185065	0.0307034	1.78324e-09	-0.041	0.0496	0.4085	-0.1452	0.0261	2.68e-08	+++
3064	AC(17:0) (a)	AC	rs56218741	2	23977377	C	A	-0.185122	0.0306999	1.75537e-09	-0.041	0.0496	0.4085	-0.1453	0.0261	2.644e-08	+++
3065	AC(17:0) (a)	AC	rs12622290	2	23979894	G	C	-0.185275	0.0306994	1.70141e-09	-0.041	0.0496	0.4085	-0.1454	0.0261	2.579e-08	+++
3066	AC(17:0) (a)	AC	rs72798064	2	23982832	C	T	-0.185338	0.0306989	1.679e-09	-0.041	0.0496	0.4085	-0.1454	0.0261	2.552e-08	+++
3067	AC(17:0) (a)	AC	rs72780104	2	23983715	G	A	-0.185379	0.0306987	1.66496e-09	-0.041	0.0496	0.4085	-0.1455	0.0261	2.535e-08	+++
3068	AC(17:0) (a)	AC	rs72780106	2	23984834	C	A	-0.227412	0.0375758	1.53226e-09	-0.0061	0.0627	0.923	-0.1689	0.0322	1.603e-07	++-
3069	AC(17:0) (a)	AC	rs72780108	2	23986780	A	G	-0.18544	0.030702	1.65127e-09	-0.041	0.0496	0.4085	-0.1455	0.0261	2.52e-08	---
3070	AC(17:0) (a)	AC	rs72780111	2	23991146	A	G	-0.183808	0.0306698	2.19979e-09	-0.041	0.0496	0.4085	-0.1444	0.0261	3.145e-08	---
3071	AC(17:0) (a)	AC	rs72780112	2	23991182	T	C	-0.183808	0.0306697	2.19991e-09	-0.041	0.0496	0.4085	-0.1444	0.0261	3.145e-08	---
3072	AC(17:0) (a)	AC	rs7563564	2	23993404	C	T	-0.183968	0.0306669	2.12354e-09	-0.041	0.0496	0.4085	-0.1445	0.0261	3.057e-08	+++
3073	AC(17:0) (a)	AC	rs72780118	2	23994431	A	G	-0.183942	0.0306678	2.13703e-09	-0.041	0.0496	0.4085	-0.1445	0.0261	3.073e-08	---
3074	AC(17:0) (a)	AC	rs72780121	2	23995918	C	T	-0.183986	0.0306675	2.11728e-09	-0.041	0.0496	0.4085	-0.1445	0.0261	3.05e-08	+++
3075	AC(17:0) (a)	AC	rs72780123	2	23996009	A	G	-0.184001	0.0306663	2.10828e-09	-0.041	0.0496	0.4085	-0.1445	0.0261	3.039e-08	---
3076	AC(17:0) (a)	AC	rs12614616	2	23996501	G	T	-0.184007	0.0306674	2.10836e-09	-0.041	0.0496	0.4085	-0.1445	0.0261	3.04e-08	+++
3077	AC(17:0) (a)	AC	rs12617826	2	23997627	A	G	-0.184041	0.0306684	2.09644e-09	-0.041	0.0496	0.4085	-0.1445	0.0261	3.027e-08	---
3078	AC(17:0) (a)	AC	rs112361592	2	23998361	T	C	-0.184139	0.0306638	2.04476e-09	-0.041	0.0496	0.4085	-0.1446	0.0261	2.964e-08	---
