## Supplementary Tables for "Comprehensive genetic analysis of the human lipidome identifies novel loci controlling lipid homeostasis with links to coronary artery disease" (part 20 of 35)

### Sheet: Supp Table 9 (continued)
Supplementary Table 9: Discovery meta-analysis in ADNI/AIBL/BHS
3079	AC(17:0) (a)	AC	rs12619525	2	23999565	C	G	-0.184187	0.0306601	2.01624e-09	-0.041	0.0496	0.4085	-0.1447	0.0261	2.929e-08	---
3080	AC(17:0) (a)	AC	rs72780125	2	24000145	C	T	-0.187	0.0320112	5.47782e-09	-0.045	0.0513	0.3804	-0.1472	0.0272	5.975e-08	+++
3081	AC(17:0) (a)	AC	rs10490751	2	24001356	G	A	-0.184243	0.0306596	1.99253e-09	-0.041	0.0496	0.4085	-0.1447	0.0261	2.902e-08	+++
3082	AC(17:0) (a)	AC	rs72780185	2	24003967	A	G	-0.184338	0.030656	1.94677e-09	-0.041	0.0496	0.4085	-0.1448	0.0261	2.846e-08	---
3083	AC(17:0) (a)	AC	rs72780188	2	24006065	A	G	-0.18442	0.0306527	1.90725e-09	-0.041	0.0496	0.4085	-0.1449	0.0261	2.799e-08	---
3084	AC(17:0) (a)	AC	rs2551337	2	24006886	T	C	-0.152388	0.0283888	8.3002e-08	-0.01	0.0455	0.8262	-0.1124	0.0241	3.024e-06	-+-
3085	AC(17:0) (a)	AC	rs72780191	2	24007122	C	T	-0.187084	0.0320096	5.38345e-09	-0.045	0.0513	0.3804	-0.1472	0.0272	5.891e-08	+++
3086	AC(17:0) (a)	AC	rs55841168	2	24007926	C	T	-0.184467	0.0306509	1.88541e-09	-0.041	0.0496	0.4085	-0.1449	0.0261	2.772e-08	+++
3087	AC(17:0) (a)	AC	rs55657921	2	24008091	G	C	-0.184479	0.0306495	1.87799e-09	-0.041	0.0496	0.4085	-0.1449	0.0261	2.763e-08	+++
3088	AC(17:0) (a)	AC	rs715646	2	24010566	A	G	-0.184519	0.0306481	1.85965e-09	-0.041	0.0496	0.4085	-0.1449	0.0261	2.74e-08	---
3089	AC(17:0) (a)	AC	rs17462433	2	24012758	C	T	-0.184557	0.0306454	1.8395e-09	-0.041	0.0496	0.4085	-0.145	0.0261	2.715e-08	+++
3090	AC(17:0) (a)	AC	rs72780198	2	24014883	A	T	-0.184593	0.0306404	1.81516e-09	-0.041	0.0496	0.4085	-0.145	0.0261	2.684e-08	---
3091	AC(17:0) (a)	AC	rs72780199	2	24016269	C	A	-0.184079	0.0306393	2.00941e-09	-0.0391	0.0496	0.4306	-0.1441	0.0261	3.274e-08	+++
3092	AC(17:0) (a)	AC	rs113522526	2	24018476	T	C	-0.18462	0.0306433	1.81185e-09	-0.0396	0.0496	0.4248	-0.1446	0.0261	2.925e-08	---
3093	AC(17:0) (a)	AC	rs111460347	2	24018833	A	G	-0.184615	0.0306404	1.80747e-09	-0.0391	0.0496	0.4306	-0.1445	0.0261	3.012e-08	---
3094	AC(17:0) (a)	AC	rs17462558	2	24020812	C	T	-0.18421	0.0306293	1.93392e-09	-0.0391	0.0496	0.4306	-0.1442	0.0261	3.17e-08	+++
3095	AC(17:0) (a)	AC	rs17509001	2	24021231	C	T	-0.184212	0.0306288	1.93211e-09	-0.0391	0.0496	0.4306	-0.1442	0.0261	3.167e-08	+++
3096	AC(17:0) (a)	AC	rs72782106	2	24022009	G	A	-0.186633	0.0319964	5.77127e-09	-0.0428	0.0512	0.4031	-0.1463	0.0271	7.042e-08	+++
3097	AC(17:0) (a)	AC	rs6712175	2	24023431	G	T	-0.184408	0.0306355	1.87296e-09	-0.0391	0.0496	0.4306	-0.1443	0.0261	3.094e-08	+++
3098	AC(17:0) (a)	AC	rs72782113	2	24024952	C	G	-0.184464	0.0306335	1.84751e-09	-0.0391	0.0496	0.4306	-0.1444	0.0261	3.06e-08	---
3099	AC(17:0) (a)	AC	rs10490752	2	24025132	T	C	-0.184453	0.0306323	1.84881e-09	-0.0391	0.0496	0.4306	-0.1444	0.0261	3.061e-08	---
3100	AC(17:0) (a)	AC	rs72782114	2	24025740	A	G	-0.184474	0.0306321	1.84067e-09	-0.0453	0.0495	0.3599	-0.1459	0.026	2.119e-08	---
3101	AC(17:0) (a)	AC	rs17462670	2	24026579	C	T	-0.184506	0.030629	1.82216e-09	-0.0391	0.0496	0.4306	-0.1444	0.0261	3.024e-08	+++
3102	AC(17:0) (a)	AC	rs72782117	2	24026921	A	G	-0.186916	0.0319768	5.35969e-09	-0.0428	0.0512	0.4031	-0.1465	0.0271	6.616e-08	---
3103	AC(17:0) (a)	AC	rs55707417	2	24029928	A	G	-0.187045	0.0319653	5.16741e-09	-0.0428	0.0512	0.4031	-0.1466	0.0271	6.414e-08	---
3104	AC(17:0) (a)	AC	rs55770503	2	24030126	T	A	-0.184377	0.0306161	1.84108e-09	-0.0382	0.0496	0.4413	-0.1441	0.0261	3.2e-08	+++
3105	AC(17:0) (a)	AC	rs7590516	2	24033607	A	G	-0.264192	0.0481941	4.40146e-08	-0.1308	0.0809	0.1059	-0.2293	0.0414	3.077e-08	---
3106	AC(17:0) (a)	AC	rs56397893	2	24033789	T	G	-0.185025	0.0305967	1.57851e-09	-0.0391	0.0496	0.4306	-0.1448	0.026	2.681e-08	---
3107	AC(17:0) (a)	AC	rs7569424	2	24036222	G	A	-0.184527	0.0305971	1.74579e-09	-0.0391	0.0496	0.4306	-0.1445	0.026	2.904e-08	+++
3108	AC(17:0) (a)	AC	rs79023848	2	24038174	A	C	-0.188111	0.0318761	3.83316e-09	-0.0428	0.0512	0.4031	-0.1476	0.0271	4.976e-08	---
3109	AC(17:0) (a)	AC	rs7589440	2	24038595	A	G	-0.185012	0.0305968	1.58272e-09	-0.0391	0.0496	0.4306	-0.1448	0.026	2.687e-08	---
3110	AC(17:0) (a)	AC	rs72782126	2	24039901	C	A	-0.18578	0.0305385	1.26145e-09	-0.0391	0.0496	0.4306	-0.1455	0.026	2.218e-08	+++
3111	AC(17:0) (a)	AC	rs2879640	2	24043573	C	T	-0.18578	0.0305376	1.26019e-09	-0.0391	0.0496	0.4306	-0.1455	0.026	2.216e-08	+++
3112	AC(17:0) (a)	AC	rs2339926	2	24045734	G	C	-0.185763	0.0305384	1.26577e-09	-0.0391	0.0496	0.4306	-0.1455	0.026	2.224e-08	+++
3113	AC(17:0) (a)	AC	rs2339927	2	24045743	T	C	-0.185764	0.0305383	1.26536e-09	-0.0391	0.0496	0.4306	-0.1455	0.026	2.223e-08	---
3114	AC(17:0) (a)	AC	rs72782136	2	24047344	G	A	-0.185651	0.0305386	1.295e-09	-0.0391	0.0496	0.4306	-0.1454	0.026	2.264e-08	+++
3115	AC(17:0) (a)	AC	rs72782137	2	24047805	T	C	-0.18566	0.0305384	1.29251e-09	-0.0391	0.0496	0.4306	-0.1454	0.026	2.261e-08	---
3116	AC(17:0) (a)	AC	rs72782138	2	24048162	C	T	-0.185649	0.0305383	1.29507e-09	-0.0391	0.0496	0.4306	-0.1454	0.026	2.264e-08	+++
3117	AC(17:0) (a)	AC	rs72786270	2	24059049	A	G	-0.185296	0.0305989	1.49881e-09	-0.0401	0.0497	0.4194	-0.1453	0.0261	2.417e-08	---
3118	AC(17:0) (a)	AC	rs6545127	2	24060670	A	G	-0.185385	0.0305994	1.47286e-09	-0.0341	0.0497	0.4924	-0.1437	0.026	3.431e-08	---
3119	AC(17:0) (a)	AC	rs72786276	2	24062566	A	G	-0.187796	0.0319518	4.42311e-09	-0.0428	0.0512	0.4031	-0.1472	0.0271	5.655e-08	---
3120	AC(17:0) (a)	AC	rs72786277	2	24062818	G	T	-0.185419	0.0305991	1.46234e-09	-0.0391	0.0496	0.4306	-0.1451	0.026	2.525e-08	+++
3121	AC(17:0) (a)	AC	rs72786278	2	24063243	T	C	-0.185422	0.0305991	1.46172e-09	-0.0391	0.0496	0.4306	-0.1451	0.026	2.524e-08	---
3122	AC(17:0) (a)	AC	rs72786279	2	24063266	T	C	-0.185425	0.0305991	1.46072e-09	-0.0391	0.0496	0.4306	-0.1451	0.026	2.522e-08	---
3123	AC(17:0) (a)	AC	rs6718635	2	24066183	C	A	-0.18792	0.0319537	4.33054e-09	-0.0428	0.0512	0.4031	-0.1473	0.0271	5.563e-08	+++
3124	AC(17:0) (a)	AC	rs7588286	2	24071427	G	A	-0.184988	0.0304281	1.29376e-09	-0.0557	0.0491	0.2566	-0.1491	0.0259	8.159e-09	+++
3125	AC(17:0) (a)	AC	rs56021814	2	24073437	A	T	-0.184919	0.0304215	1.30149e-09	-0.0522	0.049	0.2862	-0.1479	0.0258	1.029e-08	---
3126	AC(17:0) (a)	AC	rs72786286	2	24074659	A	T	-0.185692	0.0305987	1.38342e-09	-0.0311	0.0498	0.5323	-0.1433	0.0261	3.869e-08	---
3127	AC(17:0) (a)	AC	rs72786288	2	24075416	T	G	-0.185683	0.0305965	1.38212e-09	-0.0391	0.0496	0.4306	-0.1453	0.026	2.413e-08	---
3128	AC(17:0) (a)	AC	rs72786298	2	24083011	T	C	-0.189846	0.0319339	2.94492e-09	-0.0428	0.0512	0.4031	-0.1487	0.0271	4.082e-08	---
3129	AC(17:0) (a)	AC	rs6712524	2	24083925	C	T	-0.185158	0.0304142	1.22852e-09	-0.0557	0.0491	0.2566	-0.1493	0.0259	7.801e-09	+++
3130	AC(17:0) (a)	AC	rs17762102	2	24085606	G	A	-0.185176	0.0304134	1.22273e-09	-0.0557	0.0491	0.2566	-0.1493	0.0259	7.77e-09	+++
3131	AC(17:0) (a)	AC	rs56303870	2	24086944	A	G	-0.188288	0.0305823	7.99571e-10	-0.0391	0.0496	0.4306	-0.1472	0.026	1.56e-08	---
3132	AC(17:0) (a)	AC	rs56413706	2	24086961	A	G	-0.188329	0.0319406	3.95239e-09	-0.0428	0.0512	0.4031	-0.1476	0.0271	5.161e-08	---
3133	AC(17:0) (a)	AC	rs142518269	2	24087095	A	G	-0.188385	0.0319421	3.91742e-09	-0.0428	0.0512	0.4031	-0.1476	0.0271	5.127e-08	---
3134	AC(17:0) (a)	AC	rs72788212	2	24087385	A	G	-0.185911	0.0305901	1.3096e-09	-0.0391	0.0496	0.4306	-0.1455	0.026	2.309e-08	---
3135	AC(17:0) (a)	AC	rs72788214	2	24087621	C	A	-0.185911	0.0305901	1.3097e-09	-0.0391	0.0496	0.4306	-0.1455	0.026	2.309e-08	+++
3136	AC(17:0) (a)	AC	rs12623316	2	24087857	G	A	-0.185911	0.0305902	1.30973e-09	-0.0391	0.0496	0.4306	-0.1455	0.026	2.309e-08	+++
3137	AC(17:0) (a)	AC	rs12614038	2	24088174	A	G	-0.189807	0.0319338	2.96635e-09	-0.0428	0.0512	0.4031	-0.1487	0.0271	4.106e-08	---
3138	AC(17:0) (a)	AC	rs72788218	2	24090435	T	C	-0.184949	0.0303784	1.22701e-09	-0.0557	0.0491	0.2566	-0.1492	0.0258	7.736e-09	---
3139	AC(17:0) (a)	AC	rs56398785	2	24091515	A	T	-0.189213	0.0317476	2.68965e-09	-0.0603	0.0506	0.2332	-0.1528	0.0269	1.329e-08	---
3140	AC(17:0) (a)	AC	rs12612492	2	24093756	T	C	-0.189906	0.0319352	2.91552e-09	-0.0409	0.0512	0.4249	-0.1482	0.0271	4.555e-08	---
3141	AC(17:0) (a)	AC	rs72788278	2	24095285	C	A	-0.185178	0.0304158	1.22599e-09	-0.054	0.0491	0.2714	-0.1488	0.0259	8.702e-09	+++
3142	AC(17:0) (a)	AC	rs72788280	2	24095907	G	A	-0.18517	0.0304155	1.22756e-09	-0.054	0.0491	0.2714	-0.1488	0.0259	8.71e-09	+++
3143	AC(17:0) (a)	AC	rs113732527	2	24098270	C	T	-0.185906	0.0305926	1.31507e-09	-0.0374	0.0496	0.4513	-0.145	0.026	2.583e-08	+++
3144	AC(17:0) (a)	AC	rs72788286	2	24098321	C	A	-0.185169	0.0304161	1.22859e-09	-0.054	0.0491	0.2714	-0.1488	0.0259	8.717e-09	+++
3145	AC(17:0) (a)	AC	rs113027486	2	24098371	A	G	-0.185907	0.0305927	1.31497e-09	-0.0391	0.0496	0.4306	-0.1455	0.026	2.318e-08	---
3146	AC(17:0) (a)	AC	rs145698915	2	24099798	A	G	-0.185933	0.0305935	1.30925e-09	-0.0391	0.0496	0.4306	-0.1455	0.026	2.31e-08	---
3147	AC(17:0) (a)	AC	rs55653559	2	24101066	G	A	-0.185904	0.030593	1.31631e-09	-0.0391	0.0496	0.4306	-0.1455	0.026	2.32e-08	+++
3148	AC(17:0) (a)	AC	rs55682359	2	24101422	T	G	-0.185904	0.0305931	1.31641e-09	-0.0391	0.0496	0.4306	-0.1455	0.026	2.32e-08	---
3149	AC(17:0) (a)	AC	rs112985192	2	24102797	A	G	-0.185659	0.030572	1.34838e-09	-0.0375	0.0497	0.4499	-0.145	0.026	2.573e-08	---
3150	AC(17:0) (a)	AC	rs12623079	2	24103749	A	G	-0.18596	0.0305942	1.30316e-09	-0.04	0.0496	0.4205	-0.1458	0.026	2.185e-08	---
3151	AC(17:0) (a)	AC	rs72788302	2	24107246	T	C	-0.18838	0.031947	3.94246e-09	-0.0428	0.0512	0.4031	-0.1476	0.0271	5.157e-08	---
3152	AC(17:0) (a)	AC	rs72790306	2	24111311	G	T	-0.187643	0.0317593	3.67532e-09	-0.0603	0.0506	0.2332	-0.1517	0.0269	1.718e-08	+++
3153	AC(17:0) (a)	AC	rs12623333	2	24111823	G	T	-0.186194	0.0305987	1.24991e-09	-0.0391	0.0496	0.4306	-0.1457	0.026	2.229e-08	+++
3154	AC(17:0) (a)	AC	rs111657181	2	24112559	C	G	-0.185124	0.0304199	1.24588e-09	-0.0557	0.0491	0.2566	-0.1492	0.0259	7.9e-09	---
3155	AC(17:0) (a)	AC	rs17762609	2	24114729	T	G	-0.185886	0.0305945	1.3234e-09	-0.0391	0.0496	0.4306	-0.1455	0.026	2.33e-08	---
3156	AC(17:0) (a)	AC	rs138413889	2	24115207	A	G	-0.185906	0.0305951	1.31915e-09	-0.0391	0.0496	0.4306	-0.1455	0.026	2.325e-08	---
3157	AC(17:0) (a)	AC	rs17762651	2	24115922	G	A	-0.185884	0.030595	1.3247e-09	-0.0391	0.0496	0.4306	-0.1455	0.026	2.332e-08	+++
3158	AC(17:0) (a)	AC	rs72790310	2	24116716	T	C	-0.185902	0.0305955	1.32089e-09	-0.0391	0.0496	0.4306	-0.1455	0.026	2.327e-08	---
3159	AC(17:0) (a)	AC	rs139675912	2	24117282	A	C	-0.188273	0.0319536	4.05205e-09	-0.045	0.0512	0.3789	-0.1481	0.0271	4.649e-08	---
3160	AC(17:0) (a)	AC	rs17711825	2	24124578	C	T	-0.185211	0.0304237	1.22984e-09	-0.0557	0.0491	0.2566	-0.1493	0.0259	7.822e-09	+++
3161	AC(17:0) (a)	AC	rs72790326	2	24126153	T	C	-0.185143	0.030423	1.24566e-09	-0.0557	0.0491	0.2566	-0.1492	0.0259	7.903e-09	---
3162	AC(17:0) (a)	AC	rs17762782	2	24126493	G	A	-0.185151	0.0304231	1.24392e-09	-0.0557	0.0491	0.2566	-0.1492	0.0259	7.894e-09	+++
3163	AC(17:0) (a)	AC	rs140521091	2	24129389	A	G	-0.187361	0.0317659	3.90595e-09	-0.0603	0.0506	0.2332	-0.1515	0.0269	1.808e-08	---
3164	AC(17:0) (a)	AC	rs115861480	2	24129464	A	T	-0.187724	0.0317606	3.62511e-09	-0.0603	0.0506	0.2332	-0.1517	0.0269	1.699e-08	---
3165	AC(17:0) (a)	AC	rs72796316	2	24132272	C	T	-0.185142	0.0304247	1.24879e-09	-0.0557	0.0491	0.2566	-0.1492	0.0259	7.922e-09	+++
3166	AC(17:0) (a)	AC	rs112313489	2	24132980	G	A	-0.185153	0.0304243	1.2453e-09	-0.0557	0.0491	0.2566	-0.1492	0.0259	7.903e-09	+++
3167	AC(17:0) (a)	AC	rs72796319	2	24133027	C	T	-0.185156	0.030425	1.24564e-09	-0.0565	0.0491	0.2495	-0.1495	0.0259	7.491e-09	+++
3168	AC(17:0) (a)	AC	rs56104215	2	24133590	C	T	-0.18515	0.0304244	1.24624e-09	-0.0557	0.0491	0.2566	-0.1492	0.0259	7.908e-09	+++
3169	AC(17:0) (a)	AC	rs113593043	2	24134032	G	A	-0.185151	0.0304245	1.24615e-09	-0.0557	0.0491	0.2566	-0.1492	0.0259	7.908e-09	+++
3170	AC(17:0) (a)	AC	rs139050099	2	24134167	A	G	-0.187723	0.0317613	3.62782e-09	-0.0603	0.0506	0.2332	-0.1517	0.0269	1.7e-08	---
3171	AC(17:0) (a)	AC	rs12612830	2	24134599	T	C	-0.185151	0.0304253	1.24742e-09	-0.0557	0.0491	0.2566	-0.1492	0.0259	7.916e-09	---
3172	AC(17:0) (a)	AC	rs72796326	2	24137047	A	G	-0.185136	0.0304258	1.25181e-09	-0.0557	0.0491	0.2566	-0.1492	0.0259	7.939e-09	---
3173	AC(17:0) (a)	AC	rs72796327	2	24140372	C	T	-0.187707	0.0317556	3.61648e-09	-0.0565	0.0506	0.2644	-0.1506	0.0269	2.148e-08	+++
3174	AC(17:0) (a)	AC	rs72796328	2	24141343	G	A	-0.187779	0.0317669	3.61235e-09	-0.0603	0.0506	0.2332	-0.1518	0.0269	1.696e-08	+++
3175	AC(17:0) (a)	AC	rs72796329	2	24141912	A	G	-0.185197	0.0304311	1.24451e-09	-0.0557	0.0491	0.2566	-0.1493	0.0259	7.91e-09	---
3176	AC(17:0) (a)	AC	rs113530757	2	24142500	A	G	-0.185192	0.030432	1.24738e-09	-0.0557	0.0491	0.2566	-0.1492	0.0259	7.926e-09	---
3177	AC(17:0) (a)	AC	rs72796337	2	24142957	A	G	-0.18519	0.0304322	1.24805e-09	-0.0557	0.0491	0.2566	-0.1492	0.0259	7.93e-09	---
3178	AC(17:0) (a)	AC	rs72796339	2	24143063	C	T	-0.185195	0.0304324	1.24703e-09	-0.0557	0.0491	0.2566	-0.1493	0.0259	7.925e-09	+++
3179	AC(17:0) (a)	AC	rs72796340	2	24143622	A	T	-0.18519	0.0304328	1.24905e-09	-0.0557	0.0491	0.2566	-0.1492	0.0259	7.936e-09	---
3180	AC(17:0) (a)	AC	rs145309966	2	24147047	A	G	-0.187541	0.0317728	3.80397e-09	-0.0603	0.0506	0.2332	-0.1516	0.0269	1.771e-08	---
3181	AC(17:0) (a)	AC	rs72796343	2	24147631	A	G	-0.187528	0.031774	3.81903e-09	-0.0603	0.0506	0.2332	-0.1516	0.0269	1.777e-08	---
3182	AC(17:0) (a)	AC	rs963725	2	24148231	C	T	-0.187518	0.0317745	3.82853e-09	-0.0603	0.0506	0.2332	-0.1516	0.0269	1.781e-08	+++
3183	AC(17:0) (a)	AC	rs61739076	2	24149439	A	G	-0.187565	0.0317757	3.79974e-09	-0.0603	0.0506	0.2332	-0.1516	0.0269	1.77e-08	---
3184	AC(17:0) (a)	AC	rs12616768	2	24151372	A	G	-0.187529	0.0317694	3.79853e-09	-0.0565	0.0506	0.2644	-0.1505	0.0269	2.24e-08	---
3185	AC(17:0) (a)	AC	rs12621406	2	24154821	T	C	-0.18461	0.0304435	1.42376e-09	-0.0572	0.0491	0.2444	-0.1492	0.0259	8.046e-09	---
3186	AC(17:0) (a)	AC	rs12621445	2	24154964	T	C	-0.187561	0.0317757	3.80235e-09	-0.0603	0.0506	0.2332	-0.1516	0.0269	1.771e-08	---
3187	AC(17:0) (a)	AC	rs6754694	2	24155448	C	T	-0.184555	0.0304445	1.44154e-09	-0.0567	0.0492	0.2499	-0.1492	0.0259	8.352e-09	+++
3188	AC(17:0) (a)	AC	rs6751655	2	24155478	G	A	-0.188282	0.0318469	3.59189e-09	-0.0559	0.0506	0.2692	-0.1507	0.027	2.241e-08	+++
3189	AC(17:0) (a)	AC	rs55846516	2	24158003	C	T	-0.184869	0.0304433	1.35047e-09	-0.0557	0.0491	0.2566	-0.149	0.0259	8.474e-09	+++
3190	AC(17:0) (a)	AC	rs72796351	2	24158425	C	T	-0.184829	0.0304454	1.36521e-09	-0.0557	0.0491	0.2566	-0.149	0.0259	8.553e-09	+++
3191	AC(17:0) (a)	AC	rs6710426	2	24159288	G	A	-0.185219	0.0304556	1.27725e-09	-0.0557	0.0491	0.2566	-0.1492	0.0259	8.118e-09	+++
3192	AC(17:0) (a)	AC	rs72796357	2	24160131	G	A	-0.184747	0.0304482	1.39283e-09	-0.0571	0.0494	0.2476	-0.1496	0.0259	7.866e-09	+++
3193	AC(17:0) (a)	AC	rs72796358	2	24160132	A	T	-0.184718	0.0304455	1.39631e-09	-0.0571	0.0494	0.2476	-0.1496	0.0259	7.878e-09	---
3194	AC(17:0) (a)	AC	rs72796359	2	24160545	C	T	-0.187225	0.0317822	4.08151e-09	-0.0603	0.0506	0.2332	-0.1513	0.0269	1.879e-08	+++
3195	AC(17:0) (a)	AC	rs12616899	2	24165235	G	A	-0.184422	0.0304569	1.50354e-09	-0.0557	0.0491	0.2566	-0.1487	0.0259	9.274e-09	+++
3196	AC(17:0) (a)	AC	rs12616985	2	24165511	C	A	-0.184407	0.0304569	1.50824e-09	-0.0557	0.0491	0.2566	-0.1486	0.0259	9.297e-09	+++
3197	AC(17:0) (a)	AC	rs55653174	2	24166001	G	A	-0.184405	0.0304595	1.51349e-09	-0.0557	0.0491	0.2566	-0.1486	0.0259	9.328e-09	+++
3198	AC(17:0) (a)	AC	rs12617839	2	24166277	T	A	-0.184384	0.0304597	1.52036e-09	-0.0557	0.0491	0.2566	-0.1486	0.0259	9.363e-09	+++
3199	AC(17:0) (a)	AC	rs75046532	2	24167267	G	A	-0.184349	0.0304621	1.53559e-09	-0.0557	0.0491	0.2566	-0.1486	0.0259	9.444e-09	+++
3200	AC(17:0) (a)	AC	rs111229211	2	24167417	G	T	-0.190327	0.0315996	1.83768e-09	-0.036	0.0661	0.5855	-0.1616	0.0285	1.435e-08	+?+
3201	AC(17:0) (a)	AC	rs7578969	2	24168620	C	T	-0.184309	0.0304649	1.55323e-09	-0.0557	0.0491	0.2566	-0.1486	0.0259	9.538e-09	+++
3202	AC(17:0) (a)	AC	rs72796385	2	24170360	A	T	-0.184233	0.0304695	1.58646e-09	-0.0557	0.0491	0.2566	-0.1485	0.0259	9.713e-09	---
3203	AC(17:0) (a)	AC	rs113966511	2	24171365	C	T	-0.184219	0.0304715	1.5946e-09	-0.0557	0.0491	0.2566	-0.1485	0.0259	9.757e-09	+++
3204	AC(17:0) (a)	AC	rs72796388	2	24171509	C	A	-0.184255	0.0304716	1.58321e-09	-0.0557	0.0491	0.2566	-0.1485	0.0259	9.7e-09	+++
3205	AC(17:0) (a)	AC	rs72796389	2	24171761	G	A	-0.184239	0.030473	1.5911e-09	-0.0557	0.0491	0.2566	-0.1485	0.0259	9.742e-09	+++
3206	AC(17:0) (a)	AC	rs7594510	2	24173377	G	A	-0.184162	0.0304756	1.62126e-09	-0.0557	0.0491	0.2566	-0.1484	0.0259	9.898e-09	+++
3207	AC(17:0) (a)	AC	rs7581107	2	24173565	T	C	-0.184118	0.0304766	1.63735e-09	-0.0557	0.0491	0.2566	-0.1484	0.0259	9.98e-09	---
3208	AC(17:0) (a)	AC	rs113312575	2	24178093	G	A	-0.183955	0.0304851	1.7098e-09	-0.056	0.0491	0.2544	-0.1483	0.0259	1.018e-08	+++
3209	AC(17:0) (a)	AC	rs72796396	2	24178154	A	G	-0.18395	0.0304851	1.71156e-09	-0.0555	0.0491	0.2584	-0.1482	0.0259	1.048e-08	---
3210	AC(17:0) (a)	AC	rs72796397	2	24178211	A	T	-0.183918	0.0304848	1.72202e-09	-0.0555	0.0491	0.2584	-0.1482	0.0259	1.053e-08	---
3211	AC(17:0) (a)	AC	rs72796402	2	24180104	G	A	-0.190082	0.0320685	3.27541e-09	-0.0602	0.0507	0.2347	-0.153	0.0271	1.658e-08	+++
3212	AC(17:0) (a)	AC	rs72798404	2	24180125	T	C	-0.189047	0.032056	3.92472e-09	-0.0602	0.0507	0.2347	-0.1522	0.0271	1.917e-08	---
3213	AC(17:0) (a)	AC	rs12623496	2	24181583	T	C	-0.183863	0.0304954	1.76316e-09	-0.0564	0.0492	0.2512	-0.1484	0.0259	1.015e-08	---
3214	AC(17:0) (a)	AC	rs72798408	2	24181845	C	G	-0.186369	0.0318367	5.09284e-09	-0.0602	0.0506	0.2347	-0.1506	0.027	2.293e-08	---
3215	AC(17:0) (a)	AC	rs72798411	2	24184343	G	A	-0.18623	0.0318424	5.26049e-09	-0.0602	0.0506	0.2347	-0.1505	0.027	2.357e-08	+++
3216	AC(17:0) (a)	AC	rs112788077	2	24184676	G	A	-0.183692	0.0305001	1.8352e-09	-0.0555	0.0491	0.2584	-0.148	0.0259	1.112e-08	+++
3217	AC(17:0) (a)	AC	rs112145585	2	24185525	T	G	-0.18363	0.0304999	1.8579e-09	-0.0555	0.0491	0.2584	-0.148	0.0259	1.123e-08	---
3218	AC(17:0) (a)	AC	rs113125845	2	24185760	G	A	-0.183643	0.0305059	1.86625e-09	-0.0555	0.0491	0.2584	-0.148	0.0259	1.129e-08	+++
3219	AC(17:0) (a)	AC	rs111248727	2	24187158	G	A	-0.183543	0.0305025	1.89639e-09	-0.0555	0.0491	0.2584	-0.1479	0.0259	1.143e-08	+++
3220	AC(17:0) (a)	AC	rs112221470	2	24187190	T	C	-0.183413	0.0305025	1.94687e-09	-0.0555	0.0491	0.2584	-0.1478	0.0259	1.168e-08	---
3221	AC(17:0) (a)	AC	rs55982282	2	24188128	A	G	-0.185984	0.0318423	5.50872e-09	-0.0563	0.0506	0.2659	-0.1492	0.027	3.095e-08	---
3222	AC(17:0) (a)	AC	rs56339200	2	24188194	A	C	-0.183489	0.0305042	1.92099e-09	-0.0555	0.0491	0.2584	-0.1479	0.0259	1.155e-08	---
3223	AC(17:0) (a)	AC	rs72798417	2	24188656	T	C	-0.18347	0.0305045	1.929e-09	-0.0555	0.0491	0.2584	-0.1479	0.0259	1.159e-08	---
3224	AC(17:0) (a)	AC	rs72798418	2	24188922	G	A	-0.183444	0.0305044	1.93889e-09	-0.0555	0.0491	0.2584	-0.1478	0.0259	1.164e-08	+++
3225	AC(17:0) (a)	AC	rs147850066	2	24191317	G	C	-0.185827	0.0318522	5.73376e-09	-0.0602	0.0506	0.2347	-0.1502	0.027	2.533e-08	+++
3226	AC(17:0) (a)	AC	rs12617474	2	24192510	T	C	-0.183295	0.0305107	2.01308e-09	-0.0555	0.0491	0.2584	-0.1477	0.0259	1.202e-08	---
3227	AC(17:0) (a)	AC	rs6731001	2	24192952	G	A	-0.183323	0.0305118	2.00427e-09	-0.0555	0.0491	0.2584	-0.1477	0.0259	1.198e-08	+++
3228	AC(17:0) (a)	AC	rs12620594	2	24194490	A	G	-0.183244	0.0305161	2.04677e-09	-0.0555	0.0491	0.2584	-0.1477	0.0259	1.219e-08	---
3229	AC(17:0) (a)	AC	rs12614452	2	24194608	T	C	-0.183256	0.0305168	2.04336e-09	-0.0555	0.0491	0.2584	-0.1477	0.0259	1.218e-08	---
3230	AC(17:0) (a)	AC	rs72781631	2	24195064	A	G	-0.18303	0.0304804	2.04716e-09	-0.0555	0.0491	0.2584	-0.1476	0.0259	1.211e-08	---
3231	AC(17:0) (a)	AC	rs111869566	2	24196340	A	C	-0.183155	0.0305187	2.08972e-09	-0.0555	0.0491	0.2584	-0.1476	0.0259	1.241e-08	---
3232	AC(17:0) (a)	AC	rs112603501	2	24197254	T	C	-0.186768	0.0305085	9.94747e-10	-0.0593	0.0492	0.2282	-0.1514	0.0259	5.294e-09	---
3233	AC(17:0) (a)	AC	rs72781632	2	24198342	C	A	-0.18553	0.0318663	6.155e-09	-0.0602	0.0506	0.2347	-0.15	0.027	2.69e-08	+++
3234	AC(17:0) (a)	AC	rs72781634	2	24199102	T	C	-0.186096	0.030483	1.10403e-09	-0.0561	0.0491	0.2534	-0.1499	0.0259	7.085e-09	---
3235	AC(17:0) (a)	AC	rs72781639	2	24204148	G	C	-0.185824	0.030487	1.17283e-09	-0.0561	0.0491	0.2534	-0.1497	0.0259	7.449e-09	+++
3236	AC(17:0) (a)	AC	rs72781643	2	24208746	A	G	-0.185633	0.0304917	1.22614e-09	-0.0561	0.0491	0.2534	-0.1496	0.0259	7.731e-09	---
3237	AC(17:0) (a)	AC	rs72781648	2	24210333	C	T	-0.185536	0.0304903	1.24854e-09	-0.0601	0.0491	0.2209	-0.1506	0.0259	6.065e-09	+++
3238	AC(17:0) (a)	AC	rs72781649	2	24210864	G	A	-0.185489	0.0304895	1.25917e-09	-0.0601	0.0491	0.2209	-0.1506	0.0259	6.106e-09	+++
3239	AC(17:0) (a)	AC	rs12616250	2	24211550	C	T	-0.185446	0.0304895	1.27024e-09	-0.0601	0.0491	0.2209	-0.1505	0.0259	6.15e-09	+++
3240	AC(17:0) (a)	AC	rs72781652	2	24213754	A	G	-0.185118	0.0305724	1.50264e-09	-0.0609	0.0491	0.2147	-0.1504	0.0259	6.824e-09	---
3241	AC(17:0) (a)	AC	rs17763224	2	24213776	C	T	-0.18522	0.0305676	1.46342e-09	-0.0609	0.0491	0.2147	-0.1504	0.0259	6.672e-09	+++
3242	AC(17:0) (a)	AC	rs111247693	2	24214373	T	C	-0.191775	0.0313546	1.02781e-09	-0.0601	0.0491	0.2209	-0.1536	0.0264	6.118e-09	---
3243	AC(17:0) (a)	AC	rs72781653	2	24215633	C	T	-0.185253	0.0304888	1.31969e-09	-0.0601	0.0491	0.2209	-0.1504	0.0259	6.345e-09	+++
3244	AC(17:0) (a)	AC	rs72781658	2	24220141	G	A	-0.187497	0.0318139	4.01746e-09	-0.065	0.0506	0.1987	-0.1528	0.0269	1.4e-08	+++
3245	AC(17:0) (a)	AC	rs56205282	2	24221317	T	C	-0.187448	0.0318132	4.05181e-09	-0.065	0.0506	0.1987	-0.1528	0.0269	1.41e-08	---
3246	AC(17:0) (a)	AC	rs56053667	2	24221475	G	A	-0.184616	0.0304698	1.4669e-09	-0.0601	0.0491	0.2209	-0.15	0.0259	6.896e-09	+++
3247	AC(17:0) (a)	AC	rs72781663	2	24221694	G	C	-0.185604	0.0304224	1.13142e-09	-0.0475	0.0486	0.3287	-0.1468	0.0258	1.266e-08	+++
3248	AC(17:0) (a)	AC	rs72781665	2	24223086	A	G	-0.184694	0.0304807	1.46321e-09	-0.0644	0.049	0.1889	-0.1511	0.0259	5.246e-09	---
3249	AC(17:0) (a)	AC	rs72781667	2	24225667	G	A	-0.183824	0.0304754	1.73307e-09	-0.0637	0.0491	0.1943	-0.1504	0.0259	6.264e-09	+++
3250	AC(17:0) (a)	AC	rs11553491	2	24225901	C	G	-0.184324	0.0304764	1.56849e-09	-0.0637	0.0491	0.1943	-0.1508	0.0259	5.77e-09	---
3251	AC(17:0) (a)	AC	rs113362373	2	24227357	G	A	-0.186712	0.031803	4.60266e-09	-0.0612	0.0506	0.2266	-0.1511	0.0269	1.982e-08	+++
3252	AC(17:0) (a)	AC	rs56068891	2	24230633	G	A	-0.186397	0.0318026	4.88223e-09	-0.065	0.0506	0.1987	-0.152	0.0269	1.641e-08	+++
3253	AC(17:0) (a)	AC	rs72781671	2	24231123	G	A	-0.186405	0.0318032	4.87836e-09	-0.065	0.0506	0.1987	-0.152	0.0269	1.64e-08	+++
3254	AC(17:0) (a)	AC	rs72781675	2	24232092	A	G	-0.181092	0.0315049	9.53477e-09	-0.0711	0.05	0.1547	-0.1498	0.0267	1.893e-08	---
3255	AC(17:0) (a)	AC	rs72781679	2	24237712	A	G	-0.18686	0.0318377	4.65331e-09	-0.0616	0.0507	0.2244	-0.1514	0.027	1.951e-08	---
3256	AC(17:0) (a)	AC	rs72781680	2	24238928	T	C	-0.186957	0.0318382	4.5709e-09	-0.0616	0.0507	0.2244	-0.1515	0.027	1.923e-08	---
3257	AC(17:0) (a)	AC	rs17712391	2	24245659	T	C	-0.185339	0.0318639	6.36565e-09	-0.058	0.0511	0.2564	-0.1497	0.027	3.082e-08	---
3258	AC(17:0) (a)	AC	rs72781683	2	24247423	C	T	-0.178961	0.0317875	1.89576e-08	-0.0572	0.0512	0.2634	-0.1451	0.027	7.759e-08	+++
3259	AC(17:0) (a)	AC	rs55773155	2	24255081	G	A	-0.181569	0.0318958	1.31882e-08	-0.0617	0.0514	0.2301	-0.1482	0.0271	4.515e-08	+++
3260	AC(17:0) (a)	AC	rs56392651	2	24255208	T	C	-0.181554	0.0318988	1.32676e-08	-0.0617	0.0514	0.2301	-0.1482	0.0271	4.54e-08	---
3261	AC(17:0) (a)	AC	rs17763442	2	24255991	T	C	-0.181507	0.0319109	1.35492e-08	-0.0617	0.0514	0.2301	-0.1481	0.0271	4.628e-08	---
3262	AC(17:0) (a)	AC	rs72781689	2	24256349	T	C	-0.176607	0.0318114	2.96673e-08	-0.0588	0.0513	0.2512	-0.1438	0.027	1.026e-07	---
3263	AC(17:0) (a)	AC	rs7355559	2	24256946	T	G	0.176183	0.0318564	3.34571e-08	0.0595	0.0512	0.2448	0.1436	0.027	1.096e-07	+++
3264	AC(17:0) (a)	AC	rs10194817	2	24257051	G	A	0.176177	0.031861	3.36459e-08	0.0595	0.0512	0.2448	0.1436	0.027	1.102e-07	---
3265	AC(17:0) (a)	AC	rs150726348	2	24257250	G	A	-0.180342	0.0319235	1.69622e-08	-0.0596	0.0514	0.2463	-0.1467	0.0271	6.289e-08	+++
3266	AC(17:0) (a)	AC	rs11125372	2	24257582	T	A	0.176188	0.0318727	3.3967e-08	0.0637	0.0512	0.2136	0.1448	0.0271	8.761e-08	---
3267	AC(17:0) (a)	AC	rs12621152	2	24257682	C	T	0.179239	0.0305021	4.4554e-09	0.0267	0.0501	0.5933	0.138	0.026	1.181e-07	-+-
3268	AC(17:0) (a)	AC	rs2011082	6	110734999	T	G	0.201153	0.0263808	3.10552e-14	0.185	0.0559	0.0009305	0.1982	0.0239	9.686e-17	+?+
3269	AC(17:0) (a)	AC	rs9481067	6	110750552	G	A	0.132064	0.0217143	1.40776e-09	0.054	0.0354	0.1275	0.1107	0.0185	2.214e-09	---
3270	AC(17:0) (a)	AC	rs761590	6	110751484	G	A	0.176437	0.030431	7.57443e-09	0.0928	0.052	0.07456	0.1551	0.0263	3.523e-09	---
3271	AC(17:0) (a)	AC	rs910399	6	110751587	G	A	0.130755	0.0218606	2.60066e-09	0.0607	0.0356	0.08788	0.1116	0.0186	2.1e-09	---
3272	AC(17:0) (a)	AC	rs761589	6	110751791	G	A	0.132128	0.0217753	1.53862e-09	0.0633	0.0357	0.07606	0.1135	0.0186	1.035e-09	---
3273	AC(17:0) (a)	AC	rs12210538	6	110760008	G	A	-0.242282	0.0252692	1.51341e-21	-0.1141	0.0432	0.008247	-0.2096	0.0218	7.291e-22	+++
3274	AC(17:0) (a)	AC	rs72939920	6	110762453	T	A	-0.240508	0.0254105	4.81547e-21	-0.118	0.0431	0.006109	-0.2089	0.0219	1.365e-21	+++
3275	AC(17:0) (a)	AC	rs112174035	6	110797576	C	T	-0.225632	0.0279749	1.08832e-15	-0.1166	0.0453	0.01004	-0.1955	0.0238	2.119e-16	+++
3276	AC(17:0) (a)	AC	rs12216013	6	110798515	G	A	0.147863	0.0236657	4.89265e-10	0.1251	0.0389	0.001295	0.1417	0.0202	2.388e-12	---
3277	AC(17:0) (a)	AC	rs7763445	6	110798704	A	G	0.148547	0.023653	3.98664e-10	0.1258	0.0389	0.001229	0.1424	0.0202	1.848e-12	+++
3278	AC(17:0) (a)	AC	rs7763591	6	110798785	C	G	0.14119	0.0231767	1.27403e-09	0.1154	0.0382	0.002491	0.1343	0.0198	1.229e-11	+++
3279	AC(17:0) (a)	AC	rs7763781	6	110798964	T	G	0.137509	0.0231507	3.21838e-09	0.1225	0.0378	0.001192	0.1334	0.0197	1.4e-11	+++
3280	AC(17:0) (a)	AC	rs34688397	6	110799043	G	A	0.120095	0.0236371	4.00526e-07	0.1057	0.038	0.005412	0.1161	0.0201	7.325e-09	---
3281	AC(17:0) (a)	AC	rs6928152	6	110799116	T	C	0.146735	0.023768	7.31058e-10	0.0538	0.0387	0.1643	0.1212	0.0202	2.129e-09	+++
3282	AC(17:0) (a)	AC	rs6908165	6	110799138	G	T	0.166574	0.025115	3.8826e-11	0.0854	0.0404	0.03436	0.1439	0.0213	1.483e-11	---
3283	AC(17:0) (a)	AC	rs6928183	6	110799201	G	A	0.190803	0.0261827	4.04478e-13	0.0933	0.0427	0.02909	0.1642	0.0223	1.921e-13	---
3284	AC(17:0) (a)	AC	rs62420266	6	110818117	T	G	-0.148976	0.0228637	8.20046e-11	-0.0018	0.0371	0.9618	-0.1085	0.0195	2.497e-08	-+-
3285	AC(17:0) (a)	AC	rs11153238	6	110818847	A	G	-0.148636	0.022828	8.48239e-11	-0.0003	0.0368	0.9934	-0.1074	0.0194	3.082e-08	-+-
3286	AC(17:0) (a)	AC	rs2188553	6	110821915	A	G	-0.220924	0.0272923	8.33904e-16	-0.0661	0.0437	0.1297	-0.1774	0.0231	1.762e-14	-+-
3287	AC(17:0) (a)	AC	rs12204497	6	110822513	G	A	-0.220794	0.0272904	8.62736e-16	-0.0633	0.0437	0.1471	-0.1765	0.0231	2.371e-14	+-+
3288	AC(17:0) (a)	AC	rs12192761	6	110822793	A	G	-0.220832	0.0272884	8.487e-16	-0.0633	0.0437	0.1471	-0.1766	0.0231	2.337e-14	-+-
3289	AC(17:0) (a)	AC	rs9487435	6	110825075	A	G	-0.162351	0.0250394	1.03395e-10	-0.0538	0.04	0.1784	-0.1318	0.0212	5.321e-10	-+-
3290	AC(17:0) (a)	AC	rs9481083	6	110827882	T	C	-0.165834	0.0249889	3.77176e-11	-0.054	0.0399	0.1752	-0.1343	0.0212	2.252e-10	-+-
3291	AC(17:0) (a)	AC	rs12215879	6	110828403	G	A	-0.220135	0.0272437	9.3871e-16	-0.0482	0.0434	0.2668	-0.1715	0.0231	1.058e-13	+-+
3292	AC(17:0) (a)	AC	rs12204287	6	110829335	T	C	-0.219619	0.0272583	1.13104e-15	-0.0489	0.0434	0.2602	-0.1714	0.0231	1.145e-13	-+-
3293	AC(17:0) (a)	AC	rs12204339	6	110829434	T	C	-0.219671	0.0272586	1.11493e-15	-0.0484	0.0434	0.2649	-0.1712	0.0231	1.192e-13	-+-
3294	AC(17:0) (a)	AC	rs12175381	6	110834019	C	G	-0.147447	0.0228297	1.19325e-10	0.0057	0.037	0.8781	-0.1053	0.0194	6.028e-08	-+-
3295	AC(17:0) (a)	AC	rs11153242	6	110834282	C	G	-0.147453	0.0228304	1.19269e-10	0.0057	0.037	0.8781	-0.1053	0.0194	6.027e-08	-+-
3296	AC(17:0) (a)	AC	rs7744119	6	110835661	T	C	-0.147434	0.0228321	1.20293e-10	0.0052	0.0371	0.8879	-0.1055	0.0194	5.81e-08	-+-
3297	AC(17:0) (a)	AC	rs72944036	6	110836112	A	G	-0.229908	0.0279182	2.66555e-16	-0.0625	0.0447	0.1618	-0.1829	0.0237	1.121e-14	-+-
3298	AC(17:0) (a)	AC	rs9400396	6	110837288	A	C	-0.147408	0.022832	1.21171e-10	0.0052	0.0371	0.8879	-0.1054	0.0194	5.841e-08	-+-
3299	AC(17:0) (a)	AC	rs6905381	6	110841259	A	C	-0.118684	0.0220434	7.66872e-08	-0.0001	0.0359	0.998	-0.0862	0.0188	4.469e-06	-+-
3300	AC(17:0) (a)	AC	rs9386910	6	110842976	A	G	-0.136156	0.0226912	2.15194e-09	0.0128	0.0367	0.7269	-0.0949	0.0193	8.707e-07	-+-
3301	AC(17:0) (a)	AC	rs11153244	6	110846841	C	T	-0.134351	0.0223744	2.10286e-09	0.0238	0.0365	0.5137	-0.0911	0.0191	1.772e-06	+-+
3302	AC(17:0) (a)	AC	rs9386912	6	110847197	T	C	-0.137645	0.0223836	8.61153e-10	0.0244	0.0366	0.5038	-0.0934	0.0191	9.829e-07	-+-
3303	AC(17:0) (a)	AC	rs9386913	6	110850515	C	T	-0.134316	0.0220389	1.22284e-09	0.0165	0.036	0.6472	-0.0932	0.0188	7.105e-07	+-+
3304	AC(17:0) (a)	AC	7:142435691_A_G	7	142435691	G	A	-0.107804	0.0226069	1.90094e-06	-0.1271	0.0358	0.0003881	-0.1133	0.0191	3.099e-09	+++
3305	AC(17:0) (a)	AC	rs10447734	7	142440407	G	A	0.0972298	0.0224094	1.45686e-05	0.1263	0.0356	0.000386	0.1055	0.019	2.653e-08	---
3306	AC(17:0) (a)	AC	rs2187629	7	142445028	T	C	0.0965919	0.0223182	1.53021e-05	0.1308	0.0355	0.0002306	0.1063	0.0189	1.865e-08	+++
3307	AC(17:0) (a)	AC	rs10282054	7	142446452	A	G	-0.0964215	0.0223676	1.65272e-05	-0.1252	0.0361	0.0005146	-0.1044	0.019	3.931e-08	---
3308	AC(17:0) (a)	AC	rs10081173	7	142447313	A	G	-0.0963591	0.0223551	1.65545e-05	-0.1246	0.036	0.0005418	-0.1042	0.019	4.102e-08	---
3309	AC(17:0) (a)	AC	7:142447631_A_C	7	142447631	A	C	-0.0971753	0.0223454	1.39149e-05	-0.1247	0.036	0.0005283	-0.1048	0.019	3.333e-08	---
3310	AC(17:0) (a)	AC	7:142447636_A_G	7	142447636	A	G	-0.0971704	0.0223467	1.39451e-05	-0.1246	0.036	0.0005418	-0.1048	0.019	3.419e-08	---
3311	AC(17:0) (a)	AC	rs10081384	7	142449301	T	C	0.0961068	0.022297	1.65682e-05	0.1256	0.0358	0.0004595	0.1043	0.0189	3.58e-08	+++
3312	AC(17:0) (a)	AC	rs3857775	7	142452822	G	C	0.0955534	0.0223423	1.92566e-05	0.1276	0.0359	0.0003735	0.1045	0.019	3.559e-08	---
3313	AC(17:0) (a)	AC	rs2367343	7	142453778	C	T	0.0955174	0.0223602	1.9695e-05	0.1276	0.0359	0.0003735	0.1045	0.019	3.641e-08	---
3314	AC(17:0) (a)	AC	rs4527797	7	142453788	C	G	-0.0955747	0.0224577	2.1144e-05	-0.1272	0.036	0.0004157	-0.1044	0.0191	4.282e-08	---
3315	AC(17:0) (a)	AC	rs12680550	8	120181974	A	G	1.90592	0.35355	7.59791e-08	0.1892	0.3784	0.6172	1.1058	0.2583	1.865e-05	+?+
3316	AC(17:0) (b)	AC	rs3795936	2	23879268	C	A	-0.145962	0.0275558	1.22405e-07	-0.088	0.0435	0.04319	-0.1294	0.0233	2.741e-08	+++
3317	AC(17:0) (b)	AC	rs66983662	2	23879304	G	A	-0.145836	0.0275614	1.26245e-07	-0.088	0.0435	0.04319	-0.1293	0.0233	2.819e-08	+++
3318	AC(17:0) (b)	AC	rs66523860	2	23880823	G	A	-0.148612	0.0275165	6.92087e-08	-0.0884	0.0435	0.04212	-0.1314	0.0233	1.6e-08	+++
3319	AC(17:0) (b)	AC	rs12616649	2	23890913	A	G	-0.177261	0.0322756	4.18071e-08	-0.0671	0.0514	0.1921	-0.1461	0.0273	9.015e-08	---
3320	AC(17:0) (b)	AC	rs72794281	2	23893265	A	G	-0.177363	0.0322881	4.1554e-08	-0.0661	0.0513	0.1974	-0.1458	0.0273	9.52e-08	---
3321	AC(17:0) (b)	AC	rs13019016	2	23894773	G	C	-0.169791	0.0301939	1.96901e-08	-0.0674	0.0492	0.1709	-0.1418	0.0257	3.595e-08	+++
3322	AC(17:0) (b)	AC	rs72794293	2	23898149	G	A	-0.166368	0.0279696	2.90035e-09	-0.113	0.0455	0.01297	-0.1517	0.0238	1.909e-10	+++
3323	AC(17:0) (b)	AC	rs7567043	2	23899095	C	T	-0.165232	0.0275939	2.27656e-09	-0.105	0.0453	0.02045	-0.1489	0.0236	2.619e-10	+++
3324	AC(17:0) (b)	AC	rs6713865	2	23899807	G	A	-0.165453	0.0280168	3.75399e-09	-0.1093	0.0454	0.01606	-0.15	0.0238	3.172e-10	+++
3325	AC(17:0) (b)	AC	rs6713979	2	23899876	G	A	-0.165493	0.0280176	3.72521e-09	-0.1093	0.0454	0.01606	-0.15	0.0238	3.15e-10	+++
3326	AC(17:0) (b)	AC	rs6714016	2	23899948	G	A	-0.165515	0.0280189	3.71374e-09	-0.1093	0.0454	0.01606	-0.15	0.0238	3.141e-10	+++
3327	AC(17:0) (b)	AC	rs56343114	2	23900629	G	C	-0.170695	0.0307793	3.06691e-08	-0.0755	0.0498	0.1295	-0.1444	0.0262	3.498e-08	+++
3328	AC(17:0) (b)	AC	rs55987381	2	23900938	C	T	-0.165203	0.0280363	4.06017e-09	-0.1093	0.0454	0.01606	-0.1498	0.0239	3.413e-10	+++
3329	AC(17:0) (b)	AC	rs72796106	2	23901362	C	A	-0.164812	0.0289951	1.38497e-08	-0.1098	0.0466	0.01834	-0.1495	0.0246	1.264e-09	+++
3330	AC(17:0) (b)	AC	rs115697725	2	23903541	G	C	-0.179423	0.030956	7.18346e-09	-0.1038	0.0473	0.02815	-0.1567	0.0259	1.433e-09	+++
3331	AC(17:0) (b)	AC	rs138299362	2	23903633	C	T	-0.175065	0.0323489	6.54384e-08	-0.0698	0.0514	0.1741	-0.1452	0.0274	1.136e-07	+++
3332	AC(17:0) (b)	AC	rs55801864	2	23922325	T	C	-0.171468	0.0321651	1.02095e-07	-0.076	0.0513	0.1385	-0.1446	0.0273	1.134e-07	---
3333	AC(17:0) (b)	AC	rs72796138	2	23926233	T	C	-0.171507	0.0321514	1.00162e-07	-0.076	0.0513	0.1385	-0.1446	0.0272	1.114e-07	---
3334	AC(17:0) (b)	AC	rs56152044	2	23927680	G	A	-0.171907	0.0321541	9.37868e-08	-0.0766	0.0512	0.1349	-0.145	0.0272	1.019e-07	+++
3335	AC(17:0) (b)	AC	rs56371415	2	23932603	G	C	-0.17172	0.0321049	9.25389e-08	-0.0706	0.0513	0.1687	-0.1433	0.0272	1.408e-07	+++
3336	AC(17:0) (b)	AC	rs72796152	2	23933626	A	G	-0.170215	0.0307232	3.16454e-08	-0.0753	0.0497	0.1301	-0.144	0.0261	3.613e-08	---
3337	AC(17:0) (b)	AC	rs72796154	2	23933839	A	G	-0.171797	0.0321027	9.11287e-08	-0.0706	0.0513	0.1687	-0.1433	0.0272	1.389e-07	---
3338	AC(17:0) (b)	AC	rs56216411	2	23934533	A	G	-0.171811	0.0321021	9.08742e-08	-0.0706	0.0513	0.1687	-0.1433	0.0272	1.386e-07	---
3339	AC(17:0) (b)	AC	rs56179550	2	23934867	T	C	-0.171812	0.0321023	9.08781e-08	-0.0706	0.0513	0.1687	-0.1433	0.0272	1.386e-07	---
3340	AC(17:0) (b)	AC	rs72796158	2	23935727	C	T	-0.171826	0.0321023	9.06487e-08	-0.0706	0.0513	0.1687	-0.1433	0.0272	1.383e-07	+++
3341	AC(17:0) (b)	AC	rs12620558	2	23936022	A	G	-0.171813	0.0321033	9.09411e-08	-0.0706	0.0513	0.1687	-0.1433	0.0272	1.387e-07	---
3342	AC(17:0) (b)	AC	rs2339851	2	23938883	A	G	-0.171848	0.0321049	9.05329e-08	-0.0706	0.0513	0.1687	-0.1434	0.0272	1.382e-07	---
3343	AC(17:0) (b)	AC	rs56315094	2	23941952	C	T	-0.170826	0.0307472	2.89673e-08	-0.0753	0.0497	0.1301	-0.1444	0.0262	3.362e-08	+++
3344	AC(17:0) (b)	AC	rs72796171	2	23942667	C	G	-0.170948	0.0307531	2.84957e-08	-0.0753	0.0497	0.1301	-0.1445	0.0262	3.318e-08	---
3345	AC(17:0) (b)	AC	rs112187834	2	23953454	A	T	-0.16866	0.0310907	6.05929e-08	-0.0813	0.0497	0.1019	-0.1441	0.0264	4.597e-08	---
3346	AC(17:0) (b)	AC	rs55761273	2	23957849	G	A	-0.170973	0.0309338	3.41109e-08	-0.0736	0.0496	0.1376	-0.1437	0.0262	4.367e-08	+++
3347	AC(17:0) (b)	AC	rs72798049	2	23958002	G	C	-0.170994	0.0309341	3.39863e-08	-0.0736	0.0496	0.1376	-0.1437	0.0262	4.354e-08	+++
3348	AC(17:0) (b)	AC	rs7603616	2	23959463	T	C	-0.171052	0.0309389	3.37903e-08	-0.0736	0.0496	0.1376	-0.1438	0.0262	4.335e-08	---
3349	AC(17:0) (b)	AC	rs72798050	2	23960194	T	G	-0.171119	0.0309383	3.33624e-08	-0.0736	0.0496	0.1376	-0.1438	0.0262	4.288e-08	---
3350	AC(17:0) (b)	AC	rs111632468	2	23965514	C	T	-0.17172	0.0308891	2.84098e-08	-0.0736	0.0496	0.1376	-0.1443	0.0262	3.718e-08	+++
3351	AC(17:0) (b)	AC	rs12619592	2	23971415	A	C	-0.17183	0.0308927	2.79418e-08	-0.0747	0.0496	0.1321	-0.1447	0.0262	3.439e-08	---
3352	AC(17:0) (b)	AC	rs718139	2	23975911	A	G	-0.173941	0.0322899	7.49849e-08	-0.0733	0.051	0.1508	-0.1452	0.0273	1.037e-07	---
3353	AC(17:0) (b)	AC	rs17508218	2	23976536	T	C	-0.171964	0.0308955	2.73387e-08	-0.0747	0.0496	0.1321	-0.1448	0.0262	3.377e-08	---
3354	AC(17:0) (b)	AC	rs72798057	2	23976731	C	T	-0.171964	0.030896	2.73497e-08	-0.0747	0.0496	0.1321	-0.1448	0.0262	3.378e-08	+++
3355	AC(17:0) (b)	AC	rs56218741	2	23977377	C	A	-0.172038	0.0308925	2.68836e-08	-0.0747	0.0496	0.1321	-0.1448	0.0262	3.328e-08	+++
3356	AC(17:0) (b)	AC	rs12622290	2	23979894	G	C	-0.172197	0.030892	2.60941e-08	-0.0747	0.0496	0.1321	-0.1449	0.0262	3.244e-08	+++
3357	AC(17:0) (b)	AC	rs72798064	2	23982832	C	T	-0.172258	0.0308915	2.5787e-08	-0.0747	0.0496	0.1321	-0.145	0.0262	3.212e-08	+++
3358	AC(17:0) (b)	AC	rs72780104	2	23983715	G	A	-0.172306	0.0308914	2.55592e-08	-0.0747	0.0496	0.1321	-0.145	0.0262	3.188e-08	+++
3359	AC(17:0) (b)	AC	rs72780106	2	23984834	C	A	-0.216586	0.0378042	1.06967e-08	-0.0552	0.0626	0.3784	-0.1735	0.0324	8.33e-08	++-
3360	AC(17:0) (b)	AC	rs72780108	2	23986780	A	G	-0.172327	0.0308948	2.55487e-08	-0.0747	0.0496	0.1321	-0.145	0.0262	3.188e-08	---
3361	AC(17:0) (b)	AC	rs72780111	2	23991146	A	G	-0.170673	0.0308613	3.34824e-08	-0.0747	0.0496	0.1321	-0.1439	0.0262	3.991e-08	---
3362	AC(17:0) (b)	AC	rs72780112	2	23991182	T	C	-0.170674	0.0308612	3.34731e-08	-0.0747	0.0496	0.1321	-0.1439	0.0262	3.991e-08	---
3363	AC(17:0) (b)	AC	rs7563564	2	23993404	C	T	-0.170868	0.0308584	3.2211e-08	-0.0747	0.0496	0.1321	-0.144	0.0262	3.861e-08	+++
3364	AC(17:0) (b)	AC	rs72780118	2	23994431	A	G	-0.170821	0.0308593	3.25142e-08	-0.0747	0.0496	0.1321	-0.144	0.0262	3.892e-08	---
3365	AC(17:0) (b)	AC	rs72780121	2	23995918	C	T	-0.170873	0.030859	3.21992e-08	-0.0747	0.0496	0.1321	-0.144	0.0262	3.86e-08	+++
3366	AC(17:0) (b)	AC	rs72780123	2	23996009	A	G	-0.170877	0.0308578	3.21366e-08	-0.0747	0.0496	0.1321	-0.144	0.0262	3.853e-08	---
3367	AC(17:0) (b)	AC	rs12614616	2	23996501	G	T	-0.1709	0.0308589	3.20338e-08	-0.0747	0.0496	0.1321	-0.1441	0.0262	3.843e-08	+++
3368	AC(17:0) (b)	AC	rs12617826	2	23997627	A	G	-0.17093	0.0308599	3.18951e-08	-0.0747	0.0496	0.1321	-0.1441	0.0262	3.83e-08	---
3369	AC(17:0) (b)	AC	rs112361592	2	23998361	T	C	-0.171036	0.0308553	3.11321e-08	-0.0747	0.0496	0.1321	-0.1442	0.0262	3.749e-08	---
3370	AC(17:0) (b)	AC	rs12619525	2	23999565	C	G	-0.171093	0.0308516	3.06915e-08	-0.0747	0.0496	0.1321	-0.1442	0.0262	3.702e-08	---
3371	AC(17:0) (b)	AC	rs72780125	2	24000145	C	T	-0.172737	0.0322286	8.71165e-08	-0.0735	0.0512	0.1511	-0.1446	0.0273	1.153e-07	+++
3372	AC(17:0) (b)	AC	rs10490751	2	24001356	G	A	-0.171162	0.0308511	3.02839e-08	-0.0747	0.0496	0.1321	-0.1443	0.0262	3.66e-08	+++
3373	AC(17:0) (b)	AC	rs72780185	2	24003967	A	G	-0.171246	0.0308475	2.97133e-08	-0.0747	0.0496	0.1321	-0.1443	0.0262	3.6e-08	---
3374	AC(17:0) (b)	AC	rs72780188	2	24006065	A	G	-0.171327	0.0308442	2.91744e-08	-0.0747	0.0496	0.1321	-0.1444	0.0262	3.543e-08	---
3375	AC(17:0) (b)	AC	rs2551337	2	24006886	T	C	-0.153999	0.0285355	7.08465e-08	-0.0492	0.0454	0.2793	-0.1243	0.0242	2.665e-07	---
3376	AC(17:0) (b)	AC	rs72780191	2	24007122	C	T	-0.172608	0.0322274	8.89746e-08	-0.0735	0.0512	0.1511	-0.1445	0.0273	1.173e-07	+++
3377	AC(17:0) (b)	AC	rs55841168	2	24007926	C	T	-0.171397	0.0308425	2.87491e-08	-0.0747	0.0496	0.1321	-0.1444	0.0262	3.498e-08	+++
3378	AC(17:0) (b)	AC	rs55657921	2	24008091	G	C	-0.171398	0.0308411	2.87001e-08	-0.0747	0.0496	0.1321	-0.1444	0.0262	3.493e-08	+++
3379	AC(17:0) (b)	AC	rs715646	2	24010566	A	G	-0.171451	0.0308396	2.83801e-08	-0.0747	0.0496	0.1321	-0.1445	0.0262	3.459e-08	---
3380	AC(17:0) (b)	AC	rs17462433	2	24012758	C	T	-0.171487	0.0308369	2.8111e-08	-0.0747	0.0496	0.1321	-0.1445	0.0262	3.43e-08	+++
3381	AC(17:0) (b)	AC	rs72780198	2	24014883	A	T	-0.171518	0.0308319	2.78107e-08	-0.0747	0.0496	0.1321	-0.1445	0.0262	3.396e-08	---
3382	AC(17:0) (b)	AC	rs72780199	2	24016269	C	A	-0.17104	0.0308314	3.03574e-08	-0.0717	0.0496	0.1485	-0.1433	0.0262	4.394e-08	+++
3383	AC(17:0) (b)	AC	rs113522526	2	24018476	T	C	-0.171549	0.0308349	2.77362e-08	-0.0721	0.0496	0.1465	-0.1438	0.0262	3.978e-08	---
3384	AC(17:0) (b)	AC	rs111460347	2	24018833	A	G	-0.171531	0.030832	2.77449e-08	-0.0717	0.0496	0.1485	-0.1437	0.0262	4.073e-08	---
3385	AC(17:0) (b)	AC	rs17462558	2	24020812	C	T	-0.171197	0.0308213	2.91852e-08	-0.0717	0.0496	0.1485	-0.1435	0.0262	4.244e-08	+++
3386	AC(17:0) (b)	AC	rs17509001	2	24021231	C	T	-0.171199	0.0308208	2.91664e-08	-0.0717	0.0496	0.1485	-0.1435	0.0262	4.241e-08	+++
3387	AC(17:0) (b)	AC	rs72782106	2	24022009	G	A	-0.172605	0.0322142	8.79629e-08	-0.0702	0.0512	0.1705	-0.1436	0.0273	1.402e-07	+++
3388	AC(17:0) (b)	AC	rs6712175	2	24023431	G	T	-0.171334	0.0308276	2.86444e-08	-0.0717	0.0496	0.1485	-0.1436	0.0262	4.181e-08	+++
3389	AC(17:0) (b)	AC	rs72782113	2	24024952	C	G	-0.171406	0.0308256	2.8211e-08	-0.0717	0.0496	0.1485	-0.1436	0.0262	4.127e-08	---
3390	AC(17:0) (b)	AC	rs10490752	2	24025132	T	C	-0.171383	0.0308244	2.82925e-08	-0.0717	0.0496	0.1485	-0.1436	0.0262	4.136e-08	---
3391	AC(17:0) (b)	AC	rs72782114	2	24025740	A	G	-0.171414	0.0308242	2.81268e-08	-0.071	0.0495	0.1511	-0.1433	0.0262	4.281e-08	---
3392	AC(17:0) (b)	AC	rs17462670	2	24026579	C	T	-0.171458	0.0308211	2.78108e-08	-0.0717	0.0496	0.1485	-0.1437	0.0262	4.074e-08	+++
3393	AC(17:0) (b)	AC	rs72782117	2	24026921	A	G	-0.172614	0.0321946	8.62757e-08	-0.0702	0.0512	0.1705	-0.1436	0.0273	1.375e-07	---
3394	AC(17:0) (b)	AC	rs55707417	2	24029928	A	G	-0.172584	0.0321834	8.58491e-08	-0.0702	0.0512	0.1705	-0.1436	0.0272	1.367e-07	---
3395	AC(17:0) (b)	AC	rs55770503	2	24030126	T	A	-0.171336	0.0308081	2.80643e-08	-0.0703	0.0496	0.1566	-0.1432	0.0262	4.449e-08	+++
3396	AC(17:0) (b)	AC	rs7590516	2	24033607	A	G	-0.246127	0.0484842	3.97201e-07	-0.2148	0.0808	0.00788	-0.2378	0.0416	1.064e-08	---
3397	AC(17:0) (b)	AC	rs56397893	2	24033789	T	G	-0.172024	0.0307879	2.41978e-08	-0.0717	0.0496	0.1485	-0.1441	0.0262	3.606e-08	---
3398	AC(17:0) (b)	AC	rs7569424	2	24036222	G	A	-0.171525	0.0307889	2.65718e-08	-0.0717	0.0496	0.1485	-0.1438	0.0262	3.903e-08	+++
3399	AC(17:0) (b)	AC	rs79023848	2	24038174	A	C	-0.174229	0.0320932	5.95163e-08	-0.0702	0.0512	0.1705	-0.1449	0.0272	9.935e-08	---
3400	AC(17:0) (b)	AC	rs7589440	2	24038595	A	G	-0.171997	0.030788	2.43192e-08	-0.0717	0.0496	0.1485	-0.1441	0.0262	3.621e-08	---
3401	AC(17:0) (b)	AC	rs72782126	2	24039901	C	A	-0.173137	0.0307298	1.85006e-08	-0.0717	0.0496	0.1485	-0.145	0.0261	2.851e-08	+++
3402	AC(17:0) (b)	AC	rs2879640	2	24043573	C	T	-0.173132	0.0307288	1.85004e-08	-0.0717	0.0496	0.1485	-0.145	0.0261	2.85e-08	+++
3403	AC(17:0) (b)	AC	rs2339926	2	24045734	G	C	-0.173109	0.0307297	1.85951e-08	-0.0717	0.0496	0.1485	-0.145	0.0261	2.863e-08	+++
3404	AC(17:0) (b)	AC	rs2339927	2	24045743	T	C	-0.173113	0.0307296	1.85817e-08	-0.0717	0.0496	0.1485	-0.145	0.0261	2.861e-08	---
3405	AC(17:0) (b)	AC	rs72782136	2	24047344	G	A	-0.172892	0.0307298	1.93703e-08	-0.0717	0.0496	0.1485	-0.1448	0.0261	2.963e-08	+++
3406	AC(17:0) (b)	AC	rs72782137	2	24047805	T	C	-0.172895	0.0307297	1.93558e-08	-0.0717	0.0496	0.1485	-0.1448	0.0261	2.962e-08	---
3407	AC(17:0) (b)	AC	rs72782138	2	24048162	C	T	-0.172885	0.0307296	1.93909e-08	-0.0717	0.0496	0.1485	-0.1448	0.0261	2.966e-08	+++
3408	AC(17:0) (b)	AC	rs72786270	2	24059049	A	G	-0.172072	0.0307905	2.40455e-08	-0.0721	0.0496	0.1466	-0.1443	0.0262	3.502e-08	---
3409	AC(17:0) (b)	AC	rs6545127	2	24060670	A	G	-0.172101	0.030791	2.39301e-08	-0.0673	0.0496	0.1751	-0.143	0.0262	4.645e-08	---
3410	AC(17:0) (b)	AC	rs72786276	2	24062566	A	G	-0.173179	0.0321696	7.65252e-08	-0.0702	0.0512	0.1705	-0.144	0.0272	1.24e-07	---
3411	AC(17:0) (b)	AC	rs72786277	2	24062818	G	T	-0.172098	0.0307908	2.39382e-08	-0.0717	0.0496	0.1485	-0.1442	0.0262	3.575e-08	+++
3412	AC(17:0) (b)	AC	rs72786278	2	24063243	T	C	-0.172098	0.0307909	2.3939e-08	-0.0717	0.0496	0.1485	-0.1442	0.0262	3.575e-08	---
3413	AC(17:0) (b)	AC	rs72786279	2	24063266	T	C	-0.172099	0.0307908	2.39325e-08	-0.0717	0.0496	0.1485	-0.1442	0.0262	3.574e-08	---
3414	AC(17:0) (b)	AC	rs6718635	2	24066183	C	A	-0.172758	0.0321725	8.24643e-08	-0.0702	0.0512	0.1705	-0.1437	0.0272	1.321e-07	+++
3415	AC(17:0) (b)	AC	rs7588286	2	24071427	G	A	-0.173967	0.0306159	1.4005e-08	-0.0803	0.0491	0.1019	-0.1477	0.026	1.294e-08	+++
3416	AC(17:0) (b)	AC	rs56021814	2	24073437	A	T	-0.173869	0.0306092	1.41666e-08	-0.0748	0.0489	0.1264	-0.146	0.026	1.842e-08	---
3417	AC(17:0) (b)	AC	rs72786286	2	24074659	A	T	-0.172142	0.0307907	2.37392e-08	-0.0661	0.0498	0.1844	-0.1428	0.0262	4.959e-08	---
3418	AC(17:0) (b)	AC	rs72786288	2	24075416	T	G	-0.172127	0.0307886	2.37527e-08	-0.0717	0.0496	0.1485	-0.1442	0.0262	3.55e-08	---
3419	AC(17:0) (b)	AC	rs72786298	2	24083011	T	C	-0.173229	0.032154	7.4694e-08	-0.0702	0.0512	0.1705	-0.1441	0.0272	1.214e-07	---
3420	AC(17:0) (b)	AC	rs6712524	2	24083925	C	T	-0.173848	0.0306022	1.41162e-08	-0.0803	0.0491	0.1019	-0.1476	0.026	1.301e-08	+++
3421	AC(17:0) (b)	AC	rs17762102	2	24085606	G	A	-0.173835	0.0306015	1.4138e-08	-0.0803	0.0491	0.1019	-0.1476	0.026	1.302e-08	+++
3422	AC(17:0) (b)	AC	rs56303870	2	24086944	A	G	-0.174925	0.0307746	1.38569e-08	-0.0717	0.0496	0.1485	-0.1462	0.0262	2.249e-08	---
3423	AC(17:0) (b)	AC	rs56413706	2	24086961	A	G	-0.173184	0.032159	7.57118e-08	-0.0702	0.0512	0.1705	-0.144	0.0272	1.227e-07	---
3424	AC(17:0) (b)	AC	rs142518269	2	24087095	A	G	-0.173254	0.0321604	7.49036e-08	-0.0702	0.0512	0.1705	-0.1441	0.0272	1.217e-07	---
3425	AC(17:0) (b)	AC	rs72788212	2	24087385	A	G	-0.17211	0.0307825	2.36783e-08	-0.0717	0.0496	0.1485	-0.1442	0.0262	3.538e-08	---
3426	AC(17:0) (b)	AC	rs72788214	2	24087621	C	A	-0.172109	0.0307825	2.36826e-08	-0.0717	0.0496	0.1485	-0.1442	0.0262	3.538e-08	+++
3427	AC(17:0) (b)	AC	rs12623316	2	24087857	G	A	-0.17211	0.0307825	2.36789e-08	-0.0717	0.0496	0.1485	-0.1442	0.0262	3.538e-08	+++
3428	AC(17:0) (b)	AC	rs12614038	2	24088174	A	G	-0.173122	0.0321539	7.60753e-08	-0.0702	0.0512	0.1705	-0.144	0.0272	1.233e-07	---
3429	AC(17:0) (b)	AC	rs72788218	2	24090435	T	C	-0.173942	0.0305656	1.33258e-08	-0.0803	0.0491	0.1019	-0.1478	0.0259	1.232e-08	---
3430	AC(17:0) (b)	AC	rs56398785	2	24091515	A	T	-0.175253	0.031964	4.39051e-08	-0.0793	0.0506	0.117	-0.1479	0.027	4.437e-08	---
3431	AC(17:0) (b)	AC	rs12612492	2	24093756	T	C	-0.173226	0.0321554	7.48335e-08	-0.0672	0.0512	0.189	-0.1432	0.0272	1.438e-07	---
3432	AC(17:0) (b)	AC	rs72788278	2	24095285	C	A	-0.173824	0.030604	1.42058e-08	-0.0777	0.0491	0.1133	-0.1469	0.026	1.541e-08	+++
3433	AC(17:0) (b)	AC	rs72788280	2	24095907	G	A	-0.17382	0.0306036	1.42102e-08	-0.0777	0.0491	0.1133	-0.1469	0.026	1.542e-08	+++
3434	AC(17:0) (b)	AC	rs113732527	2	24098270	C	T	-0.172094	0.030785	2.38137e-08	-0.069	0.0496	0.164	-0.1434	0.0262	4.177e-08	+++
3435	AC(17:0) (b)	AC	rs72788286	2	24098321	C	A	-0.173815	0.0306042	1.42332e-08	-0.0777	0.0491	0.1133	-0.1469	0.026	1.544e-08	+++
3436	AC(17:0) (b)	AC	rs113027486	2	24098371	A	G	-0.172095	0.0307851	2.38114e-08	-0.0717	0.0496	0.1485	-0.1442	0.0262	3.556e-08	---
3437	AC(17:0) (b)	AC	rs145698915	2	24099798	A	G	-0.172113	0.0307859	2.37509e-08	-0.0717	0.0496	0.1485	-0.1442	0.0262	3.549e-08	---
3438	AC(17:0) (b)	AC	rs55653559	2	24101066	G	A	-0.17209	0.0307854	2.38419e-08	-0.0717	0.0496	0.1485	-0.1442	0.0262	3.56e-08	+++
3439	AC(17:0) (b)	AC	rs55682359	2	24101422	T	G	-0.172089	0.0307854	2.38463e-08	-0.0717	0.0496	0.1485	-0.1442	0.0262	3.561e-08	---
3440	AC(17:0) (b)	AC	rs112985192	2	24102797	A	G	-0.171471	0.0307645	2.61702e-08	-0.0748	0.0496	0.1319	-0.1446	0.0261	3.184e-08	---
3441	AC(17:0) (b)	AC	rs12623079	2	24103749	A	G	-0.172126	0.0307866	2.37113e-08	-0.0721	0.0496	0.1462	-0.1443	0.0262	3.453e-08	---
3442	AC(17:0) (b)	AC	rs72788302	2	24107246	T	C	-0.173179	0.0321655	7.62417e-08	-0.0702	0.0512	0.1705	-0.144	0.0272	1.235e-07	---
3443	AC(17:0) (b)	AC	rs72790306	2	24111311	G	T	-0.175164	0.031974	4.5086e-08	-0.0793	0.0506	0.117	-0.1478	0.027	4.539e-08	+++
3444	AC(17:0) (b)	AC	rs12623333	2	24111823	G	T	-0.172252	0.0307916	2.32841e-08	-0.0717	0.0496	0.1485	-0.1443	0.0262	3.493e-08	+++
3445	AC(17:0) (b)	AC	rs111657181	2	24112559	C	G	-0.173671	0.0306082	1.4693e-08	-0.0803	0.0491	0.1019	-0.1475	0.026	1.347e-08	---
3446	AC(17:0) (b)	AC	rs17762609	2	24114729	T	G	-0.172044	0.0307869	2.40841e-08	-0.0717	0.0496	0.1485	-0.1441	0.0262	3.591e-08	---
3447	AC(17:0) (b)	AC	rs138413889	2	24115207	A	G	-0.172053	0.0307875	2.40555e-08	-0.0717	0.0496	0.1485	-0.1441	0.0262	3.588e-08	---
3448	AC(17:0) (b)	AC	rs17762651	2	24115922	G	A	-0.172039	0.0307874	2.41188e-08	-0.0717	0.0496	0.1485	-0.1441	0.0262	3.596e-08	+++
3449	AC(17:0) (b)	AC	rs72790310	2	24116716	T	C	-0.172047	0.030788	2.40949e-08	-0.0717	0.0496	0.1485	-0.1441	0.0262	3.593e-08	---
3450	AC(17:0) (b)	AC	rs139675912	2	24117282	A	C	-0.172957	0.0321721	7.96882e-08	-0.074	0.0512	0.148	-0.1449	0.0272	1.031e-07	---
3451	AC(17:0) (b)	AC	rs17711825	2	24124578	C	T	-0.173832	0.0306118	1.43041e-08	-0.0803	0.0491	0.1019	-0.1476	0.026	1.317e-08	+++
3452	AC(17:0) (b)	AC	rs72790326	2	24126153	T	C	-0.173802	0.0306111	1.43741e-08	-0.0803	0.0491	0.1019	-0.1476	0.026	1.323e-08	---
3453	AC(17:0) (b)	AC	rs17762782	2	24126493	G	A	-0.173808	0.0306112	1.43617e-08	-0.0803	0.0491	0.1019	-0.1476	0.026	1.322e-08	+++
3454	AC(17:0) (b)	AC	rs140521091	2	24129389	A	G	-0.174959	0.0319803	4.70117e-08	-0.0793	0.0506	0.117	-0.1477	0.027	4.708e-08	---
3455	AC(17:0) (b)	AC	rs115861480	2	24129464	A	T	-0.17546	0.031975	4.2831e-08	-0.0793	0.0506	0.117	-0.148	0.027	4.347e-08	---
3456	AC(17:0) (b)	AC	rs72796316	2	24132272	C	T	-0.1738	0.0306128	1.44063e-08	-0.0803	0.0491	0.1019	-0.1476	0.026	1.325e-08	+++
3457	AC(17:0) (b)	AC	rs112313489	2	24132980	G	A	-0.173798	0.0306125	1.44071e-08	-0.0803	0.0491	0.1019	-0.1476	0.026	1.325e-08	+++
3458	AC(17:0) (b)	AC	rs72796319	2	24133027	C	T	-0.173793	0.0306131	1.44323e-08	-0.0807	0.0491	0.1002	-0.1477	0.026	1.292e-08	+++
3459	AC(17:0) (b)	AC	rs56104215	2	24133590	C	T	-0.173795	0.0306125	1.44156e-08	-0.0803	0.0491	0.1019	-0.1476	0.026	1.326e-08	+++
3460	AC(17:0) (b)	AC	rs113593043	2	24134032	G	A	-0.173794	0.0306126	1.44202e-08	-0.0803	0.0491	0.1019	-0.1476	0.026	1.326e-08	+++
3461	AC(17:0) (b)	AC	rs139050099	2	24134167	A	G	-0.175447	0.0319756	4.29556e-08	-0.0793	0.0506	0.117	-0.148	0.027	4.358e-08	---
3462	AC(17:0) (b)	AC	rs12612830	2	24134599	T	C	-0.173785	0.0306135	1.44596e-08	-0.0803	0.0491	0.1019	-0.1476	0.026	1.33e-08	---
3463	AC(17:0) (b)	AC	rs72796326	2	24137047	A	G	-0.173754	0.0306139	1.45504e-08	-0.0803	0.0491	0.1019	-0.1476	0.026	1.337e-08	---
3464	AC(17:0) (b)	AC	rs72796327	2	24140372	C	T	-0.175404	0.03197	4.3049e-08	-0.0748	0.0506	0.1389	-0.1467	0.027	5.691e-08	+++
3465	AC(17:0) (b)	AC	rs72796328	2	24141343	G	A	-0.175442	0.0319814	4.32406e-08	-0.0793	0.0506	0.117	-0.148	0.027	4.386e-08	+++
3466	AC(17:0) (b)	AC	rs72796329	2	24141912	A	G	-0.173782	0.0306193	1.45569e-08	-0.0803	0.0491	0.1019	-0.1476	0.026	1.338e-08	---
3467	AC(17:0) (b)	AC	rs113530757	2	24142500	A	G	-0.173768	0.0306203	1.46119e-08	-0.0803	0.0491	0.1019	-0.1476	0.026	1.343e-08	---
3468	AC(17:0) (b)	AC	rs72796337	2	24142957	A	G	-0.173765	0.0306205	1.46228e-08	-0.0803	0.0491	0.1019	-0.1476	0.026	1.344e-08	---
3469	AC(17:0) (b)	AC	rs72796339	2	24143063	C	T	-0.173767	0.0306206	1.46193e-08	-0.0803	0.0491	0.1019	-0.1476	0.026	1.344e-08	+++
3470	AC(17:0) (b)	AC	rs72796340	2	24143622	A	T	-0.173759	0.030621	1.46477e-08	-0.0803	0.0491	0.1019	-0.1476	0.026	1.346e-08	---
3471	AC(17:0) (b)	AC	rs145309966	2	24147047	A	G	-0.175199	0.031987	4.5374e-08	-0.0793	0.0506	0.117	-0.1478	0.027	4.572e-08	---
3472	AC(17:0) (b)	AC	rs72796343	2	24147631	A	G	-0.175187	0.0319882	4.55192e-08	-0.0793	0.0506	0.117	-0.1478	0.027	4.585e-08	---
3473	AC(17:0) (b)	AC	rs963725	2	24148231	C	T	-0.175169	0.0319887	4.5692e-08	-0.0793	0.0506	0.117	-0.1478	0.027	4.6e-08	+++
3474	AC(17:0) (b)	AC	rs61739076	2	24149439	A	G	-0.175184	0.03199	4.56208e-08	-0.0793	0.0506	0.117	-0.1478	0.027	4.595e-08	---
3475	AC(17:0) (b)	AC	rs12616768	2	24151372	A	G	-0.175194	0.0319834	4.5256e-08	-0.0748	0.0506	0.1389	-0.1465	0.027	5.946e-08	---
3476	AC(17:0) (b)	AC	rs12621406	2	24154821	T	C	-0.172964	0.0306318	1.72199e-08	-0.0831	0.0491	0.09036	-0.1477	0.026	1.297e-08	---
3477	AC(17:0) (b)	AC	rs12621445	2	24154964	T	C	-0.175127	0.0319902	4.6085e-08	-0.0793	0.0506	0.117	-0.1478	0.027	4.635e-08	---
3478	AC(17:0) (b)	AC	rs6754694	2	24155448	C	T	-0.172894	0.0306328	1.74703e-08	-0.0849	0.0492	0.08438	-0.1483	0.026	1.173e-08	+++
3479	AC(17:0) (b)	AC	rs6751655	2	24155478	G	A	-0.176424	0.0320585	3.91954e-08	-0.0752	0.0506	0.1371	-0.1474	0.0271	5.199e-08	+++
3480	AC(17:0) (b)	AC	rs55846516	2	24158003	C	T	-0.173331	0.0306316	1.60661e-08	-0.0803	0.0491	0.1019	-0.1472	0.026	1.459e-08	+++
3481	AC(17:0) (b)	AC	rs72796351	2	24158425	C	T	-0.173285	0.0306337	1.62429e-08	-0.0803	0.0491	0.1019	-0.1472	0.026	1.473e-08	+++
3482	AC(17:0) (b)	AC	rs6710426	2	24159288	G	A	-0.173431	0.0306441	1.59777e-08	-0.0803	0.0491	0.1019	-0.1473	0.026	1.454e-08	+++
3483	AC(17:0) (b)	AC	rs72796357	2	24160131	G	A	-0.173108	0.0306365	1.68445e-08	-0.0778	0.0494	0.1153	-0.1466	0.026	1.785e-08	+++
3484	AC(17:0) (b)	AC	rs72796358	2	24160132	A	T	-0.173094	0.0306339	1.68433e-08	-0.0778	0.0494	0.1153	-0.1466	0.026	1.784e-08	---
3485	AC(17:0) (b)	AC	rs72796359	2	24160545	C	T	-0.174632	0.0319968	5.05781e-08	-0.0793	0.0506	0.117	-0.1474	0.027	5.02e-08	+++
3486	AC(17:0) (b)	AC	rs12616899	2	24165235	G	A	-0.17272	0.0306452	1.82901e-08	-0.0803	0.0491	0.1019	-0.1468	0.026	1.633e-08	+++
3487	AC(17:0) (b)	AC	rs12616985	2	24165511	C	A	-0.172707	0.0306452	1.83362e-08	-0.0803	0.0491	0.1019	-0.1468	0.026	1.636e-08	+++
3488	AC(17:0) (b)	AC	rs55653174	2	24166001	G	A	-0.172684	0.0306478	1.84666e-08	-0.0803	0.0491	0.1019	-0.1468	0.026	1.647e-08	+++
3489	AC(17:0) (b)	AC	rs12617839	2	24166277	T	A	-0.172661	0.030648	1.85504e-08	-0.0803	0.0491	0.1019	-0.1467	0.026	1.653e-08	+++
3490	AC(17:0) (b)	AC	rs75046532	2	24167267	G	A	-0.172606	0.0306504	1.87897e-08	-0.0803	0.0491	0.1019	-0.1467	0.026	1.672e-08	+++
3491	AC(17:0) (b)	AC	rs7578969	2	24168620	C	T	-0.172544	0.0306532	1.90676e-08	-0.0803	0.0491	0.1019	-0.1466	0.026	1.694e-08	+++
3492	AC(17:0) (b)	AC	rs72796385	2	24170360	A	T	-0.172435	0.0306579	1.95572e-08	-0.0803	0.0491	0.1019	-0.1466	0.026	1.732e-08	---
3493	AC(17:0) (b)	AC	rs113966511	2	24171365	C	T	-0.172395	0.0306598	1.9744e-08	-0.0803	0.0491	0.1019	-0.1465	0.026	1.746e-08	+++
3494	AC(17:0) (b)	AC	rs72796388	2	24171509	C	A	-0.172418	0.0306599	1.96654e-08	-0.0803	0.0491	0.1019	-0.1465	0.026	1.741e-08	+++
3495	AC(17:0) (b)	AC	rs72796389	2	24171761	G	A	-0.172405	0.0306613	1.9739e-08	-0.0803	0.0491	0.1019	-0.1465	0.026	1.746e-08	+++
3496	AC(17:0) (b)	AC	rs7594510	2	24173377	G	A	-0.172299	0.0306639	2.01926e-08	-0.0803	0.0491	0.1019	-0.1465	0.026	1.781e-08	+++
3497	AC(17:0) (b)	AC	rs7581107	2	24173565	T	C	-0.172246	0.0306649	2.04134e-08	-0.0803	0.0491	0.1019	-0.1464	0.026	1.798e-08	---
3498	AC(17:0) (b)	AC	rs113312575	2	24178093	G	A	-0.172004	0.0306734	2.15565e-08	-0.0804	0.0491	0.1012	-0.1463	0.026	1.868e-08	+++
3499	AC(17:0) (b)	AC	rs72796396	2	24178154	A	G	-0.171994	0.0306734	2.1597e-08	-0.0798	0.0491	0.1039	-0.1461	0.026	1.944e-08	---
3500	AC(17:0) (b)	AC	rs72796397	2	24178211	A	T	-0.171964	0.0306731	2.17071e-08	-0.0798	0.0491	0.1039	-0.1461	0.026	1.952e-08	---
3501	AC(17:0) (b)	AC	rs72796402	2	24180104	G	A	-0.176364	0.032287	4.93099e-08	-0.0791	0.0507	0.1183	-0.1483	0.0272	5.155e-08	+++
3502	AC(17:0) (b)	AC	rs72798404	2	24180125	T	C	-0.175921	0.0322735	5.25652e-08	-0.0791	0.0507	0.1183	-0.148	0.0272	5.433e-08	---
3503	AC(17:0) (b)	AC	rs12623496	2	24181583	T	C	-0.171757	0.0306835	2.28154e-08	-0.0807	0.0491	0.1005	-0.1462	0.026	1.932e-08	---
3504	AC(17:0) (b)	AC	rs72798408	2	24181845	C	G	-0.173287	0.0320511	6.73455e-08	-0.0789	0.0506	0.1191	-0.1463	0.0271	6.605e-08	---
3505	AC(17:0) (b)	AC	rs72798411	2	24184343	G	A	-0.173085	0.0320566	7.01162e-08	-0.0789	0.0506	0.1191	-0.1461	0.0271	6.839e-08	+++
3506	AC(17:0) (b)	AC	rs112788077	2	24184676	G	A	-0.171523	0.0306882	2.39515e-08	-0.0798	0.0491	0.1039	-0.1458	0.026	2.128e-08	+++
3507	AC(17:0) (b)	AC	rs112145585	2	24185525	T	G	-0.17143	0.0306879	2.43663e-08	-0.0798	0.0491	0.1039	-0.1457	0.026	2.159e-08	---
3508	AC(17:0) (b)	AC	rs113125845	2	24185760	G	A	-0.171493	0.0306938	2.42265e-08	-0.0798	0.0491	0.1039	-0.1457	0.026	2.15e-08	+++
3509	AC(17:0) (b)	AC	rs111248727	2	24187158	G	A	-0.171291	0.0306906	2.50715e-08	-0.0798	0.0491	0.1039	-0.1456	0.026	2.213e-08	+++
3510	AC(17:0) (b)	AC	rs112221470	2	24187190	T	C	-0.170597	0.0306912	2.8543e-08	-0.0798	0.0491	0.1039	-0.1451	0.026	2.473e-08	---
3511	AC(17:0) (b)	AC	rs55982282	2	24188128	A	G	-0.172805	0.0320563	7.3579e-08	-0.0744	0.0506	0.1413	-0.1446	0.0271	9.259e-08	---
3512	AC(17:0) (b)	AC	rs56339200	2	24188194	A	C	-0.171221	0.0306922	2.5443e-08	-0.0798	0.0491	0.1039	-0.1455	0.026	2.242e-08	---
3513	AC(17:0) (b)	AC	rs72798417	2	24188656	T	C	-0.171194	0.0306925	2.55832e-08	-0.0798	0.0491	0.1039	-0.1455	0.026	2.252e-08	---
3514	AC(17:0) (b)	AC	rs72798418	2	24188922	G	A	-0.171152	0.0306924	2.57779e-08	-0.0798	0.0491	0.1039	-0.1455	0.026	2.267e-08	+++
3515	AC(17:0) (b)	AC	rs147850066	2	24191317	G	C	-0.172518	0.0320662	7.80513e-08	-0.0789	0.0506	0.1191	-0.1457	0.0271	7.498e-08	+++
3516	AC(17:0) (b)	AC	rs12617474	2	24192510	T	C	-0.170941	0.0306987	2.69859e-08	-0.0798	0.0491	0.1039	-0.1453	0.026	2.359e-08	---
3517	AC(17:0) (b)	AC	rs6731001	2	24192952	G	A	-0.170933	0.0306999	2.70573e-08	-0.0798	0.0491	0.1039	-0.1453	0.026	2.365e-08	+++
3518	AC(17:0) (b)	AC	rs12620594	2	24194490	A	G	-0.170829	0.0307041	2.77114e-08	-0.0798	0.0491	0.1039	-0.1452	0.026	2.415e-08	---
3519	AC(17:0) (b)	AC	rs12614452	2	24194608	T	C	-0.170832	0.0307048	2.77179e-08	-0.0798	0.0491	0.1039	-0.1452	0.026	2.416e-08	---
3520	AC(17:0) (b)	AC	rs72781631	2	24195064	A	G	-0.170946	0.0306675	2.61021e-08	-0.0798	0.0491	0.1039	-0.1454	0.026	2.284e-08	---
3521	AC(17:0) (b)	AC	rs111869566	2	24196340	A	C	-0.170668	0.0307068	2.8631e-08	-0.0798	0.0491	0.1039	-0.1451	0.026	2.484e-08	---
3522	AC(17:0) (b)	AC	rs112603501	2	24197254	T	C	-0.175121	0.0306965	1.22768e-08	-0.0827	0.0492	0.09277	-0.1492	0.026	1.006e-08	---
3523	AC(17:0) (b)	AC	rs72781632	2	24198342	C	A	-0.172032	0.0320804	8.60115e-08	-0.0789	0.0506	0.1191	-0.1453	0.0271	8.154e-08	+++
3524	AC(17:0) (b)	AC	rs72781634	2	24199102	T	C	-0.173515	0.0306726	1.6227e-08	-0.0815	0.0491	0.09657	-0.1477	0.026	1.366e-08	---
3525	AC(17:0) (b)	AC	rs72781639	2	24204148	G	C	-0.173131	0.0306766	1.75208e-08	-0.0815	0.0491	0.09657	-0.1474	0.026	1.459e-08	+++
3526	AC(17:0) (b)	AC	rs72781643	2	24208746	A	G	-0.17283	0.0306815	1.86405e-08	-0.0815	0.0491	0.09657	-0.1472	0.026	1.539e-08	---
3527	AC(17:0) (b)	AC	rs72781648	2	24210333	C	T	-0.172735	0.0306799	1.89444e-08	-0.0875	0.0491	0.07463	-0.1488	0.026	1.072e-08	+++
3528	AC(17:0) (b)	AC	rs72781649	2	24210864	G	A	-0.172659	0.0306791	1.91988e-08	-0.0875	0.0491	0.07463	-0.1487	0.026	1.085e-08	+++
3529	AC(17:0) (b)	AC	rs12616250	2	24211550	C	T	-0.172599	0.0306791	1.94187e-08	-0.0875	0.0491	0.07463	-0.1487	0.026	1.095e-08	+++
3530	AC(17:0) (b)	AC	rs72781652	2	24213754	A	G	-0.17268	0.0307625	2.08736e-08	-0.0867	0.049	0.0771	-0.1484	0.0261	1.238e-08	---
3531	AC(17:0) (b)	AC	rs17763224	2	24213776	C	T	-0.172011	0.0307586	2.35576e-08	-0.0867	0.049	0.0771	-0.1479	0.0261	1.373e-08	+++
3532	AC(17:0) (b)	AC	rs111247693	2	24214373	T	C	-0.178118	0.0315633	1.76243e-08	-0.0875	0.0491	0.07463	-0.1516	0.0265	1.127e-08	---
3533	AC(17:0) (b)	AC	rs72781653	2	24215633	C	T	-0.172352	0.0306784	2.03237e-08	-0.0875	0.0491	0.07463	-0.1485	0.026	1.139e-08	+++
3534	AC(17:0) (b)	AC	rs72781658	2	24220141	G	A	-0.17359	0.0320299	6.28698e-08	-0.087	0.0506	0.08538	-0.1488	0.0271	3.82e-08	+++
3535	AC(17:0) (b)	AC	rs56205282	2	24221317	T	C	-0.173519	0.0320292	6.36073e-08	-0.087	0.0506	0.08538	-0.1487	0.0271	3.858e-08	---
3536	AC(17:0) (b)	AC	rs56053667	2	24221475	G	A	-0.171928	0.0306581	2.15402e-08	-0.0875	0.0491	0.07463	-0.1482	0.026	1.195e-08	+++
3537	AC(17:0) (b)	AC	rs72781663	2	24221694	G	C	-0.171345	0.0306103	2.28831e-08	-0.0799	0.0488	0.1014	-0.1455	0.0259	2.001e-08	+++
3538	AC(17:0) (b)	AC	rs72781665	2	24223086	A	G	-0.171648	0.0306703	2.29939e-08	-0.0912	0.049	0.06265	-0.149	0.026	9.972e-09	---
3539	AC(17:0) (b)	AC	rs72781667	2	24225667	G	A	-0.170137	0.030665	3.02918e-08	-0.0917	0.0491	0.06175	-0.1481	0.026	1.233e-08	+++
3540	AC(17:0) (b)	AC	rs11553491	2	24225901	C	G	-0.171066	0.030666	2.55211e-08	-0.0917	0.0491	0.06175	-0.1488	0.026	1.061e-08	---
3541	AC(17:0) (b)	AC	rs113362373	2	24227357	G	A	-0.172037	0.0320196	8.15029e-08	-0.0825	0.0505	0.1026	-0.1464	0.027	6.219e-08	+++
3542	AC(17:0) (b)	AC	rs56068891	2	24230633	G	A	-0.171469	0.0320194	8.98756e-08	-0.087	0.0506	0.08538	-0.1473	0.0271	5.189e-08	+++
3543	AC(17:0) (b)	AC	rs72781671	2	24231123	G	A	-0.171454	0.0320199	9.01592e-08	-0.087	0.0506	0.08538	-0.1473	0.0271	5.203e-08	+++
3544	AC(17:0) (b)	AC	rs72781675	2	24232092	A	G	-0.166625	0.031719	1.56484e-07	-0.0958	0.05	0.05533	-0.1463	0.0268	4.702e-08	---
3545	AC(17:0) (b)	AC	rs72781679	2	24237712	A	G	-0.171642	0.0320546	9.0216e-08	-0.0846	0.0507	0.09476	-0.1468	0.0271	6.021e-08	---
3546	AC(17:0) (b)	AC	rs72781680	2	24238928	T	C	-0.172431	0.0320539	7.87137e-08	-0.0846	0.0507	0.09476	-0.1473	0.0271	5.355e-08	---
3547	AC(17:0) (b)	AC	rs145489548	5	129532496	T	A	-1.95737	0.352202	2.89135e-08	0.1008	0.4473	0.8217	-1.1697	0.2767	2.367e-05	+?-
3548	AC(17:0) (b)	AC	rs72793278	5	131561372	A	C	-0.106719	0.0221358	1.49977e-06	-0.0963	0.0362	0.007803	-0.1039	0.0189	3.777e-08	---
3549	AC(17:0) (b)	AC	rs4705926	5	131561758	T	C	-0.106684	0.0221271	1.49723e-06	-0.0962	0.0362	0.00782	-0.1038	0.0189	3.779e-08	---
3550	AC(17:0) (b)	AC	rs2089855	5	131573529	G	A	-0.104903	0.0218635	1.6708e-06	-0.0991	0.0357	0.005537	-0.1033	0.0186	3.015e-08	+++
3551	AC(17:0) (b)	AC	rs6863213	5	131575932	T	C	-0.103906	0.0218972	2.17136e-06	-0.0991	0.0357	0.005537	-0.1026	0.0187	3.9e-08	---
3552	AC(17:0) (b)	AC	rs11949055	5	131576737	C	T	-0.103857	0.0218727	2.13942e-06	-0.0995	0.0357	0.005368	-0.1027	0.0187	3.728e-08	+++
3553	AC(17:0) (b)	AC	rs4705928	5	131578637	T	C	-0.10483	0.0218739	1.72064e-06	-0.1	0.0358	0.005153	-0.1035	0.0187	2.89e-08	---
3554	AC(17:0) (b)	AC	rs3844312	5	131582356	T	C	-0.10424	0.0218725	1.96265e-06	-0.0995	0.0358	0.005382	-0.103	0.0187	3.432e-08	---
3555	AC(17:0) (b)	AC	rs7701414	5	131585958	G	A	-0.104546	0.0218751	1.83715e-06	-0.099	0.0358	0.005651	-0.103	0.0187	3.37e-08	+++
3556	AC(17:0) (b)	AC	rs4594848	5	131586598	A	C	-0.104079	0.0218772	2.04549e-06	-0.098	0.0357	0.006065	-0.1024	0.0187	4.014e-08	---
3557	AC(17:0) (b)	AC	rs7727038	5	131590257	T	C	-0.121722	0.0220762	3.72093e-08	-0.0826	0.0356	0.02028	-0.1109	0.0188	3.441e-09	---
3558	AC(17:0) (b)	AC	rs7727544	5	131590534	T	C	-0.12201	0.0220797	3.47345e-08	-0.0826	0.0356	0.02028	-0.1111	0.0188	3.232e-09	---
3559	AC(17:0) (b)	AC	rs112537099	5	131591725	G	C	-0.106563	0.021879	1.1639e-06	-0.1	0.0358	0.005208	-0.1048	0.0187	1.991e-08	+++
3560	AC(17:0) (b)	AC	rs7720230	5	131592405	G	T	-0.106514	0.0218748	1.17168e-06	-0.1	0.0358	0.005208	-0.1047	0.0187	2.003e-08	+++
3561	AC(17:0) (b)	AC	rs10076701	5	131596419	C	T	-0.122572	0.02206	2.92536e-08	-0.0828	0.0357	0.02026	-0.1116	0.0188	2.737e-09	+++
3562	AC(17:0) (b)	AC	rs7735891	5	131597005	T	C	-0.109883	0.0218529	5.19866e-07	-0.1001	0.0359	0.005251	-0.1072	0.0187	9.118e-09	---
3563	AC(17:0) (b)	AC	rs10463892	5	131598705	C	T	-0.122631	0.0221367	3.21636e-08	-0.0798	0.0357	0.02523	-0.1107	0.0188	3.935e-09	+++
3564	AC(17:0) (b)	AC	rs13357280	5	131600187	G	A	-0.10904	0.0218378	6.23227e-07	-0.1038	0.0359	0.003833	-0.1076	0.0187	7.988e-09	+++
3565	AC(17:0) (b)	AC	rs58835386	5	131600559	G	A	-0.123819	0.0221568	2.44055e-08	-0.0798	0.0357	0.02523	-0.1116	0.0188	3.071e-09	+++
3566	AC(17:0) (b)	AC	rs7736102	5	131604257	A	G	-0.122981	0.0221446	2.97271e-08	-0.0814	0.0357	0.02247	-0.1114	0.0188	3.18e-09	---
3567	AC(17:0) (b)	AC	rs6897575	5	131604535	T	C	-0.122991	0.0221471	2.97623e-08	-0.0814	0.0357	0.02247	-0.1114	0.0188	3.184e-09	---
3568	AC(17:0) (b)	AC	rs10479000	5	131607402	C	T	-0.110028	0.0218489	4.99492e-07	-0.106	0.0359	0.003188	-0.1089	0.0187	5.379e-09	+++
3569	AC(17:0) (b)	AC	rs162892	5	131623250	G	A	-0.138229	0.023568	4.77751e-09	-0.066	0.0374	0.07803	-0.1177	0.0199	3.588e-09	+++
3570	AC(17:0) (b)	AC	rs7705189	5	131623358	G	A	-0.114821	0.0218828	1.63413e-07	-0.1048	0.0358	0.00345	-0.1121	0.0187	1.946e-09	+++
3571	AC(17:0) (b)	AC	rs162890	5	131623658	C	T	-0.126808	0.0234817	6.99682e-08	-0.068	0.0379	0.07261	-0.1105	0.02	3.095e-08	+-+
3572	AC(17:0) (b)	AC	rs162887	5	131629165	G	A	-0.16161	0.024175	2.666e-11	-0.0795	0.0383	0.03808	-0.1383	0.0204	1.37e-11	+++
3573	AC(17:0) (b)	AC	rs460089	5	131629772	G	C	-0.163362	0.0241533	1.56244e-11	-0.0787	0.0383	0.03966	-0.1393	0.0204	9.245e-12	+++
3574	AC(17:0) (b)	AC	rs460271	5	131630062	G	C	-0.163793	0.024139	1.34571e-11	-0.0753	0.0382	0.04876	-0.1385	0.0204	1.132e-11	+++
3575	AC(17:0) (b)	AC	rs35260072	5	131630852	C	A	-0.113805	0.0219652	2.32192e-07	-0.1289	0.0356	0.0002902	-0.118	0.0187	2.748e-10	+++
3576	AC(17:0) (b)	AC	rs419291	5	131633355	C	T	-0.156334	0.022838	8.89414e-12	-0.0773	0.036	0.0318	-0.1337	0.0193	4.197e-12	+++
3577	AC(17:0) (b)	AC	rs270612	5	131637338	A	G	-0.167563	0.0239689	3.22256e-12	-0.0751	0.0379	0.04778	-0.1412	0.0203	3.228e-12	---
3578	AC(17:0) (b)	AC	rs72795121	5	131638324	A	T	-0.132738	0.0217507	1.15285e-09	-0.1341	0.0356	0.0001618	-0.1331	0.0186	7.265e-13	---
3579	AC(17:0) (b)	AC	rs6860806	5	131640536	G	A	-0.127956	0.0217752	4.60952e-09	-0.1247	0.0359	0.0005068	-0.1271	0.0186	8.642e-12	+++
3580	AC(17:0) (b)	AC	rs270613	5	131640583	G	A	-0.159322	0.0226041	2.13188e-12	-0.0785	0.0361	0.02951	-0.1365	0.0192	1.016e-12	+++
3581	AC(17:0) (b)	AC	rs270614	5	131640813	A	G	-0.168786	0.0239706	2.2559e-12	-0.0751	0.0379	0.04778	-0.1421	0.0203	2.382e-12	---
3582	AC(17:0) (b)	AC	rs270615	5	131641573	C	G	-0.169109	0.0239767	2.07611e-12	-0.0751	0.038	0.04773	-0.1423	0.0203	2.214e-12	---
3583	AC(17:0) (b)	AC	rs270608	5	131648406	T	C	-0.168683	0.023901	1.99907e-12	-0.0718	0.0381	0.05944	-0.1413	0.0202	2.956e-12	---
3584	AC(17:0) (b)	AC	rs270607	5	131649186	G	A	-0.156315	0.0237589	5.43353e-11	-0.0854	0.0378	0.02367	-0.1362	0.0201	1.256e-11	+++
3585	AC(17:0) (b)	AC	rs270606	5	131650867	G	A	-0.167229	0.0239633	3.5215e-12	-0.0736	0.0379	0.05236	-0.1405	0.0203	4.022e-12	+++
3586	AC(17:0) (b)	AC	rs270605	5	131651811	T	C	-0.158636	0.0225989	2.60991e-12	-0.0772	0.0361	0.03237	-0.1357	0.0192	1.392e-12	---
3587	AC(17:0) (b)	AC	rs11950562	5	131652529	C	A	-0.130468	0.021675	1.9402e-09	-0.1269	0.0355	0.0003509	-0.1295	0.0185	2.558e-12	+++
3588	AC(17:0) (b)	AC	rs156322	5	131653925	T	C	-0.166481	0.0239407	4.18258e-12	-0.0739	0.038	0.05204	-0.1402	0.0203	4.525e-12	---
3589	AC(17:0) (b)	AC	rs270603	5	131655417	C	G	-0.166203	0.0239329	4.4635e-12	-0.0736	0.0379	0.05236	-0.1399	0.0202	4.886e-12	---
3590	AC(17:0) (b)	AC	rs682821	5	131655540	C	T	-0.166252	0.0239419	4.48014e-12	-0.0736	0.0379	0.05236	-0.1399	0.0202	4.914e-12	+++
3591	AC(17:0) (b)	AC	rs272842	5	131656517	G	A	-0.158532	0.022582	2.59465e-12	-0.0772	0.0361	0.03237	-0.1356	0.0191	1.38e-12	+++
3592	AC(17:0) (b)	AC	rs270602	5	131656700	C	T	-0.15734	0.0226985	4.85678e-12	-0.0723	0.036	0.04487	-0.1332	0.0192	4.096e-12	+++
3593	AC(17:0) (b)	AC	rs270601	5	131656997	C	T	-0.16664	0.0239275	3.88399e-12	-0.0736	0.0379	0.05236	-0.1402	0.0202	4.335e-12	+++
3594	AC(17:0) (b)	AC	rs273917	5	131659618	G	A	-0.166714	0.023937	3.8747e-12	-0.0621	0.0359	0.0838	-0.1346	0.0199	1.428e-11	+++
3595	AC(17:0) (b)	AC	rs273916	5	131659830	A	C	-0.166631	0.023927	3.88974e-12	-0.0621	0.0359	0.0838	-0.1345	0.0199	1.428e-11	---
3596	AC(17:0) (b)	AC	rs273915	5	131660119	C	G	-0.166631	0.023927	3.88944e-12	-0.0648	0.0361	0.07248	-0.1355	0.0199	1.078e-11	---
3597	AC(17:0) (b)	AC	rs273914	5	131660431	T	A	-0.158529	0.0225819	2.59682e-12	-0.0707	0.0354	0.04595	-0.1332	0.019	2.69e-12	+++
3598	AC(17:0) (b)	AC	rs273913	5	131661156	C	T	-0.15935	0.0225776	1.98757e-12	-0.0761	0.0361	0.03486	-0.1359	0.0191	1.227e-12	+++
3599	AC(17:0) (b)	AC	rs273912	5	131661349	T	G	-0.166865	0.0239387	3.71977e-12	-0.0736	0.0379	0.05236	-0.1403	0.0202	4.191e-12	---
3600	AC(17:0) (b)	AC	rs273911	5	131661526	G	C	-0.166691	0.0239373	3.90317e-12	-0.0736	0.0379	0.05236	-0.1402	0.0202	4.365e-12	+++
3601	AC(17:0) (b)	AC	rs272894	5	131662460	T	C	-0.158531	0.0225819	2.59589e-12	-0.0772	0.0361	0.03237	-0.1356	0.0191	1.38e-12	---
3602	AC(17:0) (b)	AC	rs272893	5	131663062	C	T	-0.15734	0.0226985	4.85678e-12	-0.0723	0.036	0.04487	-0.1332	0.0192	4.096e-12	+++
3603	AC(17:0) (b)	AC	rs272892	5	131664349	T	C	-0.166572	0.0239277	3.96424e-12	-0.0736	0.0379	0.05236	-0.1401	0.0202	4.411e-12	---
3604	AC(17:0) (b)	AC	rs272891	5	131664394	T	G	-0.166201	0.0239373	4.50557e-12	-0.0736	0.0379	0.05236	-0.1398	0.0202	4.931e-12	---
3605	AC(17:0) (b)	AC	rs272889	5	131665378	G	A	-0.156362	0.0227023	6.6171e-12	-0.0726	0.036	0.04384	-0.1326	0.0192	5.133e-12	+++
3606	AC(17:0) (b)	AC	rs272888	5	131665423	C	T	-0.165558	0.0239299	5.36098e-12	-0.0736	0.0379	0.05236	-0.1394	0.0202	5.701e-12	+++
3607	AC(17:0) (b)	AC	rs272887	5	131665713	G	A	-0.166482	0.0239254	4.04954e-12	-0.0736	0.0379	0.05236	-0.1401	0.0202	4.489e-12	+++
3608	AC(17:0) (b)	AC	rs272886	5	131665840	C	T	-0.158518	0.022582	2.60652e-12	-0.0772	0.0361	0.03237	-0.1356	0.0191	1.385e-12	+++
3609	AC(17:0) (b)	AC	rs272885	5	131667736	G	A	-0.166636	0.0239271	3.88518e-12	-0.0736	0.0379	0.05236	-0.1402	0.0202	4.335e-12	+++
3610	AC(17:0) (b)	AC	rs272884	5	131668654	C	G	-0.158532	0.022582	2.59465e-12	-0.0772	0.0361	0.03237	-0.1356	0.0191	1.38e-12	---
3611	AC(17:0) (b)	AC	rs272883	5	131668698	G	A	-0.166635	0.0239271	3.88585e-12	-0.0736	0.0379	0.05236	-0.1402	0.0202	4.336e-12	+++
3612	AC(17:0) (b)	AC	rs272882	5	131669161	T	G	-0.166635	0.0239271	3.88585e-12	-0.0736	0.0379	0.05236	-0.1402	0.0202	4.336e-12	---
3613	AC(17:0) (b)	AC	rs272881	5	131669264	A	G	-0.158543	0.0225822	2.58728e-12	-0.0772	0.0361	0.03237	-0.1356	0.0191	1.376e-12	---
3614	AC(17:0) (b)	AC	rs149218	5	131669690	T	C	-0.15734	0.0226985	4.85678e-12	-0.0723	0.036	0.04487	-0.1332	0.0192	4.096e-12	---
3615	AC(17:0) (b)	AC	rs272880	5	131670178	T	C	-0.166715	0.0239371	3.87314e-12	-0.0736	0.0379	0.05236	-0.1402	0.0202	4.336e-12	---
3616	AC(17:0) (b)	AC	rs272879	5	131670546	G	C	-0.158532	0.0225823	2.597e-12	-0.0772	0.0361	0.03237	-0.1356	0.0191	1.381e-12	+++
3617	AC(17:0) (b)	AC	rs272878	5	131671769	C	T	-0.166634	0.0239271	3.8867e-12	-0.0736	0.0379	0.05236	-0.1402	0.0202	4.337e-12	+++
3618	AC(17:0) (b)	AC	rs56399423	5	131672657	C	T	-0.11261	0.0218317	2.62951e-07	-0.1263	0.0357	0.0004003	-0.1163	0.0186	4.174e-10	+++
3619	AC(17:0) (b)	AC	rs272877	5	131674260	G	A	-0.166635	0.0239271	3.88583e-12	-0.0736	0.0379	0.05236	-0.1402	0.0202	4.336e-12	+++
3620	AC(17:0) (b)	AC	rs272875	5	131674888	C	T	-0.158535	0.0225819	2.59167e-12	-0.0785	0.0361	0.02957	-0.136	0.0191	1.198e-12	+++
3621	AC(17:0) (b)	AC	rs272874	5	131675046	T	C	-0.15734	0.0226985	4.85678e-12	-0.0723	0.036	0.04487	-0.1332	0.0192	4.096e-12	---
3622	AC(17:0) (b)	AC	rs272872	5	131675864	G	A	-0.166635	0.0239271	3.88585e-12	-0.0736	0.0379	0.05236	-0.1402	0.0202	4.336e-12	+++
3623	AC(17:0) (b)	AC	rs1050152	5	131676320	T	C	-0.113099	0.0218115	2.27307e-07	-0.1263	0.0357	0.0004003	-0.1167	0.0186	3.599e-10	---
3624	AC(17:0) (b)	AC	rs272871	5	131676688	G	T	-0.15734	0.0226986	4.85778e-12	-0.0723	0.036	0.04487	-0.1332	0.0192	4.097e-12	+++
3625	AC(17:0) (b)	AC	rs11242109	5	131677047	T	G	-0.13043	0.0216938	2.02182e-09	-0.1298	0.0357	0.0002812	-0.1303	0.0185	2.153e-12	---
3626	AC(17:0) (b)	AC	rs272870	5	131677073	T	C	-0.16664	0.0239271	3.87997e-12	-0.0736	0.0379	0.05236	-0.1402	0.0202	4.33e-12	---
3627	AC(17:0) (b)	AC	rs272869	5	131677997	G	A	-0.15734	0.0226985	4.85678e-12	-0.0723	0.036	0.04487	-0.1332	0.0192	4.096e-12	+++
3628	AC(17:0) (b)	AC	rs4705933	5	131678412	A	G	-0.158518	0.022582	2.60652e-12	-0.0772	0.0361	0.03237	-0.1356	0.0191	1.385e-12	---
3629	AC(17:0) (b)	AC	rs272868	5	131680751	G	C	-0.166636	0.0239271	3.88433e-12	-0.0736	0.0379	0.05236	-0.1402	0.0202	4.335e-12	+++
3630	AC(17:0) (b)	AC	rs272867	5	131681057	A	G	-0.158518	0.022582	2.60652e-12	-0.0772	0.0361	0.03237	-0.1356	0.0191	1.385e-12	---
3631	AC(17:0) (b)	AC	rs272865	5	131681926	A	T	-0.15851	0.0225821	2.61358e-12	-0.0772	0.0361	0.03237	-0.1356	0.0191	1.388e-12	---
3632	AC(17:0) (b)	AC	rs166635	5	131684042	A	G	-0.166635	0.0239272	3.88655e-12	-0.0906	0.0385	0.01847	-0.1454	0.0203	8.203e-13	---
3633	AC(17:0) (b)	AC	rs272860	5	131684175	G	C	-0.158482	0.0225831	2.64203e-12	-0.0773	0.0361	0.03219	-0.1357	0.0191	1.385e-12	+++
3634	AC(17:0) (b)	AC	rs272859	5	131684256	C	T	-0.16662	0.0239279	3.90853e-12	-0.0736	0.0379	0.05236	-0.1402	0.0202	4.358e-12	+++
3635	AC(17:0) (b)	AC	rs272857	5	131685297	A	G	-0.157364	0.0226999	4.83652e-12	-0.0718	0.0361	0.04638	-0.1331	0.0192	4.267e-12	---
3636	AC(17:0) (b)	AC	rs10058074	5	131686146	A	G	-0.130985	0.0216762	1.66696e-09	-0.1321	0.0358	0.0002244	-0.1313	0.0185	1.439e-12	---
3637	AC(17:0) (b)	AC	rs272856	5	131687081	C	G	-0.166639	0.0239272	3.88151e-12	-0.0736	0.0379	0.05236	-0.1402	0.0202	4.332e-12	---
3638	AC(17:0) (b)	AC	rs272855	5	131687175	T	C	-0.166274	0.0239367	4.40481e-12	-0.0736	0.0379	0.05236	-0.1399	0.0202	4.837e-12	---
3639	AC(17:0) (b)	AC	rs272854	5	131688017	T	C	-0.166719	0.0239371	3.8695e-12	-0.0736	0.0379	0.05236	-0.1402	0.0202	4.332e-12	---
3640	AC(17:0) (b)	AC	rs169256	5	131688533	C	T	-0.166637	0.0239271	3.88302e-12	-0.0736	0.0379	0.05236	-0.1402	0.0202	4.333e-12	+++
3641	AC(17:0) (b)	AC	rs272853	5	131688561	G	A	-0.166493	0.0239259	4.04108e-12	-0.0736	0.0379	0.05236	-0.1401	0.0202	4.482e-12	+++
3642	AC(17:0) (b)	AC	rs272852	5	131688767	A	G	-0.158504	0.0225832	2.62486e-12	-0.0773	0.0361	0.03219	-0.1357	0.0191	1.377e-12	---
3643	AC(17:0) (b)	AC	rs272851	5	131688964	G	A	-0.166678	0.0239341	3.8919e-12	-0.0736	0.0379	0.05236	-0.1402	0.0202	4.35e-12	+++
3644	AC(17:0) (b)	AC	rs272850	5	131689123	G	A	-0.166637	0.0239271	3.88373e-12	-0.0736	0.0379	0.05236	-0.1402	0.0202	4.334e-12	+++
3645	AC(17:0) (b)	AC	rs272849	5	131690241	G	A	-0.157109	0.0227025	5.25973e-12	-0.0729	0.0361	0.04323	-0.1332	0.0192	4.107e-12	+++
3646	AC(17:0) (b)	AC	rs273902	5	131692966	A	G	-0.157098	0.0227028	5.2796e-12	-0.0729	0.0361	0.04323	-0.1332	0.0192	4.121e-12	---
3647	AC(17:0) (b)	AC	rs183894	5	131693057	C	T	-0.15679	0.0227061	5.84454e-12	-0.0729	0.0361	0.04323	-0.133	0.0192	4.501e-12	+++
3648	AC(17:0) (b)	AC	rs4705938	5	131694077	C	T	-0.130959	0.0216669	1.66468e-09	-0.1302	0.0356	0.0002518	-0.1307	0.0185	1.592e-12	+++
3649	AC(17:0) (b)	AC	rs273901	5	131694360	T	G	-0.166635	0.0239271	3.88585e-12	-0.0736	0.0379	0.05236	-0.1402	0.0202	4.336e-12	---
3650	AC(17:0) (b)	AC	rs273900	5	131694606	A	G	-0.158486	0.0225838	2.64322e-12	-0.0773	0.0361	0.03219	-0.1357	0.0191	1.385e-12	---
3651	AC(17:0) (b)	AC	rs273899	5	131695178	A	G	-0.166635	0.0239271	3.88585e-12	-0.0736	0.0379	0.05236	-0.1402	0.0202	4.336e-12	---
3652	AC(17:0) (b)	AC	rs274546	5	131699867	G	A	-0.157068	0.0227036	5.33745e-12	-0.0729	0.0361	0.04323	-0.1332	0.0192	4.161e-12	+++
3653	AC(17:0) (b)	AC	rs200837	5	131699958	A	G	-0.166375	0.0239277	4.19877e-12	-0.0747	0.0379	0.04884	-0.1403	0.0202	4.161e-12	---
3654	AC(17:0) (b)	AC	rs388891	5	131700794	G	C	-0.166376	0.0239276	4.19671e-12	-0.0747	0.0379	0.04884	-0.1403	0.0202	4.16e-12	+++
3655	AC(17:0) (b)	AC	rs367805	5	131701279	C	T	-0.155278	0.0237283	6.85412e-11	-0.0807	0.0378	0.03263	-0.1342	0.0201	2.426e-11	+++
3656	AC(17:0) (b)	AC	rs1644283	5	131701595	G	A	-0.166375	0.0239276	4.19877e-12	-0.0747	0.0379	0.04884	-0.1403	0.0202	4.161e-12	+++
3657	AC(17:0) (b)	AC	rs441969	5	131702120	A	G	-0.154267	0.0227799	1.44375e-11	-0.0858	0.0363	0.01821	-0.1349	0.0193	2.711e-12	---
3658	AC(17:0) (b)	AC	rs2631372	5	131703578	C	G	0.166373	0.0239276	4.20117e-12	0.0747	0.0379	0.04884	0.1403	0.0202	4.163e-12	+++
3659	AC(17:0) (b)	AC	rs2631371	5	131703691	A	G	0.166715	0.0239371	3.87381e-12	0.0736	0.0379	0.05236	0.1402	0.0202	4.337e-12	+++
3660	AC(17:0) (b)	AC	rs2631370	5	131703776	C	T	0.158609	0.0225878	2.56188e-12	0.0778	0.0361	0.031	0.1359	0.0191	1.281e-12	---
3661	AC(17:0) (b)	AC	rs2569265	5	131704519	C	T	0.166401	0.0239288	4.17674e-12	0.0747	0.0379	0.04884	0.1403	0.0202	4.144e-12	---
3662	AC(17:0) (b)	AC	rs2631369	5	131705266	C	G	0.166512	0.02392	3.95965e-12	0.0736	0.0379	0.05236	0.1401	0.0202	4.408e-12	+++
3663	AC(17:0) (b)	AC	rs2631368	5	131705297	G	T	0.166639	0.0239272	3.8815e-12	0.0736	0.0379	0.05236	0.1402	0.0202	4.332e-12	---
3664	AC(17:0) (b)	AC	rs2631367	5	131705458	G	C	0.130779	0.0217102	1.8827e-09	0.1275	0.0355	0.0003361	0.1299	0.0185	2.385e-12	---
3665	AC(17:0) (b)	AC	rs2631365	5	131705949	C	T	0.15859	0.0225903	2.59165e-12	0.0763	0.0361	0.03441	0.1354	0.0191	1.52e-12	---
3666	AC(17:0) (b)	AC	rs2569266	5	131706791	C	T	0.157295	0.0226312	4.26124e-12	0.0779	0.0361	0.0308	0.1349	0.0192	1.984e-12	---
3667	AC(17:0) (b)	AC	rs2631363	5	131707095	G	A	0.15585	0.0227479	8.53203e-12	0.0734	0.036	0.04174	0.1324	0.0192	5.967e-12	---
3668	AC(17:0) (b)	AC	rs2631362	5	131707293	G	A	0.166439	0.0239361	4.19163e-12	0.0726	0.0379	0.05558	0.1397	0.0202	5.112e-12	---
3669	AC(17:0) (b)	AC	rs2631361	5	131707380	A	C	0.15585	0.0227479	8.53203e-12	0.0734	0.036	0.04174	0.1324	0.0192	5.967e-12	+++
3670	AC(17:0) (b)	AC	rs2631360	5	131707429	A	G	0.12904	0.0217121	3.08772e-09	0.1326	0.0357	0.0002004	0.13	0.0185	2.381e-12	+++
3671	AC(17:0) (b)	AC	rs2631359	5	131707892	T	C	0.166439	0.0239361	4.19163e-12	0.0726	0.0379	0.05558	0.1397	0.0202	5.112e-12	+++
3672	AC(17:0) (b)	AC	rs10060615	5	131708877	C	T	-0.129688	0.021692	2.47583e-09	-0.135	0.0358	0.0001607	-0.1311	0.0185	1.561e-12	+++
3673	AC(17:0) (b)	AC	rs611084	5	131709739	C	A	0.15585	0.0227479	8.53203e-12	0.0758	0.0361	0.03558	0.1331	0.0192	4.651e-12	---
3674	AC(17:0) (b)	AC	rs610735	5	131709776	C	T	0.15585	0.0227479	8.53203e-12	0.0734	0.036	0.04174	0.1324	0.0192	5.967e-12	---
3675	AC(17:0) (b)	AC	rs582490	5	131710095	A	G	0.166439	0.0239361	4.19163e-12	0.0726	0.0379	0.05558	0.1397	0.0202	5.112e-12	+++
3676	AC(17:0) (b)	AC	rs581968	5	131710202	A	G	0.166439	0.0239361	4.19163e-12	0.0726	0.0379	0.05558	0.1397	0.0202	5.112e-12	+++
3677	AC(17:0) (b)	AC	rs200838	5	131710399	C	A	0.129027	0.0217115	3.09558e-09	0.1317	0.0355	0.0002114	0.1298	0.0185	2.509e-12	---
3678	AC(17:0) (b)	AC	rs274572	5	131710917	G	T	0.166437	0.0239361	4.19437e-12	0.0726	0.0379	0.05558	0.1397	0.0202	5.115e-12	---
3679	AC(17:0) (b)	AC	rs274571	5	131712125	G	A	0.166439	0.0239361	4.19163e-12	0.0726	0.0379	0.05558	0.1397	0.0202	5.112e-12	---
3680	AC(17:0) (b)	AC	rs274570	5	131713226	T	C	0.166439	0.0239361	4.19163e-12	0.0726	0.0379	0.05558	0.1397	0.0202	5.112e-12	+++
3681	AC(17:0) (b)	AC	rs274568	5	131713578	T	C	0.157302	0.0226311	4.25129e-12	0.0772	0.0361	0.03222	0.1347	0.0192	2.128e-12	+++
3682	AC(17:0) (b)	AC	rs274567	5	131714409	T	C	0.15585	0.0227479	8.53203e-12	0.0734	0.036	0.04174	0.1324	0.0192	5.967e-12	+++
3683	AC(17:0) (b)	AC	rs274566	5	131715011	G	A	0.157321	0.0226322	4.23582e-12	0.078	0.0361	0.03066	0.1349	0.0192	1.964e-12	---
3684	AC(17:0) (b)	AC	rs274565	5	131715268	C	G	0.157339	0.022633	4.21922e-12	0.078	0.0361	0.03066	0.1349	0.0192	1.958e-12	+++
3685	AC(17:0) (b)	AC	rs274564	5	131715301	T	C	0.166475	0.0239381	4.16622e-12	0.0726	0.0379	0.05558	0.1398	0.0202	5.088e-12	+++
3686	AC(17:0) (b)	AC	rs2516788	5	131715565	C	G	0.155869	0.0227527	8.56802e-12	0.0726	0.036	0.04363	0.1321	0.0192	6.503e-12	+++
3687	AC(17:0) (b)	AC	rs183898	5	131716902	G	C	0.16651	0.0239401	4.14057e-12	0.0726	0.0379	0.05558	0.1398	0.0202	5.063e-12	---
3688	AC(17:0) (b)	AC	rs17622208	5	131717050	A	G	-0.129868	0.0216776	2.31383e-09	-0.1323	0.0358	0.000218	-0.1305	0.0185	1.928e-12	---
3689	AC(17:0) (b)	AC	rs274563	5	131717859	A	C	0.155914	0.0227551	8.4975e-12	0.0734	0.036	0.04174	0.1324	0.0192	5.955e-12	+++
3690	AC(17:0) (b)	AC	rs274561	5	131719228	A	C	0.155922	0.0227549	8.4745e-12	0.0734	0.036	0.04174	0.1324	0.0192	5.94e-12	+++
3691	AC(17:0) (b)	AC	rs274560	5	131719450	C	T	0.155949	0.0227529	8.36937e-12	0.0734	0.036	0.04174	0.1324	0.0192	5.874e-12	---
3692	AC(17:0) (b)	AC	rs274559	5	131720070	G	A	0.157407	0.0226355	4.15643e-12	0.0779	0.0361	0.0308	0.135	0.0192	1.943e-12	---
3693	AC(17:0) (b)	AC	rs635620	5	131720263	G	A	0.166663	0.0239426	3.98047e-12	0.0726	0.0379	0.05558	0.1399	0.0202	4.899e-12	---
3694	AC(17:0) (b)	AC	rs635619	5	131720265	A	G	0.166668	0.0239408	3.95937e-12	0.0726	0.0379	0.05558	0.1399	0.0202	4.874e-12	+++
3695	AC(17:0) (b)	AC	rs274558	5	131721174	G	A	0.157407	0.0226355	4.15643e-12	0.0779	0.0361	0.0308	0.135	0.0192	1.943e-12	---
3696	AC(17:0) (b)	AC	rs274557	5	131721204	C	T	0.157407	0.0226355	4.15643e-12	0.0779	0.0361	0.0308	0.135	0.0192	1.943e-12	---
3697	AC(17:0) (b)	AC	rs274556	5	131722075	G	A	0.166413	0.0239559	4.40974e-12	0.072	0.038	0.05795	0.1395	0.0203	5.707e-12	---
3698	AC(17:0) (b)	AC	rs274555	5	131722951	T	C	0.15439	0.0224355	6.87961e-12	0.0717	0.0355	0.04363	0.1308	0.019	5.348e-12	+++
3699	AC(17:0) (b)	AC	rs2073643	5	131723288	C	T	-0.110726	0.0217178	3.6165e-07	-0.0962	0.0355	0.006776	-0.1068	0.0185	8.297e-09	+-+
3700	AC(17:0) (b)	AC	rs2073644	5	131723289	A	T	-0.109749	0.0217249	4.61639e-07	-0.1008	0.0356	0.00459	-0.1073	0.0185	7.095e-09	---
3701	AC(17:0) (b)	AC	rs11748193	5	131725329	A	T	-0.110934	0.0220336	5.03335e-07	-0.1186	0.0364	0.001108	-0.113	0.0188	2.02e-09	---
3702	AC(17:0) (b)	AC	rs11746555	5	131727033	A	G	-0.112365	0.0220385	3.61e-07	-0.1198	0.0364	0.0009964	-0.1144	0.0189	1.309e-09	---
3703	AC(17:0) (b)	AC	rs11739135	5	131733397	C	G	-0.110268	0.02205	6.00121e-07	-0.1287	0.0357	0.0003082	-0.1154	0.0188	7.704e-10	---
3704	AC(17:0) (b)	AC	rs4705857	5	131737030	T	C	0.158475	0.0235086	1.83344e-11	0.0575	0.0375	0.1257	0.13	0.0199	6.74e-11	+++
3705	AC(17:0) (b)	AC	rs2188962	5	131770805	T	C	-0.100562	0.0218957	4.49071e-06	-0.1153	0.036	0.001371	-0.1045	0.0187	2.309e-08	---
3706	AC(17:0) (b)	AC	rs17622378	5	131778452	G	A	-0.100348	0.0219364	4.89708e-06	-0.1112	0.036	0.002026	-0.1033	0.0187	3.542e-08	+++
3707	AC(17:0) (b)	AC	rs12521868	5	131784393	T	G	-0.100345	0.0219149	4.79524e-06	-0.114	0.036	0.001567	-0.104	0.0187	2.774e-08	---
3708	AC(17:0) (b)	AC	rs12515180	5	131785684	T	C	-0.0997886	0.0219162	5.41843e-06	-0.1143	0.036	0.001513	-0.1037	0.0187	3.05e-08	---
3709	AC(17:0) (b)	AC	rs11951091	5	131786595	A	G	-0.099509	0.0219136	5.74618e-06	-0.1128	0.036	0.001752	-0.1031	0.0187	3.674e-08	---
3710	AC(17:0) (b)	AC	rs6866614	5	131787137	G	A	0.106307	0.022065	1.4948e-06	0.1094	0.0359	0.002333	0.1072	0.0188	1.208e-08	---
3711	AC(17:0) (b)	AC	rs4705950	5	131793286	T	C	-0.100281	0.0218882	4.73834e-06	-0.1139	0.0359	0.001533	-0.104	0.0187	2.683e-08	---
3712	AC(17:0) (b)	AC	rs72797303	5	131796163	C	T	-0.101117	0.0218894	3.95005e-06	-0.1085	0.036	0.002593	-0.1031	0.0187	3.548e-08	+++
3713	AC(17:0) (b)	AC	rs2706396	5	131796809	C	A	0.101034	0.0218909	4.02951e-06	0.1085	0.036	0.002593	0.1031	0.0187	3.619e-08	---
3714	AC(17:0) (b)	AC	rs2522051	5	131797578	C	T	0.115812	0.021821	1.16697e-07	0.124	0.0363	0.0006437	0.118	0.0187	2.848e-10	---
3715	AC(17:0) (b)	AC	rs2522052	5	131798487	T	C	0.1012	0.0219011	3.92527e-06	0.1085	0.036	0.002593	0.1032	0.0187	3.524e-08	+++
3716	AC(17:0) (b)	AC	rs2706403	5	131799012	G	A	0.101187	0.0219049	3.95249e-06	0.1085	0.036	0.002593	0.1032	0.0187	3.548e-08	---
3717	AC(17:0) (b)	AC	rs2706336	5	131799961	C	T	0.101186	0.0219095	3.97103e-06	0.1085	0.036	0.002593	0.1032	0.0187	3.565e-08	---
3718	AC(17:0) (b)	AC	rs72797306	5	131800750	C	G	-0.101277	0.0219125	3.90652e-06	-0.1085	0.036	0.002593	-0.1032	0.0187	3.505e-08	---
3719	AC(17:0) (b)	AC	rs2522057	5	131801947	C	G	0.101279	0.0219189	3.92837e-06	0.1085	0.036	0.002593	0.1032	0.0187	3.526e-08	+++
3720	AC(17:0) (b)	AC	rs2248116	5	131804347	A	C	0.100782	0.0219288	4.42325e-06	0.1085	0.036	0.002593	0.1029	0.0187	3.974e-08	+++
3721	AC(17:0) (b)	AC	rs11741255	5	131811182	A	G	-0.100241	0.0220357	5.52798e-06	-0.1117	0.0365	0.002215	-0.1033	0.0189	4.358e-08	---
3722	AC(17:0) (b)	AC	rs9386891	6	110692360	A	C	0.154241	0.0215645	1.0241e-12	0.0741	0.0354	0.03645	0.1326	0.0184	6.138e-13	+++
3723	AC(17:0) (b)	AC	rs9374166	6	110694365	A	G	0.128298	0.0225807	1.44311e-08	0.0485	0.037	0.1895	0.1067	0.0193	3.141e-08	+-+
3724	AC(17:0) (b)	AC	rs1967706	6	110698372	A	G	0.124597	0.022666	4.12387e-08	0.0474	0.0373	0.2035	0.1038	0.0194	8.434e-08	+-+
3725	AC(17:0) (b)	AC	rs9384739	6	110698722	G	A	0.124369	0.0226954	4.54144e-08	0.0469	0.0373	0.2092	0.1034	0.0194	9.582e-08	-+-
3726	AC(17:0) (b)	AC	rs9374168	6	110698852	A	G	0.128074	0.0225767	1.51847e-08	0.0447	0.0371	0.2275	0.1055	0.0193	4.428e-08	+-+
3727	AC(17:0) (b)	AC	rs72937932	6	110699009	A	T	-0.168801	0.0278414	1.5247e-09	-0.0483	0.0459	0.293	-0.1364	0.0238	1.003e-08	-+-
3728	AC(17:0) (b)	AC	rs2334069	6	110699863	C	T	0.131047	0.0227136	8.5424e-09	0.0461	0.0373	0.2162	0.1081	0.0194	2.534e-08	-+-
3729	AC(17:0) (b)	AC	rs2014323	6	110700046	G	A	0.140635	0.0229084	9.05814e-10	0.0555	0.0376	0.1398	0.1176	0.0196	1.853e-09	-+-
3730	AC(17:0) (b)	AC	rs7748062	6	110701282	C	A	0.132142	0.0226995	6.28301e-09	0.0444	0.0372	0.2327	0.1083	0.0194	2.263e-08	-+-
3731	AC(17:0) (b)	AC	rs7748253	6	110701451	G	A	0.134843	0.0225647	2.49276e-09	0.0417	0.037	0.2595	0.1095	0.0193	1.286e-08	-+-
3732	AC(17:0) (b)	AC	rs4945856	6	110705847	C	G	0.131221	0.0227244	8.27958e-09	0.0493	0.0373	0.1857	0.109	0.0194	1.923e-08	+-+
3733	AC(17:0) (b)	AC	rs4945857	6	110709576	G	A	0.130356	0.0227454	1.06764e-08	0.0474	0.0372	0.2027	0.1078	0.0194	2.787e-08	-+-
3734	AC(17:0) (b)	AC	rs6939019	6	110711025	A	G	0.167115	0.0216283	1.40609e-14	0.0593	0.0355	0.09448	0.1379	0.0185	8.172e-14	+-+
3735	AC(17:0) (b)	AC	rs2057149	6	110717493	T	C	0.123951	0.0225394	4.07597e-08	0.0273	0.0372	0.4627	0.098	0.0193	3.684e-07	+++
3736	AC(17:0) (b)	AC	rs72937947	6	110717813	G	A	-0.176012	0.0281212	4.37337e-10	-0.0404	0.0464	0.3849	-0.1396	0.0241	6.467e-09	+-+
3737	AC(17:0) (b)	AC	rs10447426	6	110721750	A	G	-0.290013	0.0573127	4.50446e-07	-0.1993	0.087	0.02193	-0.2625	0.0479	4.107e-08	-+-
3738	AC(17:0) (b)	AC	rs9320328	6	110724106	T	C	0.13085	0.0225987	7.60821e-09	0.0306	0.0371	0.4098	0.1037	0.0193	7.705e-08	+++
3739	AC(17:0) (b)	AC	rs1980531	6	110724518	G	A	0.133348	0.0224878	3.32156e-09	0.0273	0.0368	0.4589	0.1045	0.0192	5.142e-08	---
3740	AC(17:0) (b)	AC	rs11963644	6	110724718	T	G	-0.164871	0.0264311	4.90245e-10	-0.0174	0.0427	0.6842	-0.1241	0.0225	3.412e-08	-+-
3741	AC(17:0) (b)	AC	rs11153233	6	110724720	G	A	0.163247	0.0216832	6.50758e-14	0.0416	0.0361	0.2494	0.131	0.0186	1.838e-12	---
3742	AC(17:0) (b)	AC	rs11966294	6	110725061	C	T	-0.157746	0.0262962	2.16883e-09	-0.012	0.0424	0.7779	-0.1172	0.0223	1.553e-07	+-+
3743	AC(17:0) (b)	AC	rs17492667	6	110726236	A	G	-0.164713	0.0264715	5.40861e-10	-0.0259	0.0427	0.5447	-0.1262	0.0225	2.041e-08	-+-
3744	AC(17:0) (b)	AC	rs4945858	6	110726384	T	C	0.134352	0.0225494	2.80231e-09	0.0399	0.0371	0.2824	0.1089	0.0193	1.607e-08	+++
3745	AC(17:0) (b)	AC	rs4945859	6	110726400	C	T	0.132671	0.0226581	5.17579e-09	0.0441	0.0373	0.2376	0.1088	0.0194	1.934e-08	---
3746	AC(17:0) (b)	AC	rs2011082	6	110734999	T	G	0.296643	0.026223	4.32074e-29	0.2547	0.0556	4.549e-06	0.289	0.0237	3.649e-34	+?+
3747	AC(17:0) (b)	AC	rs3757351	6	110735630	G	A	0.139284	0.0221479	3.66151e-10	0.0464	0.0358	0.1952	0.1135	0.0188	1.648e-09	---
3748	AC(17:0) (b)	AC	rs9384742	6	110736610	C	T	0.147863	0.0218156	1.49547e-11	0.089	0.0358	0.01301	0.1319	0.0186	1.435e-12	---
3749	AC(17:0) (b)	AC	rs4945862	6	110737115	A	G	0.123716	0.0226723	5.2705e-08	0.0289	0.0369	0.4343	0.0977	0.0193	4.212e-07	+++
3750	AC(17:0) (b)	AC	rs9374176	6	110737247	T	C	0.134886	0.0222739	1.57241e-09	0.0269	0.0361	0.456	0.1051	0.019	2.955e-08	+++
3751	AC(17:0) (b)	AC	rs9400384	6	110737302	T	C	0.139653	0.0221527	3.33044e-10	0.0478	0.0359	0.1834	0.1143	0.0189	1.327e-09	+++
3752	AC(17:0) (b)	AC	rs9400385	6	110737408	C	T	0.139826	0.0221539	3.17457e-10	0.0478	0.0359	0.1834	0.1145	0.0189	1.276e-09	---
3753	AC(17:0) (b)	AC	rs2003727	6	110738291	C	T	0.139583	0.0221601	3.4385e-10	0.0479	0.0359	0.1825	0.1143	0.0189	1.353e-09	---
3754	AC(17:0) (b)	AC	rs2011785	6	110738378	G	A	0.139672	0.0221595	3.34819e-10	0.0479	0.0359	0.1825	0.1144	0.0189	1.323e-09	---
3755	AC(17:0) (b)	AC	rs4445085	6	110739123	T	A	0.14061	0.0221562	2.53956e-10	0.0489	0.0359	0.1728	0.1153	0.0189	9.562e-10	---
3756	AC(17:0) (b)	AC	rs7764838	6	110739376	A	G	0.124999	0.0226725	3.83715e-08	0.0298	0.0369	0.4193	0.0989	0.0193	3.054e-07	+++
3757	AC(17:0) (b)	AC	rs9320330	6	110739752	G	C	0.140691	0.0221587	2.48827e-10	0.0451	0.036	0.2097	0.1144	0.0189	1.326e-09	---
3758	AC(17:0) (b)	AC	rs9481066	6	110742158	G	A	0.141487	0.0221513	1.94668e-10	0.0418	0.0355	0.239	0.1136	0.0188	1.515e-09	---
3759	AC(17:0) (b)	AC	rs9372255	6	110742504	A	G	0.126901	0.0226549	2.32155e-08	0.0255	0.0368	0.4882	0.099	0.0193	2.851e-07	+++
3760	AC(17:0) (b)	AC	rs9400389	6	110743188	T	C	0.141913	0.0221515	1.71983e-10	0.0459	0.0358	0.1995	0.1153	0.0188	9.266e-10	+++
3761	AC(17:0) (b)	AC	rs9398236	6	110743194	C	T	0.141883	0.022154	1.74434e-10	0.0459	0.0358	0.1995	0.1152	0.0188	9.375e-10	---
3762	AC(17:0) (b)	AC	rs2180004	6	110743262	G	A	0.126994	0.0226584	2.27994e-08	0.0252	0.0368	0.4946	0.099	0.0193	2.873e-07	---
3763	AC(17:0) (b)	AC	rs13208728	6	110744421	C	T	0.14282	0.0221525	1.32125e-10	0.0494	0.0356	0.1656	0.1167	0.0188	5.413e-10	---
3764	AC(17:0) (b)	AC	rs6932938	6	110745238	C	A	0.127672	0.0227119	2.07359e-08	0.0242	0.0367	0.509	0.099	0.0193	2.929e-07	---
3765	AC(17:0) (b)	AC	rs7756222	6	110746526	C	T	0.148205	0.0217373	1.0985e-11	0.0654	0.0355	0.06509	0.1256	0.0185	1.23e-11	---
3766	AC(17:0) (b)	AC	rs9320331	6	110747068	A	G	0.142567	0.0242078	4.37186e-09	0.0302	0.0384	0.4311	0.1106	0.0205	6.613e-08	++-
3767	AC(17:0) (b)	AC	rs9481067	6	110750552	G	A	0.17125	0.0217291	4.98981e-15	0.1014	0.0353	0.004107	0.1521	0.0185	2.088e-16	---
3768	AC(17:0) (b)	AC	rs62421677	6	110751157	C	T	0.16428	0.0299921	4.66594e-08	0.1055	0.0492	0.03206	0.1483	0.0256	6.924e-09	---
3769	AC(17:0) (b)	AC	rs761590	6	110751484	G	A	0.267865	0.0303572	2.02107e-18	0.1417	0.052	0.006389	0.2358	0.0262	2.37e-19	---
3770	AC(17:0) (b)	AC	rs910399	6	110751587	G	A	0.168007	0.0218812	2.40484e-14	0.1106	0.0355	0.001849	0.1522	0.0186	3.076e-16	---
3771	AC(17:0) (b)	AC	rs761589	6	110751791	G	A	0.170888	0.021791	6.81163e-15	0.1115	0.0356	0.00176	0.1547	0.0186	8.639e-17	---
3772	AC(17:0) (b)	AC	rs1033572	6	110752289	A	G	0.121045	0.0230687	1.73556e-07	0.0953	0.0367	0.009503	0.1138	0.0195	5.787e-09	+++
3773	AC(17:0) (b)	AC	rs12214421	6	110754765	T	C	-0.356878	0.0618139	8.63008e-09	-0.2682	0.0932	0.003991	-0.3298	0.0515	1.529e-10	-+-
3774	AC(17:0) (b)	AC	rs221717	6	110756960	G	A	0.133981	0.0235569	1.40083e-08	0.0653	0.0387	0.09156	0.1154	0.0201	9.742e-09	---
3775	AC(17:0) (b)	AC	rs221716	6	110757416	T	C	0.133734	0.0235602	1.49678e-08	0.0653	0.0387	0.09156	0.1152	0.0201	1.032e-08	+++
3776	AC(17:0) (b)	AC	rs221715	6	110758205	C	A	0.133868	0.0235728	1.47307e-08	0.0653	0.0387	0.09156	0.1153	0.0201	1.02e-08	---
3777	AC(17:0) (b)	AC	rs12210538	6	110760008	G	A	-0.362541	0.0249508	1.91987e-46	-0.2039	0.0429	2.053e-06	-0.3225	0.0216	1.59e-50	+++
3778	AC(17:0) (b)	AC	rs72939920	6	110762453	T	A	-0.361279	0.0250947	1.20257e-45	-0.2045	0.0428	1.797e-06	-0.3212	0.0217	8.69e-50	+++
3779	AC(17:0) (b)	AC	rs221711	6	110763227	T	G	0.132943	0.0235645	1.82684e-08	0.0653	0.0387	0.09156	0.1146	0.0201	1.228e-08	+++
3780	AC(17:0) (b)	AC	rs9487408	6	110765198	G	A	0.132753	0.0235653	1.91899e-08	0.0658	0.0387	0.08948	0.1146	0.0201	1.233e-08	---
3781	AC(17:0) (b)	AC	rs12195708	6	110776730	C	A	-0.144761	0.0216513	2.69269e-11	-0.0964	0.0356	0.006812	-0.1317	0.0185	1.088e-12	+++
3782	AC(17:0) (b)	AC	rs12189554	6	110777005	G	T	0.138171	0.0243519	1.49758e-08	0.0481	0.0394	0.2229	0.1133	0.0207	4.554e-08	-+-
3783	AC(17:0) (b)	AC	rs6568647	6	110783104	C	T	0.136702	0.0243845	2.21588e-08	0.0397	0.0395	0.3146	0.1099	0.0207	1.168e-07	-+-
3784	AC(17:0) (b)	AC	rs112174035	6	110797576	C	T	-0.316206	0.0278285	3.05472e-29	-0.1969	0.045	1.209e-05	-0.2832	0.0237	5.377e-33	+++
3785	AC(17:0) (b)	AC	rs12216013	6	110798515	G	A	0.218493	0.0235937	4.51433e-20	0.185	0.0386	1.691e-06	0.2094	0.0201	2.517e-25	---
3786	AC(17:0) (b)	AC	rs7763445	6	110798704	A	G	0.217989	0.0235843	5.2536e-20	0.186	0.0387	1.523e-06	0.2093	0.0201	2.615e-25	+++
3787	AC(17:0) (b)	AC	rs7763591	6	110798785	C	G	0.209035	0.0231178	2.93204e-19	0.1616	0.038	2.12e-05	0.1962	0.0198	2.934e-23	+++
3788	AC(17:0) (b)	AC	rs7763781	6	110798964	T	G	0.20316	0.0230971	2.56272e-18	0.1708	0.0377	5.8e-06	0.1943	0.0197	5.712e-23	+++
3789	AC(17:0) (b)	AC	rs34688397	6	110799043	G	A	0.193153	0.0235831	4.02118e-16	0.1632	0.0379	1.636e-05	0.1848	0.02	2.691e-20	---
3790	AC(17:0) (b)	AC	rs6928152	6	110799116	T	C	0.21705	0.0237072	9.48188e-20	0.102	0.0385	0.008147	0.1855	0.0202	4.13e-20	+++
3791	AC(17:0) (b)	AC	rs6908165	6	110799138	G	T	0.243886	0.0250255	4.46763e-22	0.1419	0.0402	0.0004175	0.2154	0.0212	3.716e-24	---
3792	AC(17:0) (b)	AC	rs6928183	6	110799201	G	A	0.270537	0.0260716	1.00203e-24	0.1662	0.0425	9.205e-05	0.242	0.0222	1.29e-27	---
3793	AC(17:0) (b)	AC	rs9400393	6	110804014	C	T	0.134284	0.0219185	1.03847e-09	0.1136	0.0355	0.001393	0.1286	0.0187	5.491e-12	---
3794	AC(17:0) (b)	AC	rs4551212	6	110809969	T	G	0.143547	0.027367	1.64615e-07	0.0913	0.0441	0.03846	0.129	0.0233	2.884e-08	+++
3795	AC(17:0) (b)	AC	rs2078890	6	110813613	A	G	0.143802	0.0226323	2.34765e-10	0.0858	0.037	0.02034	0.128	0.0193	3.345e-11	+++
3796	AC(17:0) (b)	AC	rs4947072	6	110814902	A	G	0.15721	0.0234792	2.41362e-11	0.0789	0.0389	0.04231	0.1363	0.0201	1.192e-11	+++
3797	AC(17:0) (b)	AC	rs62420266	6	110818117	T	G	-0.198114	0.0228581	6.65078e-18	-0.056	0.037	0.1308	-0.1589	0.0195	3.108e-16	-+-
3798	AC(17:0) (b)	AC	rs12663773	6	110818361	C	A	-0.162818	0.0217429	8.51441e-14	-0.0461	0.0354	0.1933	-0.1308	0.0185	1.643e-12	+-+
3799	AC(17:0) (b)	AC	rs11153238	6	110818847	A	G	-0.197323	0.0228227	8.04329e-18	-0.0562	0.0367	0.1262	-0.158	0.0194	3.616e-16	-+-
3800	AC(17:0) (b)	AC	rs2188553	6	110821915	A	G	-0.276189	0.0272571	1.01492e-23	-0.1369	0.0435	0.001669	-0.237	0.0231	1.102e-24	---
3801	AC(17:0) (b)	AC	rs12204497	6	110822513	G	A	-0.276128	0.0272549	1.03006e-23	-0.1327	0.0436	0.002303	-0.2358	0.0231	1.879e-24	+++
3802	AC(17:0) (b)	AC	rs12192761	6	110822793	A	G	-0.276129	0.0272529	1.02235e-23	-0.1327	0.0436	0.002303	-0.2358	0.0231	1.865e-24	---
3803	AC(17:0) (b)	AC	rs9487435	6	110825075	A	G	-0.213303	0.0250299	2.43108e-17	-0.088	0.0399	0.02758	-0.178	0.0212	4.822e-17	-+-
3804	AC(17:0) (b)	AC	rs9481083	6	110827882	T	C	-0.216494	0.0249781	7.07291e-18	-0.0874	0.0398	0.02827	-0.18	0.0212	1.768e-17	-+-
3805	AC(17:0) (b)	AC	rs12215879	6	110828403	G	A	-0.274936	0.0272096	1.34954e-23	-0.113	0.0433	0.009128	-0.2292	0.023	2.677e-23	+++
3806	AC(17:0) (b)	AC	rs12204287	6	110829335	T	C	-0.275049	0.0272242	1.35502e-23	-0.1066	0.0434	0.01404	-0.2275	0.0231	5.979e-23	-+-
3807	AC(17:0) (b)	AC	rs12204339	6	110829434	T	C	-0.275099	0.0272246	1.33222e-23	-0.1122	0.0434	0.00964	-0.2291	0.0231	2.953e-23	---
3808	AC(17:0) (b)	AC	rs10457215	6	110833590	C	A	-0.146916	0.0222872	4.87771e-11	-0.026	0.036	0.47	-0.1134	0.019	2.161e-09	+-+
3809	AC(17:0) (b)	AC	rs12175381	6	110834019	C	G	-0.190822	0.0228372	9.27474e-17	-0.0368	0.037	0.3203	-0.1484	0.0194	2.27e-14	-+-
3810	AC(17:0) (b)	AC	rs11153242	6	110834282	C	G	-0.190793	0.022838	9.39347e-17	-0.0368	0.037	0.3203	-0.1484	0.0194	2.295e-14	-+-
3811	AC(17:0) (b)	AC	rs7744119	6	110835661	T	C	-0.19056	0.0228404	1.02926e-16	-0.0366	0.0371	0.3233	-0.1482	0.0194	2.509e-14	-+-
3812	AC(17:0) (b)	AC	rs72944036	6	110836112	A	G	-0.282086	0.0278939	1.21266e-23	-0.1268	0.0447	0.004567	-0.2386	0.0237	6.719e-24	---
3813	AC(17:0) (b)	AC	rs9400396	6	110837288	A	C	-0.190359	0.0228408	1.10766e-16	-0.0366	0.0371	0.3233	-0.1481	0.0194	2.662e-14	-+-
3814	AC(17:0) (b)	AC	rs6905381	6	110841259	A	C	-0.162238	0.0220639	2.34205e-13	-0.0321	0.0359	0.3711	-0.1265	0.0188	1.684e-11	-+-
3815	AC(17:0) (b)	AC	rs9386909	6	110842550	T	C	-0.155234	0.0218379	1.35072e-12	-0.014	0.0356	0.6948	-0.1166	0.0186	3.735e-10	-+-
3816	AC(17:0) (b)	AC	rs9386910	6	110842976	A	G	-0.177907	0.0227065	6.18487e-15	-0.0378	0.0367	0.3019	-0.1391	0.0193	5.818e-13	-+-
3817	AC(17:0) (b)	AC	rs2520574	6	110843179	A	G	0.142345	0.0223225	1.99756e-10	0.0345	0.036	0.338	0.1124	0.019	3.113e-09	+-+
3818	AC(17:0) (b)	AC	rs2520573	6	110843638	A	G	0.146743	0.0228332	1.42761e-10	0.0244	0.0373	0.5131	0.1134	0.0195	5.745e-09	+-+
3819	AC(17:0) (b)	AC	rs1989634	6	110846248	A	G	-0.153466	0.0216747	1.6544e-12	-0.0342	0.0354	0.3343	-0.121	0.0185	6.015e-11	-+-
3820	AC(17:0) (b)	AC	rs11153244	6	110846841	C	T	-0.167831	0.0224058	8.65383e-14	-0.0277	0.0365	0.4481	-0.1294	0.0191	1.207e-11	+-+
3821	AC(17:0) (b)	AC	rs9386911	6	110847169	G	A	-0.149186	0.021777	8.3101e-12	-0.0223	0.0356	0.5307	-0.1147	0.0186	6.707e-10	+-+
3822	AC(17:0) (b)	AC	rs9386912	6	110847197	T	C	-0.170826	0.0224144	3.21497e-14	-0.0277	0.0365	0.4488	-0.1316	0.0191	5.531e-12	-+-
3823	AC(17:0) (b)	AC	rs2817780	6	110850102	T	G	0.140581	0.0225311	4.83303e-10	0.018	0.0365	0.6218	0.1068	0.0192	2.566e-08	+-+
3824	AC(17:0) (b)	AC	rs2817781	6	110850124	T	C	0.141544	0.0225246	3.64023e-10	0.018	0.0365	0.6218	0.1075	0.0192	2.059e-08	+-+
3825	AC(17:0) (b)	AC	rs9386913	6	110850515	C	T	-0.162422	0.0220764	2.3733e-13	-0.0278	0.036	0.4405	-0.1256	0.0188	2.486e-11	+-+
3826	AC(17:0) (b)	AC	rs12212058	6	110996883	T	C	-0.280455	0.050512	3.18512e-08	-0.2367	0.0832	0.004423	-0.2687	0.0432	4.875e-10	---
3827	AC(17:0) (b)	AC	rs12207907	6	111231794	C	T	-0.238681	0.0462681	2.67657e-07	-0.3299	0.0901	0.0002501	-0.2577	0.0412	3.802e-10	+?+
3828	AC(17:0) (b)	AC	rs1171617	10	61467182	T	G	0.143667	0.0259066	3.07053e-08	0.0196	0.0426	0.6462	0.1102	0.0221	6.457e-07	+-+
3829	AC(17:0) (b)	AC	rs1171616	10	61468589	T	G	0.143985	0.0259241	2.92536e-08	0.0284	0.0426	0.5055	0.1128	0.0221	3.56e-07	+-+
3830	AC(17:0) (b)	AC	rs1171615	10	61469090	T	C	0.143586	0.025999	3.49507e-08	0.0308	0.0426	0.4696	0.113	0.0222	3.558e-07	+-+
3831	AC(17:0) (b)	AC	rs1171614	10	61469538	C	T	0.142925	0.0259985	4.03234e-08	0.0332	0.0426	0.4365	0.1132	0.0222	3.425e-07	-+-
3832	AC(18:0)	AC	rs145489548	5	129532496	T	A	-2.09579	0.352569	2.95598e-09	-0.2664	0.4472	0.5513	-1.3947	0.2769	4.728e-07	+?+
3833	AC(18:0)	AC	rs145359716	5	130026391	C	G	-0.67041	0.126024	1.09966e-07	-0.2536	0.2686	0.345	-0.5952	0.1141	1.819e-07	-?-
3834	AC(18:0)	AC	rs149459958	5	130254095	G	A	-0.631648	0.116057	5.57838e-08	-0.0165	0.2023	0.9349	-0.4794	0.1007	1.919e-06	+?+
3835	AC(18:0)	AC	rs248653	5	130656028	A	T	0.316383	0.0603525	1.64705e-07	0.2487	0.0976	0.0108	0.2977	0.0513	6.664e-09	+++
3836	AC(18:0)	AC	rs193735	5	130672958	A	G	0.316883	0.0604598	1.65629e-07	0.2505	0.0972	0.009935	0.2984	0.0513	6.169e-09	+++
3837	AC(18:0)	AC	rs168706	5	130673669	T	C	0.317083	0.0603974	1.58008e-07	0.2568	0.0997	0.01003	0.3009	0.0517	5.727e-09	+++
3838	AC(18:0)	AC	rs867150	5	130743668	A	G	0.246362	0.0483885	3.67875e-07	0.1966	0.0723	0.006529	0.2309	0.0402	9.254e-09	+++
3839	AC(18:0)	AC	rs244737	5	130851162	A	G	-0.241282	0.0487134	7.51794e-07	-0.1823	0.0741	0.01382	-0.2235	0.0407	3.994e-08	---
3840	AC(18:0)	AC	rs2189383	5	130861874	C	T	-0.239654	0.0482586	7.0357e-07	-0.1805	0.0728	0.01321	-0.2216	0.0402	3.617e-08	+++
3841	AC(18:0)	AC	rs1029472	5	130867733	A	G	-0.239729	0.0482619	6.99247e-07	-0.1768	0.073	0.01541	-0.2206	0.0403	4.261e-08	---
3842	AC(18:0)	AC	rs10477734	5	130909732	A	G	-0.237369	0.048226	8.80899e-07	-0.1805	0.0728	0.01321	-0.22	0.0402	4.448e-08	---
3843	AC(18:0)	AC	rs1291655	5	130944455	G	A	-0.239166	0.0482841	7.5089e-07	-0.1807	0.0729	0.01318	-0.2213	0.0403	3.833e-08	+++
3844	AC(18:0)	AC	rs1295873	5	130962033	A	G	-0.239222	0.0482691	7.40642e-07	-0.1805	0.0728	0.01321	-0.2213	0.0402	3.795e-08	---
3845	AC(18:0)	AC	rs26008	5	131008194	C	T	-0.236281	0.0480434	8.99624e-07	-0.1846	0.0727	0.01112	-0.2206	0.0401	3.737e-08	+++
3846	AC(18:0)	AC	rs181844	5	131025471	G	A	-0.300844	0.0602623	6.17138e-07	-0.2413	0.1002	0.01601	-0.285	0.0516	3.399e-08	+++
3847	AC(18:0)	AC	rs188502504	5	131121165	C	T	0.301051	0.0602533	6.03721e-07	0.2247	0.0956	0.01883	0.2794	0.051	4.265e-08	---
3848	AC(18:0)	AC	rs145765443	5	131151445	T	C	0.300036	0.0602213	6.49326e-07	0.2247	0.0956	0.01883	0.2786	0.051	4.56e-08	+++
3849	AC(18:0)	AC	rs78424295	5	131202506	C	T	0.304929	0.0603375	4.4834e-07	0.2255	0.096	0.01883	0.2825	0.0511	3.225e-08	---
3850	AC(18:0)	AC	rs76004030	5	131239563	T	C	0.241488	0.0482972	5.91563e-07	0.1733	0.0726	0.01696	0.2205	0.0402	4.129e-08	+++
3851	AC(18:0)	AC	rs35149731	5	131247790	A	G	-0.104809	0.0231523	6.22539e-06	-0.1194	0.037	0.001245	-0.1089	0.0196	2.854e-08	---
3852	AC(18:0)	AC	rs593249	5	131277002	T	C	0.240358	0.0483259	6.77807e-07	0.1735	0.0726	0.01686	0.2198	0.0402	4.644e-08	+++
3853	AC(18:0)	AC	rs30161	5	131305661	T	C	0.308808	0.0608815	4.06551e-07	0.2255	0.096	0.01883	0.2849	0.0514	2.998e-08	+++
3854	AC(18:0)	AC	rs370688	5	131310744	A	G	0.312343	0.0605041	2.52896e-07	0.2247	0.0956	0.01883	0.2873	0.0511	1.927e-08	+++
3855	AC(18:0)	AC	rs680994	5	131316200	C	A	0.311355	0.0604375	2.67623e-07	0.2247	0.0956	0.01883	0.2866	0.0511	2.025e-08	---
3856	AC(18:0)	AC	rs253942	5	131320462	T	C	0.24623	0.0485053	3.98192e-07	0.1904	0.0738	0.009909	0.2294	0.0405	1.525e-08	+++
3857	AC(18:0)	AC	rs17132288	5	131336105	T	C	-0.109724	0.0220532	6.93461e-07	-0.1346	0.0358	0.0001717	-0.1166	0.0188	5.408e-10	---
3858	AC(18:0)	AC	rs10074490	5	131340032	T	C	-0.118478	0.0221657	9.75521e-08	-0.1387	0.0359	0.0001107	-0.1241	0.0189	4.731e-11	---
3859	AC(18:0)	AC	rs7714191	5	131341541	C	G	-0.117493	0.0221468	1.21322e-07	-0.1367	0.0358	0.0001362	-0.1228	0.0188	7.105e-11	---
3860	AC(18:0)	AC	rs10040809	5	131343017	C	A	-0.110266	0.0220764	6.25556e-07	-0.1353	0.0358	0.0001595	-0.1172	0.0188	4.576e-10	+++
3861	AC(18:0)	AC	rs4705908	5	131347520	A	G	-0.118431	0.0221807	1.00711e-07	-0.1397	0.0359	9.907e-05	-0.1243	0.0189	4.44e-11	---
3862	AC(18:0)	AC	rs2069803	5	131400433	C	T	-0.114501	0.022204	2.67545e-07	-0.1166	0.0359	0.001149	-0.1151	0.0189	1.088e-09	+++
3863	AC(18:0)	AC	rs10900804	5	131401845	T	C	-0.117104	0.0222185	1.45655e-07	-0.1205	0.0358	0.0007546	-0.118	0.0189	3.982e-10	---
3864	AC(18:0)	AC	rs3091338	5	131402738	T	C	-0.114726	0.0222278	2.60992e-07	-0.1161	0.0357	0.001154	-0.1151	0.0189	1.066e-09	---
3865	AC(18:0)	AC	rs721121	5	131406433	G	T	-0.11739	0.0222072	1.33821e-07	-0.1206	0.0358	0.0007568	-0.1183	0.0189	3.669e-10	+++
3866	AC(18:0)	AC	rs4705916	5	131407493	A	C	-0.118346	0.0222147	1.0614e-07	-0.1206	0.0358	0.0007549	-0.119	0.0189	2.921e-10	---
3867	AC(18:0)	AC	rs2069614	5	131407601	C	T	-0.119531	0.0221749	7.52146e-08	-0.1218	0.0357	0.0006556	-0.1202	0.0188	1.807e-10	+++
3868	AC(18:0)	AC	rs2069616	5	131408077	G	A	-0.119006	0.0221603	8.40209e-08	-0.1218	0.0357	0.0006556	-0.1198	0.0188	2.021e-10	+++
3869	AC(18:0)	AC	rs25886	5	131415066	C	G	0.138226	0.0270637	3.39243e-07	0.1376	0.043	0.001394	0.138	0.0229	1.693e-09	+++
3870	AC(18:0)	AC	rs7721882	5	131418948	G	A	-0.121906	0.0220979	3.69567e-08	-0.1224	0.0357	0.0006034	-0.122	0.0188	8.246e-11	+++
3871	AC(18:0)	AC	rs3864277	5	131420249	A	G	-0.122114	0.0221211	3.62124e-08	-0.1259	0.0358	0.0004373	-0.1232	0.0188	5.969e-11	---
3872	AC(18:0)	AC	rs6898270	5	131421190	T	C	-0.122764	0.0220783	2.88461e-08	-0.1223	0.0357	0.0006043	-0.1226	0.0188	6.446e-11	---
3873	AC(18:0)	AC	rs31477	5	131422512	C	A	0.139962	0.0270126	2.29104e-07	0.1408	0.0432	0.001107	0.1402	0.0229	9.205e-10	---
3874	AC(18:0)	AC	rs3846728	5	131436217	A	G	-0.109445	0.0221651	8.23878e-07	-0.1057	0.0358	0.003137	-0.1084	0.0188	8.757e-09	---
3875	AC(18:0)	AC	rs10065787	5	131436486	T	G	-0.110696	0.0222111	6.50696e-07	-0.1018	0.0362	0.004968	-0.1083	0.0189	1.084e-08	---
3876	AC(18:0)	AC	rs247008	5	131447104	G	A	-0.11861	0.0235605	4.98231e-07	-0.1023	0.0385	0.00782	-0.1142	0.0201	1.33e-08	+++
3877	AC(18:0)	AC	rs154728	5	131449029	G	T	0.132526	0.0279112	2.10766e-06	0.1227	0.0449	0.006235	0.1298	0.0237	4.34e-08	---
3878	AC(18:0)	AC	rs247298	5	131459372	T	C	0.130857	0.0279295	2.86563e-06	0.1252	0.0447	0.005121	0.1293	0.0237	4.849e-08	+++
3879	AC(18:0)	AC	rs11749300	5	131462836	C	T	-0.114886	0.0221442	2.23813e-07	-0.1101	0.0359	0.002176	-0.1136	0.0189	1.693e-09	+++
3880	AC(18:0)	AC	rs11745929	5	131462918	T	G	-0.114897	0.022144	2.23174e-07	-0.1101	0.0359	0.002176	-0.1136	0.0189	1.688e-09	---
3881	AC(18:0)	AC	rs3843503	5	131466629	A	T	-0.139331	0.0222149	3.96165e-10	-0.1196	0.0359	0.0008611	-0.1339	0.0189	1.372e-12	---
3882	AC(18:0)	AC	rs715285	5	131485383	G	A	-0.116548	0.0221184	1.44548e-07	-0.1085	0.0359	0.002525	-0.1143	0.0188	1.275e-09	+++
3883	AC(18:0)	AC	rs147237535	5	131496375	A	C	-0.11608	0.0221712	1.73265e-07	-0.1099	0.0359	0.002213	-0.1144	0.0189	1.34e-09	---
3884	AC(18:0)	AC	rs35696821	5	131508017	T	C	-0.118858	0.0221839	8.9291e-08	-0.1099	0.0359	0.002228	-0.1164	0.0189	7.027e-10	---
3885	AC(18:0)	AC	rs10478998	5	131516531	A	G	-0.119907	0.0221852	6.89125e-08	-0.1115	0.0359	0.001895	-0.1176	0.0189	4.643e-10	---
3886	AC(18:0)	AC	rs152055	5	131518843	C	T	0.140097	0.0286823	1.06615e-06	0.1289	0.047	0.006087	0.1371	0.0245	2.165e-08	---
3887	AC(18:0)	AC	rs152054	5	131519540	A	G	0.139555	0.0287058	1.19644e-06	0.1291	0.047	0.006048	0.1367	0.0245	2.407e-08	+++
3888	AC(18:0)	AC	rs6896703	5	131521295	G	C	-0.122678	0.0221748	3.37718e-08	-0.1128	0.036	0.001745	-0.12	0.0189	2.12e-10	+++
3889	AC(18:0)	AC	rs156036	5	131523012	G	C	0.135943	0.0279816	1.21784e-06	0.1321	0.0451	0.003395	0.1349	0.0238	1.405e-08	---
3890	AC(18:0)	AC	rs10076758	5	131524299	G	A	-0.122334	0.0221816	3.72262e-08	-0.113	0.036	0.001708	-0.1198	0.0189	2.283e-10	+++
3891	AC(18:0)	AC	rs1983246	5	131525881	C	T	0.139002	0.0289385	1.60027e-06	0.1326	0.047	0.004789	0.1372	0.0246	2.559e-08	---
3892	AC(18:0)	AC	rs2667737	5	131525883	T	C	0.139008	0.0289387	1.59872e-06	0.1326	0.047	0.004789	0.1373	0.0246	2.556e-08	+++
3893	AC(18:0)	AC	rs156034	5	131527714	T	C	0.139268	0.028945	1.5367e-06	0.1326	0.047	0.004789	0.1374	0.0246	2.459e-08	+++
3894	AC(18:0)	AC	rs2278398	5	131530441	G	A	-0.122447	0.0221886	3.65157e-08	-0.113	0.036	0.001708	-0.1199	0.0189	2.242e-10	+++
3895	AC(18:0)	AC	rs152048	5	131533444	T	C	0.182152	0.0389163	2.93219e-06	0.1846	0.0643	0.004072	0.1828	0.0333	3.981e-08	+++
3896	AC(18:0)	AC	rs7701237	5	131534381	T	C	-0.122917	0.0222015	3.29784e-08	-0.113	0.036	0.001708	-0.1202	0.0189	2.031e-10	---
3897	AC(18:0)	AC	rs3749756	5	131534499	T	C	-0.122967	0.0222099	3.29441e-08	-0.113	0.036	0.001708	-0.1202	0.0189	2.029e-10	---
3898	AC(18:0)	AC	rs3805683	5	131535125	G	T	-0.124131	0.022205	2.42895e-08	-0.113	0.036	0.001708	-0.1211	0.0189	1.506e-10	+++
3899	AC(18:0)	AC	rs4361509	5	131536753	A	G	-0.123494	0.0222176	2.91004e-08	-0.113	0.036	0.001708	-0.1206	0.0189	1.798e-10	---
3900	AC(18:0)	AC	rs3805681	5	131537860	G	T	-0.123364	0.0222179	3.0147e-08	-0.1163	0.0361	0.001273	-0.1214	0.0189	1.386e-10	+++
3901	AC(18:0)	AC	rs152051	5	131539025	C	T	0.140885	0.0290238	1.24155e-06	0.1326	0.047	0.004789	0.1386	0.0247	1.997e-08	---
3902	AC(18:0)	AC	rs159903	5	131540053	T	C	0.141069	0.0290425	1.22169e-06	0.1326	0.047	0.004789	0.1387	0.0247	1.966e-08	+++
3903	AC(18:0)	AC	rs128738	5	131540875	T	G	0.141192	0.0290495	1.20295e-06	0.1326	0.047	0.004789	0.1388	0.0247	1.937e-08	+++
3904	AC(18:0)	AC	rs10075459	5	131541363	G	C	-0.123929	0.0222343	2.66522e-08	-0.113	0.036	0.001708	-0.1209	0.0189	1.652e-10	+++
3905	AC(18:0)	AC	rs185616	5	131543766	A	G	0.13694	0.0283535	1.40314e-06	0.132	0.0467	0.004702	0.1356	0.0242	2.201e-08	+++
3906	AC(18:0)	AC	rs10052046	5	131544466	T	G	-0.123899	0.0222417	2.71917e-08	-0.1189	0.0361	0.0009925	-0.1225	0.0189	9.812e-11	---
3907	AC(18:0)	AC	rs156023	5	131545168	T	C	0.144579	0.0288318	5.48055e-07	0.1333	0.0471	0.004628	0.1415	0.0246	8.651e-09	+++
3908	AC(18:0)	AC	rs12653783	5	131545378	G	A	-0.126813	0.0223785	1.56861e-08	-0.1197	0.0361	0.0009215	-0.1248	0.019	5.301e-11	+++
3909	AC(18:0)	AC	rs12657965	5	131545387	G	C	-0.126898	0.0223767	1.53019e-08	-0.1197	0.0361	0.0009215	-0.1249	0.019	5.173e-11	+++
3910	AC(18:0)	AC	rs3828675	5	131546868	A	G	-0.124634	0.0222625	2.31516e-08	-0.1179	0.0361	0.001084	-0.1228	0.0189	9.151e-11	---
3911	AC(18:0)	AC	rs3792894	5	131547271	A	G	-0.124348	0.0222672	2.51307e-08	-0.1197	0.0361	0.0009164	-0.1231	0.019	8.398e-11	---
3912	AC(18:0)	AC	rs152047	5	131548938	A	G	0.134476	0.0286343	2.71001e-06	0.1439	0.0469	0.002178	0.137	0.0244	2.079e-08	+++
3913	AC(18:0)	AC	rs154484	5	131550442	T	C	0.141987	0.0291468	1.13798e-06	0.1436	0.0473	0.00238	0.1424	0.0248	9.403e-09	+++
3914	AC(18:0)	AC	rs7703009	5	131552385	G	C	-0.12656	0.0223447	1.58568e-08	-0.123	0.0363	0.000714	-0.1256	0.019	4.184e-11	+++
3915	AC(18:0)	AC	rs2301579	5	131553340	A	C	-0.126355	0.0223584	1.70883e-08	-0.128	0.0365	0.0004478	-0.1268	0.0191	2.879e-11	---
3916	AC(18:0)	AC	rs6596070	5	131556174	C	T	-0.126717	0.0224385	1.74984e-08	-0.1244	0.0367	0.0006928	-0.1261	0.0191	4.468e-11	+++
3917	AC(18:0)	AC	rs7733502	5	131556203	C	A	-0.127138	0.0224364	1.56494e-08	-0.1244	0.0367	0.0006928	-0.1264	0.0191	3.998e-11	+++
3918	AC(18:0)	AC	rs4705849	5	131559199	A	T	-0.147977	0.02221	3.09865e-11	-0.1026	0.0364	0.00484	-0.1357	0.019	8.36e-13	---
3919	AC(18:0)	AC	rs72793278	5	131561372	A	C	-0.147817	0.0221842	3.08612e-11	-0.1098	0.0361	0.002381	-0.1374	0.0189	3.651e-13	---
3920	AC(18:0)	AC	rs4705926	5	131561758	T	C	-0.147751	0.0221755	3.09393e-11	-0.1092	0.0361	0.002494	-0.1372	0.0189	3.867e-13	---
3921	AC(18:0)	AC	rs72793280	5	131562900	T	C	-0.144595	0.0221701	7.87229e-11	-0.1055	0.0361	0.003483	-0.1339	0.0189	1.371e-12	---
3922	AC(18:0)	AC	rs113823725	5	131563501	G	C	-0.142838	0.0221064	1.16581e-10	-0.1084	0.0361	0.002699	-0.1335	0.0189	1.469e-12	+++
3923	AC(18:0)	AC	rs111547866	5	131564501	T	C	-0.144364	0.0220961	7.26602e-11	-0.1072	0.036	0.002924	-0.1342	0.0188	1.041e-12	---
3924	AC(18:0)	AC	rs112688207	5	131564636	T	C	-0.144799	0.0220976	6.395e-11	-0.1084	0.0361	0.002691	-0.1349	0.0189	8.318e-13	---
3925	AC(18:0)	AC	rs72793283	5	131566941	A	G	-0.142525	0.0220616	1.17058e-10	-0.1075	0.0361	0.002923	-0.133	0.0188	1.612e-12	---
3926	AC(18:0)	AC	rs11955347	5	131567924	A	G	-0.142685	0.0220456	1.08291e-10	-0.1094	0.0361	0.002446	-0.1336	0.0188	1.222e-12	---
3927	AC(18:0)	AC	rs9791170	5	131569627	C	T	-0.140213	0.023156	1.56301e-09	-0.0701	0.0372	0.0594	-0.1206	0.0197	8.447e-10	+++
3928	AC(18:0)	AC	rs11741341	5	131570218	G	A	-0.140323	0.0231458	1.49286e-09	-0.0694	0.0371	0.06148	-0.1204	0.0196	8.6e-10	+++
3929	AC(18:0)	AC	rs10058655	5	131570896	T	A	-0.142482	0.0219943	1.04216e-10	-0.1058	0.0358	0.00315	-0.1325	0.0187	1.598e-12	+++
3930	AC(18:0)	AC	rs10051679	5	131570931	A	T	-0.14045	0.0231303	1.40736e-09	-0.0683	0.0369	0.06439	-0.1201	0.0196	8.927e-10	---
3931	AC(18:0)	AC	rs10036208	5	131571323	C	T	-0.131322	0.0235891	2.79761e-08	-0.0653	0.0373	0.08027	-0.1125	0.0199	1.695e-08	+-+
3932	AC(18:0)	AC	rs733300	5	131572243	G	A	-0.131812	0.0235696	2.42086e-08	-0.0632	0.0373	0.09003	-0.1122	0.0199	1.768e-08	+-+
3933	AC(18:0)	AC	rs4535443	5	131572561	G	A	-0.13199	0.0235611	2.29243e-08	-0.0634	0.0373	0.08931	-0.1124	0.0199	1.662e-08	+-+
3934	AC(18:0)	AC	rs2089855	5	131573529	G	A	-0.14582	0.0219157	3.25058e-11	-0.1056	0.0357	0.00312	-0.1348	0.0187	5.309e-13	+++
3935	AC(18:0)	AC	rs12521097	5	131575338	A	G	-0.136282	0.0218465	4.89933e-10	-0.1007	0.0352	0.0042	-0.1264	0.0186	9.776e-12	---
3936	AC(18:0)	AC	rs6863548	5	131575920	A	G	-0.114094	0.0221186	2.63775e-07	-0.0915	0.0357	0.01042	-0.1078	0.0188	9.795e-09	---
3937	AC(18:0)	AC	rs6863213	5	131575932	T	C	-0.145179	0.0219491	4.2331e-11	-0.1056	0.0357	0.00312	-0.1343	0.0187	6.82e-13	---
3938	AC(18:0)	AC	rs11949055	5	131576737	C	T	-0.14455	0.0219252	4.8894e-11	-0.1065	0.0358	0.002893	-0.1341	0.0187	7.101e-13	+++
3939	AC(18:0)	AC	rs11952099	5	131576772	G	A	-0.115186	0.0221099	2.00724e-07	-0.0948	0.0359	0.008232	-0.1096	0.0188	5.834e-09	+++
3940	AC(18:0)	AC	rs1588263	5	131577158	C	T	-0.115244	0.0221086	1.97606e-07	-0.0948	0.0359	0.008232	-0.1096	0.0188	5.747e-09	+++
3941	AC(18:0)	AC	rs2136188	5	131577514	T	C	-0.115291	0.0221071	1.95015e-07	-0.0948	0.0359	0.008232	-0.1097	0.0188	5.674e-09	---
3942	AC(18:0)	AC	rs2136187	5	131577894	C	T	-0.11534	0.0221056	1.92328e-07	-0.0948	0.0359	0.008232	-0.1097	0.0188	5.6e-09	+++
3943	AC(18:0)	AC	rs2136186	5	131578265	A	G	-0.115346	0.0221058	1.92112e-07	-0.0941	0.0359	0.008662	-0.1095	0.0188	5.91e-09	---
3944	AC(18:0)	AC	rs4705927	5	131578608	G	C	-0.11731	0.0220504	1.1019e-07	-0.0941	0.036	0.008867	-0.111	0.0188	3.561e-09	+++
3945	AC(18:0)	AC	rs4705928	5	131578637	T	C	-0.144365	0.021929	5.20436e-11	-0.1074	0.0358	0.002676	-0.1343	0.0187	6.874e-13	---
3946	AC(18:0)	AC	rs162908	5	131578955	A	T	-0.11535	0.0221062	1.91992e-07	-0.0955	0.0359	0.007805	-0.1099	0.0188	5.28e-09	---
3947	AC(18:0)	AC	rs6890009	5	131580033	A	C	-0.115001	0.0221032	2.08227e-07	-0.0955	0.0359	0.007805	-0.1096	0.0188	5.702e-09	---
3948	AC(18:0)	AC	rs162907	5	131580152	A	G	-0.133052	0.023537	1.71071e-08	-0.066	0.0373	0.0771	-0.114	0.0199	1.037e-08	-+-
3949	AC(18:0)	AC	rs6871350	5	131580220	C	T	-0.117199	0.0221487	1.2924e-07	-0.0955	0.0359	0.007805	-0.1112	0.0188	3.63e-09	+++
3950	AC(18:0)	AC	rs2171247	5	131580234	T	G	-0.117348	0.0221484	1.24557e-07	-0.0961	0.0359	0.007466	-0.1115	0.0189	3.338e-09	---
3951	AC(18:0)	AC	rs28472559	5	131581611	A	G	-0.114995	0.0221064	2.09347e-07	-0.0955	0.0359	0.007805	-0.1096	0.0188	5.733e-09	---
3952	AC(18:0)	AC	rs3844312	5	131582356	T	C	-0.144827	0.021925	4.4923e-11	-0.1065	0.0358	0.002892	-0.1344	0.0187	6.55e-13	---
3953	AC(18:0)	AC	rs6867282	5	131583120	C	G	-0.115349	0.0221109	1.93134e-07	-0.0955	0.0359	0.00779	-0.1099	0.0188	5.301e-09	---
3954	AC(18:0)	AC	rs371709	5	131583240	G	A	-0.132969	0.0235504	1.77801e-08	-0.066	0.0373	0.07711	-0.1139	0.0199	1.073e-08	+-+
3955	AC(18:0)	AC	rs112300250	5	131583292	A	G	-0.11502	0.0221063	2.07956e-07	-0.0955	0.0359	0.00779	-0.1097	0.0188	5.686e-09	---
3956	AC(18:0)	AC	rs4705929	5	131584178	T	G	-0.114661	0.0221153	2.29378e-07	-0.0948	0.0359	0.008363	-0.1092	0.0188	6.725e-09	---
3957	AC(18:0)	AC	rs7701414	5	131585958	G	A	-0.144029	0.0219304	5.78048e-11	-0.108	0.0358	0.002523	-0.1342	0.0187	7.091e-13	+++
3958	AC(18:0)	AC	rs4330455	5	131586349	C	T	-0.114755	0.0221179	2.2491e-07	-0.0935	0.0358	0.009099	-0.1089	0.0188	7.251e-09	+++
3959	AC(18:0)	AC	rs3763112	5	131586480	G	A	-0.115102	0.0221248	2.08583e-07	-0.0935	0.0358	0.009099	-0.1091	0.0188	6.756e-09	+++
3960	AC(18:0)	AC	rs334902	5	131586559	G	C	-0.11511	0.0221214	2.07265e-07	-0.0935	0.0358	0.009099	-0.1091	0.0188	6.714e-09	+++
3961	AC(18:0)	AC	rs4594848	5	131586598	A	C	-0.144577	0.02193	4.89579e-11	-0.1071	0.0357	0.00272	-0.1343	0.0187	6.639e-13	---
3962	AC(18:0)	AC	rs81598	5	131587960	G	C	-0.1326	0.0235679	1.99212e-08	-0.0654	0.0373	0.07988	-0.1134	0.0199	1.252e-08	+-+
3963	AC(18:0)	AC	rs7736284	5	131588151	C	T	-0.114888	0.0221217	2.18752e-07	-0.0955	0.0359	0.007752	-0.1096	0.0188	5.95e-09	+++
3964	AC(18:0)	AC	rs4705931	5	131588345	C	T	-0.122903	0.0221323	3.02263e-08	-0.0965	0.0358	0.007044	-0.1156	0.0188	8.223e-10	+++
3965	AC(18:0)	AC	rs7727038	5	131590257	T	C	-0.166055	0.0221137	7.31496e-14	-0.095	0.0356	0.007674	-0.1463	0.0188	6.895e-15	---
3966	AC(18:0)	AC	rs17516457	5	131590387	C	T	-0.112852	0.0221295	3.54241e-07	-0.1119	0.0358	0.001801	-0.1126	0.0188	2.246e-09	+++
3967	AC(18:0)	AC	rs7727544	5	131590534	T	C	-0.166431	0.022117	6.4875e-14	-0.095	0.0356	0.007674	-0.1466	0.0188	6.2e-15	---
3968	AC(18:0)	AC	rs112537099	5	131591725	G	C	-0.1474	0.0219297	2.05376e-11	-0.1089	0.0358	0.002344	-0.1369	0.0187	2.461e-13	+++
3969	AC(18:0)	AC	rs7720230	5	131592405	G	T	-0.147366	0.0219255	2.05731e-11	-0.1089	0.0358	0.002344	-0.1369	0.0187	2.463e-13	+++
3970	AC(18:0)	AC	rs3900945	5	131592870	C	T	-0.154565	0.0232549	3.4901e-11	-0.0875	0.0368	0.01739	-0.1354	0.0197	5.61e-12	+++
3971	AC(18:0)	AC	rs71583465	5	131594628	C	G	-0.154061	0.0232427	3.93881e-11	-0.0875	0.0368	0.01744	-0.1351	0.0197	6.259e-12	---
3972	AC(18:0)	AC	rs162904	5	131595784	C	T	-0.148451	0.0233501	2.29955e-10	-0.0755	0.0371	0.0421	-0.1278	0.0198	1.02e-10	+++
3973	AC(18:0)	AC	rs10076701	5	131596419	C	T	-0.166685	0.0220965	5.64909e-14	-0.0951	0.0357	0.007648	-0.1468	0.0188	5.409e-15	+++
3974	AC(18:0)	AC	rs7735891	5	131597005	T	C	-0.150023	0.0219022	8.52604e-12	-0.1116	0.0359	0.00187	-0.1396	0.0187	8.204e-14	---
3975	AC(18:0)	AC	rs10463891	5	131597392	G	A	-0.156101	0.0232305	2.12033e-11	-0.0934	0.0369	0.01142	-0.1383	0.0197	1.994e-12	+++
3976	AC(18:0)	AC	rs10463892	5	131598705	C	T	-0.166678	0.0221698	6.87231e-14	-0.0979	0.0356	0.006003	-0.1475	0.0188	4.687e-15	+++
3977	AC(18:0)	AC	rs932019	5	131599370	C	T	-0.156161	0.0232285	2.07651e-11	-0.093	0.0369	0.01178	-0.1382	0.0197	2.047e-12	+++
3978	AC(18:0)	AC	rs4361510	5	131599647	T	C	-0.156152	0.0232281	2.08e-11	-0.093	0.0369	0.01178	-0.1382	0.0197	2.049e-12	---
3979	AC(18:0)	AC	rs13357280	5	131600187	G	A	-0.14934	0.0218874	1.02393e-11	-0.1123	0.0359	0.001766	-0.1393	0.0187	9.077e-14	+++
3980	AC(18:0)	AC	rs58835386	5	131600559	G	A	-0.167705	0.0221892	5.10867e-14	-0.0979	0.0356	0.006003	-0.1482	0.0188	3.6e-15	+++
3981	AC(18:0)	AC	rs61352298	5	131600589	C	G	-0.156653	0.0232377	1.83955e-11	-0.093	0.0369	0.01178	-0.1386	0.0197	1.832e-12	---
3982	AC(18:0)	AC	rs1979981	5	131601720	A	G	-0.155983	0.0232186	2.14501e-11	-0.093	0.0369	0.01178	-0.1381	0.0197	2.103e-12	---
3983	AC(18:0)	AC	rs1007602	5	131602166	C	T	-0.155972	0.0232178	2.1487e-11	-0.093	0.0369	0.01178	-0.1381	0.0197	2.106e-12	+++
3984	AC(18:0)	AC	rs4705852	5	131602807	G	A	-0.155973	0.0232231	2.17029e-11	-0.093	0.0369	0.01178	-0.1381	0.0197	2.127e-12	+++
3985	AC(18:0)	AC	rs7736102	5	131604257	A	G	-0.166713	0.0221783	6.94028e-14	-0.0995	0.0356	0.005265	-0.1479	0.0188	3.95e-15	---
3986	AC(18:0)	AC	rs6897575	5	131604535	T	C	-0.166754	0.0221808	6.88845e-14	-0.0995	0.0356	0.005265	-0.148	0.0188	3.926e-15	---
3987	AC(18:0)	AC	rs270621	5	131605821	A	C	-0.15202	0.0233689	8.7886e-11	-0.0832	0.0373	0.02566	-0.1326	0.0198	2.124e-11	---
3988	AC(18:0)	AC	rs55722650	5	131607300	T	C	-0.114953	0.0220728	1.99366e-07	-0.1131	0.036	0.001687	-0.1144	0.0188	1.192e-09	---
3989	AC(18:0)	AC	rs10479000	5	131607402	C	T	-0.149785	0.0218989	9.11151e-12	-0.1143	0.0359	0.001461	-0.1402	0.0187	6.542e-14	+++
3990	AC(18:0)	AC	rs162894	5	131611872	G	T	-0.153548	0.023331	5.29563e-11	-0.0837	0.0373	0.02474	-0.1339	0.0198	1.287e-11	+++
3991	AC(18:0)	AC	rs162892	5	131623250	G	A	-0.181207	0.023589	1.94688e-14	-0.0865	0.0375	0.02088	-0.1543	0.02	1.063e-14	+++
3992	AC(18:0)	AC	rs162891	5	131623268	C	T	-0.16719	0.0233465	9.4765e-13	-0.0825	0.0373	0.0269	-0.1434	0.0198	4.345e-13	+++
3993	AC(18:0)	AC	rs7705189	5	131623358	G	A	-0.156257	0.0219257	1.20753e-12	-0.112	0.0359	0.001785	-0.1442	0.0187	1.262e-14	+++
3994	AC(18:0)	AC	rs162890	5	131623658	C	T	-0.174212	0.0235007	1.57758e-13	-0.0851	0.0377	0.02422	-0.1493	0.02	7.201e-14	+++
3995	AC(18:0)	AC	rs162887	5	131629165	G	A	-0.213015	0.0241827	2.02878e-18	-0.1375	0.0382	0.0003221	-0.1914	0.0204	7.477e-21	+++
3996	AC(18:0)	AC	rs460089	5	131629772	G	C	-0.214388	0.02416	1.14603e-18	-0.1363	0.0382	0.000352	-0.192	0.0204	5.017e-21	+++
3997	AC(18:0)	AC	rs460271	5	131630062	G	C	-0.215123	0.0241447	8.34513e-19	-0.1258	0.0381	0.0009732	-0.1896	0.0204	1.513e-20	+++
3998	AC(18:0)	AC	rs35260072	5	131630852	C	A	-0.137805	0.0220437	4.45191e-10	-0.1357	0.0356	0.0001359	-0.1372	0.0187	2.412e-13	+++
3999	AC(18:0)	AC	rs419291	5	131633355	C	T	-0.208243	0.022847	1.26639e-19	-0.1235	0.0359	0.000574	-0.1838	0.0193	1.46e-21	+++
4000	AC(18:0)	AC	rs270612	5	131637338	A	G	-0.220404	0.0239646	6.35666e-20	-0.1355	0.0378	0.0003424	-0.1961	0.0202	3.469e-22	---
4001	AC(18:0)	AC	rs72795121	5	131638324	A	T	-0.171502	0.0217967	4.56225e-15	-0.1375	0.0355	0.0001087	-0.1622	0.0186	2.536e-18	---
4002	AC(18:0)	AC	rs272838	5	131638817	T	C	0.181153	0.0290426	5.04324e-10	0.0919	0.0462	0.04688	0.1559	0.0246	2.314e-10	+++
4003	AC(18:0)	AC	rs6860806	5	131640536	G	A	-0.164557	0.0218155	5.80652e-14	-0.1409	0.0358	8.299e-05	-0.1582	0.0186	2.077e-17	+++
4004	AC(18:0)	AC	rs270613	5	131640583	G	A	-0.211476	0.022613	1.4226e-20	-0.1201	0.036	0.0008478	-0.1856	0.0191	3.202e-22	+++
4005	AC(18:0)	AC	rs270614	5	131640813	A	G	-0.22181	0.0239649	3.73842e-20	-0.1355	0.0378	0.0003424	-0.1971	0.0202	2.135e-22	---
4006	AC(18:0)	AC	rs270615	5	131641573	C	G	-0.222129	0.0239707	3.37897e-20	-0.1358	0.0378	0.0003336	-0.1974	0.0203	1.878e-22	---
4007	AC(18:0)	AC	rs270608	5	131648406	T	C	-0.217977	0.0239029	1.26235e-19	-0.1409	0.0379	0.0002038	-0.1961	0.0202	3.151e-22	---
4008	AC(18:0)	AC	rs270607	5	131649186	G	A	-0.206877	0.0237639	5.08232e-18	-0.1414	0.0377	0.0001723	-0.1882	0.0201	7.471e-21	+++
4009	AC(18:0)	AC	rs270606	5	131650867	G	A	-0.221037	0.0239553	4.8952e-20	-0.1352	0.0378	0.0003516	-0.1965	0.0202	2.795e-22	+++
4010	AC(18:0)	AC	rs270605	5	131651811	T	C	-0.211463	0.0226059	1.39225e-20	-0.1199	0.036	0.000866	-0.1856	0.0191	3.22e-22	---
4011	AC(18:0)	AC	rs11950562	5	131652529	C	A	-0.171968	0.0217161	3.08976e-15	-0.1354	0.0355	0.0001352	-0.162	0.0185	2.196e-18	+++
4012	AC(18:0)	AC	rs156322	5	131653925	T	C	-0.220761	0.0239319	4.99185e-20	-0.1353	0.0379	0.000356	-0.1964	0.0202	2.842e-22	---
4013	AC(18:0)	AC	rs270603	5	131655417	C	G	-0.220481	0.0239243	5.39717e-20	-0.1352	0.0378	0.0003516	-0.1961	0.0202	3.034e-22	---
4014	AC(18:0)	AC	rs682821	5	131655540	C	T	-0.219791	0.0239351	7.28695e-20	-0.1352	0.0378	0.0003516	-0.1956	0.0202	4.003e-22	+++
4015	AC(18:0)	AC	rs272842	5	131656517	G	A	-0.211282	0.0225891	1.40257e-20	-0.1199	0.036	0.000866	-0.1855	0.0191	3.225e-22	+++
4016	AC(18:0)	AC	rs270602	5	131656700	C	T	-0.210895	0.0227014	2.55541e-20	-0.121	0.0359	0.0007563	-0.1853	0.0192	4.778e-22	+++
4017	AC(18:0)	AC	rs11739484	5	131656760	G	A	0.464679	0.081335	1.19572e-08	0.0487	0.1289	0.7053	0.3462	0.0688	4.821e-07	--+
4018	AC(18:0)	AC	rs270601	5	131656997	C	T	-0.220884	0.0239185	4.53771e-20	-0.1352	0.0378	0.0003516	-0.1964	0.0202	2.587e-22	+++
4019	AC(18:0)	AC	rs273917	5	131659618	G	A	-0.220212	0.0239298	6.09665e-20	-0.1145	0.0359	0.001406	-0.1876	0.0199	4.221e-21	+++
4020	AC(18:0)	AC	rs273916	5	131659830	A	C	-0.220868	0.023918	4.55699e-20	-0.1145	0.0359	0.001406	-0.1881	0.0199	3.258e-21	---
4021	AC(18:0)	AC	rs273915	5	131660119	C	G	-0.220867	0.023918	4.55746e-20	-0.1202	0.036	0.0008297	-0.19	0.0199	1.427e-21	---
4022	AC(18:0)	AC	rs273914	5	131660431	T	A	-0.211279	0.022589	1.40366e-20	-0.1092	0.0354	0.002028	-0.1817	0.019	1.373e-21	+++
4023	AC(18:0)	AC	rs273913	5	131661156	C	T	-0.212755	0.0225827	7.46727e-21	-0.1201	0.036	0.0008467	-0.1866	0.0191	1.769e-22	+++
4024	AC(18:0)	AC	rs273912	5	131661349	T	G	-0.22057	0.0239309	5.34339e-20	-0.1352	0.0378	0.0003516	-0.1962	0.0202	3.014e-22	---
4025	AC(18:0)	AC	rs273911	5	131661526	G	C	-0.220193	0.0239301	6.14825e-20	-0.1352	0.0378	0.0003516	-0.1959	0.0202	3.422e-22	+++
4026	AC(18:0)	AC	rs272894	5	131662460	T	C	-0.211281	0.0225891	1.40309e-20	-0.1199	0.036	0.000866	-0.1855	0.0191	3.226e-22	---
4027	AC(18:0)	AC	rs272893	5	131663062	C	T	-0.210895	0.0227014	2.55541e-20	-0.121	0.0359	0.0007563	-0.1853	0.0192	4.778e-22	+++
4028	AC(18:0)	AC	rs272892	5	131664349	T	C	-0.220822	0.0239187	4.65048e-20	-0.1352	0.0378	0.0003516	-0.1964	0.0202	2.645e-22	---
4029	AC(18:0)	AC	rs272891	5	131664394	T	G	-0.220007	0.0239297	6.58715e-20	-0.1352	0.0378	0.0003516	-0.1958	0.0202	3.644e-22	---
4030	AC(18:0)	AC	rs272889	5	131665378	G	A	-0.209982	0.0227053	3.75767e-20	-0.1209	0.0359	0.0007671	-0.1846	0.0192	6.861e-22	+++
4031	AC(18:0)	AC	rs272888	5	131665423	C	T	-0.219866	0.0239211	6.76541e-20	-0.1352	0.0378	0.0003516	-0.1957	0.0202	3.712e-22	+++
4032	AC(18:0)	AC	rs272887	5	131665713	G	A	-0.220513	0.0239169	5.19727e-20	-0.1352	0.0378	0.0003516	-0.1962	0.0202	2.925e-22	+++
4033	AC(18:0)	AC	rs272886	5	131665840	C	T	-0.211281	0.0225891	1.40292e-20	-0.1199	0.036	0.000866	-0.1855	0.0191	3.226e-22	+++
4034	AC(18:0)	AC	rs273909	5	131667353	G	A	0.202579	0.0353928	1.11295e-08	0.1263	0.0545	0.0204	0.18	0.0297	1.335e-09	---
4035	AC(18:0)	AC	rs272885	5	131667736	G	A	-0.220872	0.0239181	4.55168e-20	-0.1352	0.0378	0.0003516	-0.1964	0.0202	2.593e-22	+++
4036	AC(18:0)	AC	rs272884	5	131668654	C	G	-0.211282	0.0225891	1.40257e-20	-0.1199	0.036	0.000866	-0.1855	0.0191	3.225e-22	---
4037	AC(18:0)	AC	rs272883	5	131668698	G	A	-0.22087	0.0239181	4.55344e-20	-0.1352	0.0378	0.0003516	-0.1964	0.0202	2.594e-22	+++
4038	AC(18:0)	AC	rs272882	5	131669161	T	G	-0.22087	0.0239181	4.55344e-20	-0.1352	0.0378	0.0003516	-0.1964	0.0202	2.594e-22	---
4039	AC(18:0)	AC	rs272881	5	131669264	A	G	-0.211289	0.0225893	1.39944e-20	-0.1199	0.036	0.000866	-0.1855	0.0191	3.219e-22	---
4040	AC(18:0)	AC	rs149218	5	131669690	T	C	-0.210895	0.0227014	2.55541e-20	-0.121	0.0359	0.0007563	-0.1853	0.0192	4.778e-22	---
4041	AC(18:0)	AC	rs272880	5	131670178	T	C	-0.220214	0.0239298	6.0938e-20	-0.1352	0.0378	0.0003516	-0.1959	0.0202	3.395e-22	---
4042	AC(18:0)	AC	rs272879	5	131670546	G	C	-0.211281	0.0225894	1.40487e-20	-0.1199	0.036	0.000866	-0.1855	0.0191	3.23e-22	+++
4043	AC(18:0)	AC	rs272878	5	131671769	C	T	-0.220869	0.0239181	4.55567e-20	-0.1352	0.0378	0.0003516	-0.1964	0.0202	2.595e-22	+++
4044	AC(18:0)	AC	rs56399423	5	131672657	C	T	-0.139861	0.0219024	1.89213e-10	-0.131	0.0357	0.0002402	-0.1374	0.0187	1.793e-13	+++
4045	AC(18:0)	AC	rs272877	5	131674260	G	A	-0.22087	0.0239181	4.55325e-20	-0.1352	0.0378	0.0003516	-0.1964	0.0202	2.594e-22	+++
4046	AC(18:0)	AC	rs272875	5	131674888	C	T	-0.21126	0.022589	1.41477e-20	-0.1216	0.036	0.000735	-0.1859	0.0191	2.557e-22	+++
4047	AC(18:0)	AC	rs272874	5	131675046	T	C	-0.210895	0.0227014	2.55541e-20	-0.121	0.0359	0.0007563	-0.1853	0.0192	4.778e-22	---
4048	AC(18:0)	AC	rs272872	5	131675864	G	A	-0.22087	0.0239181	4.55344e-20	-0.1352	0.0378	0.0003516	-0.1964	0.0202	2.594e-22	+++
4049	AC(18:0)	AC	rs1050152	5	131676320	T	C	-0.138815	0.0218858	2.49146e-10	-0.131	0.0357	0.0002402	-0.1367	0.0187	2.357e-13	---
4050	AC(18:0)	AC	rs272871	5	131676688	G	T	-0.210894	0.0227015	2.5571e-20	-0.121	0.0359	0.0007563	-0.1853	0.0192	4.781e-22	+++
4051	AC(18:0)	AC	rs11242109	5	131677047	T	G	-0.173878	0.021731	1.60621e-15	-0.1398	0.0357	9.165e-05	-0.1647	0.0186	7.386e-19	---
4052	AC(18:0)	AC	rs272870	5	131677073	T	C	-0.220872	0.0239181	4.55062e-20	-0.1352	0.0378	0.0003516	-0.1964	0.0202	2.593e-22	---
4053	AC(18:0)	AC	rs272869	5	131677997	G	A	-0.210895	0.0227014	2.55541e-20	-0.121	0.0359	0.0007563	-0.1853	0.0192	4.778e-22	+++
4054	AC(18:0)	AC	rs4705933	5	131678412	A	G	-0.211281	0.0225891	1.40292e-20	-0.1199	0.036	0.000866	-0.1855	0.0191	3.226e-22	---
4055	AC(18:0)	AC	rs272868	5	131680751	G	C	-0.220874	0.0239181	4.54798e-20	-0.1352	0.0378	0.0003516	-0.1964	0.0202	2.591e-22	+++
4056	AC(18:0)	AC	rs272867	5	131681057	A	G	-0.211281	0.0225891	1.40292e-20	-0.1199	0.036	0.000866	-0.1855	0.0191	3.226e-22	---
4057	AC(18:0)	AC	rs272865	5	131681926	A	T	-0.211275	0.0225892	1.40743e-20	-0.1199	0.036	0.000866	-0.1855	0.0191	3.235e-22	---
4058	AC(18:0)	AC	rs166635	5	131684042	A	G	-0.220872	0.0239182	4.55296e-20	-0.1531	0.0386	7.258e-05	-0.2021	0.0203	2.808e-23	---
4059	AC(18:0)	AC	rs272860	5	131684175	G	C	-0.211284	0.0225901	1.40653e-20	-0.1201	0.036	0.0008516	-0.1856	0.0191	3.142e-22	+++
4060	AC(18:0)	AC	rs272859	5	131684256	C	T	-0.220898	0.0239188	4.51624e-20	-0.1352	0.0378	0.0003516	-0.1964	0.0202	2.576e-22	+++
4061	AC(18:0)	AC	rs272857	5	131685297	A	G	-0.210915	0.0227029	2.54886e-20	-0.1213	0.036	0.0007485	-0.1854	0.0192	4.643e-22	---
4062	AC(18:0)	AC	rs10058074	5	131686146	A	G	-0.17033	0.0217222	5.6295e-15	-0.1346	0.0358	0.0001711	-0.1607	0.0186	4.994e-18	---
4063	AC(18:0)	AC	rs272856	5	131687081	C	G	-0.220875	0.0239181	4.54564e-20	-0.1352	0.0378	0.0003516	-0.1964	0.0202	2.59e-22	---
4064	AC(18:0)	AC	rs272855	5	131687175	T	C	-0.220066	0.0239291	6.42732e-20	-0.1352	0.0378	0.0003516	-0.1958	0.0202	3.563e-22	---
4065	AC(18:0)	AC	rs272854	5	131688017	T	C	-0.220219	0.0239299	6.08308e-20	-0.1352	0.0378	0.0003516	-0.1959	0.0202	3.39e-22	---
4066	AC(18:0)	AC	rs169256	5	131688533	C	T	-0.220874	0.0239181	4.54829e-20	-0.1352	0.0378	0.0003516	-0.1964	0.0202	2.592e-22	+++
4067	AC(18:0)	AC	rs272853	5	131688561	G	A	-0.220523	0.0239175	5.18601e-20	-0.1352	0.0378	0.0003516	-0.1962	0.0202	2.919e-22	+++
4068	AC(18:0)	AC	rs272852	5	131688767	A	G	-0.211225	0.0225905	1.44328e-20	-0.1201	0.036	0.0008516	-0.1855	0.0191	3.216e-22	---
4069	AC(18:0)	AC	rs272851	5	131688964	G	A	-0.220986	0.0239249	4.46555e-20	-0.1352	0.0378	0.0003516	-0.1965	0.0202	2.553e-22	+++
4070	AC(18:0)	AC	rs272850	5	131689123	G	A	-0.220873	0.0239181	4.54871e-20	-0.1352	0.0378	0.0003516	-0.1964	0.0202	2.592e-22	+++
4071	AC(18:0)	AC	rs272849	5	131690241	G	A	-0.210133	0.0227067	3.54727e-20	-0.1211	0.036	0.0007662	-0.1848	0.0192	6.471e-22	+++
4072	AC(18:0)	AC	rs273902	5	131692966	A	G	-0.210113	0.022707	3.58079e-20	-0.1211	0.036	0.0007662	-0.1847	0.0192	6.527e-22	---
4073	AC(18:0)	AC	rs183894	5	131693057	C	T	-0.210128	0.0227099	3.59551e-20	-0.1211	0.036	0.0007662	-0.1847	0.0192	6.564e-22	+++
4074	AC(18:0)	AC	rs4705938	5	131694077	C	T	-0.172548	0.0217073	2.43397e-15	-0.1377	0.0355	0.0001065	-0.1631	0.0185	1.326e-18	+++
4075	AC(18:0)	AC	rs273901	5	131694360	T	G	-0.22087	0.0239181	4.55344e-20	-0.1352	0.0378	0.0003516	-0.1964	0.0202	2.594e-22	---
4076	AC(18:0)	AC	rs273900	5	131694606	A	G	-0.211184	0.0225912	1.47097e-20	-0.1201	0.036	0.0008516	-0.1855	0.0191	3.273e-22	---
4077	AC(18:0)	AC	rs273899	5	131695178	A	G	-0.22087	0.0239181	4.55344e-20	-0.1352	0.0378	0.0003516	-0.1964	0.0202	2.594e-22	---
4078	AC(18:0)	AC	rs274546	5	131699867	G	A	-0.210051	0.022708	3.68364e-20	-0.1211	0.036	0.0007662	-0.1847	0.0192	6.699e-22	+++
4079	AC(18:0)	AC	rs200837	5	131699958	A	G	-0.220048	0.0239199	6.2753e-20	-0.1348	0.0378	0.0003643	-0.1957	0.0202	3.668e-22	---
4080	AC(18:0)	AC	rs388891	5	131700794	G	C	-0.220049	0.0239198	6.26934e-20	-0.1348	0.0378	0.0003643	-0.1957	0.0202	3.664e-22	+++
4081	AC(18:0)	AC	rs367805	5	131701279	C	T	-0.206344	0.0237329	5.5614e-18	-0.138	0.0377	0.0002471	-0.1869	0.0201	1.28e-20	+++
4082	AC(18:0)	AC	rs1644283	5	131701595	G	A	-0.220048	0.0239198	6.27363e-20	-0.1348	0.0378	0.0003643	-0.1957	0.0202	3.667e-22	+++
4083	AC(18:0)	AC	rs441969	5	131702120	A	G	-0.209664	0.0227836	5.4939e-20	-0.1332	0.0363	0.0002484	-0.1881	0.0193	1.974e-22	---
4084	AC(18:0)	AC	rs2631372	5	131703578	C	G	0.220046	0.0239198	6.27693e-20	0.1348	0.0378	0.0003643	0.1957	0.0202	3.668e-22	+++
4085	AC(18:0)	AC	rs2631371	5	131703691	A	G	0.220215	0.0239299	6.09422e-20	0.1352	0.0378	0.0003516	0.1959	0.0202	3.395e-22	+++
4086	AC(18:0)	AC	rs2631370	5	131703776	C	T	0.211516	0.0225944	1.29748e-20	0.1202	0.036	0.0008377	0.1857	0.0191	2.885e-22	---
4087	AC(18:0)	AC	rs2569265	5	131704519	C	T	0.220109	0.0239209	6.15309e-20	0.1348	0.0378	0.0003643	0.1957	0.0202	3.604e-22	---
4088	AC(18:0)	AC	rs2631369	5	131705266	C	G	0.221257	0.0239104	3.79646e-20	0.1352	0.0378	0.0003516	0.1967	0.0202	2.207e-22	+++
4089	AC(18:0)	AC	rs2631368	5	131705297	G	T	0.220876	0.0239182	4.54511e-20	0.1352	0.0378	0.0003516	0.1964	0.0202	2.59e-22	---
4090	AC(18:0)	AC	rs2631367	5	131705458	G	C	0.174352	0.0217467	1.41136e-15	0.1397	0.0355	8.274e-05	0.1649	0.0185	5.956e-19	---
4091	AC(18:0)	AC	rs2631365	5	131705949	C	T	0.211481	0.0225969	1.32964e-20	0.1175	0.036	0.001095	0.1849	0.0191	4.356e-22	---
4092	AC(18:0)	AC	rs2569266	5	131706791	C	T	0.208978	0.0226388	4.37918e-20	0.1193	0.036	0.000923	0.1836	0.0192	9.873e-22	---
4093	AC(18:0)	AC	rs2631363	5	131707095	G	A	0.207833	0.0227534	1.0731e-19	0.1202	0.036	0.0008295	0.1828	0.0192	1.979e-21	---
4094	AC(18:0)	AC	rs2631362	5	131707293	G	A	0.219306	0.0239297	8.62455e-20	0.134	0.0378	0.000396	0.1949	0.0202	5.466e-22	---
4095	AC(18:0)	AC	rs2631361	5	131707380	A	C	0.207833	0.0227534	1.0731e-19	0.1202	0.036	0.0008295	0.1828	0.0192	1.979e-21	+++
4096	AC(18:0)	AC	rs2631360	5	131707429	A	G	0.171313	0.0217495	4.35819e-15	0.1426	0.0357	6.365e-05	0.1635	0.0186	1.289e-18	+++
4097	AC(18:0)	AC	rs62384157	5	131707537	G	A	0.170311	0.0286955	3.25433e-09	0.1002	0.0451	0.02623	0.1501	0.0242	5.623e-10	---
4098	AC(18:0)	AC	rs2631359	5	131707892	T	C	0.219306	0.0239297	8.62455e-20	0.134	0.0378	0.000396	0.1949	0.0202	5.466e-22	+++
4099	AC(18:0)	AC	rs10060615	5	131708877	C	T	-0.167856	0.0217383	1.43941e-14	-0.1364	0.0358	0.0001373	-0.1594	0.0186	9.571e-18	+++
4100	AC(18:0)	AC	rs611084	5	131709739	C	A	0.207833	0.0227534	1.0731e-19	0.1225	0.036	0.0006651	0.1835	0.0192	1.436e-21	---
4101	AC(18:0)	AC	rs610735	5	131709776	C	T	0.207833	0.0227534	1.0731e-19	0.1202	0.036	0.0008295	0.1828	0.0192	1.979e-21	---
4102	AC(18:0)	AC	rs582490	5	131710095	A	G	0.219306	0.0239297	8.62455e-20	0.134	0.0378	0.000396	0.1949	0.0202	5.466e-22	+++
4103	AC(18:0)	AC	rs581968	5	131710202	A	G	0.219306	0.0239297	8.62455e-20	0.134	0.0378	0.000396	0.1949	0.0202	5.466e-22	+++
4104	AC(18:0)	AC	rs200838	5	131710399	C	A	0.171287	0.021749	4.39301e-15	0.1438	0.0355	5.154e-05	0.1638	0.0185	1.04e-18	---
4105	AC(18:0)	AC	rs274572	5	131710917	G	T	0.219302	0.0239297	8.63766e-20	0.134	0.0378	0.000396	0.1949	0.0202	5.474e-22	---
4106	AC(18:0)	AC	rs274571	5	131712125	G	A	0.219306	0.0239297	8.62455e-20	0.134	0.0378	0.000396	0.1949	0.0202	5.466e-22	---
4107	AC(18:0)	AC	rs274570	5	131713226	T	C	0.219306	0.0239297	8.62455e-20	0.134	0.0378	0.000396	0.1949	0.0202	5.466e-22	+++
4108	AC(18:0)	AC	rs274568	5	131713578	T	C	0.208984	0.0226387	4.36812e-20	0.119	0.036	0.0009411	0.1835	0.0192	1.019e-21	+++
4109	AC(18:0)	AC	rs274567	5	131714409	T	C	0.207833	0.0227534	1.0731e-19	0.1202	0.036	0.0008295	0.1828	0.0192	1.979e-21	+++
4110	AC(18:0)	AC	rs274566	5	131715011	G	A	0.209022	0.0226397	4.31642e-20	0.1188	0.036	0.0009643	0.1835	0.0192	1.041e-21	---
4111	AC(18:0)	AC	rs274565	5	131715268	C	G	0.209061	0.0226404	4.26194e-20	0.1188	0.036	0.0009643	0.1835	0.0192	1.03e-21	+++
4112	AC(18:0)	AC	rs274564	5	131715301	T	C	0.219393	0.0239317	8.40453e-20	0.134	0.0378	0.000396	0.195	0.0202	5.342e-22	+++
4113	AC(18:0)	AC	rs2516788	5	131715565	C	G	0.207212	0.0227592	1.40298e-19	0.1191	0.0359	0.0009095	0.1819	0.0192	2.926e-21	+++
4114	AC(18:0)	AC	rs183898	5	131716902	G	C	0.219503	0.0239335	8.11587e-20	0.134	0.0378	0.000396	0.1951	0.0202	5.176e-22	---
4115	AC(18:0)	AC	rs17622208	5	131717050	A	G	-0.169542	0.0217203	7.56901e-15	-0.1372	0.0358	0.000125	-0.1608	0.0186	4.592e-18	---
4116	AC(18:0)	AC	rs274563	5	131717859	A	C	0.207358	0.0227614	1.33554e-19	0.1202	0.036	0.0008295	0.1824	0.0192	2.413e-21	+++
4117	AC(18:0)	AC	rs274561	5	131719228	A	C	0.20742	0.022761	1.30165e-19	0.1202	0.036	0.0008295	0.1825	0.0192	2.357e-21	+++
4118	AC(18:0)	AC	rs274560	5	131719450	C	T	0.20816	0.0227577	9.58347e-20	0.1202	0.036	0.0008295	0.183	0.0192	1.789e-21	---
4119	AC(18:0)	AC	rs274559	5	131720070	G	A	0.209332	0.0226423	3.85253e-20	0.1193	0.036	0.000923	0.1838	0.0192	8.802e-22	---
4120	AC(18:0)	AC	rs635620	5	131720263	G	A	0.219917	0.0239352	6.98323e-20	0.134	0.0378	0.000396	0.1954	0.0202	4.514e-22	---
4121	AC(18:0)	AC	rs635619	5	131720265	A	G	0.219932	0.0239333	6.90028e-20	0.134	0.0378	0.000396	0.1954	0.0202	4.462e-22	+++
4122	AC(18:0)	AC	rs274558	5	131721174	G	A	0.209332	0.0226423	3.85253e-20	0.1193	0.036	0.000923	0.1838	0.0192	8.802e-22	---
4123	AC(18:0)	AC	rs274557	5	131721204	C	T	0.209332	0.0226423	3.85253e-20	0.1193	0.036	0.000923	0.1838	0.0192	8.802e-22	---
4124	AC(18:0)	AC	rs274556	5	131722075	G	A	0.219828	0.0239492	7.62307e-20	0.1357	0.0379	0.0003391	0.1958	0.0202	3.932e-22	---
4125	AC(18:0)	AC	rs274555	5	131722951	T	C	0.207506	0.0224387	3.74173e-20	0.1111	0.0354	0.001712	0.1799	0.019	2.301e-21	+++
4126	AC(18:0)	AC	rs17689550	5	131723065	T	C	0.192994	0.0351692	4.3017e-08	0.0997	0.0542	0.06569	0.1653	0.0295	2.082e-08	+++
4127	AC(18:0)	AC	rs2073643	5	131723288	C	T	-0.14381	0.0217706	4.53475e-11	-0.1131	0.0355	0.001463	-0.1354	0.0186	2.989e-13	+++
4128	AC(18:0)	AC	rs2073644	5	131723289	A	T	-0.142136	0.0217789	7.68892e-11	-0.1201	0.0355	0.0007253	-0.1361	0.0186	2.291e-13	---
4129	AC(18:0)	AC	rs11748193	5	131725329	A	T	-0.132239	0.0221127	2.43138e-09	-0.1308	0.0364	0.0003247	-0.1319	0.0189	3.007e-12	---
4130	AC(18:0)	AC	rs11746555	5	131727033	A	G	-0.133059	0.0221184	1.95951e-09	-0.1321	0.0364	0.0002862	-0.1328	0.0189	2.144e-12	---
4131	AC(18:0)	AC	rs12517950	5	131731326	G	A	-0.131822	0.0221243	2.77889e-09	-0.0952	0.0572	0.09616	-0.1271	0.0206	7.399e-10	++?
4132	AC(18:0)	AC	rs17689595	5	131732774	A	G	0.165998	0.0285859	7.05608e-09	0.1052	0.0463	0.02296	0.1492	0.0243	8.488e-10	+++
4133	AC(18:0)	AC	rs11739135	5	131733397	C	G	-0.131653	0.0221282	2.93539e-09	-0.1444	0.0357	5.197e-05	-0.1352	0.0188	6.536e-13	---
4134	AC(18:0)	AC	rs4705855	5	131735646	T	G	0.171901	0.0332226	2.41604e-07	0.1175	0.0527	0.02564	0.1564	0.0281	2.595e-08	+++
4135	AC(18:0)	AC	rs4705857	5	131737030	T	C	0.206931	0.0235112	2.26076e-18	0.1221	0.0374	0.001107	0.1829	0.0199	3.996e-20	+++
4136	AC(18:0)	AC	rs11242110	5	131743777	T	G	-0.13793	0.0219595	3.80679e-10	-0.0913	0.0347	0.008559	-0.1246	0.0186	1.897e-11	---
4137	AC(18:0)	AC	rs17771891	5	131744202	T	C	0.147945	0.027606	9.0302e-08	0.1015	0.0434	0.01938	0.1346	0.0233	7.602e-09	+++
4138	AC(18:0)	AC	rs1016988	5	131744574	C	T	0.148809	0.0274818	6.65699e-08	0.0945	0.0431	0.02822	0.1331	0.0232	9.181e-09	---
4139	AC(18:0)	AC	rs7704457	5	131744790	C	T	0.149832	0.0274794	5.39123e-08	0.0964	0.0431	0.02531	0.1344	0.0232	6.636e-09	---
4140	AC(18:0)	AC	rs1003533	5	131755651	T	C	0.159969	0.0275372	7.02831e-09	0.0851	0.0433	0.04956	0.1384	0.0232	2.587e-09	+++
4141	AC(18:0)	AC	rs1981524	5	131756506	T	C	0.159207	0.0275542	8.43798e-09	0.0867	0.0435	0.04593	0.1384	0.0233	2.705e-09	+++
4142	AC(18:0)	AC	rs10900807	5	131757480	C	G	0.155385	0.0276163	2.02806e-08	0.0976	0.0436	0.0253	0.1389	0.0233	2.671e-09	+++
4143	AC(18:0)	AC	rs77335401	5	131759825	C	T	0.180368	0.0345121	1.81323e-07	0.1089	0.055	0.04753	0.1602	0.0292	4.26e-08	---
4144	AC(18:0)	AC	rs2106854	5	131769174	T	C	0.16285	0.0274681	3.43253e-09	0.0754	0.0433	0.08181	0.1378	0.0232	2.869e-09	+++
4145	AC(18:0)	AC	rs2188962	5	131770805	T	C	-0.128171	0.0219656	5.74725e-09	-0.1242	0.036	0.0005629	-0.1271	0.0188	1.223e-11	---
4146	AC(18:0)	AC	rs62385693	5	131773674	C	T	0.161477	0.0274696	4.64484e-09	0.0766	0.0433	0.07712	0.1371	0.0232	3.396e-09	---
4147	AC(18:0)	AC	rs11242113	5	131777234	A	G	0.158507	0.0274893	8.95897e-09	0.0701	0.0431	0.104	0.1329	0.0232	9.719e-09	+++
4148	AC(18:0)	AC	rs17622378	5	131778452	G	A	-0.12696	0.0220087	8.5149e-09	-0.1238	0.036	0.0005892	-0.1261	0.0188	1.89e-11	+++
4149	AC(18:0)	AC	rs6874639	5	131778716	G	A	0.157777	0.0274726	1.02498e-08	0.0666	0.043	0.1213	0.1314	0.0232	1.396e-08	---
4150	AC(18:0)	AC	rs7730247	5	131781288	C	A	0.156978	0.027467	1.20658e-08	0.0666	0.043	0.1213	0.1308	0.0231	1.6e-08	---
4151	AC(18:0)	AC	rs1012793	5	131781345	C	G	0.156945	0.0274668	1.21473e-08	0.0647	0.043	0.1323	0.1302	0.0231	1.849e-08	+++
4152	AC(18:0)	AC	rs12521868	5	131784393	T	G	-0.126691	0.0219871	8.85056e-09	-0.1253	0.036	0.0005085	-0.1263	0.0188	1.704e-11	---
4153	AC(18:0)	AC	rs77450473	5	131785536	A	G	0.181302	0.0341823	1.18813e-07	0.112	0.0556	0.04402	0.1623	0.0291	2.501e-08	+++
4154	AC(18:0)	AC	rs12515180	5	131785684	T	C	-0.125512	0.02199	1.21693e-08	-0.1255	0.036	0.0004939	-0.1255	0.0188	2.277e-11	---
4155	AC(18:0)	AC	rs7718024	5	131785879	C	T	0.151266	0.0275771	4.49611e-08	0.0711	0.0433	0.1004	0.1281	0.0233	3.617e-08	---
4156	AC(18:0)	AC	rs11951091	5	131786595	A	G	-0.124215	0.0219895	1.71388e-08	-0.1213	0.036	0.000766	-0.1234	0.0188	4.875e-11	---
4157	AC(18:0)	AC	rs6866614	5	131787137	G	A	0.128919	0.0221447	6.20154e-09	0.1162	0.036	0.001239	0.1254	0.0189	2.917e-11	---
4158	AC(18:0)	AC	rs2706383	5	131792402	A	G	0.148361	0.0275593	7.83803e-08	0.0666	0.0433	0.1242	0.1248	0.0233	7.973e-08	+++
4159	AC(18:0)	AC	rs4705950	5	131793286	T	C	-0.124976	0.021963	1.34808e-08	-0.118	0.036	0.001043	-0.1231	0.0188	5.198e-11	---
4160	AC(18:0)	AC	rs2405528	5	131794298	A	G	0.154605	0.0272678	1.54538e-08	0.0711	0.043	0.09821	0.1306	0.023	1.397e-08	+++
4161	AC(18:0)	AC	rs10477741	5	131795310	G	T	0.180524	0.0333782	6.71894e-08	0.1256	0.0538	0.01948	0.1652	0.0284	5.637e-09	---
4162	AC(18:0)	AC	rs886286	5	131795597	G	A	0.154057	0.027255	1.70884e-08	0.0722	0.043	0.0928	0.1306	0.023	1.398e-08	---
4163	AC(18:0)	AC	rs757105	5	131795663	T	C	0.154092	0.027252	1.69009e-08	0.0722	0.043	0.0928	0.1306	0.023	1.384e-08	+++
4164	AC(18:0)	AC	rs2522047	5	131795882	T	G	0.154079	0.0272518	1.69446e-08	0.0722	0.043	0.0928	0.1306	0.023	1.387e-08	+++
4165	AC(18:0)	AC	rs2706393	5	131796067	A	G	0.154055	0.0272515	1.70266e-08	0.0722	0.043	0.0928	0.1306	0.023	1.392e-08	+++
4166	AC(18:0)	AC	rs72797303	5	131796163	C	T	-0.124815	0.021965	1.41004e-08	-0.1136	0.0361	0.001628	-0.1218	0.0188	8.463e-11	+++
4167	AC(18:0)	AC	rs2522050	5	131796609	T	C	0.154655	0.0272562	1.51035e-08	0.0722	0.043	0.0928	0.131	0.023	1.256e-08	+++
4168	AC(18:0)	AC	rs2706395	5	131796803	T	A	0.153994	0.0272507	1.72312e-08	0.0722	0.043	0.0928	0.1306	0.023	1.406e-08	---
4169	AC(18:0)	AC	rs2706396	5	131796809	C	A	0.124955	0.0219662	1.36156e-08	0.1136	0.0361	0.001628	0.1219	0.0188	8.178e-11	---
4170	AC(18:0)	AC	rs2522051	5	131797578	C	T	0.152181	0.0218653	3.94542e-12	0.1383	0.0363	0.0001419	0.1485	0.0187	2.275e-15	---
4171	AC(18:0)	AC	rs2522052	5	131798487	T	C	0.12511	0.0219763	1.32684e-08	0.1136	0.0361	0.001628	0.122	0.0188	7.978e-11	+++
4172	AC(18:0)	AC	rs2706403	5	131799012	G	A	0.125062	0.0219801	1.35151e-08	0.1136	0.0361	0.001628	0.122	0.0188	8.123e-11	---
4173	AC(18:0)	AC	rs2522054	5	131799526	T	G	0.148019	0.0275557	8.36807e-08	0.0658	0.0432	0.1283	0.1243	0.0232	8.919e-08	+++
4174	AC(18:0)	AC	rs2706336	5	131799961	C	T	0.12496	0.0219844	1.39781e-08	0.1136	0.0361	0.001628	0.1219	0.0188	8.394e-11	---
4175	AC(18:0)	AC	rs2706339	5	131800105	T	G	0.147675	0.0275496	8.90567e-08	0.0658	0.0432	0.1283	0.124	0.0232	9.391e-08	+++
4176	AC(18:0)	AC	rs72797306	5	131800750	C	G	-0.125167	0.0219876	1.33e-08	-0.1136	0.0361	0.001628	-0.122	0.0188	7.995e-11	---
4177	AC(18:0)	AC	rs74860073	5	131801220	A	G	-0.62361	0.115399	6.81136e-08	-0.2782	0.1638	0.08945	-0.5091	0.0943	6.817e-08	---
4178	AC(18:0)	AC	rs2522056	5	131801726	A	G	0.147351	0.0275309	9.30946e-08	0.0658	0.0432	0.1283	0.1238	0.0232	9.727e-08	+++
4179	AC(18:0)	AC	rs2522057	5	131801947	C	G	0.124913	0.0219937	1.43543e-08	0.1136	0.0361	0.001628	0.1218	0.0188	8.617e-11	+++
4180	AC(18:0)	AC	rs2522060	5	131804025	G	C	0.144726	0.0275567	1.60484e-07	0.0658	0.0432	0.1283	0.1219	0.0232	1.55e-07	---
4181	AC(18:0)	AC	rs2522061	5	131804045	T	G	0.145168	0.0275645	1.48354e-07	0.0658	0.0432	0.1283	0.1222	0.0232	1.452e-07	+++
4182	AC(18:0)	AC	rs2706373	5	131804256	T	C	0.145113	0.0275616	1.49511e-07	0.0658	0.0432	0.1283	0.1222	0.0232	1.461e-07	+++
4183	AC(18:0)	AC	rs2248116	5	131804347	A	C	0.124141	0.0220038	1.78564e-08	0.1136	0.0361	0.001628	0.1213	0.0188	1.067e-10	+++
4184	AC(18:0)	AC	rs2522062	5	131805416	G	A	0.145223	0.0275654	1.47064e-07	0.0657	0.0433	0.129	0.1223	0.0232	1.448e-07	---
4185	AC(18:0)	AC	rs2522063	5	131805591	T	G	0.145205	0.027564	1.4738e-07	0.0658	0.0432	0.1283	0.1223	0.0232	1.442e-07	+++
4186	AC(18:0)	AC	rs2706379	5	131805735	T	C	0.145196	0.0275632	1.47537e-07	0.0658	0.0432	0.1283	0.1223	0.0232	1.443e-07	+++
4187	AC(18:0)	AC	rs2522064	5	131806488	A	G	0.145084	0.0275807	1.5352e-07	0.0646	0.0433	0.1356	0.1219	0.0233	1.62e-07	+++
4188	AC(18:0)	AC	rs2057655	5	131807624	A	G	0.145524	0.0276661	1.53403e-07	0.0666	0.0434	0.1246	0.1227	0.0233	1.435e-07	+++
4189	AC(18:0)	AC	rs11741255	5	131811182	A	G	-0.123228	0.0221105	2.64755e-08	-0.1121	0.0366	0.002185	-0.1202	0.0189	2.091e-10	---
4190	AC(18:0)	AC	rs10072700	5	131816903	C	A	0.132707	0.024858	9.78144e-08	0.0878	0.0405	0.03028	0.1204	0.0212	1.32e-08	---
4191	AC(18:0)	AC	rs17622656	5	131820997	A	G	-0.11375	0.0226012	5.00214e-07	-0.1109	0.0368	0.002611	-0.113	0.0193	4.517e-09	---
4192	AC(18:0)	AC	rs10035166	5	131823927	C	T	0.130684	0.0247947	1.4162e-07	0.0872	0.0405	0.03118	0.1188	0.0211	1.911e-08	---
4193	AC(18:0)	AC	rs10900809	5	131826322	A	G	-0.113429	0.0226471	5.67432e-07	-0.1078	0.0368	0.003426	-0.1119	0.0193	6.651e-09	---
4194	AC(18:0)	AC	rs11242115	5	131826413	C	G	-0.113764	0.0226497	5.27284e-07	-0.1078	0.0368	0.003426	-0.1121	0.0193	6.189e-09	---
4195	AC(18:0)	AC	rs736801	5	131833599	T	C	-0.111814	0.0226853	8.53968e-07	-0.1165	0.0371	0.001685	-0.1131	0.0194	5.11e-09	---
4196	AC(18:0)	AC	rs9386891	6	110692360	A	C	0.192961	0.0215974	6.24996e-19	0.0889	0.0354	0.01205	0.1648	0.0184	4.064e-19	+++
4197	AC(18:0)	AC	rs4947067	6	110693419	G	A	0.144623	0.0228043	2.48822e-10	0.0241	0.0373	0.5177	0.1119	0.0195	8.992e-09	-+-
4198	AC(18:0)	AC	rs9400378	6	110693834	G	C	0.161262	0.0243448	3.8593e-11	0.0415	0.0397	0.2964	0.1286	0.0208	5.866e-10	-+-
4199	AC(18:0)	AC	rs4947068	6	110693851	T	C	0.144628	0.0228024	2.47667e-10	0.0241	0.0373	0.5177	0.1119	0.0195	8.953e-09	+-+
4200	AC(18:0)	AC	rs9374166	6	110694365	A	G	0.152427	0.0226711	2.00806e-11	0.0254	0.037	0.4926	0.1178	0.0193	1.118e-09	+-+
4201	AC(18:0)	AC	rs7764170	6	110695114	G	T	0.144463	0.0227862	2.52102e-10	0.0277	0.0372	0.4571	0.1126	0.0194	6.799e-09	-+-
4202	AC(18:0)	AC	rs9374167	6	110696370	C	A	0.144355	0.0227701	2.52554e-10	0.0285	0.0372	0.4427	0.1128	0.0194	6.339e-09	-+-
4203	AC(18:0)	AC	rs1967706	6	110698372	A	G	0.145035	0.0227639	2.06191e-10	0.0277	0.0373	0.4573	0.1132	0.0194	5.67e-09	+-+
4204	AC(18:0)	AC	rs9384739	6	110698722	G	A	0.143662	0.0227947	3.20896e-10	0.0275	0.0374	0.4614	0.1121	0.0195	8.234e-09	-+-
4205	AC(18:0)	AC	rs9374168	6	110698852	A	G	0.151991	0.0226653	2.26594e-11	0.0236	0.0371	0.5246	0.1171	0.0193	1.407e-09	+-+
4206	AC(18:0)	AC	rs72937932	6	110699009	A	T	-0.206287	0.0279342	1.94127e-13	-0.0312	0.046	0.4971	-0.159	0.0239	2.683e-11	-+-
4207	AC(18:0)	AC	rs2334069	6	110699863	C	T	0.149516	0.0228152	6.22503e-11	0.0255	0.0373	0.4939	0.1158	0.0195	2.7e-09	-+-
4208	AC(18:0)	AC	rs2014323	6	110700046	G	A	0.156216	0.0230211	1.2956e-11	0.0372	0.0377	0.3229	0.1238	0.0196	2.878e-10	-+-
4209	AC(18:0)	AC	rs7748062	6	110701282	C	A	0.150279	0.0228009	4.84809e-11	0.0241	0.0372	0.5171	0.1158	0.0194	2.553e-09	-+-
4210	AC(18:0)	AC	rs7748253	6	110701451	G	A	0.157982	0.022654	3.53769e-12	0.0201	0.037	0.5865	0.1204	0.0193	4.649e-10	-+-
4211	AC(18:0)	AC	rs4945856	6	110705847	C	G	0.149228	0.0228256	6.89397e-11	0.0257	0.0373	0.4912	0.1155	0.0195	2.942e-09	+-+
4212	AC(18:0)	AC	rs4945857	6	110709576	G	A	0.148748	0.022846	8.23015e-11	0.0234	0.0372	0.5288	0.1145	0.0195	4.134e-09	-+-
4213	AC(18:0)	AC	rs6939019	6	110711025	A	G	0.207169	0.0216486	1.88441e-21	0.0743	0.0354	0.03602	0.1711	0.0185	2.056e-20	+++
4214	AC(18:0)	AC	rs13201207	6	110711418	T	G	0.167284	0.0242888	6.38951e-12	0.0055	0.0406	0.8926	0.1246	0.0208	2.26e-09	+-+
4215	AC(18:0)	AC	rs2207357	6	110711885	T	C	0.169059	0.024279	3.75959e-12	0.0004	0.0404	0.993	0.1243	0.0208	2.327e-09	+-+
4216	AC(18:0)	AC	rs2057151	6	110716608	C	G	0.153968	0.0239662	1.4446e-10	0.0038	0.0398	0.9247	0.1141	0.0205	2.791e-08	+-+
4217	AC(18:0)	AC	rs2057150	6	110716722	A	G	0.16929	0.0242339	3.2177e-12	-0.0025	0.0404	0.9516	0.1239	0.0208	2.52e-09	+-+
4218	AC(18:0)	AC	rs2057149	6	110717493	T	C	0.144926	0.022625	1.65666e-10	-0.0051	0.0372	0.8912	0.1045	0.0193	6.553e-08	+-+
4219	AC(18:0)	AC	rs72937947	6	110717813	G	A	-0.208166	0.0282195	2.01903e-13	-0.0086	0.0464	0.8537	-0.1542	0.0241	1.575e-10	+-+
4220	AC(18:0)	AC	rs1997928	6	110718199	A	G	0.16911	0.024239	3.42429e-12	-0.0025	0.0404	0.9516	0.1237	0.0208	2.645e-09	+-+
4221	AC(18:0)	AC	rs10872063	6	110718454	T	C	0.16894	0.0242394	3.60151e-12	-0.0025	0.0404	0.9516	0.1236	0.0208	2.747e-09	+-+
4222	AC(18:0)	AC	rs9400380	6	110718528	A	T	0.16895	0.0242355	3.56233e-12	-0.0023	0.0404	0.9539	0.1237	0.0208	2.693e-09	+-+
4223	AC(18:0)	AC	rs10447426	6	110721750	A	G	-0.31567	0.0575715	4.50598e-08	-0.2838	0.0869	0.001084	-0.3059	0.048	1.822e-10	---
4224	AC(18:0)	AC	rs763563	6	110722246	G	T	0.170593	0.0242214	2.14476e-12	0.0103	0.0406	0.7991	0.1285	0.0208	6.458e-10	-+-
4225	AC(18:0)	AC	rs9320328	6	110724106	T	C	0.152573	0.0226825	1.96578e-11	0.0109	0.0371	0.768	0.114	0.0194	3.792e-09	+-+
4226	AC(18:0)	AC	rs1980531	6	110724518	G	A	0.15989	0.0225617	1.61284e-12	0.0051	0.0368	0.8909	0.1176	0.0192	9.72e-10	-+-
4227	AC(18:0)	AC	rs11963644	6	110724718	T	G	-0.190592	0.0265464	8.30515e-13	-0.01	0.0427	0.8142	-0.1402	0.0225	4.976e-10	-+-
4228	AC(18:0)	AC	rs11153233	6	110724720	G	A	0.212302	0.021679	2.35297e-22	0.0618	0.036	0.08588	0.1723	0.0186	1.772e-20	---
4229	AC(18:0)	AC	rs11966294	6	110725061	C	T	-0.184008	0.0264098	3.76607e-12	-0.0081	0.0424	0.8485	-0.1348	0.0224	1.796e-09	+-+
4230	AC(18:0)	AC	rs17492667	6	110726236	A	G	-0.190288	0.0265863	9.74995e-13	-0.0192	0.0427	0.6525	-0.1425	0.0226	2.731e-10	-+-
4231	AC(18:0)	AC	rs4945858	6	110726384	T	C	0.161182	0.0226222	1.22984e-12	0.0114	0.037	0.759	0.1204	0.0193	4.396e-10	+-+
4232	AC(18:0)	AC	rs4945859	6	110726400	C	T	0.154775	0.0227408	1.14313e-11	0.0204	0.0372	0.5832	0.1182	0.0194	1.106e-09	---
4233	AC(18:0)	AC	rs9400381	6	110727037	A	G	0.160307	0.0271864	3.94856e-09	-0.0331	0.0454	0.4657	0.1093	0.0233	2.812e-06	+-+
4234	AC(18:0)	AC	rs55762062	6	110734238	A	C	-0.172844	0.0333273	2.28881e-07	-0.1011	0.0549	0.06546	-0.1535	0.0285	7.087e-08	---
4235	AC(18:0)	AC	rs2011082	6	110734999	T	G	0.346922	0.0262115	5.15846e-39	0.2232	0.0557	6.187e-05	0.3245	0.0237	1.31e-42	+?+
4236	AC(18:0)	AC	rs3757351	6	110735630	G	A	0.162374	0.0222104	3.48013e-13	0.0693	0.0358	0.05259	0.1365	0.0189	4.725e-13	---
4237	AC(18:0)	AC	rs9384742	6	110736610	C	T	0.151682	0.021928	5.67535e-12	0.1007	0.0359	0.004979	0.1378	0.0187	1.754e-13	---
4238	AC(18:0)	AC	rs4945862	6	110737115	A	G	0.141406	0.0227428	6.03332e-10	0.0592	0.0369	0.1084	0.1188	0.0194	8.519e-10	+++
4239	AC(18:0)	AC	rs9374176	6	110737247	T	C	0.157619	0.0223311	2.14377e-12	0.05	0.036	0.1655	0.1278	0.019	1.689e-11	+++
4240	AC(18:0)	AC	rs9400384	6	110737302	T	C	0.164396	0.022212	1.79658e-13	0.0698	0.0359	0.05168	0.1382	0.0189	2.526e-13	+++
4241	AC(18:0)	AC	rs9400385	6	110737408	C	T	0.164598	0.0222131	1.68399e-13	0.0698	0.0359	0.05168	0.1384	0.0189	2.391e-13	---
4242	AC(18:0)	AC	rs2003727	6	110738291	C	T	0.164583	0.0222191	1.71344e-13	0.07	0.0359	0.05132	0.1384	0.0189	2.403e-13	---
4243	AC(18:0)	AC	rs2003726	6	110738310	T	C	0.122953	0.0232485	1.42014e-07	0.0721	0.0375	0.05465	0.1088	0.0198	3.636e-08	+++
4244	AC(18:0)	AC	rs2011785	6	110738378	G	A	0.164739	0.0222183	1.62335e-13	0.07	0.0359	0.05132	0.1385	0.0189	2.294e-13	---
4245	AC(18:0)	AC	rs4445085	6	110739123	T	A	0.165537	0.0222148	1.23505e-13	0.0715	0.0359	0.04607	0.1395	0.0189	1.52e-13	---
4246	AC(18:0)	AC	rs7764838	6	110739376	A	G	0.142762	0.0227424	4.13946e-10	0.061	0.0369	0.09798	0.1202	0.0194	5.265e-10	+++
4247	AC(18:0)	AC	rs9320330	6	110739752	G	C	0.164997	0.0222191	1.49088e-13	0.0674	0.0359	0.06067	0.138	0.0189	2.83e-13	---
4248	AC(18:0)	AC	rs9481066	6	110742158	G	A	0.165736	0.0222115	1.14305e-13	0.0737	0.0355	0.03769	0.1398	0.0188	1.107e-13	---
4249	AC(18:0)	AC	rs9372255	6	110742504	A	G	0.144205	0.022725	2.6729e-10	0.0583	0.0368	0.1129	0.1204	0.0193	4.633e-10	+++
4250	AC(18:0)	AC	rs9400389	6	110743188	T	C	0.166431	0.0222107	9.036e-14	0.0709	0.0358	0.04728	0.1398	0.0189	1.245e-13	+++
4251	AC(18:0)	AC	rs9398236	6	110743194	C	T	0.166591	0.0222134	8.62225e-14	0.0709	0.0358	0.04728	0.1399	0.0189	1.198e-13	---
4252	AC(18:0)	AC	rs2180004	6	110743262	G	A	0.144512	0.0227281	2.46653e-10	0.0586	0.0368	0.1112	0.1208	0.0193	4.19e-10	---
4253	AC(18:0)	AC	rs9400390	6	110744150	T	C	0.138092	0.0228778	1.84854e-09	0.0343	0.037	0.3536	0.1094	0.0195	1.897e-08	+++
4254	AC(18:0)	AC	rs13208728	6	110744421	C	T	0.167429	0.0222109	6.46839e-14	0.0692	0.0356	0.05207	0.14	0.0189	1.128e-13	---
4255	AC(18:0)	AC	rs6932938	6	110745238	C	A	0.143661	0.022785	3.46509e-10	0.0538	0.0367	0.1423	0.1187	0.0194	8.773e-10	---
4256	AC(18:0)	AC	rs7756222	6	110746526	C	T	0.148709	0.0218516	1.20896e-11	0.0787	0.0354	0.02636	0.1294	0.0186	3.441e-12	---
4257	AC(18:0)	AC	rs9320331	6	110747068	A	G	0.154936	0.0243087	2.22855e-10	0.0618	0.0384	0.1074	0.1283	0.0205	4.211e-10	+++
4258	AC(18:0)	AC	rs9481067	6	110750552	G	A	0.16491	0.0218668	6.56274e-14	0.1257	0.0353	0.0003711	0.154	0.0186	1.173e-16	---
4259	AC(18:0)	AC	rs62421677	6	110751157	C	T	0.174136	0.0301438	8.25727e-09	0.087	0.0492	0.07696	0.1504	0.0257	4.916e-09	---
4260	AC(18:0)	AC	rs761590	6	110751484	G	A	0.305956	0.0304482	1.96718e-23	0.1458	0.052	0.005024	0.265	0.0263	6.239e-24	---
4261	AC(18:0)	AC	rs910399	6	110751587	G	A	0.16164	0.0220199	2.92104e-13	0.135	0.0354	0.0001365	0.1542	0.0187	1.613e-16	---
4262	AC(18:0)	AC	rs761589	6	110751791	G	A	0.165148	0.0219287	7.09432e-14	0.1385	0.0355	9.52e-05	0.1578	0.0187	2.72e-17	---
4263	AC(18:0)	AC	rs1033572	6	110752289	A	G	0.111875	0.0232104	1.58106e-06	0.1325	0.0366	0.0002971	0.1178	0.0196	1.878e-09	+++
4264	AC(18:0)	AC	rs12214421	6	110754765	T	C	-0.405333	0.0619915	7.26819e-11	-0.3338	0.093	0.0003329	-0.3833	0.0516	1.078e-13	---
4265	AC(18:0)	AC	rs221717	6	110756960	G	A	0.135611	0.0236834	1.10293e-08	0.0422	0.0387	0.2756	0.1101	0.0202	4.955e-08	-+-
4266	AC(18:0)	AC	rs7765849	6	110757008	A	C	0.184539	0.0322119	1.06874e-08	-0.0054	0.0551	0.9215	0.1361	0.0278	9.809e-07	++-
4267	AC(18:0)	AC	rs10457209	6	110757407	A	G	0.18454	0.0322149	1.07191e-08	-0.0054	0.0551	0.9215	0.1361	0.0278	9.836e-07	++-
4268	AC(18:0)	AC	rs221716	6	110757416	T	C	0.135292	0.0236867	1.19938e-08	0.0422	0.0387	0.2756	0.1099	0.0202	5.31e-08	+-+
4269	AC(18:0)	AC	rs221715	6	110758205	C	A	0.134967	0.0237005	1.32401e-08	0.0422	0.0387	0.2756	0.1097	0.0202	5.776e-08	-+-
4270	AC(18:0)	AC	rs12210538	6	110760008	G	A	-0.420707	0.0248611	7.01907e-62	-0.2333	0.0425	4.161e-08	-0.373	0.0215	1.227e-67	+++
4271	AC(18:0)	AC	rs72939920	6	110762453	T	A	-0.420271	0.0249994	4.30272e-61	-0.2312	0.0425	5.233e-08	-0.3716	0.0215	1.136e-66	+++
4272	AC(18:0)	AC	rs221711	6	110763227	T	G	0.134953	0.0236907	1.31016e-08	0.0422	0.0387	0.2756	0.1097	0.0202	5.717e-08	+-+
4273	AC(18:0)	AC	rs9487408	6	110765198	G	A	0.133628	0.0236931	1.81958e-08	0.0415	0.0387	0.2834	0.1085	0.0202	7.841e-08	-+-
4274	AC(18:0)	AC	rs12195708	6	110776730	C	A	-0.200267	0.0216414	3.77525e-20	-0.132	0.0353	0.0001815	-0.1816	0.0184	7.197e-23	+++
4275	AC(18:0)	AC	rs112174035	6	110797576	C	T	-0.364569	0.0278473	3.31854e-38	-0.1872	0.045	3.126e-05	-0.3154	0.0237	1.72e-40	+++
4276	AC(18:0)	AC	rs12216013	6	110798515	G	A	0.246758	0.0236677	4.85563e-25	0.1565	0.0386	5.123e-05	0.2221	0.0202	3.574e-28	---
4277	AC(18:0)	AC	rs7763445	6	110798704	A	G	0.245903	0.023659	6.69622e-25	0.1562	0.0387	5.416e-05	0.2215	0.0202	5.137e-28	+++
4278	AC(18:0)	AC	rs7763591	6	110798785	C	G	0.228628	0.0232195	1.34098e-22	0.1412	0.038	0.0002054	0.2049	0.0198	4.728e-25	+++
4279	AC(18:0)	AC	rs7763781	6	110798964	T	G	0.220648	0.0231976	3.32737e-21	0.1439	0.0378	0.0001387	0.1996	0.0198	5.577e-24	+++
4280	AC(18:0)	AC	rs34688397	6	110799043	G	A	0.212488	0.0236731	4.40959e-19	0.138	0.0379	0.0002707	0.1916	0.0201	1.399e-21	---
4281	AC(18:0)	AC	rs6928152	6	110799116	T	C	0.253034	0.0237733	4.13921e-26	0.0851	0.0387	0.02783	0.207	0.0203	1.602e-24	+++
4282	AC(18:0)	AC	rs6908165	6	110799138	G	T	0.276223	0.025104	9.99067e-28	0.138	0.0403	0.0006055	0.2375	0.0213	7.073e-29	---
4283	AC(18:0)	AC	rs6928183	6	110799201	G	A	0.317658	0.0260994	2.38043e-33	0.1605	0.0424	0.0001546	0.2745	0.0222	4.933e-35	---
4284	AC(18:0)	AC	rs9400393	6	110804014	C	T	0.133162	0.022047	1.7e-09	0.0984	0.0356	0.005624	0.1235	0.0187	4.33e-11	---
4285	AC(18:0)	AC	rs4551212	6	110809969	T	G	0.161828	0.0274725	4.19119e-09	0.0937	0.0441	0.03336	0.1428	0.0233	9.112e-10	+++
4286	AC(18:0)	AC	rs2494528	6	110811213	C	T	0.12167	0.0230516	1.36387e-07	0.0114	0.038	0.7645	0.092	0.0197	3.057e-06	-+-
4287	AC(18:0)	AC	rs75600907	6	110811753	G	A	0.156469	0.0309696	4.67342e-07	0.1258	0.0475	0.008079	0.1473	0.0259	1.356e-08	---
4288	AC(18:0)	AC	rs2078890	6	110813613	A	G	0.152077	0.0227424	2.54718e-11	0.0833	0.0369	0.02414	0.1332	0.0194	6.13e-12	+++
4289	AC(18:0)	AC	rs4947072	6	110814902	A	G	0.172945	0.0235792	2.59772e-13	0.0625	0.039	0.1092	0.1434	0.0202	1.198e-12	+++
4290	AC(18:0)	AC	rs62420266	6	110818117	T	G	-0.206862	0.0229627	3.24748e-19	-0.0493	0.0371	0.1835	-0.1632	0.0195	6.321e-17	-+-
4291	AC(18:0)	AC	rs12663773	6	110818361	C	A	-0.171944	0.0218311	4.28675e-15	-0.036	0.0355	0.3097	-0.1346	0.0186	4.484e-13	+-+
4292	AC(18:0)	AC	rs11153238	6	110818847	A	G	-0.205832	0.0229277	4.32065e-19	-0.0472	0.0368	0.1995	-0.1614	0.0195	1.069e-16	-+-
4293	AC(18:0)	AC	rs2188553	6	110821915	A	G	-0.320674	0.0273037	2.76339e-31	-0.1205	0.0436	0.005662	-0.2642	0.0231	3.281e-30	---
4294	AC(18:0)	AC	rs12204497	6	110822513	G	A	-0.320423	0.027302	3.04494e-31	-0.1163	0.0436	0.007613	-0.2629	0.0231	6.458e-30	+++
4295	AC(18:0)	AC	rs12192761	6	110822793	A	G	-0.320489	0.0272999	2.93168e-31	-0.1163	0.0436	0.007613	-0.2629	0.0231	6.243e-30	---
4296	AC(18:0)	AC	rs9487435	6	110825075	A	G	-0.247437	0.0251017	1.12857e-22	-0.0817	0.04	0.0409	-0.2006	0.0213	3.89e-21	---
4297	AC(18:0)	AC	rs9481083	6	110827882	T	C	-0.249547	0.0250523	4.11267e-23	-0.0786	0.0399	0.04876	-0.2012	0.0212	2.473e-21	---
4298	AC(18:0)	AC	rs12215879	6	110828403	G	A	-0.319447	0.0272568	3.66922e-31	-0.0949	0.0434	0.02874	-0.2559	0.0231	1.437e-28	+++
4299	AC(18:0)	AC	rs12204287	6	110829335	T	C	-0.318914	0.0272732	4.94409e-31	-0.0875	0.0434	0.044	-0.2534	0.0231	5.132e-28	---
4300	AC(18:0)	AC	rs12204339	6	110829434	T	C	-0.318973	0.0272735	4.8298e-31	-0.0931	0.0434	0.03184	-0.255	0.0231	2.345e-28	---
4301	AC(18:0)	AC	rs10457215	6	110833590	C	A	-0.153339	0.0223829	8.37182e-12	-0.0325	0.0361	0.3684	-0.1198	0.019	3.057e-10	+-+
4302	AC(18:0)	AC	rs12175381	6	110834019	C	G	-0.200943	0.0229392	2.91128e-18	-0.0332	0.0371	0.3701	-0.1545	0.0195	2.369e-15	-+-
4303	AC(18:0)	AC	rs11153242	6	110834282	C	G	-0.200912	0.0229401	2.95259e-18	-0.0332	0.0371	0.3701	-0.1545	0.0195	2.397e-15	-+-
4304	AC(18:0)	AC	rs7744119	6	110835661	T	C	-0.200684	0.0229428	3.24329e-18	-0.0344	0.0371	0.3534	-0.1547	0.0195	2.243e-15	-+-
4305	AC(18:0)	AC	rs72944036	6	110836112	A	G	-0.327977	0.0279386	2.90395e-31	-0.1057	0.0447	0.01793	-0.2655	0.0237	3.734e-29	---
4306	AC(18:0)	AC	rs9400396	6	110837288	A	C	-0.20046	0.0229436	3.53373e-18	-0.0344	0.0371	0.3534	-0.1545	0.0195	2.403e-15	-+-
4307	AC(18:0)	AC	rs6905381	6	110841259	A	C	-0.172513	0.02217	8.83616e-15	-0.0409	0.0359	0.2546	-0.1361	0.0189	5.267e-13	---
4308	AC(18:0)	AC	rs9386909	6	110842550	T	C	-0.170395	0.0219265	9.43186e-15	-0.0337	0.0356	0.3439	-0.1328	0.0187	1.138e-12	-+-
4309	AC(18:0)	AC	rs9386910	6	110842976	A	G	-0.191133	0.0228044	7.2481e-17	-0.0389	0.0366	0.2882	-0.1486	0.0194	1.632e-14	-+-
4310	AC(18:0)	AC	rs2520574	6	110843179	A	G	0.15481	0.0224115	5.6195e-12	0.0457	0.0361	0.2052	0.1245	0.019	6.269e-11	+-+
4311	AC(18:0)	AC	rs2520573	6	110843638	A	G	0.169463	0.0229047	1.62534e-13	0.0226	0.0374	0.5463	0.1294	0.0195	3.492e-11	+-+
4312	AC(18:0)	AC	rs1989634	6	110846248	A	G	-0.166977	0.0217686	2.0566e-14	-0.0444	0.0355	0.2104	-0.1334	0.0186	6.369e-13	---
4313	AC(18:0)	AC	rs11153244	6	110846841	C	T	-0.171624	0.0225228	3.14562e-14	-0.0364	0.0364	0.3168	-0.1341	0.0191	2.466e-12	+++
4314	AC(18:0)	AC	rs9386911	6	110847169	G	A	-0.155333	0.0218844	1.44486e-12	-0.0354	0.0356	0.3205	-0.1225	0.0186	5.082e-11	+++
4315	AC(18:0)	AC	rs9386912	6	110847197	T	C	-0.176159	0.0225266	6.71898e-15	-0.0337	0.0364	0.3552	-0.1368	0.0192	9.506e-13	-+-
4316	AC(18:0)	AC	rs2817780	6	110850102	T	G	0.141688	0.0226385	4.23977e-10	0.0348	0.0366	0.3418	0.1121	0.0192	5.823e-09	+++
4317	AC(18:0)	AC	rs2817781	6	110850124	T	C	0.14227	0.0226325	3.55948e-10	0.0348	0.0366	0.3418	0.1125	0.0192	5.056e-09	+++
4318	AC(18:0)	AC	rs9386913	6	110850515	C	T	-0.166663	0.0221901	7.26703e-14	-0.0378	0.036	0.2932	-0.1312	0.0189	3.786e-12	+++
4319	AC(18:0)	AC	rs1080261	6	110851976	G	T	-0.194278	0.028296	7.54229e-12	-0.0409	0.0593	0.4904	-0.1658	0.0255	8.386e-11	+?+
4320	AC(18:0)	AC	rs12205108	6	110870265	C	A	-0.239263	0.0549781	1.39946e-05	-0.3662	0.1008	0.0002787	-0.2684	0.0483	2.681e-08	+++
4321	AC(18:0)	AC	rs4639373	6	110904380	A	G	0.132335	0.0233198	1.46308e-08	0.065	0.0488	0.1834	0.1198	0.021	1.241e-08	+?+
4322	AC(18:0)	AC	rs12212058	6	110996883	T	C	-0.31369	0.0506658	6.63268e-10	-0.266	0.0834	0.001421	-0.3008	0.0433	3.71e-12	---
4323	AC(18:0)	AC	rs2691192	6	111001076	T	A	0.128336	0.0218332	4.49287e-09	0.0019	0.0363	0.9576	0.0948	0.0187	4.061e-07	--+
4324	AC(18:0)	AC	rs2691186	6	111015756	A	G	0.128162	0.021839	4.74832e-09	0.0026	0.0364	0.9428	0.0949	0.0187	4.01e-07	++-
4325	AC(18:0)	AC	rs62420302	6	111053648	G	C	-0.127022	0.0218631	6.75911e-09	-0.0152	0.0366	0.6787	-0.0976	0.0188	1.988e-07	++-
4326	AC(18:0)	AC	rs10457225	6	111101250	A	G	-0.126861	0.0218486	6.91105e-09	-0.0135	0.0364	0.7116	-0.0968	0.0187	2.359e-07	--+
4327	AC(18:0)	AC	rs7771618	6	111131329	C	T	-0.127913	0.0218815	5.48012e-09	-0.0113	0.0364	0.7574	-0.097	0.0188	2.329e-07	+++
4328	AC(18:0)	AC	rs957824	6	111195049	C	T	-0.137888	0.0254181	6.22499e-08	-0.022	0.0423	0.6029	-0.1071	0.0218	8.8e-07	+-+
4329	AC(18:0)	AC	rs12207907	6	111231794	C	T	-0.2291	0.0464855	8.60701e-07	-0.2309	0.0904	0.01066	-0.2295	0.0413	2.846e-08	+?+
4330	AC(18:0)	AC	rs2789086	6	111242843	G	A	0.174263	0.0281389	6.57314e-10	0.0909	0.0463	0.04944	0.1517	0.024	2.754e-10	---
4331	AC(18:0)	AC	rs34654893	10	45979828	T	C	0.181803	0.0443291	4.29368e-05	0.3055	0.0786	0.0001006	0.2117	0.0386	4.18e-08	+++
4332	AC(18:0)	AC	rs71494802	10	46005624	A	G	0.189351	0.044573	2.25037e-05	0.2817	0.0774	0.0002751	0.2123	0.0386	3.875e-08	+++
4333	AC(18:0)	AC	rs7094004	10	61399418	G	A	-0.175416	0.0302895	7.57094e-09	-0.0669	0.0472	0.1566	-0.1438	0.0255	1.704e-08	+++
4334	AC(18:0)	AC	rs11510917	10	61403131	G	A	-0.174812	0.0300982	6.85767e-09	-0.0701	0.047	0.1356	-0.1444	0.0253	1.227e-08	+++
4335	AC(18:0)	AC	rs11516732	10	61405043	A	T	-0.174506	0.0300682	7.02848e-09	-0.0695	0.047	0.1389	-0.144	0.0253	1.299e-08	---
4336	AC(18:0)	AC	rs12356193	10	61413353	G	A	-0.170464	0.0295132	8.2909e-09	-0.0724	0.0467	0.1216	-0.1425	0.025	1.127e-08	+++
4337	AC(18:0)	AC	rs11006681	10	61429527	A	G	-0.169207	0.0295931	1.16077e-08	-0.0728	0.0469	0.1206	-0.1418	0.025	1.476e-08	---
4338	AC(18:0)	AC	rs1171620	10	61464507	G	C	0.147736	0.0267801	3.61826e-08	0.047	0.0433	0.2778	0.1198	0.0228	1.423e-07	---
4339	AC(18:0)	AC	rs1171619	10	61465838	G	A	0.148265	0.0267217	3.02067e-08	0.044	0.0433	0.3102	0.1195	0.0227	1.477e-07	---
4340	AC(18:0)	AC	rs1171617	10	61467182	T	G	0.173053	0.025989	3.05706e-11	0.073	0.0426	0.08648	0.1459	0.0222	4.798e-11	+++
4341	AC(18:0)	AC	rs1171616	10	61468589	T	G	0.173855	0.0260054	2.55511e-11	0.0758	0.0426	0.07505	0.1472	0.0222	3.276e-11	+++
4342	AC(18:0)	AC	rs1171615	10	61469090	T	C	0.172697	0.0260823	3.93632e-11	0.0777	0.0426	0.0681	0.1468	0.0222	4.119e-11	+++
4343	AC(18:0)	AC	rs1171614	10	61469538	C	T	0.171014	0.0260833	6.06443e-11	0.0788	0.0426	0.06424	0.1459	0.0222	5.459e-11	---
4344	AC(18:0)	AC	rs603424	10	102075479	A	G	0.131632	0.0289987	5.77777e-06	0.148	0.0462	0.001362	0.1362	0.0246	2.903e-08	+++
4345	AC(18:1)	AC	rs3795936	2	23879268	C	A	-0.171541	0.027754	6.9195e-10	-0.0716	0.0439	0.1027	-0.143	0.0235	1.091e-09	+++
4346	AC(18:1)	AC	rs66983662	2	23879304	G	A	-0.172196	0.0277589	6.00702e-10	-0.0716	0.0439	0.1027	-0.1434	0.0235	9.692e-10	+++
4347	AC(18:1)	AC	rs66523860	2	23880823	G	A	-0.174675	0.0277143	3.19642e-10	-0.0715	0.0438	0.1028	-0.1452	0.0234	5.677e-10	+++
4348	AC(18:1)	AC	rs1078345	2	23884929	G	A	-0.167303	0.0275125	1.28631e-09	-0.0585	0.0434	0.1778	-0.1361	0.0232	4.7e-09	+++
4349	AC(18:1)	AC	rs13019016	2	23894773	G	C	-0.169712	0.0304613	2.65155e-08	-0.0409	0.0494	0.4077	-0.1342	0.0259	2.26e-07	+-+
4350	AC(18:1)	AC	rs55836224	2	23895597	C	T	-0.167918	0.0275477	1.17139e-09	-0.0484	0.0437	0.2684	-0.1339	0.0233	9.111e-09	+++
4351	AC(18:1)	AC	rs72794293	2	23898149	G	A	-0.189267	0.0281909	2.10626e-11	-0.0646	0.0455	0.156	-0.1547	0.024	1.08e-10	+++
4352	AC(18:1)	AC	rs7567043	2	23899095	C	T	-0.188438	0.0278012	1.35814e-11	-0.0598	0.0453	0.1869	-0.1533	0.0237	9.917e-11	+++
4353	AC(18:1)	AC	rs6713865	2	23899807	G	A	-0.186937	0.028244	4.00097e-11	-0.0613	0.0455	0.1778	-0.152	0.024	2.396e-10	+++
4354	AC(18:1)	AC	rs6713979	2	23899876	G	A	-0.187004	0.0282446	3.942e-11	-0.0613	0.0455	0.1778	-0.152	0.024	2.368e-10	+++
4355	AC(18:1)	AC	rs6714016	2	23899948	G	A	-0.187	0.0282461	3.95528e-11	-0.0613	0.0455	0.1778	-0.152	0.024	2.375e-10	+++
4356	AC(18:1)	AC	rs55987381	2	23900938	C	T	-0.187198	0.0282631	3.87586e-11	-0.0613	0.0455	0.1778	-0.1521	0.024	2.346e-10	+++
4357	AC(18:1)	AC	rs72796106	2	23901362	C	A	-0.188833	0.0292516	1.17999e-10	-0.0736	0.0468	0.1155	-0.1564	0.0248	2.839e-10	+++
4358	AC(18:1)	AC	rs115697725	2	23903541	G	C	-0.196272	0.0312425	3.61535e-10	-0.0727	0.0475	0.1261	-0.159	0.0261	1.13e-09	+++
4359	AC(18:1)	AC	rs72796152	2	23933626	A	G	-0.171357	0.0310125	3.44207e-08	-0.0409	0.0497	0.4111	-0.1348	0.0263	2.995e-07	---
4360	AC(18:1)	AC	rs56315094	2	23941952	C	T	-0.171502	0.0310366	3.4347e-08	-0.0409	0.0497	0.4111	-0.1349	0.0263	3.002e-07	+++
4361	AC(18:1)	AC	rs72796171	2	23942667	C	G	-0.171425	0.0310429	3.50568e-08	-0.0409	0.0497	0.4111	-0.1348	0.0263	3.054e-07	---
4362	AC(18:1)	AC	rs112187834	2	23953454	A	T	-0.17143	0.0313769	4.87846e-08	-0.0486	0.0496	0.3275	-0.1364	0.0265	2.725e-07	---
4363	AC(18:1)	AC	rs55761273	2	23957849	G	A	-0.170204	0.0312261	5.24283e-08	-0.0428	0.0496	0.3888	-0.1341	0.0264	3.93e-07	+-+
4364	AC(18:1)	AC	rs72798049	2	23958002	G	C	-0.170226	0.0312264	5.22375e-08	-0.0428	0.0496	0.3888	-0.1341	0.0264	3.918e-07	+-+
4365	AC(18:1)	AC	rs7603616	2	23959463	T	C	-0.170302	0.0312311	5.17642e-08	-0.0428	0.0496	0.3888	-0.1341	0.0264	3.893e-07	-+-
4366	AC(18:1)	AC	rs72798050	2	23960194	T	G	-0.170447	0.0312304	5.04118e-08	-0.0428	0.0496	0.3888	-0.1342	0.0264	3.812e-07	-+-
4367	AC(18:1)	AC	rs111632468	2	23965514	C	T	-0.171046	0.0311808	4.3105e-08	-0.0428	0.0496	0.3888	-0.1347	0.0264	3.337e-07	+-+
4368	AC(18:1)	AC	rs2712057	2	23966524	C	G	-0.146603	0.0238421	8.55701e-10	-0.0037	0.0392	0.9249	-0.108	0.0204	1.151e-07	-+-
4369	AC(18:1)	AC	rs12619592	2	23971415	A	C	-0.171205	0.0311845	4.2039e-08	-0.044	0.0496	0.3752	-0.1352	0.0264	3.044e-07	-+-
4370	AC(18:1)	AC	rs17508218	2	23976536	T	C	-0.171448	0.031187	4.0339e-08	-0.044	0.0496	0.3752	-0.1354	0.0264	2.947e-07	-+-
4371	AC(18:1)	AC	rs72798057	2	23976731	C	T	-0.171475	0.0311875	4.01649e-08	-0.044	0.0496	0.3752	-0.1354	0.0264	2.937e-07	+-+
4372	AC(18:1)	AC	rs56218741	2	23977377	C	A	-0.171516	0.031184	3.97253e-08	-0.044	0.0496	0.3752	-0.1354	0.0264	2.91e-07	+-+
4373	AC(18:1)	AC	rs12622290	2	23979894	G	C	-0.171731	0.0311835	3.81906e-08	-0.044	0.0496	0.3752	-0.1356	0.0264	2.819e-07	+-+
4374	AC(18:1)	AC	rs72798064	2	23982832	C	T	-0.171824	0.0311829	3.75352e-08	-0.044	0.0496	0.3752	-0.1357	0.0264	2.78e-07	+-+
4375	AC(18:1)	AC	rs72780104	2	23983715	G	A	-0.171894	0.0311827	3.70539e-08	-0.044	0.0496	0.3752	-0.1357	0.0264	2.752e-07	+-+
4376	AC(18:1)	AC	rs72780108	2	23986780	A	G	-0.172085	0.0311859	3.59073e-08	-0.044	0.0496	0.3752	-0.1359	0.0264	2.685e-07	-+-
4377	AC(18:1)	AC	rs72780111	2	23991146	A	G	-0.172337	0.0311489	3.3045e-08	-0.044	0.0496	0.3752	-0.1361	0.0264	2.498e-07	-+-
4378	AC(18:1)	AC	rs72780112	2	23991182	T	C	-0.172341	0.0311488	3.30195e-08	-0.044	0.0496	0.3752	-0.1361	0.0264	2.496e-07	-+-
4379	AC(18:1)	AC	rs7563564	2	23993404	C	T	-0.172537	0.031146	3.1771e-08	-0.044	0.0496	0.3752	-0.1362	0.0264	2.419e-07	+-+
4380	AC(18:1)	AC	rs72780118	2	23994431	A	G	-0.172565	0.0311467	3.16325e-08	-0.044	0.0496	0.3752	-0.1363	0.0264	2.411e-07	-+-
4381	AC(18:1)	AC	rs72780121	2	23995918	C	T	-0.172644	0.0311464	3.11696e-08	-0.044	0.0496	0.3752	-0.1363	0.0264	2.383e-07	+-+
4382	AC(18:1)	AC	rs72780123	2	23996009	A	G	-0.172642	0.0311452	3.11401e-08	-0.044	0.0496	0.3752	-0.1363	0.0264	2.381e-07	-+-
4383	AC(18:1)	AC	rs12614616	2	23996501	G	T	-0.172675	0.0311463	3.0988e-08	-0.044	0.0496	0.3752	-0.1363	0.0264	2.372e-07	+-+
4384	AC(18:1)	AC	rs12617826	2	23997627	A	G	-0.172675	0.0311474	3.10213e-08	-0.044	0.0496	0.3752	-0.1363	0.0264	2.374e-07	-+-
4385	AC(18:1)	AC	rs112361592	2	23998361	T	C	-0.172782	0.0311428	3.02822e-08	-0.044	0.0496	0.3752	-0.1364	0.0264	2.327e-07	-+-
4386	AC(18:1)	AC	rs12619525	2	23999565	C	G	-0.172851	0.031139	2.97916e-08	-0.044	0.0496	0.3752	-0.1365	0.0264	2.296e-07	-+-
4387	AC(18:1)	AC	rs10490751	2	24001356	G	A	-0.172952	0.0311384	2.92263e-08	-0.044	0.0496	0.3752	-0.1366	0.0264	2.261e-07	+-+
4388	AC(18:1)	AC	rs72780185	2	24003967	A	G	-0.173093	0.0311347	2.83779e-08	-0.044	0.0496	0.3752	-0.1367	0.0264	2.207e-07	-+-
4389	AC(18:1)	AC	rs72780188	2	24006065	A	G	-0.17321	0.0311313	2.76769e-08	-0.044	0.0496	0.3752	-0.1367	0.0264	2.162e-07	-+-
4390	AC(18:1)	AC	rs2551337	2	24006886	T	C	-0.165706	0.028743	8.62333e-09	-0.023	0.0455	0.6137	-0.1249	0.0243	2.707e-07	-+-
4391	AC(18:1)	AC	rs55841168	2	24007926	C	T	-0.173321	0.0311294	2.70681e-08	-0.044	0.0496	0.3752	-0.1368	0.0264	2.123e-07	+-+
4392	AC(18:1)	AC	rs55657921	2	24008091	G	C	-0.173326	0.031128	2.70046e-08	-0.044	0.0496	0.3752	-0.1368	0.0264	2.119e-07	+-+
4393	AC(18:1)	AC	rs715646	2	24010566	A	G	-0.173422	0.0311264	2.64935e-08	-0.044	0.0496	0.3752	-0.1369	0.0264	2.086e-07	-+-
4394	AC(18:1)	AC	rs17462433	2	24012758	C	T	-0.17349	0.0311236	2.60919e-08	-0.044	0.0496	0.3752	-0.137	0.0264	2.06e-07	+-+
4395	AC(18:1)	AC	rs72780198	2	24014883	A	T	-0.173582	0.0311184	2.55147e-08	-0.044	0.0496	0.3752	-0.137	0.0264	2.022e-07	-+-
4396	AC(18:1)	AC	rs72780199	2	24016269	C	A	-0.173878	0.0311179	2.41581e-08	-0.0423	0.0496	0.3938	-0.1367	0.0264	2.14e-07	+-+
4397	AC(18:1)	AC	rs113522526	2	24018476	T	C	-0.173718	0.0311211	2.49574e-08	-0.0424	0.0496	0.3932	-0.1367	0.0264	2.185e-07	-+-
4398	AC(18:1)	AC	rs111460347	2	24018833	A	G	-0.173723	0.0311181	2.48596e-08	-0.0423	0.0496	0.3938	-0.1366	0.0264	2.189e-07	-+-
4399	AC(18:1)	AC	rs17462558	2	24020812	C	T	-0.174154	0.0311073	2.27122e-08	-0.0423	0.0496	0.3938	-0.1369	0.0264	2.033e-07	+-+
4400	AC(18:1)	AC	rs17509001	2	24021231	C	T	-0.174156	0.0311069	2.26926e-08	-0.0423	0.0496	0.3938	-0.137	0.0264	2.032e-07	+-+
4401	AC(18:1)	AC	rs6712175	2	24023431	G	T	-0.174235	0.0311136	2.25192e-08	-0.0423	0.0496	0.3938	-0.137	0.0264	2.022e-07	+-+
4402	AC(18:1)	AC	rs72782113	2	24024952	C	G	-0.174335	0.0311116	2.20623e-08	-0.0423	0.0496	0.3938	-0.1371	0.0264	1.989e-07	-+-
4403	AC(18:1)	AC	rs10490752	2	24025132	T	C	-0.174317	0.0311103	2.21077e-08	-0.0423	0.0496	0.3938	-0.1371	0.0264	1.991e-07	-+-
4404	AC(18:1)	AC	rs72782114	2	24025740	A	G	-0.17437	0.0311101	2.18882e-08	-0.0449	0.0494	0.364	-0.1376	0.0263	1.72e-07	---
4405	AC(18:1)	AC	rs17462670	2	24026579	C	T	-0.174445	0.0311068	2.15151e-08	-0.0423	0.0496	0.3938	-0.1372	0.0264	1.948e-07	+-+
4406	AC(18:1)	AC	rs55770503	2	24030126	T	A	-0.174516	0.0310933	2.09404e-08	-0.0414	0.0496	0.4038	-0.137	0.0263	1.997e-07	+-+
4407	AC(18:1)	AC	rs56397893	2	24033789	T	G	-0.174405	0.0310728	2.09213e-08	-0.0423	0.0496	0.3938	-0.1372	0.0263	1.894e-07	-+-
4408	AC(18:1)	AC	rs7605327	2	24035507	T	C	0.148532	0.0238013	4.81134e-10	0.0029	0.0391	0.9401	0.1092	0.0203	7.86e-08	+-+
4409	AC(18:1)	AC	rs7569424	2	24036222	G	A	-0.174618	0.0310738	2.01351e-08	-0.0423	0.0496	0.3938	-0.1373	0.0263	1.837e-07	+-+
4410	AC(18:1)	AC	rs79023848	2	24038174	A	C	-0.176162	0.0324203	5.78878e-08	-0.0517	0.0512	0.3122	-0.1406	0.0274	2.876e-07	-+-
4411	AC(18:1)	AC	rs7589440	2	24038595	A	G	-0.17437	0.0310729	2.10613e-08	-0.0423	0.0496	0.3938	-0.1372	0.0263	1.904e-07	-+-
4412	AC(18:1)	AC	rs72782126	2	24039901	C	A	-0.175925	0.0310121	1.47969e-08	-0.0423	0.0496	0.3938	-0.1384	0.0263	1.422e-07	+-+
4413	AC(18:1)	AC	rs2879640	2	24043573	C	T	-0.175934	0.0310111	1.47561e-08	-0.0423	0.0496	0.3938	-0.1384	0.0263	1.419e-07	+-+
4414	AC(18:1)	AC	rs2339926	2	24045734	G	C	-0.175951	0.031012	1.47247e-08	-0.0423	0.0496	0.3938	-0.1384	0.0263	1.417e-07	+-+
4415	AC(18:1)	AC	rs2339927	2	24045743	T	C	-0.175972	0.0310119	1.46655e-08	-0.0423	0.0496	0.3938	-0.1384	0.0263	1.412e-07	-+-
4416	AC(18:1)	AC	rs72782136	2	24047344	G	A	-0.175744	0.0310119	1.53023e-08	-0.0423	0.0496	0.3938	-0.1383	0.0263	1.461e-07	+-+
4417	AC(18:1)	AC	rs72782137	2	24047805	T	C	-0.175746	0.0310117	1.52926e-08	-0.0423	0.0496	0.3938	-0.1383	0.0263	1.46e-07	-+-
4418	AC(18:1)	AC	rs72782138	2	24048162	C	T	-0.175734	0.0310116	1.53264e-08	-0.0423	0.0496	0.3938	-0.1382	0.0263	1.462e-07	+-+
4419	AC(18:1)	AC	rs2339928	2	24049453	A	G	0.149469	0.0237773	3.59906e-10	0.0052	0.0391	0.8942	0.1105	0.0203	5.328e-08	+-+
4420	AC(18:1)	AC	rs72786270	2	24059049	A	G	-0.174471	0.0310753	2.07206e-08	-0.0431	0.0497	0.3857	-0.1375	0.0263	1.794e-07	-+-
4421	AC(18:1)	AC	rs6545127	2	24060670	A	G	-0.174507	0.0310757	2.05917e-08	-0.0402	0.0496	0.4182	-0.1367	0.0263	2.11e-07	-+-
4422	AC(18:1)	AC	rs72786277	2	24062818	G	T	-0.174509	0.0310755	2.05793e-08	-0.0423	0.0496	0.3938	-0.1373	0.0263	1.87e-07	+-+
4423	AC(18:1)	AC	rs72786278	2	24063243	T	C	-0.174509	0.0310755	2.05811e-08	-0.0423	0.0496	0.3938	-0.1373	0.0263	1.87e-07	-+-
4424	AC(18:1)	AC	rs72786279	2	24063266	T	C	-0.17451	0.0310755	2.05769e-08	-0.0423	0.0496	0.3938	-0.1373	0.0263	1.87e-07	-+-
4425	AC(18:1)	AC	rs7588286	2	24071427	G	A	-0.176984	0.0308938	1.06738e-08	-0.0457	0.0491	0.3516	-0.1397	0.0261	9.058e-08	+-+
4426	AC(18:1)	AC	rs56021814	2	24073437	A	T	-0.176779	0.0308871	1.10156e-08	-0.0443	0.0489	0.3653	-0.1391	0.0261	1.019e-07	-+-
4427	AC(18:1)	AC	rs72786286	2	24074659	A	T	-0.174562	0.0310752	2.03725e-08	-0.0372	0.0498	0.4555	-0.136	0.0264	2.464e-07	-+-
4428	AC(18:1)	AC	rs72786288	2	24075416	T	G	-0.174564	0.031073	2.03158e-08	-0.0423	0.0496	0.3938	-0.1373	0.0263	1.85e-07	-+-
4429	AC(18:1)	AC	rs6712524	2	24083925	C	T	-0.176777	0.0308797	1.0932e-08	-0.0457	0.0491	0.3516	-0.1396	0.0261	9.21e-08	+-+
4430	AC(18:1)	AC	rs17762102	2	24085606	G	A	-0.176766	0.0308789	1.09451e-08	-0.0457	0.0491	0.3516	-0.1396	0.0261	9.217e-08	+-+
4431	AC(18:1)	AC	rs56303870	2	24086944	A	G	-0.178038	0.0310575	1.04472e-08	-0.0423	0.0496	0.3938	-0.1398	0.0263	1.087e-07	-+-
4432	AC(18:1)	AC	rs72788212	2	24087385	A	G	-0.174579	0.0310665	2.01233e-08	-0.0423	0.0496	0.3938	-0.1373	0.0263	1.834e-07	-+-
4433	AC(18:1)	AC	rs72788214	2	24087621	C	A	-0.174579	0.0310666	2.01247e-08	-0.0423	0.0496	0.3938	-0.1373	0.0263	1.834e-07	+-+
4434	AC(18:1)	AC	rs12623316	2	24087857	G	A	-0.174579	0.0310666	2.01272e-08	-0.0423	0.0496	0.3938	-0.1373	0.0263	1.834e-07	+-+
4435	AC(18:1)	AC	rs72788218	2	24090435	T	C	-0.176377	0.0308412	1.13092e-08	-0.0457	0.0491	0.3516	-0.1394	0.0261	9.397e-08	-+-
4436	AC(18:1)	AC	rs56398785	2	24091515	A	T	-0.176575	0.0322893	4.75389e-08	-0.0551	0.0506	0.276	-0.1414	0.0272	2.039e-07	-+-
4437	AC(18:1)	AC	rs72788278	2	24095285	C	A	-0.176739	0.0308814	1.10309e-08	-0.0453	0.0491	0.3556	-0.1395	0.0261	9.496e-08	+-+
4438	AC(18:1)	AC	rs72788280	2	24095907	G	A	-0.176751	0.0308811	1.10029e-08	-0.0453	0.0491	0.3556	-0.1395	0.0261	9.477e-08	+-+
4439	AC(18:1)	AC	rs113732527	2	24098270	C	T	-0.174565	0.0310691	2.02328e-08	-0.0419	0.0496	0.3982	-0.1372	0.0263	1.886e-07	+-+
4440	AC(18:1)	AC	rs72788286	2	24098321	C	A	-0.176748	0.0308817	1.10152e-08	-0.0453	0.0491	0.3556	-0.1395	0.0261	9.486e-08	+-+
4441	AC(18:1)	AC	rs113027486	2	24098371	A	G	-0.174567	0.0310692	2.02268e-08	-0.0423	0.0496	0.3938	-0.1373	0.0263	1.842e-07	-+-
4442	AC(18:1)	AC	rs145698915	2	24099798	A	G	-0.174596	0.03107	2.01356e-08	-0.0423	0.0496	0.3938	-0.1373	0.0263	1.836e-07	-+-
4443	AC(18:1)	AC	rs55653559	2	24101066	G	A	-0.174558	0.0310695	2.02651e-08	-0.0423	0.0496	0.3938	-0.1373	0.0263	1.845e-07	+-+
4444	AC(18:1)	AC	rs55682359	2	24101422	T	G	-0.174558	0.0310696	2.02665e-08	-0.0423	0.0496	0.3938	-0.1373	0.0263	1.845e-07	-+-
4445	AC(18:1)	AC	rs112985192	2	24102797	A	G	-0.173606	0.0310477	2.36194e-08	-0.0434	0.0497	0.3828	-0.1371	0.0263	1.942e-07	-+-
4446	AC(18:1)	AC	rs12623079	2	24103749	A	G	-0.174589	0.0310707	2.0176e-08	-0.0422	0.0496	0.3954	-0.1373	0.0263	1.85e-07	-+-
4447	AC(18:1)	AC	rs72790306	2	24111311	G	T	-0.177241	0.0322969	4.26927e-08	-0.0551	0.0506	0.276	-0.1419	0.0272	1.87e-07	+-+
4448	AC(18:1)	AC	rs12623333	2	24111823	G	T	-0.174994	0.0310762	1.88244e-08	-0.0423	0.0496	0.3938	-0.1376	0.0263	1.742e-07	+-+
4449	AC(18:1)	AC	rs111657181	2	24112559	C	G	-0.176511	0.030886	1.1575e-08	-0.0457	0.0491	0.3516	-0.1394	0.0261	9.65e-08	-+-
4450	AC(18:1)	AC	rs17762609	2	24114729	T	G	-0.174484	0.0310711	2.05809e-08	-0.0423	0.0496	0.3938	-0.1372	0.0263	1.869e-07	-+-
4451	AC(18:1)	AC	rs138413889	2	24115207	A	G	-0.174511	0.0310717	2.04906e-08	-0.0423	0.0496	0.3938	-0.1373	0.0263	1.862e-07	-+-
4452	AC(18:1)	AC	rs17762651	2	24115922	G	A	-0.17448	0.0310716	2.06057e-08	-0.0423	0.0496	0.3938	-0.1372	0.0263	1.871e-07	+-+
4453	AC(18:1)	AC	rs72790310	2	24116716	T	C	-0.174503	0.0310721	2.05276e-08	-0.0423	0.0496	0.3938	-0.1373	0.0263	1.865e-07	-+-
4454	AC(18:1)	AC	rs17711825	2	24124578	C	T	-0.176754	0.0308894	1.10967e-08	-0.0457	0.0491	0.3516	-0.1396	0.0261	9.337e-08	+-+
4455	AC(18:1)	AC	rs72790326	2	24126153	T	C	-0.176764	0.0308885	1.10635e-08	-0.0457	0.0491	0.3516	-0.1396	0.0261	9.313e-08	-+-
4456	AC(18:1)	AC	rs17762782	2	24126493	G	A	-0.17677	0.0308887	1.10524e-08	-0.0457	0.0491	0.3516	-0.1396	0.0261	9.306e-08	+-+
4457	AC(18:1)	AC	rs140521091	2	24129389	A	G	-0.17683	0.0323033	4.61326e-08	-0.0551	0.0506	0.276	-0.1416	0.0272	1.993e-07	-+-
4458	AC(18:1)	AC	rs115861480	2	24129464	A	T	-0.177207	0.032298	4.2989e-08	-0.0551	0.0506	0.276	-0.1419	0.0272	1.881e-07	-+-
4459	AC(18:1)	AC	rs72796316	2	24132272	C	T	-0.176747	0.0308903	1.1121e-08	-0.0457	0.0491	0.3516	-0.1396	0.0261	9.354e-08	+-+
4460	AC(18:1)	AC	rs112313489	2	24132980	G	A	-0.176748	0.03089	1.11156e-08	-0.0457	0.0491	0.3516	-0.1396	0.0261	9.35e-08	+-+
4461	AC(18:1)	AC	rs72796319	2	24133027	C	T	-0.176728	0.0308907	1.11659e-08	-0.0456	0.0491	0.3531	-0.1396	0.0261	9.442e-08	+-+
4462	AC(18:1)	AC	rs56104215	2	24133590	C	T	-0.17674	0.03089	1.11317e-08	-0.0457	0.0491	0.3516	-0.1396	0.0261	9.361e-08	+-+
4463	AC(18:1)	AC	rs113593043	2	24134032	G	A	-0.176742	0.0308901	1.1129e-08	-0.0457	0.0491	0.3516	-0.1396	0.0261	9.359e-08	+-+
4464	AC(18:1)	AC	rs139050099	2	24134167	A	G	-0.177185	0.0322987	4.31792e-08	-0.0551	0.0506	0.276	-0.1418	0.0272	1.888e-07	-+-
4465	AC(18:1)	AC	rs12612830	2	24134599	T	C	-0.176715	0.030891	1.11961e-08	-0.0457	0.0491	0.3516	-0.1396	0.0261	9.406e-08	-+-
4466	AC(18:1)	AC	rs72796326	2	24137047	A	G	-0.176727	0.0308915	1.11773e-08	-0.0457	0.0491	0.3516	-0.1396	0.0261	9.394e-08	-+-
4467	AC(18:1)	AC	rs72796327	2	24140372	C	T	-0.176908	0.0322931	4.50689e-08	-0.0536	0.0506	0.2895	-0.1412	0.0272	2.137e-07	+-+
4468	AC(18:1)	AC	rs72796328	2	24141343	G	A	-0.176809	0.0323048	4.63695e-08	-0.0551	0.0506	0.276	-0.1416	0.0272	2.001e-07	+-+
4469	AC(18:1)	AC	rs72796329	2	24141912	A	G	-0.17637	0.0308973	1.20323e-08	-0.0457	0.0491	0.3516	-0.1393	0.0261	9.974e-08	-+-
4470	AC(18:1)	AC	rs113530757	2	24142500	A	G	-0.176341	0.0308983	1.21126e-08	-0.0457	0.0491	0.3516	-0.1393	0.0261	1.003e-07	-+-
4471	AC(18:1)	AC	rs72796337	2	24142957	A	G	-0.176334	0.0308984	1.21308e-08	-0.0457	0.0491	0.3516	-0.1393	0.0261	1.004e-07	-+-
4472	AC(18:1)	AC	rs72796339	2	24143063	C	T	-0.176336	0.0308986	1.21272e-08	-0.0457	0.0491	0.3516	-0.1393	0.0261	1.004e-07	+-+
4473	AC(18:1)	AC	rs72796340	2	24143622	A	T	-0.176317	0.030899	1.21771e-08	-0.0457	0.0491	0.3516	-0.1393	0.0261	1.007e-07	-+-
4474	AC(18:1)	AC	rs145309966	2	24147047	A	G	-0.176527	0.0323101	4.89421e-08	-0.0551	0.0506	0.276	-0.1414	0.0272	2.092e-07	-+-
4475	AC(18:1)	AC	rs72796343	2	24147631	A	G	-0.176476	0.0323114	4.94359e-08	-0.0551	0.0506	0.276	-0.1413	0.0272	2.11e-07	-+-
4476	AC(18:1)	AC	rs963725	2	24148231	C	T	-0.176445	0.0323119	4.97298e-08	-0.0551	0.0506	0.276	-0.1413	0.0272	2.12e-07	+-+
4477	AC(18:1)	AC	rs61739076	2	24149439	A	G	-0.176451	0.0323132	4.97329e-08	-0.0551	0.0506	0.276	-0.1413	0.0272	2.121e-07	-+-
4478	AC(18:1)	AC	rs12616768	2	24151372	A	G	-0.17641	0.0323065	4.97692e-08	-0.0536	0.0506	0.2895	-0.1408	0.0272	2.32e-07	-+-
4479	AC(18:1)	AC	rs12621406	2	24154821	T	C	-0.176397	0.0309087	1.21218e-08	-0.043	0.0491	0.3813	-0.1385	0.0262	1.181e-07	-+-
4480	AC(18:1)	AC	rs12621445	2	24154964	T	C	-0.176272	0.0323138	5.13253e-08	-0.0551	0.0506	0.276	-0.1412	0.0272	2.176e-07	-+-
4481	AC(18:1)	AC	rs6754694	2	24155448	C	T	-0.176368	0.0309097	1.21998e-08	-0.0441	0.0493	0.3709	-0.139	0.0262	1.104e-07	+-+
4482	AC(18:1)	AC	rs6751655	2	24155478	G	A	-0.179639	0.0323761	3.0305e-08	-0.0622	0.0506	0.2188	-0.1455	0.0273	9.487e-08	+-+
4483	AC(18:1)	AC	rs55846516	2	24158003	C	T	-0.17588	0.0309095	1.33731e-08	-0.0457	0.0491	0.3516	-0.1389	0.0262	1.088e-07	+-+
4484	AC(18:1)	AC	rs72796351	2	24158425	C	T	-0.1758	0.0309116	1.36055e-08	-0.0457	0.0491	0.3516	-0.1389	0.0262	1.103e-07	+-+
4485	AC(18:1)	AC	rs6710426	2	24159288	G	A	-0.176166	0.030922	1.28419e-08	-0.0457	0.0491	0.3516	-0.1391	0.0262	1.055e-07	+-+
4486	AC(18:1)	AC	rs72796357	2	24160131	G	A	-0.175863	0.0309139	1.34787e-08	-0.0466	0.0494	0.3462	-0.1395	0.0262	1.023e-07	+-+
4487	AC(18:1)	AC	rs72796358	2	24160132	A	T	-0.175887	0.0309115	1.33837e-08	-0.0466	0.0494	0.3462	-0.1395	0.0262	1.017e-07	-+-
4488	AC(18:1)	AC	rs72796359	2	24160545	C	T	-0.176246	0.0323198	5.18587e-08	-0.0551	0.0506	0.276	-0.1411	0.0272	2.196e-07	+-+
4489	AC(18:1)	AC	rs12616899	2	24165235	G	A	-0.175652	0.0309224	1.41515e-08	-0.0457	0.0491	0.3516	-0.1387	0.0262	1.14e-07	+-+
4490	AC(18:1)	AC	rs12616985	2	24165511	C	A	-0.175662	0.0309224	1.41252e-08	-0.0457	0.0491	0.3516	-0.1388	0.0262	1.139e-07	+-+
4491	AC(18:1)	AC	rs55653174	2	24166001	G	A	-0.175638	0.030925	1.4229e-08	-0.0457	0.0491	0.3516	-0.1387	0.0262	1.146e-07	+-+
4492	AC(18:1)	AC	rs12617839	2	24166277	T	A	-0.175616	0.0309251	1.42896e-08	-0.0457	0.0491	0.3516	-0.1387	0.0262	1.15e-07	+-+
4493	AC(18:1)	AC	rs75046532	2	24167267	G	A	-0.17557	0.0309275	1.44498e-08	-0.0457	0.0491	0.3516	-0.1387	0.0262	1.161e-07	+-+
4494	AC(18:1)	AC	rs111229211	2	24167417	G	T	-0.180822	0.0320678	1.80119e-08	-0.0994	0.066	0.132	-0.1653	0.0288	1.003e-08	+?+
4495	AC(18:1)	AC	rs7578969	2	24168620	C	T	-0.175521	0.0309301	1.46242e-08	-0.0457	0.0491	0.3516	-0.1386	0.0262	1.172e-07	+-+
4496	AC(18:1)	AC	rs72796385	2	24170360	A	T	-0.17545	0.0309346	1.48924e-08	-0.0457	0.0491	0.3516	-0.1386	0.0262	1.19e-07	-+-
4497	AC(18:1)	AC	rs113966511	2	24171365	C	T	-0.175412	0.0309364	1.50285e-08	-0.0457	0.0491	0.3516	-0.1385	0.0262	1.199e-07	+-+
4498	AC(18:1)	AC	rs72796388	2	24171509	C	A	-0.175471	0.0309366	1.48629e-08	-0.0457	0.0491	0.3516	-0.1386	0.0262	1.189e-07	+-+
4499	AC(18:1)	AC	rs72796389	2	24171761	G	A	-0.175437	0.0309379	1.49809e-08	-0.0457	0.0491	0.3516	-0.1386	0.0262	1.197e-07	+-+
4500	AC(18:1)	AC	rs7594510	2	24173377	G	A	-0.175376	0.0309404	1.51923e-08	-0.0457	0.0491	0.3516	-0.1385	0.0262	1.211e-07	+-+
4501	AC(18:1)	AC	rs7581107	2	24173565	T	C	-0.175302	0.0309413	1.5419e-08	-0.0457	0.0491	0.3516	-0.1385	0.0262	1.225e-07	-+-
4502	AC(18:1)	AC	rs113312575	2	24178093	G	A	-0.175126	0.0309493	1.60717e-08	-0.0453	0.0491	0.3562	-0.1382	0.0262	1.3e-07	+-+
4503	AC(18:1)	AC	rs72796396	2	24178154	A	G	-0.175125	0.0309493	1.60747e-08	-0.0453	0.0491	0.3561	-0.1382	0.0262	1.299e-07	-+-
4504	AC(18:1)	AC	rs72796397	2	24178211	A	T	-0.175088	0.030949	1.61814e-08	-0.0453	0.0491	0.3561	-0.1382	0.0262	1.306e-07	-+-
4505	AC(18:1)	AC	rs12623496	2	24181583	T	C	-0.17483	0.0309588	1.71578e-08	-0.0463	0.0491	0.3466	-0.1383	0.0262	1.293e-07	-+-
4506	AC(18:1)	AC	rs112788077	2	24184676	G	A	-0.17464	0.0309631	1.78593e-08	-0.0453	0.0491	0.3561	-0.1378	0.0262	1.416e-07	+-+
4507	AC(18:1)	AC	rs112145585	2	24185525	T	G	-0.174614	0.0309627	1.79386e-08	-0.0453	0.0491	0.3561	-0.1378	0.0262	1.421e-07	-+-
4508	AC(18:1)	AC	rs113125845	2	24185760	G	A	-0.174613	0.0309686	1.80524e-08	-0.0453	0.0491	0.3561	-0.1378	0.0262	1.43e-07	+-+
4509	AC(18:1)	AC	rs111248727	2	24187158	G	A	-0.174478	0.0309651	1.84472e-08	-0.0453	0.0491	0.3561	-0.1377	0.0262	1.454e-07	+-+
4510	AC(18:1)	AC	rs112221470	2	24187190	T	C	-0.173516	0.030966	2.2074e-08	-0.0453	0.0491	0.3561	-0.137	0.0262	1.678e-07	-+-
4511	AC(18:1)	AC	rs56339200	2	24188194	A	C	-0.174405	0.0309667	1.873e-08	-0.0453	0.0491	0.3561	-0.1377	0.0262	1.472e-07	-+-
4512	AC(18:1)	AC	rs72798417	2	24188656	T	C	-0.17439	0.0309669	1.87854e-08	-0.0453	0.0491	0.3561	-0.1377	0.0262	1.475e-07	-+-
4513	AC(18:1)	AC	rs72798418	2	24188922	G	A	-0.174363	0.0309668	1.8876e-08	-0.0453	0.0491	0.3561	-0.1376	0.0262	1.481e-07	+-+
4514	AC(18:1)	AC	rs12617474	2	24192510	T	C	-0.174255	0.0309726	1.93774e-08	-0.0453	0.0491	0.3561	-0.1376	0.0262	1.514e-07	-+-
4515	AC(18:1)	AC	rs6731001	2	24192952	G	A	-0.17427	0.0309736	1.93445e-08	-0.0453	0.0491	0.3561	-0.1376	0.0262	1.512e-07	+-+
4516	AC(18:1)	AC	rs12620594	2	24194490	A	G	-0.174243	0.0309777	1.95262e-08	-0.0453	0.0491	0.3561	-0.1375	0.0262	1.524e-07	-+-
4517	AC(18:1)	AC	rs12614452	2	24194608	T	C	-0.174264	0.0309784	1.94653e-08	-0.0453	0.0491	0.3561	-0.1376	0.0262	1.521e-07	-+-
4518	AC(18:1)	AC	rs72781631	2	24195064	A	G	-0.174007	0.030939	1.9592e-08	-0.0453	0.0491	0.3561	-0.1374	0.0262	1.518e-07	-+-
4519	AC(18:1)	AC	rs111869566	2	24196340	A	C	-0.174251	0.03098	1.95449e-08	-0.0453	0.0491	0.3561	-0.1375	0.0262	1.526e-07	-+-
4520	AC(18:1)	AC	rs112603501	2	24197254	T	C	-0.17631	0.030973	1.32012e-08	-0.0483	0.0492	0.3263	-0.14	0.0262	9.261e-08	-+-
4521	AC(18:1)	AC	rs72781634	2	24199102	T	C	-0.177036	0.0309445	1.11721e-08	-0.0447	0.0491	0.3628	-0.1394	0.0262	1.011e-07	-+-
4522	AC(18:1)	AC	rs112866529	2	24201599	T	G	-0.152607	0.0282137	6.61275e-08	-0.0213	0.0443	0.6315	-0.1147	0.0238	1.43e-06	-+-
4523	AC(18:1)	AC	rs111571980	2	24201695	G	C	-0.152614	0.0282139	6.60413e-08	-0.0213	0.0443	0.6315	-0.1147	0.0238	1.429e-06	+-+
4524	AC(18:1)	AC	rs72781639	2	24204148	G	C	-0.176985	0.0309478	1.13215e-08	-0.0447	0.0491	0.3628	-0.1393	0.0262	1.022e-07	+-+
4525	AC(18:1)	AC	rs56289338	2	24206313	G	A	-0.152664	0.0282159	6.55399e-08	-0.0227	0.0445	0.6104	-0.1153	0.0238	1.29e-06	+-+
4526	AC(18:1)	AC	rs113039006	2	24208221	C	T	-0.152678	0.0282168	6.54205e-08	-0.0213	0.0443	0.6315	-0.1148	0.0238	1.419e-06	+-+
4527	AC(18:1)	AC	rs72781643	2	24208746	A	G	-0.177092	0.0309522	1.11478e-08	-0.0447	0.0491	0.3628	-0.1394	0.0262	1.01e-07	-+-
4528	AC(18:1)	AC	rs72781644	2	24209348	C	T	-0.152704	0.0282171	6.51099e-08	-0.0213	0.0443	0.6315	-0.1148	0.0238	1.414e-06	+-+
4529	AC(18:1)	AC	rs72781648	2	24210333	C	T	-0.1769	0.0309504	1.15379e-08	-0.0492	0.0491	0.3161	-0.1406	0.0262	7.906e-08	+-+
4530	AC(18:1)	AC	rs72781649	2	24210864	G	A	-0.176915	0.0309494	1.1492e-08	-0.0492	0.0491	0.3161	-0.1406	0.0262	7.879e-08	+-+
4531	AC(18:1)	AC	rs12616250	2	24211550	C	T	-0.176891	0.0309493	1.15428e-08	-0.0492	0.0491	0.3161	-0.1406	0.0262	7.907e-08	+-+
4532	AC(18:1)	AC	rs72781652	2	24213754	A	G	-0.178631	0.031035	9.11539e-09	-0.0475	0.049	0.3328	-0.1411	0.0262	7.418e-08	-+-
4533	AC(18:1)	AC	rs17763224	2	24213776	C	T	-0.178626	0.0310298	9.07437e-09	-0.0475	0.049	0.3328	-0.1411	0.0262	7.383e-08	+-+
4534	AC(18:1)	AC	rs111247693	2	24214373	T	C	-0.190785	0.0318586	2.2684e-09	-0.0492	0.0491	0.3161	-0.1488	0.0267	2.565e-08	-+-
4535	AC(18:1)	AC	rs72781653	2	24215633	C	T	-0.176847	0.0309481	1.1624e-08	-0.0492	0.0491	0.3161	-0.1405	0.0262	7.949e-08	+-+
4536	AC(18:1)	AC	rs72781654	2	24218099	C	T	-0.152696	0.0282107	6.47742e-08	-0.0304	0.044	0.4889	-0.1171	0.0237	8.236e-07	+-+
4537	AC(18:1)	AC	rs72781658	2	24220141	G	A	-0.177397	0.0323452	4.36444e-08	-0.0589	0.0506	0.2445	-0.143	0.0272	1.543e-07	+-+
4538	AC(18:1)	AC	rs56205282	2	24221317	T	C	-0.177368	0.0323444	4.38348e-08	-0.0589	0.0506	0.2445	-0.143	0.0272	1.549e-07	-+-
4539	AC(18:1)	AC	rs56053667	2	24221475	G	A	-0.176862	0.0309258	1.13163e-08	-0.0492	0.0491	0.3161	-0.1406	0.0262	7.75e-08	+-+
4540	AC(18:1)	AC	rs72781663	2	24221694	G	C	-0.176908	0.0308694	1.0559e-08	-0.0426	0.0488	0.3829	-0.1385	0.0261	1.1e-07	+-+
4541	AC(18:1)	AC	rs72781665	2	24223086	A	G	-0.176701	0.030939	1.18368e-08	-0.0448	0.049	0.3606	-0.1391	0.0262	1.054e-07	-+-
4542	AC(18:1)	AC	rs113365896	2	24224087	T	C	-0.152811	0.028212	6.34116e-08	-0.0269	0.0443	0.5434	-0.1165	0.0238	9.803e-07	-+-
4543	AC(18:1)	AC	rs72781667	2	24225667	G	A	-0.174403	0.0309319	1.80687e-08	-0.0507	0.0491	0.3022	-0.1392	0.0262	1.035e-07	+-+
4544	AC(18:1)	AC	rs11553491	2	24225901	C	G	-0.176583	0.0309337	1.20348e-08	-0.0507	0.0491	0.3022	-0.1408	0.0262	7.456e-08	-+-
4545	AC(18:1)	AC	rs72781679	2	24237712	A	G	-0.176129	0.0323663	5.54936e-08	-0.0581	0.0507	0.2517	-0.1419	0.0273	1.961e-07	-+-
4546	AC(18:1)	AC	rs72781680	2	24238928	T	C	-0.178028	0.0323638	3.9833e-08	-0.0581	0.0507	0.2517	-0.1433	0.0273	1.498e-07	-+-
4547	AC(18:1)	AC	rs17712391	2	24245659	T	C	-0.176412	0.0323869	5.38788e-08	-0.0617	0.0513	0.229	-0.1437	0.0274	1.541e-07	-+-
4548	AC(18:1)	AC	rs11950815	5	130955487	A	G	-0.119625	0.0233681	3.3439e-07	-0.1163	0.048	0.01535	-0.119	0.021	1.481e-08	-?-
4549	AC(18:1)	AC	rs152815	5	131026218	A	G	-0.11965	0.0231349	2.5181e-07	-0.0916	0.0371	0.01358	-0.1118	0.0196	1.236e-08	---
4550	AC(18:1)	AC	rs12523195	5	131062407	C	T	-0.114124	0.0229788	7.34834e-07	-0.1019	0.0369	0.005755	-0.1107	0.0195	1.382e-08	+++
4551	AC(18:1)	AC	rs35403253	5	131080960	T	C	-0.11523	0.0230562	6.27635e-07	-0.1039	0.0369	0.004839	-0.112	0.0195	9.962e-09	---
4552	AC(18:1)	AC	rs35149731	5	131247790	A	G	-0.117194	0.0231832	4.66132e-07	-0.1038	0.0369	0.004928	-0.1134	0.0196	7.638e-09	---
4553	AC(18:1)	AC	rs11743803	5	131312238	G	A	-0.107753	0.0230954	3.27691e-06	-0.1105	0.0371	0.002888	-0.1085	0.0196	3.106e-08	+++
4554	AC(18:1)	AC	rs17132288	5	131336105	T	C	-0.127123	0.0220626	9.3287e-09	-0.103	0.0359	0.0041	-0.1205	0.0188	1.438e-10	---
4555	AC(18:1)	AC	rs10074490	5	131340032	T	C	-0.129869	0.0221858	5.3721e-09	-0.1113	0.0359	0.001951	-0.1247	0.0189	3.89e-11	---
4556	AC(18:1)	AC	rs7714191	5	131341541	C	G	-0.128888	0.022167	6.78475e-09	-0.1108	0.0359	0.002016	-0.1239	0.0189	5.048e-11	---
4557	AC(18:1)	AC	rs10040809	5	131343017	C	A	-0.128693	0.0220837	6.32898e-09	-0.1066	0.0359	0.002963	-0.1226	0.0188	7.017e-11	+++
4558	AC(18:1)	AC	rs4705908	5	131347520	A	G	-0.131844	0.0221977	3.22093e-09	-0.1121	0.0359	0.001805	-0.1264	0.0189	2.185e-11	---
4559	AC(18:1)	AC	rs17674015	5	131361778	A	C	-0.113038	0.0226949	6.71004e-07	-0.1486	0.036	3.603e-05	-0.1232	0.0192	1.391e-10	---
4560	AC(18:1)	AC	rs3916443	5	131369079	C	T	-0.120045	0.0226514	1.24369e-07	-0.1466	0.0359	4.485e-05	-0.1276	0.0192	2.747e-11	+++
4561	AC(18:1)	AC	rs1858074	5	131371999	G	A	-0.102602	0.0230393	8.79587e-06	-0.1418	0.0366	0.0001094	-0.1137	0.0195	5.564e-09	+++
4562	AC(18:1)	AC	rs11739935	5	131380658	T	C	-0.103456	0.0230894	7.74873e-06	-0.1414	0.0367	0.000116	-0.1142	0.0195	5.056e-09	---
4563	AC(18:1)	AC	rs7716474	5	131383983	C	G	-0.121361	0.0227107	9.78218e-08	-0.1538	0.0359	1.89e-05	-0.1306	0.0192	1.029e-11	---
4564	AC(18:1)	AC	rs5029422	5	131390614	C	G	-0.10592	0.023168	5.04344e-06	-0.1466	0.0367	6.432e-05	-0.1175	0.0196	1.981e-09	---
4565	AC(18:1)	AC	rs4705915	5	131391458	T	A	-0.123114	0.0227489	6.71572e-08	-0.15	0.0361	3.229e-05	-0.1308	0.0192	1.085e-11	+++
4566	AC(18:1)	AC	rs2069803	5	131400433	C	T	-0.142527	0.022199	1.58322e-10	-0.1054	0.0359	0.003288	-0.1322	0.0189	2.448e-12	+++
4567	AC(18:1)	AC	rs10900804	5	131401845	T	C	-0.147616	0.0222084	3.55869e-11	-0.1102	0.0357	0.002051	-0.1372	0.0189	3.52e-13	---
4568	AC(18:1)	AC	rs168681	5	131402450	G	A	-0.111241	0.0227113	1.02571e-06	-0.1085	0.0361	0.00268	-0.1105	0.0192	9.213e-09	+++
4569	AC(18:1)	AC	rs3091338	5	131402738	T	C	-0.142277	0.0222235	1.77045e-10	-0.1087	0.0357	0.002335	-0.1329	0.0189	1.872e-12	---
4570	AC(18:1)	AC	rs721121	5	131406433	G	T	-0.145151	0.0221997	7.20427e-11	-0.1086	0.0358	0.002403	-0.135	0.0189	8.29e-13	+++
4571	AC(18:1)	AC	rs4705916	5	131407493	A	C	-0.147066	0.0222063	4.09784e-11	-0.1083	0.0358	0.002448	-0.1363	0.0189	5.029e-13	---
4572	AC(18:1)	AC	rs2069614	5	131407601	C	T	-0.150644	0.022159	1.24349e-11	-0.1082	0.0357	0.002452	-0.1389	0.0188	1.657e-13	+++
4573	AC(18:1)	AC	rs2069616	5	131408077	G	A	-0.149945	0.0221443	1.49605e-11	-0.1082	0.0357	0.002452	-0.1384	0.0188	1.964e-13	+++
4574	AC(18:1)	AC	rs1469149	5	131408842	C	A	-0.128019	0.0223091	1.04111e-08	-0.1003	0.0361	0.005399	-0.1203	0.019	2.242e-10	+++
4575	AC(18:1)	AC	rs743564	5	131410879	C	T	-0.124385	0.0223264	2.73036e-08	-0.0956	0.036	0.007953	-0.1164	0.019	8.594e-10	+++
4576	AC(18:1)	AC	rs3852206	5	131415436	A	G	-0.125899	0.0222835	1.73767e-08	-0.0979	0.0361	0.006652	-0.1182	0.019	4.58e-10	---
4577	AC(18:1)	AC	rs7721882	5	131418948	G	A	-0.146989	0.0220936	3.31587e-11	-0.1034	0.0357	0.003798	-0.1349	0.0188	6.936e-13	+++
4578	AC(18:1)	AC	rs3864277	5	131420249	A	G	-0.145651	0.0221203	5.24293e-11	-0.1033	0.0359	0.003943	-0.134	0.0188	1.1e-12	---
4579	AC(18:1)	AC	rs6898270	5	131421190	T	C	-0.14753	0.0220746	2.7028e-11	-0.1033	0.0357	0.003831	-0.1353	0.0188	5.793e-13	---
4580	AC(18:1)	AC	rs3846728	5	131436217	A	G	-0.131075	0.0221703	3.69568e-09	-0.1067	0.0358	0.002859	-0.1243	0.0188	4.208e-11	---
4581	AC(18:1)	AC	rs10065787	5	131436486	T	G	-0.130684	0.0222189	4.4429e-09	-0.1067	0.0361	0.003134	-0.1241	0.0189	5.471e-11	---
4582	AC(18:1)	AC	rs27437	5	131436961	G	A	-0.126875	0.0224548	1.73621e-08	-0.1017	0.0361	0.004896	-0.1198	0.0191	3.295e-10	+++
4583	AC(18:1)	AC	rs11749300	5	131462836	C	T	-0.132757	0.0221572	2.28549e-09	-0.1086	0.036	0.002519	-0.1261	0.0189	2.298e-11	+++
4584	AC(18:1)	AC	rs11745929	5	131462918	T	G	-0.132767	0.022157	2.27841e-09	-0.1086	0.036	0.002519	-0.1261	0.0189	2.291e-11	---
4585	AC(18:1)	AC	rs3843503	5	131466629	A	T	-0.159149	0.0222151	9.51279e-13	-0.1044	0.0359	0.00361	-0.144	0.0189	2.475e-14	---
4586	AC(18:1)	AC	rs715285	5	131485383	G	A	-0.131557	0.022136	3.06375e-09	-0.1075	0.0359	0.002778	-0.1249	0.0188	3.381e-11	+++
4587	AC(18:1)	AC	rs147237535	5	131496375	A	C	-0.131534	0.0221878	3.35367e-09	-0.1085	0.0359	0.002544	-0.1252	0.0189	3.361e-11	---
4588	AC(18:1)	AC	rs35696821	5	131508017	T	C	-0.133706	0.022201	1.89542e-09	-0.1109	0.036	0.00206	-0.1274	0.0189	1.547e-11	---
4589	AC(18:1)	AC	rs10478998	5	131516531	A	G	-0.134041	0.0222032	1.73324e-09	-0.111	0.0359	0.002002	-0.1277	0.0189	1.381e-11	---
4590	AC(18:1)	AC	rs6896703	5	131521295	G	C	-0.135023	0.0221943	1.30207e-09	-0.1127	0.036	0.001761	-0.1289	0.0189	9.09e-12	+++
4591	AC(18:1)	AC	rs10076758	5	131524299	G	A	-0.135359	0.0222003	1.19701e-09	-0.1128	0.036	0.001737	-0.1292	0.0189	8.268e-12	+++
4592	AC(18:1)	AC	rs2278398	5	131530441	G	A	-0.135267	0.0222074	1.24259e-09	-0.1128	0.036	0.001737	-0.1291	0.0189	8.579e-12	+++
4593	AC(18:1)	AC	rs7701237	5	131534381	T	C	-0.135386	0.0222207	1.22899e-09	-0.1128	0.036	0.001737	-0.1292	0.0189	8.5e-12	---
4594	AC(18:1)	AC	rs3749756	5	131534499	T	C	-0.135504	0.0222292	1.20607e-09	-0.1128	0.036	0.001737	-0.1292	0.0189	8.355e-12	---
4595	AC(18:1)	AC	rs3805683	5	131535125	G	T	-0.137732	0.0222217	6.38374e-10	-0.1128	0.036	0.001737	-0.1309	0.0189	4.534e-12	+++
4596	AC(18:1)	AC	rs4361509	5	131536753	A	G	-0.135781	0.0222368	1.13106e-09	-0.1128	0.036	0.001737	-0.1294	0.0189	7.861e-12	---
4597	AC(18:1)	AC	rs3805681	5	131537860	G	T	-0.136133	0.0222355	1.02487e-09	-0.1149	0.0361	0.001441	-0.1303	0.0189	5.83e-12	+++
4598	AC(18:1)	AC	rs10075459	5	131541363	G	C	-0.135893	0.0222536	1.12809e-09	-0.1128	0.036	0.001737	-0.1295	0.0189	7.853e-12	+++
4599	AC(18:1)	AC	rs10052046	5	131544466	T	G	-0.136273	0.0222594	1.02644e-09	-0.1163	0.0361	0.001287	-0.1308	0.0189	5.178e-12	---
4600	AC(18:1)	AC	rs12653783	5	131545378	G	A	-0.135899	0.0223995	1.44013e-09	-0.1152	0.0361	0.00144	-0.1302	0.019	8.167e-12	+++
4601	AC(18:1)	AC	rs12657965	5	131545387	G	C	-0.135904	0.0223977	1.43382e-09	-0.1152	0.0361	0.00144	-0.1302	0.019	8.131e-12	+++
4602	AC(18:1)	AC	rs3828675	5	131546868	A	G	-0.136216	0.0222819	1.0814e-09	-0.1147	0.0361	0.001484	-0.1303	0.019	6.362e-12	---
4603	AC(18:1)	AC	rs3792894	5	131547271	A	G	-0.136549	0.022285	9.92629e-10	-0.1162	0.0361	0.001298	-0.1309	0.019	5.066e-12	---
4604	AC(18:1)	AC	rs7703009	5	131552385	G	C	-0.138032	0.0223639	7.49107e-10	-0.1194	0.0363	0.001019	-0.1329	0.019	2.989e-12	+++
4605	AC(18:1)	AC	rs2301579	5	131553340	A	C	-0.138434	0.0223757	6.84638e-10	-0.1224	0.0365	0.00079	-0.134	0.0191	2.088e-12	---
4606	AC(18:1)	AC	rs6596070	5	131556174	C	T	-0.139304	0.0224548	6.15814e-10	-0.1226	0.0367	0.0008355	-0.1347	0.0192	1.988e-12	+++
4607	AC(18:1)	AC	rs7733502	5	131556203	C	A	-0.139018	0.0224535	6.6614e-10	-0.1226	0.0367	0.0008355	-0.1345	0.0192	2.144e-12	+++
4608	AC(18:1)	AC	rs4705849	5	131559199	A	T	-0.160349	0.0222232	6.67454e-13	-0.0984	0.0364	0.006889	-0.1436	0.019	3.821e-14	---
4609	AC(18:1)	AC	rs157578	5	131561322	C	G	0.186636	0.0339392	4.28066e-08	0.1443	0.0524	0.005848	0.1741	0.0285	9.735e-10	+++
4610	AC(18:1)	AC	rs72793278	5	131561372	A	C	-0.160278	0.022197	6.42558e-13	-0.1026	0.0362	0.004569	-0.1445	0.0189	2.216e-14	---
4611	AC(18:1)	AC	rs4705926	5	131561758	T	C	-0.160229	0.0221882	6.39611e-13	-0.1022	0.0361	0.004667	-0.1444	0.0189	2.271e-14	---
4612	AC(18:1)	AC	rs72793280	5	131562900	T	C	-0.155578	0.0221865	2.83725e-12	-0.0977	0.0362	0.006915	-0.1397	0.0189	1.474e-13	---
4613	AC(18:1)	AC	rs113823725	5	131563501	G	C	-0.155197	0.0221243	2.75424e-12	-0.0985	0.0362	0.006508	-0.1398	0.0189	1.317e-13	+++
4614	AC(18:1)	AC	rs111547866	5	131564501	T	C	-0.154401	0.0221178	3.49684e-12	-0.0957	0.036	0.007945	-0.1383	0.0189	2.163e-13	---
4615	AC(18:1)	AC	rs112688207	5	131564636	T	C	-0.155063	0.022119	2.83954e-12	-0.0996	0.0362	0.005928	-0.14	0.0189	1.201e-13	---
4616	AC(18:1)	AC	rs72793283	5	131566941	A	G	-0.155493	0.0220781	2.25331e-12	-0.0987	0.0361	0.006315	-0.14	0.0188	1.056e-13	---
4617	AC(18:1)	AC	rs11955347	5	131567924	A	G	-0.155274	0.0220626	2.33632e-12	-0.0983	0.0361	0.006445	-0.1398	0.0188	1.124e-13	---
4618	AC(18:1)	AC	rs9791170	5	131569627	C	T	-0.178148	0.0231196	1.79893e-14	-0.0998	0.0371	0.007194	-0.1563	0.0196	1.697e-15	+++
4619	AC(18:1)	AC	rs11741341	5	131570218	G	A	-0.178211	0.0231093	1.71607e-14	-0.0973	0.037	0.008546	-0.1555	0.0196	2.124e-15	+++
4620	AC(18:1)	AC	rs10058655	5	131570896	T	A	-0.155081	0.0220111	2.21339e-12	-0.0953	0.0359	0.007924	-0.1387	0.0188	1.423e-13	+++
4621	AC(18:1)	AC	rs10051679	5	131570931	A	T	-0.178244	0.0230938	1.63127e-14	-0.0981	0.0369	0.007791	-0.1557	0.0196	1.814e-15	---
4622	AC(18:1)	AC	rs10036208	5	131571323	C	T	-0.171518	0.0235536	4.11444e-13	-0.0933	0.0374	0.01254	-0.1493	0.0199	6.785e-14	+++
4623	AC(18:1)	AC	rs733300	5	131572243	G	A	-0.172002	0.0235339	3.38621e-13	-0.0935	0.0374	0.0123	-0.1497	0.0199	5.557e-14	+++
4624	AC(18:1)	AC	rs4535443	5	131572561	G	A	-0.173089	0.0235237	2.3558e-13	-0.0949	0.0373	0.0109	-0.1508	0.0199	3.415e-14	+++
4625	AC(18:1)	AC	rs2089855	5	131573529	G	A	-0.155293	0.0219379	1.74707e-12	-0.0975	0.0357	0.006392	-0.1395	0.0187	8.692e-14	+++
4626	AC(18:1)	AC	rs12521097	5	131575338	A	G	-0.149881	0.0218696	8.322e-12	-0.088	0.0352	0.01238	-0.1326	0.0186	9.264e-13	---
4627	AC(18:1)	AC	rs6863548	5	131575920	A	G	-0.134635	0.0221263	1.28061e-09	-0.099	0.0357	0.005611	-0.1247	0.0188	3.325e-11	---
4628	AC(18:1)	AC	rs6863213	5	131575932	T	C	-0.157109	0.0219661	1.03291e-12	-0.0975	0.0357	0.006392	-0.1407	0.0187	5.424e-14	---
4629	AC(18:1)	AC	rs11949055	5	131576737	C	T	-0.156268	0.0219427	1.28813e-12	-0.0965	0.0358	0.006986	-0.1399	0.0187	7.387e-14	+++
4630	AC(18:1)	AC	rs11952099	5	131576772	G	A	-0.135264	0.0221181	1.05963e-09	-0.1017	0.0359	0.004609	-0.126	0.0188	2.192e-11	+++
4631	AC(18:1)	AC	rs1588263	5	131577158	C	T	-0.135423	0.0221164	1.01053e-09	-0.1017	0.0359	0.004609	-0.1261	0.0188	2.096e-11	+++
4632	AC(18:1)	AC	rs2136188	5	131577514	T	C	-0.135554	0.0221148	9.71252e-10	-0.1017	0.0359	0.004609	-0.1262	0.0188	2.019e-11	---
4633	AC(18:1)	AC	rs2136187	5	131577894	C	T	-0.135692	0.022113	9.31683e-10	-0.1017	0.0359	0.004609	-0.1263	0.0188	1.941e-11	+++
4634	AC(18:1)	AC	rs2136186	5	131578265	A	G	-0.135706	0.0221133	9.28389e-10	-0.1012	0.0359	0.004788	-0.1262	0.0188	2.025e-11	---
4635	AC(18:1)	AC	rs4705927	5	131578608	G	C	-0.136724	0.0220593	6.37693e-10	-0.1058	0.036	0.003261	-0.1283	0.0188	9.008e-12	+++
4636	AC(18:1)	AC	rs4705928	5	131578637	T	C	-0.158389	0.021942	6.41564e-13	-0.0974	0.0358	0.006472	-0.1417	0.0187	3.536e-14	---
4637	AC(18:1)	AC	rs162908	5	131578955	A	T	-0.135771	0.0221136	9.11889e-10	-0.1018	0.0359	0.004587	-0.1264	0.0188	1.89e-11	---
4638	AC(18:1)	AC	rs6890009	5	131580033	A	C	-0.135797	0.0221102	8.99739e-10	-0.1018	0.0359	0.004587	-0.1264	0.0188	1.866e-11	---
4639	AC(18:1)	AC	rs162907	5	131580152	A	G	-0.174266	0.0234986	1.53401e-13	-0.0988	0.0373	0.008063	-0.1528	0.0199	1.506e-14	---
4640	AC(18:1)	AC	rs6871350	5	131580220	C	T	-0.137539	0.022156	5.9583e-10	-0.1018	0.0359	0.004587	-0.1277	0.0189	1.275e-11	+++
4641	AC(18:1)	AC	rs2171247	5	131580234	T	G	-0.13762	0.0221558	5.82013e-10	-0.1017	0.0359	0.004651	-0.1277	0.0189	1.266e-11	---
4642	AC(18:1)	AC	rs28472559	5	131581611	A	G	-0.135979	0.0221131	8.58643e-10	-0.1018	0.0359	0.004587	-0.1266	0.0188	1.788e-11	---
4643	AC(18:1)	AC	rs3844312	5	131582356	T	C	-0.156806	0.0219418	1.07882e-12	-0.0964	0.0358	0.00702	-0.1403	0.0187	6.32e-14	---
4644	AC(18:1)	AC	rs6867282	5	131583120	C	G	-0.136102	0.0221177	8.35842e-10	-0.1019	0.0359	0.004562	-0.1267	0.0188	1.733e-11	---
4645	AC(18:1)	AC	rs371709	5	131583240	G	A	-0.174341	0.0235117	1.54299e-13	-0.099	0.0373	0.007958	-0.1529	0.0199	1.49e-14	+++
4646	AC(18:1)	AC	rs112300250	5	131583292	A	G	-0.13599	0.0221129	8.5552e-10	-0.1019	0.0359	0.004562	-0.1266	0.0188	1.77e-11	---
4647	AC(18:1)	AC	rs4705929	5	131584178	T	G	-0.13575	0.0221221	9.2987e-10	-0.1019	0.0359	0.004597	-0.1264	0.0188	1.929e-11	---
4648	AC(18:1)	AC	rs7701414	5	131585958	G	A	-0.157999	0.0219439	7.32872e-13	-0.0968	0.0358	0.00679	-0.1413	0.0187	4.261e-14	+++
4649	AC(18:1)	AC	rs4330455	5	131586349	C	T	-0.136114	0.0221243	8.41498e-10	-0.1018	0.0358	0.004511	-0.1266	0.0188	1.734e-11	+++
4650	AC(18:1)	AC	rs3763112	5	131586480	G	A	-0.136264	0.0221313	8.16288e-10	-0.1018	0.0358	0.004511	-0.1267	0.0188	1.688e-11	+++
4651	AC(18:1)	AC	rs334902	5	131586559	G	C	-0.136162	0.022128	8.35484e-10	-0.1018	0.0358	0.004511	-0.1267	0.0188	1.723e-11	+++
4652	AC(18:1)	AC	rs4594848	5	131586598	A	C	-0.156526	0.0219471	1.19613e-12	-0.0953	0.0357	0.007645	-0.1397	0.0187	7.836e-14	---
4653	AC(18:1)	AC	rs81598	5	131587960	G	C	-0.174275	0.0235283	1.63576e-13	-0.0988	0.0373	0.008076	-0.1528	0.0199	1.613e-14	+++
4654	AC(18:1)	AC	rs7736284	5	131588151	C	T	-0.136258	0.0221278	8.12862e-10	-0.1016	0.0359	0.004607	-0.1267	0.0188	1.716e-11	+++
4655	AC(18:1)	AC	rs4705931	5	131588345	C	T	-0.13948	0.022145	3.35205e-10	-0.1023	0.0358	0.004279	-0.1292	0.0188	6.902e-12	+++
4656	AC(18:1)	AC	rs7727038	5	131590257	T	C	-0.197321	0.0220812	6.72267e-19	-0.1159	0.0356	0.001142	-0.1747	0.0188	1.29e-20	---
4657	AC(18:1)	AC	rs17516457	5	131590387	C	T	-0.136981	0.0221251	6.80759e-10	-0.0953	0.0359	0.007948	-0.1255	0.0188	2.679e-11	+++
4658	AC(18:1)	AC	rs7727544	5	131590534	T	C	-0.197753	0.022084	5.71862e-19	-0.1159	0.0356	0.001142	-0.175	0.0188	1.114e-20	---
4659	AC(18:1)	AC	rs112537099	5	131591725	G	C	-0.158457	0.0219452	6.34235e-13	-0.0937	0.0358	0.008868	-0.1408	0.0187	5.314e-14	+++
4660	AC(18:1)	AC	rs7720230	5	131592405	G	T	-0.158504	0.0219408	6.17754e-13	-0.0937	0.0358	0.008868	-0.1408	0.0187	5.183e-14	+++
4661	AC(18:1)	AC	rs3900945	5	131592870	C	T	-0.194322	0.0232108	8.32961e-17	-0.1275	0.0367	0.0005203	-0.1753	0.0196	4.209e-19	+++
4662	AC(18:1)	AC	rs71583465	5	131594628	C	G	-0.193169	0.023199	1.21547e-16	-0.1287	0.0367	0.0004621	-0.1748	0.0196	5.097e-19	---
4663	AC(18:1)	AC	rs162904	5	131595784	C	T	-0.186925	0.0233061	1.44457e-15	-0.1186	0.0371	0.001379	-0.1676	0.0197	2.016e-17	+++
4664	AC(18:1)	AC	rs10076701	5	131596419	C	T	-0.19752	0.0220631	5.85859e-19	-0.1159	0.0356	0.001137	-0.1749	0.0188	1.117e-20	+++
4665	AC(18:1)	AC	rs7735891	5	131597005	T	C	-0.159159	0.0219194	4.7238e-13	-0.0932	0.0359	0.009398	-0.1413	0.0187	4.327e-14	---
4666	AC(18:1)	AC	rs10463891	5	131597392	G	A	-0.193504	0.0231884	1.04282e-16	-0.1296	0.0369	0.000444	-0.1754	0.0196	4.102e-19	+++
4667	AC(18:1)	AC	rs10463892	5	131598705	C	T	-0.197234	0.0221395	8.39042e-19	-0.1131	0.0356	0.001498	-0.1738	0.0188	2.412e-20	+++
4668	AC(18:1)	AC	rs932019	5	131599370	C	T	-0.193182	0.0231873	1.16627e-16	-0.1294	0.0369	0.0004483	-0.1751	0.0196	4.621e-19	+++
4669	AC(18:1)	AC	rs4361510	5	131599647	T	C	-0.193145	0.0231869	1.18047e-16	-0.1294	0.0369	0.0004483	-0.1751	0.0196	4.672e-19	---
4670	AC(18:1)	AC	rs13357280	5	131600187	G	A	-0.15857	0.0219049	5.53663e-13	-0.0966	0.0359	0.007158	-0.1418	0.0187	3.434e-14	+++
4671	AC(18:1)	AC	rs58835386	5	131600559	G	A	-0.197832	0.0221601	7.14083e-19	-0.1131	0.0356	0.001498	-0.1742	0.0188	2.095e-20	+++
4672	AC(18:1)	AC	rs61352298	5	131600589	C	G	-0.192619	0.0231999	1.48694e-16	-0.1294	0.0369	0.0004483	-0.1747	0.0196	5.775e-19	---
4673	AC(18:1)	AC	rs1979981	5	131601720	A	G	-0.192676	0.0231781	1.35992e-16	-0.1294	0.0369	0.0004483	-0.1747	0.0196	5.312e-19	---
4674	AC(18:1)	AC	rs1007602	5	131602166	C	T	-0.192649	0.0231774	1.37035e-16	-0.1294	0.0369	0.0004483	-0.1747	0.0196	5.348e-19	+++
4675	AC(18:1)	AC	rs4705852	5	131602807	G	A	-0.192675	0.0231826	1.37821e-16	-0.1294	0.0369	0.0004483	-0.1747	0.0196	5.384e-19	+++
4676	AC(18:1)	AC	rs7736102	5	131604257	A	G	-0.196712	0.0221493	1.07024e-18	-0.1141	0.0356	0.001357	-0.1737	0.0188	2.608e-20	---
4677	AC(18:1)	AC	rs6897575	5	131604535	T	C	-0.196759	0.0221518	1.05978e-18	-0.1141	0.0356	0.001357	-0.1737	0.0188	2.587e-20	---
4678	AC(18:1)	AC	rs270621	5	131605821	A	C	-0.186475	0.0233323	1.81356e-15	-0.1238	0.0372	0.0008803	-0.1688	0.0198	1.359e-17	---
4679	AC(18:1)	AC	rs55722650	5	131607300	T	C	-0.137783	0.0220674	4.88627e-10	-0.0953	0.036	0.008191	-0.1262	0.0188	2.009e-11	---
4680	AC(18:1)	AC	rs10479000	5	131607402	C	T	-0.15939	0.0219154	4.31384e-13	-0.0979	0.0359	0.006447	-0.1427	0.0187	2.384e-14	+++
4681	AC(18:1)	AC	rs162894	5	131611872	G	T	-0.191952	0.0232861	2.37293e-16	-0.1249	0.0372	0.0007987	-0.1731	0.0197	1.832e-18	+++
4682	AC(18:1)	AC	rs157573	5	131614438	C	A	-0.147123	0.0284674	2.44992e-07	-0.1205	0.0438	0.005923	-0.1392	0.0239	5.449e-09	+++
4683	AC(18:1)	AC	rs162892	5	131623250	G	A	-0.213266	0.0235405	2.12411e-19	-0.1287	0.0374	0.0005725	-0.1892	0.0199	2.083e-21	+++
4684	AC(18:1)	AC	rs162891	5	131623268	C	T	-0.198065	0.02331	2.88183e-17	-0.1227	0.0372	0.0009884	-0.1768	0.0198	3.552e-19	+++
4685	AC(18:1)	AC	rs7705189	5	131623358	G	A	-0.161291	0.0219455	2.46319e-13	-0.0943	0.0358	0.008454	-0.143	0.0187	2.131e-14	+++
4686	AC(18:1)	AC	rs162890	5	131623658	C	T	-0.211431	0.0234585	3.56004e-19	-0.123	0.0377	0.001101	-0.1867	0.0199	6.838e-21	+++
4687	AC(18:1)	AC	rs2667736	5	131624076	G	A	-0.157934	0.0325058	1.21545e-06	-0.1517	0.05	0.002394	-0.1561	0.0272	1.013e-08	+++
4688	AC(18:1)	AC	rs2667735	5	131625376	G	A	-0.145014	0.0320319	6.0972e-06	-0.1635	0.05	0.001068	-0.1504	0.027	2.446e-08	+++
4689	AC(18:1)	AC	rs162887	5	131629165	G	A	-0.240221	0.0241731	5.89915e-23	-0.1955	0.038	2.735e-07	-0.2273	0.0204	7.627e-29	+++
4690	AC(18:1)	AC	rs460089	5	131629772	G	C	-0.241529	0.02415	3.15304e-23	-0.1958	0.038	2.482e-07	-0.2284	0.0204	3.747e-29	+++
4691	AC(18:1)	AC	rs460271	5	131630062	G	C	-0.240496	0.024139	4.58852e-23	-0.187	0.0379	8.156e-07	-0.2251	0.0204	2.122e-28	+++
4692	AC(18:1)	AC	rs35260072	5	131630852	C	A	-0.152809	0.0220406	5.09091e-12	-0.1224	0.0356	0.0005792	-0.1444	0.0187	1.299e-14	+++
4693	AC(18:1)	AC	rs419291	5	131633355	C	T	-0.222434	0.0228583	4.33155e-22	-0.1603	0.0358	7.529e-06	-0.2044	0.0193	2.634e-26	+++
4694	AC(18:1)	AC	rs270612	5	131637338	A	G	-0.245944	0.0239543	2.22687e-24	-0.1921	0.0377	3.412e-07	-0.2305	0.0202	4.172e-30	---
4695	AC(18:1)	AC	rs72795121	5	131638324	A	T	-0.173683	0.0218239	2.36883e-15	-0.1302	0.0356	0.0002528	-0.1618	0.0186	3.399e-18	---
4696	AC(18:1)	AC	rs272838	5	131638817	T	C	0.217999	0.0290333	8.00295e-14	0.116	0.0462	0.01198	0.1891	0.0246	1.428e-14	+++
4697	AC(18:1)	AC	rs6860806	5	131640536	G	A	-0.175727	0.0218289	1.14472e-15	-0.1442	0.0359	5.798e-05	-0.1672	0.0186	3.042e-19	+++
4698	AC(18:1)	AC	rs270613	5	131640583	G	A	-0.224417	0.0226244	7.13014e-23	-0.1615	0.0359	6.847e-06	-0.2065	0.0191	3.837e-27	+++
4699	AC(18:1)	AC	rs270614	5	131640813	A	G	-0.247499	0.0239543	1.1607e-24	-0.1921	0.0377	3.412e-07	-0.2316	0.0202	2.22e-30	---
4700	AC(18:1)	AC	rs270615	5	131641573	C	G	-0.248229	0.023959	8.68029e-25	-0.1926	0.0377	3.222e-07	-0.2322	0.0202	1.573e-30	---
4701	AC(18:1)	AC	rs270608	5	131648406	T	C	-0.247186	0.0238772	9.38255e-25	-0.1996	0.0376	1.103e-07	-0.2335	0.0202	4.899e-31	---
4702	AC(18:1)	AC	rs270607	5	131649186	G	A	-0.229238	0.0237678	9.99029e-22	-0.1968	0.0375	1.538e-07	-0.2199	0.0201	6.235e-28	+++
4703	AC(18:1)	AC	rs270606	5	131650867	G	A	-0.243939	0.023952	5.16374e-24	-0.1941	0.0377	2.578e-07	-0.2296	0.0202	6.711e-30	+++
4704	AC(18:1)	AC	rs270605	5	131651811	T	C	-0.223685	0.0226192	9.56032e-23	-0.1633	0.0359	5.39e-06	-0.2065	0.0191	3.764e-27	---
4705	AC(18:1)	AC	rs11950562	5	131652529	C	A	-0.17528	0.0217436	1.05129e-15	-0.1273	0.0355	0.0003362	-0.1622	0.0185	2.19e-18	+++
4706	AC(18:1)	AC	rs156322	5	131653925	T	C	-0.243755	0.0239289	5.0044e-24	-0.1935	0.0378	2.952e-07	-0.2294	0.0202	7.558e-30	---
4707	AC(18:1)	AC	rs270603	5	131655417	C	G	-0.243381	0.0239214	5.66081e-24	-0.1941	0.0377	2.578e-07	-0.2292	0.0202	7.358e-30	---
4708	AC(18:1)	AC	rs682821	5	131655540	C	T	-0.243286	0.0239301	6.1517e-24	-0.1941	0.0377	2.578e-07	-0.2291	0.0202	7.942e-30	+++
4709	AC(18:1)	AC	rs272842	5	131656517	G	A	-0.223294	0.0226024	1.05111e-22	-0.1633	0.0359	5.39e-06	-0.2063	0.0191	4.104e-27	+++
4710	AC(18:1)	AC	rs270602	5	131656700	C	T	-0.224543	0.0227153	9.65057e-23	-0.1562	0.0358	1.321e-05	-0.205	0.0192	1.239e-26	+++
4711	AC(18:1)	AC	rs270601	5	131656997	C	T	-0.243693	0.0239156	4.84976e-24	-0.1941	0.0377	2.578e-07	-0.2294	0.0202	6.326e-30	+++
4712	AC(18:1)	AC	rs273917	5	131659618	G	A	-0.243646	0.0239247	5.1751e-24	-0.1524	0.0358	2.025e-05	-0.2154	0.0199	2.372e-27	+++
4713	AC(18:1)	AC	rs273916	5	131659830	A	C	-0.243698	0.023915	4.82839e-24	-0.1524	0.0358	2.025e-05	-0.2155	0.0199	2.231e-27	---
4714	AC(18:1)	AC	rs273915	5	131660119	C	G	-0.243698	0.023915	4.82818e-24	-0.159	0.0359	9.309e-06	-0.2176	0.0199	7.649e-28	---
4715	AC(18:1)	AC	rs273914	5	131660431	T	A	-0.223294	0.0226023	1.05091e-22	-0.1363	0.0353	0.0001136	-0.198	0.019	2.436e-25	+++
4716	AC(18:1)	AC	rs273913	5	131661156	C	T	-0.224682	0.0225961	5.62375e-23	-0.1599	0.0359	8.495e-06	-0.2063	0.0191	3.964e-27	+++
4717	AC(18:1)	AC	rs273912	5	131661349	T	G	-0.243153	0.0239278	6.44874e-24	-0.1941	0.0377	2.578e-07	-0.2291	0.0202	8.295e-30	---
4718	AC(18:1)	AC	rs273911	5	131661526	G	C	-0.243623	0.0239249	5.2315e-24	-0.1941	0.0377	2.578e-07	-0.2294	0.0202	6.778e-30	+++
4719	AC(18:1)	AC	rs272894	5	131662460	T	C	-0.223294	0.0226023	1.05121e-22	-0.1633	0.0359	5.39e-06	-0.2063	0.0191	4.104e-27	---
4720	AC(18:1)	AC	rs272893	5	131663062	C	T	-0.224543	0.0227153	9.65057e-23	-0.1562	0.0358	1.321e-05	-0.205	0.0192	1.239e-26	+++
4721	AC(18:1)	AC	rs272892	5	131664349	T	C	-0.243674	0.0239157	4.89251e-24	-0.1941	0.0377	2.578e-07	-0.2294	0.0202	6.378e-30	---
4722	AC(18:1)	AC	rs272891	5	131664394	T	G	-0.243327	0.0239245	5.91773e-24	-0.1941	0.0377	2.578e-07	-0.2292	0.0202	7.626e-30	---
4723	AC(18:1)	AC	rs272889	5	131665378	G	A	-0.223716	0.0227184	1.40022e-22	-0.1575	0.0359	1.127e-05	-0.2047	0.0192	1.43e-26	+++
4724	AC(18:1)	AC	rs272888	5	131665423	C	T	-0.242927	0.0239171	6.76166e-24	-0.1941	0.0377	2.578e-07	-0.2289	0.0202	8.677e-30	+++
4725	AC(18:1)	AC	rs272887	5	131665713	G	A	-0.244191	0.023912	3.87198e-24	-0.1941	0.0377	2.578e-07	-0.2298	0.0202	5.09e-30	+++
4726	AC(18:1)	AC	rs272886	5	131665840	C	T	-0.223278	0.0226024	1.05837e-22	-0.1633	0.0359	5.39e-06	-0.2062	0.0191	4.131e-27	+++
4727	AC(18:1)	AC	rs273909	5	131667353	G	A	0.18876	0.0354597	1.06221e-07	0.23	0.0543	2.252e-05	0.2011	0.0297	1.248e-11	---
4728	AC(18:1)	AC	rs272885	5	131667736	G	A	-0.243699	0.0239151	4.8285e-24	-0.1941	0.0377	2.578e-07	-0.2295	0.0202	6.298e-30	+++
4729	AC(18:1)	AC	rs272884	5	131668654	C	G	-0.223294	0.0226024	1.05111e-22	-0.1633	0.0359	5.39e-06	-0.2063	0.0191	4.104e-27	---
4730	AC(18:1)	AC	rs272883	5	131668698	G	A	-0.243698	0.0239151	4.82876e-24	-0.1941	0.0377	2.578e-07	-0.2295	0.0202	6.298e-30	+++
4731	AC(18:1)	AC	rs272882	5	131669161	T	G	-0.243698	0.0239151	4.82876e-24	-0.1941	0.0377	2.578e-07	-0.2295	0.0202	6.298e-30	---
4732	AC(18:1)	AC	rs272881	5	131669264	A	G	-0.223304	0.0226026	1.04755e-22	-0.1633	0.0359	5.39e-06	-0.2063	0.0191	4.091e-27	---
4733	AC(18:1)	AC	rs149218	5	131669690	T	C	-0.224543	0.0227153	9.65057e-23	-0.1562	0.0358	1.321e-05	-0.205	0.0192	1.239e-26	---
4734	AC(18:1)	AC	rs272880	5	131670178	T	C	-0.243646	0.0239247	5.17638e-24	-0.1941	0.0377	2.578e-07	-0.2294	0.0202	6.71e-30	---
4735	AC(18:1)	AC	rs272879	5	131670546	G	C	-0.2233	0.0226027	1.05009e-22	-0.1633	0.0359	5.39e-06	-0.2063	0.0191	4.1e-27	+++
4736	AC(18:1)	AC	rs272878	5	131671769	C	T	-0.243699	0.0239151	4.8283e-24	-0.1941	0.0377	2.578e-07	-0.2295	0.0202	6.298e-30	+++
4737	AC(18:1)	AC	rs56399423	5	131672657	C	T	-0.155132	0.0218982	1.76826e-12	-0.116	0.0357	0.001157	-0.1444	0.0187	1.012e-14	+++
4738	AC(18:1)	AC	rs272877	5	131674260	G	A	-0.243699	0.0239151	4.82683e-24	-0.1941	0.0377	2.578e-07	-0.2295	0.0202	6.296e-30	+++
4739	AC(18:1)	AC	rs272875	5	131674888	C	T	-0.223265	0.0226024	1.06483e-22	-0.1655	0.0359	4.046e-06	-0.2069	0.0191	2.927e-27	+++
4740	AC(18:1)	AC	rs272874	5	131675046	T	C	-0.224543	0.0227153	9.65057e-23	-0.1562	0.0358	1.321e-05	-0.205	0.0192	1.239e-26	---
4741	AC(18:1)	AC	rs272872	5	131675864	G	A	-0.243698	0.0239151	4.82876e-24	-0.1941	0.0377	2.578e-07	-0.2295	0.0202	6.298e-30	+++
4742	AC(18:1)	AC	rs1050152	5	131676320	T	C	-0.154351	0.0218817	2.18911e-12	-0.116	0.0357	0.001157	-0.1439	0.0187	1.237e-14	---
4743	AC(18:1)	AC	rs272871	5	131676688	G	T	-0.224545	0.0227154	9.64783e-23	-0.1562	0.0358	1.321e-05	-0.205	0.0192	1.239e-26	+++
4744	AC(18:1)	AC	rs11242109	5	131677047	T	G	-0.175944	0.021763	8.69147e-16	-0.1308	0.0357	0.0002526	-0.1637	0.0186	1.269e-18	---
4745	AC(18:1)	AC	rs272870	5	131677073	T	C	-0.243699	0.0239151	4.82816e-24	-0.1941	0.0377	2.578e-07	-0.2295	0.0202	6.298e-30	---
4746	AC(18:1)	AC	rs272869	5	131677997	G	A	-0.224543	0.0227153	9.65057e-23	-0.1562	0.0358	1.321e-05	-0.205	0.0192	1.239e-26	+++
4747	AC(18:1)	AC	rs4705933	5	131678412	A	G	-0.223278	0.0226024	1.05837e-22	-0.1633	0.0359	5.39e-06	-0.2062	0.0191	4.131e-27	---
4748	AC(18:1)	AC	rs272868	5	131680751	G	C	-0.243699	0.0239151	4.82832e-24	-0.1941	0.0377	2.578e-07	-0.2295	0.0202	6.298e-30	+++
4749	AC(18:1)	AC	rs272867	5	131681057	A	G	-0.223278	0.0226024	1.05837e-22	-0.1633	0.0359	5.39e-06	-0.2062	0.0191	4.131e-27	---
4750	AC(18:1)	AC	rs272865	5	131681926	A	T	-0.223281	0.0226025	1.05782e-22	-0.1633	0.0359	5.39e-06	-0.2062	0.0191	4.129e-27	---
4751	AC(18:1)	AC	rs166635	5	131684042	A	G	-0.243698	0.0239152	4.83283e-24	-0.1959	0.0383	3.22e-07	-0.2303	0.0203	7.377e-30	---
4752	AC(18:1)	AC	rs272860	5	131684175	G	C	-0.223273	0.0226035	1.06532e-22	-0.1635	0.0359	5.327e-06	-0.2063	0.0191	4.083e-27	+++
4753	AC(18:1)	AC	rs272859	5	131684256	C	T	-0.243673	0.023916	4.89835e-24	-0.1941	0.0377	2.578e-07	-0.2294	0.0202	6.388e-30	+++
4754	AC(18:1)	AC	rs272857	5	131685297	A	G	-0.224605	0.0227167	9.45243e-23	-0.1561	0.0359	1.368e-05	-0.205	0.0192	1.258e-26	---
4755	AC(18:1)	AC	rs10058074	5	131686146	A	G	-0.172778	0.0217488	2.65662e-15	-0.1272	0.0358	0.0003856	-0.1605	0.0186	5.974e-18	---
4756	AC(18:1)	AC	rs272856	5	131687081	C	G	-0.243699	0.0239151	4.82895e-24	-0.1941	0.0377	2.578e-07	-0.2295	0.0202	6.299e-30	---
4757	AC(18:1)	AC	rs272855	5	131687175	T	C	-0.243355	0.023924	5.83308e-24	-0.1941	0.0377	2.578e-07	-0.2292	0.0202	7.522e-30	---
4758	AC(18:1)	AC	rs272854	5	131688017	T	C	-0.243646	0.0239248	5.17702e-24	-0.1941	0.0377	2.578e-07	-0.2294	0.0202	6.711e-30	---
4759	AC(18:1)	AC	rs169256	5	131688533	C	T	-0.243698	0.0239151	4.83074e-24	-0.1941	0.0377	2.578e-07	-0.2295	0.0202	6.301e-30	+++
4760	AC(18:1)	AC	rs272853	5	131688561	G	A	-0.244203	0.0239125	3.86174e-24	-0.1941	0.0377	2.578e-07	-0.2298	0.0202	5.078e-30	+++
4761	AC(18:1)	AC	rs272852	5	131688767	A	G	-0.223363	0.0226035	1.0251e-22	-0.1635	0.0359	5.327e-06	-0.2064	0.0191	3.936e-27	---
4762	AC(18:1)	AC	rs272851	5	131688964	G	A	-0.24378	0.023922	4.80908e-24	-0.1941	0.0377	2.578e-07	-0.2295	0.0202	6.279e-30	+++
4763	AC(18:1)	AC	rs272850	5	131689123	G	A	-0.243698	0.0239151	4.82931e-24	-0.1941	0.0377	2.578e-07	-0.2295	0.0202	6.299e-30	+++
4764	AC(18:1)	AC	rs272849	5	131690241	G	A	-0.223496	0.0227213	1.54961e-22	-0.1595	0.0359	8.789e-06	-0.2052	0.0192	1.153e-26	+++
4765	AC(18:1)	AC	rs273902	5	131692966	A	G	-0.223515	0.0227216	1.53854e-22	-0.1595	0.0359	8.789e-06	-0.2052	0.0192	1.146e-26	---
4766	AC(18:1)	AC	rs183894	5	131693057	C	T	-0.223869	0.0227239	1.33218e-22	-0.1595	0.0359	8.789e-06	-0.2054	0.0192	1.004e-26	+++
4767	AC(18:1)	AC	rs4705938	5	131694077	C	T	-0.176177	0.0217332	7.3098e-16	-0.1372	0.0356	0.0001132	-0.1656	0.0185	4.265e-19	+++
4768	AC(18:1)	AC	rs273901	5	131694360	T	G	-0.243698	0.0239151	4.82876e-24	-0.1941	0.0377	2.578e-07	-0.2295	0.0202	6.298e-30	---
4769	AC(18:1)	AC	rs273900	5	131694606	A	G	-0.223407	0.0226039	1.00809e-22	-0.1635	0.0359	5.327e-06	-0.2064	0.0191	3.875e-27	---
4770	AC(18:1)	AC	rs273899	5	131695178	A	G	-0.243698	0.0239151	4.82876e-24	-0.1941	0.0377	2.578e-07	-0.2295	0.0202	6.298e-30	---
4771	AC(18:1)	AC	rs274546	5	131699867	G	A	-0.22358	0.0227223	1.50108e-22	-0.1595	0.0359	8.789e-06	-0.2052	0.0192	1.12e-26	+++
4772	AC(18:1)	AC	rs200837	5	131699958	A	G	-0.242388	0.023918	8.45601e-24	-0.1976	0.0376	1.511e-07	-0.2295	0.0202	5.924e-30	---
4773	AC(18:1)	AC	rs388891	5	131700794	G	C	-0.24239	0.0239179	8.44777e-24	-0.1976	0.0376	1.511e-07	-0.2295	0.0202	5.919e-30	+++
4774	AC(18:1)	AC	rs367805	5	131701279	C	T	-0.228659	0.0237373	1.10757e-21	-0.1932	0.0375	2.564e-07	-0.2185	0.0201	1.213e-27	+++
4775	AC(18:1)	AC	rs1644283	5	131701595	G	A	-0.242389	0.023918	8.45229e-24	-0.1976	0.0376	1.511e-07	-0.2295	0.0202	5.922e-30	+++
4776	AC(18:1)	AC	rs441969	5	131702120	A	G	-0.222077	0.0227914	3.81387e-22	-0.1654	0.0361	4.659e-06	-0.2059	0.0193	1.205e-26	---
4777	AC(18:1)	AC	rs2631372	5	131703578	C	G	0.242388	0.0239179	8.45527e-24	0.1976	0.0376	1.511e-07	0.2295	0.0202	5.924e-30	+++
4778	AC(18:1)	AC	rs2631371	5	131703691	A	G	0.243645	0.0239248	5.18074e-24	0.1941	0.0377	2.578e-07	0.2294	0.0202	6.715e-30	+++
4779	AC(18:1)	AC	rs2631370	5	131703776	C	T	0.223926	0.022606	8.13496e-23	0.1634	0.0359	5.312e-06	0.2067	0.0191	3.169e-27	---
4780	AC(18:1)	AC	rs2569265	5	131704519	C	T	0.242439	0.0239191	8.31763e-24	0.1976	0.0376	1.511e-07	0.2295	0.0202	5.833e-30	---
4781	AC(18:1)	AC	rs2631369	5	131705266	C	G	0.243069	0.0239101	6.11055e-24	0.1941	0.0377	2.578e-07	0.229	0.0202	7.946e-30	+++
4782	AC(18:1)	AC	rs2631368	5	131705297	G	T	0.243703	0.0239152	4.8214e-24	0.1941	0.0377	2.578e-07	0.2295	0.0202	6.29e-30	---
4783	AC(18:1)	AC	rs2631367	5	131705458	G	C	0.17689	0.0217766	6.3835e-16	0.1363	0.0355	0.0001244	0.1658	0.0186	4.227e-19	---
4784	AC(18:1)	AC	rs2631365	5	131705949	C	T	0.223946	0.0226084	8.1537e-23	0.1659	0.0359	3.779e-06	0.2074	0.0191	2.105e-27	---
4785	AC(18:1)	AC	rs2569266	5	131706791	C	T	0.220103	0.022654	5.16104e-22	0.1708	0.0359	1.938e-06	0.206	0.0192	5.523e-27	---
4786	AC(18:1)	AC	rs2631363	5	131707095	G	A	0.22017	0.022771	7.85168e-22	0.1667	0.0358	3.293e-06	0.2048	0.0192	1.643e-26	---
4787	AC(18:1)	AC	rs2631362	5	131707293	G	A	0.242987	0.0239239	6.80825e-24	0.1946	0.0377	2.405e-07	0.2291	0.0202	8.061e-30	---
4788	AC(18:1)	AC	rs2631361	5	131707380	A	C	0.22017	0.022771	7.85168e-22	0.1667	0.0358	3.293e-06	0.2048	0.0192	1.643e-26	+++
4789	AC(18:1)	AC	rs2631360	5	131707429	A	G	0.172658	0.0217819	3.09505e-15	0.1417	0.0356	7.044e-05	0.1642	0.0186	9.888e-19	+++
4790	AC(18:1)	AC	rs62384157	5	131707537	G	A	0.210397	0.0286772	2.8394e-13	0.1111	0.045	0.01357	0.1817	0.0242	5.745e-14	---
4791	AC(18:1)	AC	rs2631359	5	131707892	T	C	0.242987	0.0239239	6.80825e-24	0.1946	0.0377	2.405e-07	0.2291	0.0202	8.061e-30	+++
4792	AC(18:1)	AC	rs10060615	5	131708877	C	T	-0.169432	0.0217658	9.41392e-15	-0.1345	0.0358	0.0001703	-0.16	0.0186	7.679e-18	+++
4793	AC(18:1)	AC	rs611084	5	131709739	C	A	0.22017	0.022771	7.85168e-22	0.171	0.0358	1.834e-06	0.206	0.0192	8.235e-27	---
4794	AC(18:1)	AC	rs610735	5	131709776	C	T	0.22017	0.022771	7.85168e-22	0.1667	0.0358	3.293e-06	0.2048	0.0192	1.643e-26	---
4795	AC(18:1)	AC	rs582490	5	131710095	A	G	0.242987	0.0239239	6.80825e-24	0.1946	0.0377	2.405e-07	0.2291	0.0202	8.061e-30	+++
4796	AC(18:1)	AC	rs581968	5	131710202	A	G	0.242987	0.0239239	6.80825e-24	0.1946	0.0377	2.405e-07	0.2291	0.0202	8.061e-30	+++
4797	AC(18:1)	AC	rs200838	5	131710399	C	A	0.172714	0.0217811	3.02592e-15	0.138	0.0355	0.0001026	0.1632	0.0186	1.489e-18	---
4798	AC(18:1)	AC	rs274572	5	131710917	G	T	0.242983	0.0239239	6.82046e-24	0.1946	0.0377	2.405e-07	0.2291	0.0202	8.075e-30	---
4799	AC(18:1)	AC	rs274571	5	131712125	G	A	0.242987	0.0239239	6.80825e-24	0.1946	0.0377	2.405e-07	0.2291	0.0202	8.061e-30	---
4800	AC(18:1)	AC	rs274570	5	131713226	T	C	0.242987	0.0239239	6.80825e-24	0.1946	0.0377	2.405e-07	0.2291	0.0202	8.061e-30	+++
4801	AC(18:1)	AC	rs274568	5	131713578	T	C	0.220117	0.0226539	5.12799e-22	0.1713	0.0359	1.77e-06	0.2062	0.0192	4.957e-27	+++
4802	AC(18:1)	AC	rs274567	5	131714409	T	C	0.22017	0.022771	7.85168e-22	0.1667	0.0358	3.293e-06	0.2048	0.0192	1.643e-26	+++
4803	AC(18:1)	AC	rs274566	5	131715011	G	A	0.220182	0.0226548	5.00761e-22	0.1719	0.0359	1.645e-06	0.2064	0.0192	4.445e-27	---
4804	AC(18:1)	AC	rs274565	5	131715268	C	G	0.220243	0.0226555	4.89397e-22	0.1719	0.0359	1.645e-06	0.2064	0.0192	4.349e-27	+++
4805	AC(18:1)	AC	rs274564	5	131715301	T	C	0.243143	0.0239257	6.42948e-24	0.1946	0.0377	2.405e-07	0.2292	0.0202	7.633e-30	+++
4806	AC(18:1)	AC	rs2516788	5	131715565	C	G	0.220157	0.0227744	8.05195e-22	0.1653	0.0358	3.808e-06	0.2043	0.0192	2.016e-26	+++
4807	AC(18:1)	AC	rs183898	5	131716902	G	C	0.24336	0.0239274	5.91162e-24	0.1946	0.0377	2.405e-07	0.2293	0.0202	7.044e-30	---
4808	AC(18:1)	AC	rs17622208	5	131717050	A	G	-0.172584	0.0217466	2.8815e-15	-0.1359	0.0358	0.0001455	-0.1627	0.0186	2.048e-18	---
4809	AC(18:1)	AC	rs274563	5	131717859	A	C	0.220445	0.0227764	7.18964e-22	0.1667	0.0358	3.293e-06	0.205	0.0192	1.506e-26	+++
4810	AC(18:1)	AC	rs274561	5	131719228	A	C	0.220593	0.0227759	6.74213e-22	0.1667	0.0358	3.293e-06	0.2051	0.0192	1.417e-26	+++
4811	AC(18:1)	AC	rs274560	5	131719450	C	T	0.220827	0.0227748	6.04846e-22	0.1667	0.0358	3.293e-06	0.2053	0.0192	1.284e-26	---
4812	AC(18:1)	AC	rs274559	5	131720070	G	A	0.220819	0.0226569	3.85329e-22	0.1708	0.0359	1.938e-06	0.2066	0.0192	4.184e-27	---
4813	AC(18:1)	AC	rs635620	5	131720263	G	A	0.243537	0.0239301	5.53771e-24	0.1946	0.0377	2.405e-07	0.2295	0.0202	6.633e-30	---
4814	AC(18:1)	AC	rs635619	5	131720265	A	G	0.243549	0.0239282	5.46761e-24	0.1946	0.0377	2.405e-07	0.2295	0.0202	6.548e-30	+++
4815	AC(18:1)	AC	rs274558	5	131721174	G	A	0.220819	0.0226569	3.85329e-22	0.1708	0.0359	1.938e-06	0.2066	0.0192	4.184e-27	---
4816	AC(18:1)	AC	rs274557	5	131721204	C	T	0.220819	0.0226569	3.85329e-22	0.1708	0.0359	1.938e-06	0.2066	0.0192	4.184e-27	---
4817	AC(18:1)	AC	rs274556	5	131722075	G	A	0.242667	0.0239473	8.61389e-24	0.1924	0.0377	3.342e-07	0.2282	0.0202	1.473e-29	---
4818	AC(18:1)	AC	rs274555	5	131722951	T	C	0.221506	0.0224397	1.19207e-22	0.1369	0.0356	0.0001196	0.1974	0.019	2.445e-25	+++
4819	AC(18:1)	AC	rs17689550	5	131723065	T	C	0.180088	0.0352264	3.29508e-07	0.1971	0.0541	0.0002695	0.1852	0.0295	3.565e-10	+++
4820	AC(18:1)	AC	rs2073643	5	131723288	C	T	-0.158371	0.0217757	4.40711e-13	-0.1251	0.0355	0.0004297	-0.1493	0.0186	8.915e-16	+++
4821	AC(18:1)	AC	rs2073644	5	131723289	A	T	-0.158243	0.0217815	4.67085e-13	-0.1273	0.0355	0.0003427	-0.1498	0.0186	7.3e-16	---
4822	AC(18:1)	AC	rs11748193	5	131725329	A	T	-0.142532	0.0221241	1.38553e-10	-0.1152	0.0365	0.001599	-0.1352	0.0189	8.982e-13	---
4823	AC(18:1)	AC	rs11746555	5	131727033	A	G	-0.142194	0.0221323	1.55484e-10	-0.1172	0.0365	0.001336	-0.1355	0.0189	8.23e-13	---
4824	AC(18:1)	AC	rs1045020	5	131730011	T	C	0.159972	0.0342015	2.97281e-06	0.1549	0.0542	0.004242	0.1585	0.0289	4.214e-08	+++
4825	AC(18:1)	AC	rs12517950	5	131731326	G	A	-0.141542	0.0221361	1.89369e-10	-0.0811	0.0575	0.1584	-0.1337	0.0207	9.541e-11	++?
4826	AC(18:1)	AC	rs17689595	5	131732774	A	G	0.194742	0.0285846	1.18121e-11	0.1368	0.0461	0.003021	0.1787	0.0243	1.936e-13	+++
4827	AC(18:1)	AC	rs11739135	5	131733397	C	G	-0.140495	0.0221422	2.60213e-10	-0.1236	0.0358	0.0005588	-0.1358	0.0188	5.527e-13	---
4828	AC(18:1)	AC	rs4705855	5	131735646	T	G	0.147743	0.0333129	9.37887e-06	0.1754	0.0525	0.0008437	0.1557	0.0281	3.147e-08	+++
4829	AC(18:1)	AC	rs4705857	5	131737030	T	C	0.219297	0.0235435	2.13555e-20	0.1771	0.0373	2.075e-06	0.2073	0.0199	2.228e-25	+++
4830	AC(18:1)	AC	rs11242110	5	131743777	T	G	-0.148368	0.0219788	1.82243e-11	-0.1077	0.0347	0.001902	-0.1367	0.0186	1.783e-13	---
4831	AC(18:1)	AC	rs17771891	5	131744202	T	C	0.179845	0.0275994	8.7832e-11	0.1108	0.0434	0.01062	0.16	0.0233	6.452e-12	+++
4832	AC(18:1)	AC	rs1016988	5	131744574	C	T	0.183663	0.0274732	2.87048e-11	0.1003	0.0431	0.01984	0.1596	0.0232	5.624e-12	---
4833	AC(18:1)	AC	rs7704457	5	131744790	C	T	0.183444	0.0274728	3.02069e-11	0.1033	0.0431	0.01651	0.1603	0.0232	4.554e-12	---
4834	AC(18:1)	AC	rs1003533	5	131755651	T	C	0.187498	0.0275412	1.25289e-11	0.0864	0.0433	0.04585	0.1584	0.0232	9.371e-12	+++
4835	AC(18:1)	AC	rs1981524	5	131756506	T	C	0.187177	0.027557	1.3915e-11	0.0849	0.0434	0.05056	0.1578	0.0233	1.181e-11	+++
4836	AC(18:1)	AC	rs10900807	5	131757480	C	G	0.187376	0.027611	1.45037e-11	0.0917	0.0436	0.03556	0.16	0.0233	6.984e-12	+++
4837	AC(18:1)	AC	rs77335401	5	131759825	C	T	0.15512	0.0345907	7.47858e-06	0.2018	0.0549	0.0002363	0.1684	0.0293	8.711e-09	---
4838	AC(18:1)	AC	rs2106854	5	131769174	T	C	0.19368	0.0274608	2.34417e-12	0.0868	0.0433	0.04483	0.163	0.0232	2.062e-12	+++
4839	AC(18:1)	AC	rs2188962	5	131770805	T	C	-0.141479	0.0219619	1.41029e-10	-0.1054	0.0361	0.003471	-0.1317	0.0188	2.184e-12	---
4840	AC(18:1)	AC	rs62385693	5	131773674	C	T	0.192414	0.0274625	3.25371e-12	0.0877	0.0433	0.04283	0.1624	0.0232	2.533e-12	---
4841	AC(18:1)	AC	rs11242113	5	131777234	A	G	0.188678	0.0274807	8.50777e-12	0.0867	0.0431	0.04418	0.1592	0.0232	6.375e-12	+++
4842	AC(18:1)	AC	rs17622378	5	131778452	G	A	-0.139122	0.0220087	3.05619e-10	-0.1083	0.0361	0.002704	-0.1308	0.0188	3.437e-12	+++
4843	AC(18:1)	AC	rs6874639	5	131778716	G	A	0.18785	0.0274648	1.01737e-11	0.0841	0.043	0.0504	0.1578	0.0231	9.274e-12	---
4844	AC(18:1)	AC	rs7730247	5	131781288	C	A	0.187389	0.0274588	1.12977e-11	0.0841	0.043	0.0504	0.1575	0.0231	1.013e-11	---
4845	AC(18:1)	AC	rs1012793	5	131781345	C	G	0.187369	0.0274586	1.13498e-11	0.0777	0.043	0.07084	0.1556	0.0231	1.775e-11	+++
4846	AC(18:1)	AC	rs12521868	5	131784393	T	G	-0.138272	0.0219882	3.76234e-10	-0.1116	0.0361	0.001981	-0.131	0.0188	2.964e-12	---
4847	AC(18:1)	AC	rs77450473	5	131785536	A	G	0.155412	0.0342558	5.84907e-06	0.2059	0.0555	0.0002096	0.1693	0.0292	6.34e-09	+++
4848	AC(18:1)	AC	rs12515180	5	131785684	T	C	-0.137539	0.0219909	4.67738e-10	-0.11	0.0361	0.002282	-0.1301	0.0188	4.261e-12	---
4849	AC(18:1)	AC	rs7718024	5	131785879	C	T	0.185223	0.0275644	2.31376e-11	0.0798	0.0432	0.06432	0.1547	0.0232	2.761e-11	---
4850	AC(18:1)	AC	rs11951091	5	131786595	A	G	-0.136403	0.0219913	6.4905e-10	-0.1062	0.0361	0.003236	-0.1282	0.0188	8.568e-12	---
4851	AC(18:1)	AC	rs6866614	5	131787137	G	A	0.143288	0.0221398	1.15057e-10	0.1044	0.036	0.003765	0.1326	0.0189	2.05e-12	---
4852	AC(18:1)	AC	rs2706383	5	131792402	A	G	0.175356	0.027559	2.39216e-10	0.0833	0.0433	0.05446	0.1488	0.0233	1.544e-10	+++
4853	AC(18:1)	AC	rs4705950	5	131793286	T	C	-0.137009	0.0219646	5.20617e-10	-0.1047	0.0361	0.003682	-0.1283	0.0188	8.028e-12	---
4854	AC(18:1)	AC	rs2405528	5	131794298	A	G	0.176106	0.0272737	1.29086e-10	0.0902	0.043	0.0358	0.1514	0.023	4.816e-11	+++
4855	AC(18:1)	AC	rs10477741	5	131795310	G	T	0.170389	0.0334462	3.63842e-07	0.1703	0.0537	0.001521	0.1704	0.0284	1.967e-09	---
4856	AC(18:1)	AC	rs886286	5	131795597	G	A	0.17537	0.0272617	1.50948e-10	0.0906	0.0429	0.03481	0.151	0.023	5.309e-11	---
4857	AC(18:1)	AC	rs757105	5	131795663	T	C	0.175422	0.0272586	1.48392e-10	0.0906	0.0429	0.03481	0.1511	0.023	5.226e-11	+++
4858	AC(18:1)	AC	rs2522047	5	131795882	T	G	0.17542	0.0272584	1.48421e-10	0.0906	0.0429	0.03481	0.1511	0.023	5.227e-11	+++
4859	AC(18:1)	AC	rs2706393	5	131796067	A	G	0.175411	0.0272581	1.48663e-10	0.0906	0.0429	0.03481	0.1511	0.023	5.234e-11	+++
4860	AC(18:1)	AC	rs72797303	5	131796163	C	T	-0.13708	0.0219662	5.10189e-10	-0.1026	0.0361	0.004439	-0.1278	0.0188	9.771e-12	+++
4861	AC(18:1)	AC	rs2522050	5	131796609	T	C	0.175612	0.0272642	1.43274e-10	0.0906	0.0429	0.03481	0.1512	0.023	5.067e-11	+++
4862	AC(18:1)	AC	rs2706395	5	131796803	T	A	0.175394	0.0272572	1.49065e-10	0.0906	0.0429	0.03481	0.1511	0.023	5.245e-11	---
4863	AC(18:1)	AC	rs2706396	5	131796809	C	A	0.137018	0.0219679	5.20716e-10	0.1026	0.0361	0.004439	0.1277	0.0188	9.967e-12	---
4864	AC(18:1)	AC	rs2522051	5	131797578	C	T	0.155845	0.0218856	1.30812e-12	0.1392	0.0364	0.0001293	0.1514	0.0188	6.748e-16	---
4865	AC(18:1)	AC	rs2522052	5	131798487	T	C	0.137245	0.0219778	4.96672e-10	0.1026	0.0361	0.004439	0.1279	0.0188	9.544e-12	+++
4866	AC(18:1)	AC	rs2706403	5	131799012	G	A	0.137339	0.0219812	4.86407e-10	0.1026	0.0361	0.004439	0.1279	0.0188	9.362e-12	---
4867	AC(18:1)	AC	rs2522054	5	131799526	T	G	0.17532	0.027555	2.3981e-10	0.0832	0.0432	0.05414	0.1487	0.0232	1.554e-10	+++
4868	AC(18:1)	AC	rs2706336	5	131799961	C	T	0.137428	0.0219851	4.77527e-10	0.1026	0.0361	0.004439	0.128	0.0188	9.203e-12	---
4869	AC(18:1)	AC	rs2706339	5	131800105	T	G	0.175179	0.0275486	2.45562e-10	0.0832	0.0432	0.05414	0.1486	0.0232	1.584e-10	+++
4870	AC(18:1)	AC	rs72797306	5	131800750	C	G	-0.137994	0.021988	4.07931e-10	-0.1026	0.0361	0.004439	-0.1284	0.0188	7.937e-12	---
4871	AC(18:1)	AC	rs2522056	5	131801726	A	G	0.174597	0.0275306	2.73609e-10	0.0832	0.0432	0.05414	0.1482	0.0232	1.733e-10	+++
4872	AC(18:1)	AC	rs2522057	5	131801947	C	G	0.137627	0.0219938	4.58221e-10	0.1026	0.0361	0.004439	0.1281	0.0188	8.861e-12	+++
4873	AC(18:1)	AC	rs2522060	5	131804025	G	C	0.170556	0.0275593	7.15943e-10	0.0832	0.0432	0.05414	0.1453	0.0232	4.019e-10	---
4874	AC(18:1)	AC	rs2522061	5	131804045	T	G	0.170768	0.0275668	6.90307e-10	0.0832	0.0432	0.05414	0.1454	0.0232	3.897e-10	+++
4875	AC(18:1)	AC	rs2706373	5	131804256	T	C	0.170757	0.0275638	6.89185e-10	0.0832	0.0432	0.05414	0.1454	0.0232	3.889e-10	+++
4876	AC(18:1)	AC	rs2248116	5	131804347	A	C	0.137511	0.0220028	4.81908e-10	0.1026	0.0361	0.004439	0.1281	0.0188	9.291e-12	+++
4877	AC(18:1)	AC	rs2522062	5	131805416	G	A	0.171551	0.0275665	5.774e-10	0.0818	0.0432	0.05835	0.1456	0.0232	3.739e-10	---
4878	AC(18:1)	AC	rs2522063	5	131805591	T	G	0.171557	0.027565	5.75419e-10	0.0832	0.0432	0.05414	0.146	0.0232	3.329e-10	+++
4879	AC(18:1)	AC	rs2706379	5	131805735	T	C	0.171556	0.0275642	5.74856e-10	0.0832	0.0432	0.05414	0.146	0.0232	3.326e-10	+++
4880	AC(18:1)	AC	rs2522064	5	131806488	A	G	0.171525	0.0275816	5.93535e-10	0.0823	0.0433	0.05697	0.1457	0.0233	3.683e-10	+++
4881	AC(18:1)	AC	rs2057655	5	131807624	A	G	0.171097	0.0276675	7.35762e-10	0.0842	0.0433	0.05217	0.1459	0.0233	3.918e-10	+++
4882	AC(18:1)	AC	rs2706381	5	131810619	T	C	0.170571	0.027737	9.15221e-10	0.0877	0.044	0.0465	0.147	0.0235	3.739e-10	+++
4883	AC(18:1)	AC	rs11741255	5	131811182	A	G	-0.136015	0.0221093	8.93149e-10	-0.097	0.0366	0.008076	-0.1256	0.0189	3.235e-11	---
4884	AC(18:1)	AC	rs17622656	5	131820997	A	G	-0.140206	0.0225828	6.20325e-10	-0.0852	0.0369	0.02109	-0.1252	0.0193	8.031e-11	---
4885	AC(18:1)	AC	rs10900809	5	131826322	A	G	-0.139035	0.0226297	9.2768e-10	-0.0915	0.037	0.01327	-0.1261	0.0193	6.457e-11	---
4886	AC(18:1)	AC	rs11242115	5	131826413	C	G	-0.139367	0.0226322	8.5016e-10	-0.0915	0.037	0.01327	-0.1263	0.0193	5.964e-11	---
4887	AC(18:1)	AC	rs736801	5	131833599	T	C	-0.137669	0.0226692	1.44308e-09	-0.0945	0.0371	0.01094	-0.126	0.0194	7.539e-11	---
4888	AC(18:1)	AC	rs112080535	6	110656225	T	C	-0.442067	0.0803011	3.92752e-08	-0.1018	0.1528	0.5053	-0.3684	0.0711	2.183e-07	-+-
4889	AC(18:1)	AC	rs7750080	6	110666384	G	C	-0.133721	0.0278278	1.63701e-06	-0.128	0.0434	0.003177	-0.132	0.0234	1.725e-08	+++
4890	AC(18:1)	AC	rs9386891	6	110692360	A	C	0.21038	0.021626	3.93713e-22	0.0905	0.0354	0.01058	0.1778	0.0185	5.727e-22	+++
4891	AC(18:1)	AC	rs4947067	6	110693419	G	A	0.145187	0.0228621	2.36244e-10	0.0157	0.0373	0.6739	0.1099	0.0195	1.746e-08	-+-
4892	AC(18:1)	AC	rs9400378	6	110693834	G	C	0.161071	0.0243901	4.43186e-11	0.0844	0.0396	0.03321	0.14	0.0208	1.579e-11	---
4893	AC(18:1)	AC	rs4947068	6	110693851	T	C	0.145206	0.0228606	2.34272e-10	0.0157	0.0373	0.6739	0.1099	0.0195	1.735e-08	+-+
4894	AC(18:1)	AC	rs9374166	6	110694365	A	G	0.145104	0.0227464	1.96448e-10	0.0246	0.037	0.5062	0.1121	0.0194	7.31e-09	+-+
4895	AC(18:1)	AC	rs7764170	6	110695114	G	T	0.145184	0.0228451	2.29105e-10	0.0153	0.0373	0.6805	0.1097	0.0195	1.772e-08	-+-
4896	AC(18:1)	AC	rs9374167	6	110696370	C	A	0.144967	0.0228293	2.36723e-10	0.0146	0.0372	0.6946	0.1093	0.0195	1.934e-08	-+-
4897	AC(18:1)	AC	rs1967706	6	110698372	A	G	0.146006	0.022823	1.74635e-10	0.0137	0.0373	0.7133	0.11	0.0195	1.608e-08	+-+
4898	AC(18:1)	AC	rs9384739	6	110698722	G	A	0.144639	0.0228537	2.71307e-10	0.011	0.0373	0.769	0.1082	0.0195	2.845e-08	-+-
4899	AC(18:1)	AC	rs9374168	6	110698852	A	G	0.143177	0.022744	3.36727e-10	0.0231	0.0371	0.5345	0.1104	0.0194	1.252e-08	+-+
4900	AC(18:1)	AC	rs72937932	6	110699009	A	T	-0.208449	0.0280258	1.29738e-13	-0.0653	0.046	0.1558	-0.1697	0.0239	1.339e-12	---
4901	AC(18:1)	AC	rs2334069	6	110699863	C	T	0.156515	0.0228674	8.64995e-12	0.0176	0.0374	0.6376	0.1186	0.0195	1.177e-09	-+-
4902	AC(18:1)	AC	rs2014323	6	110700046	G	A	0.174207	0.0230592	5.02887e-14	0.0313	0.0377	0.4071	0.1353	0.0197	6.054e-12	-+-
4903	AC(18:1)	AC	rs7748062	6	110701282	C	A	0.157001	0.0228532	7.24684e-12	0.0203	0.0372	0.5851	0.1196	0.0195	8.249e-10	-+-
4904	AC(18:1)	AC	rs7748253	6	110701451	G	A	0.154726	0.0227263	1.10965e-11	0.0311	0.037	0.4007	0.1208	0.0194	4.358e-10	---
4905	AC(18:1)	AC	rs11153231	6	110704539	T	C	-0.152891	0.0303375	4.83899e-07	-0.1437	0.0484	0.003004	-0.1503	0.0257	5.031e-09	---
4906	AC(18:1)	AC	rs4945856	6	110705847	C	G	0.155563	0.0228766	1.17348e-11	0.0219	0.0373	0.5573	0.1191	0.0195	1.034e-09	+-+
4907	AC(18:1)	AC	rs4945857	6	110709576	G	A	0.15578	0.0228966	1.14435e-11	0.0202	0.0373	0.5882	0.1186	0.0195	1.197e-09	-+-
4908	AC(18:1)	AC	rs964080	6	110710018	G	A	-0.155245	0.0303063	3.13957e-07	-0.1412	0.0484	0.003532	-0.1513	0.0257	3.866e-09	+++
4909	AC(18:1)	AC	rs6939019	6	110711025	A	G	0.2231	0.0216918	1.55306e-24	0.1021	0.0355	0.003992	0.1901	0.0185	9.077e-25	+++
4910	AC(18:1)	AC	rs13201207	6	110711418	T	G	0.176554	0.0243095	4.40068e-13	0.0742	0.0407	0.06813	0.1496	0.0209	7.508e-13	+++
4911	AC(18:1)	AC	rs2207357	6	110711885	T	C	0.17778	0.0243001	2.97798e-13	0.0741	0.0404	0.06665	0.1502	0.0208	5.427e-13	+++
4912	AC(18:1)	AC	rs35697832	6	110714205	T	C	-0.172683	0.0314924	4.3945e-08	-0.1757	0.0504	0.0004837	-0.1735	0.0267	8.066e-11	---
4913	AC(18:1)	AC	rs12190180	6	110716181	A	C	-0.157571	0.0301763	1.85256e-07	-0.1365	0.0484	0.004816	-0.1517	0.0256	3.168e-09	---
4914	AC(18:1)	AC	rs2057151	6	110716608	C	G	0.172153	0.023977	8.04096e-13	0.0689	0.0398	0.08302	0.1446	0.0205	1.869e-12	+++
4915	AC(18:1)	AC	rs2057150	6	110716722	A	G	0.175822	0.0242626	4.95531e-13	0.0816	0.0403	0.04285	0.1508	0.0208	4.075e-13	+++
4916	AC(18:1)	AC	rs2057149	6	110717493	T	C	0.151436	0.0226673	2.67453e-11	0.0126	0.0372	0.7356	0.1139	0.0194	4.06e-09	+-+
4917	AC(18:1)	AC	rs72937947	6	110717813	G	A	-0.229596	0.0282757	6.18959e-16	-0.0688	0.0464	0.1378	-0.186	0.0241	1.309e-14	+++
4918	AC(18:1)	AC	rs1997928	6	110718199	A	G	0.175498	0.0242679	5.52329e-13	0.0816	0.0403	0.04285	0.1505	0.0208	4.484e-13	+++
4919	AC(18:1)	AC	rs10872063	6	110718454	T	C	0.175325	0.0242683	5.82444e-13	0.0816	0.0403	0.04285	0.1504	0.0208	4.697e-13	+++
4920	AC(18:1)	AC	rs9400380	6	110718528	A	T	0.175393	0.0242643	5.65667e-13	0.0834	0.0403	0.03849	0.1509	0.0208	3.862e-13	+++
4921	AC(18:1)	AC	rs116854289	6	110719770	T	C	-0.172718	0.031509	4.43882e-08	-0.173	0.0505	0.0006198	-0.1728	0.0267	1.03e-10	---
4922	AC(18:1)	AC	rs35766491	6	110720315	T	A	-0.158856	0.0302083	1.51674e-07	-0.1366	0.0486	0.004937	-0.1526	0.0257	2.68e-09	+++
4923	AC(18:1)	AC	rs36030282	6	110720963	G	A	-0.157683	0.0302185	1.88685e-07	-0.1422	0.0488	0.003567	-0.1534	0.0257	2.364e-09	+++
4924	AC(18:1)	AC	rs10447426	6	110721750	A	G	-0.359868	0.0576371	4.79641e-10	-0.3351	0.0868	0.0001133	-0.3523	0.048	2.188e-13	---
4925	AC(18:1)	AC	rs763563	6	110722246	G	T	0.182526	0.0242479	6.13442e-14	0.0789	0.0405	0.05155	0.1552	0.0208	8.702e-14	---
4926	AC(18:1)	AC	rs9320328	6	110724106	T	C	0.166788	0.0227164	2.47593e-13	0.012	0.0371	0.746	0.1246	0.0194	1.267e-10	+-+
4927	AC(18:1)	AC	rs1980531	6	110724518	G	A	0.165672	0.0226173	2.80812e-13	0.022	0.0368	0.5503	0.1263	0.0193	5.613e-11	-+-
4928	AC(18:1)	AC	rs11963644	6	110724718	T	G	-0.212979	0.0266177	1.54668e-15	-0.0384	0.0427	0.3691	-0.1642	0.0226	3.687e-13	-+-
4929	AC(18:1)	AC	rs11153233	6	110724720	G	A	0.228445	0.0217276	1.50197e-25	0.0977	0.0359	0.00653	0.1934	0.0186	2.384e-25	---
4930	AC(18:1)	AC	rs11966294	6	110725061	C	T	-0.210082	0.0264731	2.60824e-15	-0.0343	0.0424	0.4195	-0.1608	0.0225	8.057e-13	+-+
4931	AC(18:1)	AC	rs17492667	6	110726236	A	G	-0.213985	0.0266523	1.24502e-15	-0.0438	0.0428	0.3062	-0.1664	0.0226	1.912e-13	-+-
4932	AC(18:1)	AC	rs4945858	6	110726384	T	C	0.168646	0.0226739	1.21696e-13	0.0323	0.0371	0.3845	0.1316	0.0194	1.037e-11	+++
4933	AC(18:1)	AC	rs4945859	6	110726400	C	T	0.170248	0.022772	9.14441e-14	0.023	0.0373	0.5376	0.1303	0.0194	2.053e-11	-+-
4934	AC(18:1)	AC	rs9400381	6	110727037	A	G	0.173448	0.0272319	2.06594e-10	0.0862	0.0454	0.0572	0.1503	0.0233	1.198e-10	+++
4935	AC(18:1)	AC	rs9487396	6	110732209	A	G	0.181997	0.0312558	6.20613e-09	0.1281	0.0522	0.01415	0.1678	0.0268	3.945e-10	+++
4936	AC(18:1)	AC	rs9374175	6	110733819	G	C	0.193622	0.0355031	5.16618e-08	0.1432	0.0604	0.01781	0.1807	0.0306	3.582e-09	---
4937	AC(18:1)	AC	rs55762062	6	110734238	A	C	-0.203744	0.0333933	1.14117e-09	-0.1744	0.055	0.001514	-0.1958	0.0285	6.815e-12	---
4938	AC(18:1)	AC	rs2011082	6	110734999	T	G	0.412447	0.0260541	1.51877e-54	0.2888	0.0554	1.829e-07	0.39	0.0236	1.75e-61	+?+
4939	AC(18:1)	AC	rs3757351	6	110735630	G	A	0.206906	0.0221999	1.83694e-20	0.0962	0.0357	0.007083	0.176	0.0189	9.907e-21	---
4940	AC(18:1)	AC	rs6933664	6	110736384	G	T	0.148103	0.0234585	3.10654e-10	0.0536	0.0378	0.1563	0.1218	0.0199	9.874e-10	-+-
4941	AC(18:1)	AC	rs9384742	6	110736610	C	T	0.190894	0.0219238	4.62765e-18	0.101	0.0359	0.00494	0.1665	0.0187	5.724e-19	---
4942	AC(18:1)	AC	rs4945862	6	110737115	A	G	0.177768	0.0227541	7.07067e-15	0.059	0.0369	0.1092	0.145	0.0194	6.924e-14	+++
4943	AC(18:1)	AC	rs9374176	6	110737247	T	C	0.202279	0.0223098	1.85663e-19	0.0896	0.0359	0.01252	0.1709	0.0189	1.911e-19	+++
4944	AC(18:1)	AC	rs9400384	6	110737302	T	C	0.206832	0.0222068	1.94901e-20	0.0985	0.0357	0.00582	0.1767	0.0189	7.512e-21	+++
4945	AC(18:1)	AC	rs9400385	6	110737408	C	T	0.20695	0.0222081	1.86498e-20	0.0985	0.0357	0.00582	0.1767	0.0189	7.235e-21	---
4946	AC(18:1)	AC	rs2003727	6	110738291	C	T	0.206693	0.0222149	2.12627e-20	0.0986	0.0357	0.00582	0.1766	0.0189	8.121e-21	---
4947	AC(18:1)	AC	rs2003726	6	110738310	T	C	0.151278	0.0232803	9.40459e-11	0.0588	0.0375	0.1169	0.1256	0.0198	2.183e-10	+-+
4948	AC(18:1)	AC	rs2011785	6	110738378	G	A	0.206764	0.0222143	2.05914e-20	0.0986	0.0357	0.00582	0.1766	0.0189	7.897e-21	---
4949	AC(18:1)	AC	rs4445085	6	110739123	T	A	0.20745	0.022211	1.53059e-20	0.0977	0.0357	0.006215	0.1768	0.0189	6.834e-21	---
4950	AC(18:1)	AC	rs7764838	6	110739376	A	G	0.178584	0.0227548	5.34294e-15	0.0583	0.0368	0.1136	0.1454	0.0194	5.989e-14	+++
4951	AC(18:1)	AC	rs9320330	6	110739752	G	C	0.20603	0.0222177	2.82857e-20	0.0944	0.0358	0.008405	0.175	0.0189	1.865e-20	---
4952	AC(18:1)	AC	rs9481066	6	110742158	G	A	0.206795	0.0222104	2.00154e-20	0.0805	0.0354	0.02312	0.1712	0.0188	9.376e-20	---
4953	AC(18:1)	AC	rs9372255	6	110742504	A	G	0.178404	0.0227404	5.46132e-15	0.0547	0.0367	0.1363	0.1442	0.0193	8.996e-14	+-+
4954	AC(18:1)	AC	rs9400389	6	110743188	T	C	0.207302	0.0222097	1.61837e-20	0.0974	0.0356	0.006221	0.1765	0.0188	7.413e-21	+++
4955	AC(18:1)	AC	rs9398236	6	110743194	C	T	0.207489	0.0222128	1.51522e-20	0.0974	0.0356	0.006221	0.1767	0.0188	7.011e-21	---
4956	AC(18:1)	AC	rs2180004	6	110743262	G	A	0.17863	0.0227437	5.0991e-15	0.0548	0.0368	0.1365	0.1444	0.0193	8.436e-14	-+-
4957	AC(18:1)	AC	rs9487400	6	110743842	G	A	0.148179	0.0234567	3.0394e-10	0.0432	0.0378	0.2525	0.1189	0.0199	2.377e-09	-+-
4958	AC(18:1)	AC	rs9400390	6	110744150	T	C	0.174435	0.0228804	3.04095e-14	0.0427	0.0369	0.2479	0.1379	0.0195	1.342e-12	+-+
4959	AC(18:1)	AC	rs13208728	6	110744421	C	T	0.207439	0.0222114	1.54281e-20	0.0921	0.0355	0.009519	0.1751	0.0188	1.487e-20	---
4960	AC(18:1)	AC	rs6932938	6	110745238	C	A	0.176704	0.0228029	1.15866e-14	0.0514	0.0367	0.1612	0.1418	0.0194	2.469e-13	-+-
4961	AC(18:1)	AC	rs3823447	6	110745819	A	G	0.251942	0.0431958	5.90193e-09	0.096	0.0761	0.2069	0.2139	0.0376	1.231e-08	+++
4962	AC(18:1)	AC	rs3823448	6	110745821	A	G	0.255145	0.043178	3.74355e-09	0.096	0.0761	0.2069	0.2164	0.0376	8.298e-09	+++
4963	AC(18:1)	AC	rs41288592	6	110746262	T	C	-0.497506	0.0807337	7.78009e-10	-0.0081	0.1392	0.9538	-0.3744	0.0698	8.316e-08	-+-
4964	AC(18:1)	AC	rs7756222	6	110746526	C	T	0.19586	0.021835	4.45553e-19	0.0907	0.0354	0.01042	0.1669	0.0186	2.712e-19	---
4965	AC(18:1)	AC	rs9320331	6	110747068	A	G	0.203927	0.0243066	6.83774e-17	0.0999	0.0383	0.009181	0.1741	0.0205	2.243e-17	+++
4966	AC(18:1)	AC	rs9481067	6	110750552	G	A	0.205687	0.02185	9.19421e-21	0.1222	0.0353	0.0005402	0.1826	0.0186	8.729e-23	---
4967	AC(18:1)	AC	rs62421677	6	110751157	C	T	0.210156	0.0301604	3.86702e-12	0.1242	0.0492	0.01162	0.1867	0.0257	3.888e-13	---
4968	AC(18:1)	AC	rs761590	6	110751484	G	A	0.358986	0.0303658	1.33839e-31	0.2349	0.0517	5.673e-06	0.3272	0.0262	8.148e-36	---
4969	AC(18:1)	AC	rs910399	6	110751587	G	A	0.202484	0.0220071	6.40715e-20	0.127	0.0355	0.0003531	0.1816	0.0187	2.906e-22	---
4970	AC(18:1)	AC	rs761589	6	110751791	G	A	0.206732	0.0219113	7.46678e-21	0.1325	0.0356	0.0002013	0.1864	0.0187	1.786e-23	---
4971	AC(18:1)	AC	rs1033572	6	110752289	A	G	0.138254	0.0232578	3.10667e-09	0.0908	0.0368	0.01364	0.1247	0.0197	2.253e-10	+++
4972	AC(18:1)	AC	rs76676412	6	110752337	A	G	-0.383329	0.0642106	2.56638e-09	-0.1739	0.1156	0.1326	-0.334	0.0561	2.693e-09	---
4973	AC(18:1)	AC	rs12214421	6	110754765	T	C	-0.417207	0.0620638	2.1209e-11	-0.3499	0.0931	0.0001725	-0.3965	0.0516	1.629e-14	---
4974	AC(18:1)	AC	rs62421680	6	110755965	A	G	0.15348	0.0263975	6.54693e-09	0.0672	0.0428	0.1169	0.1297	0.0225	7.818e-09	+++
4975	AC(18:1)	AC	rs221717	6	110756960	G	A	0.186284	0.0236507	4.38426e-15	0.0618	0.0387	0.1103	0.1524	0.0202	4.261e-14	---
4976	AC(18:1)	AC	rs7765849	6	110757008	A	C	0.226266	0.0322135	2.4653e-12	0.0836	0.055	0.1284	0.1898	0.0278	8.58e-12	+++
4977	AC(18:1)	AC	rs6930705	6	110757216	G	A	0.211497	0.0365512	7.75291e-09	0.1012	0.0642	0.1148	0.1845	0.0318	6.304e-09	---
4978	AC(18:1)	AC	rs10457209	6	110757407	A	G	0.226386	0.0322163	2.4117e-12	0.0836	0.055	0.1284	0.1899	0.0278	8.426e-12	+++
4979	AC(18:1)	AC	rs221716	6	110757416	T	C	0.1862	0.0236539	4.54871e-15	0.0618	0.0387	0.1103	0.1523	0.0202	4.397e-14	+++
4980	AC(18:1)	AC	rs62421681	6	110757755	A	G	0.211516	0.0365526	7.73915e-09	0.1012	0.0642	0.1148	0.1845	0.0318	6.295e-09	+++
4981	AC(18:1)	AC	rs221715	6	110758205	C	A	0.185382	0.0236696	6.20819e-15	0.0618	0.0387	0.1103	0.1517	0.0202	5.736e-14	---
4982	AC(18:1)	AC	rs12210538	6	110760008	G	A	-0.487667	0.0246326	6.06471e-83	-0.3187	0.0423	5.053e-14	-0.4449	0.0213	5.51e-97	+++
4983	AC(18:1)	AC	rs72939920	6	110762453	T	A	-0.481817	0.0248098	4.77029e-80	-0.3188	0.0422	4.147e-14	-0.4399	0.0214	5.02e-94	+++
4984	AC(18:1)	AC	rs221712	6	110762826	C	G	0.161131	0.0245568	6.27473e-11	0.062	0.0403	0.1242	0.1343	0.021	1.51e-10	+++
4985	AC(18:1)	AC	rs56213900	6	110762891	G	A	0.211658	0.0365591	7.61092e-09	0.1039	0.064	0.1044	0.1852	0.0317	5.455e-09	---
4986	AC(18:1)	AC	rs56289437	6	110763115	A	G	0.211661	0.036559	7.60668e-09	0.1039	0.064	0.1044	0.1852	0.0317	5.452e-09	+++
4987	AC(18:1)	AC	rs221711	6	110763227	T	G	0.184977	0.023661	6.91552e-15	0.0618	0.0387	0.1103	0.1514	0.0202	6.275e-14	+++
4988	AC(18:1)	AC	rs9487408	6	110765198	G	A	0.184279	0.0236637	8.76595e-15	0.0612	0.0387	0.1142	0.1508	0.0202	8.115e-14	---
4989	AC(18:1)	AC	rs7768417	6	110766308	C	T	0.162451	0.0243165	2.82282e-11	0.0692	0.0397	0.08128	0.137	0.0207	3.912e-11	---
4990	AC(18:1)	AC	rs9487409	6	110770425	C	T	0.127999	0.0233809	4.67089e-08	0.0429	0.0379	0.2577	0.1045	0.0199	1.496e-07	---
4991	AC(18:1)	AC	rs9487410	6	110770508	T	A	0.156321	0.0255789	1.12262e-09	0.0367	0.0416	0.3766	0.1235	0.0218	1.444e-08	---
4992	AC(18:1)	AC	rs62421686	6	110771210	T	C	0.237141	0.0433725	4.82677e-08	0.0761	0.0747	0.3083	0.1965	0.0375	1.611e-07	+++
4993	AC(18:1)	AC	rs112245435	6	110771218	T	G	0.236075	0.043335	5.39397e-08	0.0761	0.0747	0.3083	0.1957	0.0375	1.761e-07	+++
4994	AC(18:1)	AC	rs56184675	6	110773230	G	C	0.241706	0.0430358	2.08492e-08	0.0761	0.0747	0.3083	0.2004	0.0373	7.674e-08	---
4995	AC(18:1)	AC	rs62421688	6	110774029	T	C	0.241943	0.0430384	2.02401e-08	0.075	0.0747	0.3149	0.2003	0.0373	7.77e-08	+++
4996	AC(18:1)	AC	rs62421689	6	110775027	G	A	0.2407	0.0430223	2.35942e-08	0.0738	0.0747	0.3232	0.1991	0.0373	9.222e-08	---
4997	AC(18:1)	AC	rs62421690	6	110775295	A	G	0.24226	0.0430432	1.94683e-08	0.0738	0.0747	0.3232	0.2003	0.0373	7.87e-08	+++
4998	AC(18:1)	AC	rs12194000	6	110776012	A	G	-	-	-	0.3091	0.0424	3.15e-13	0.3091	0.0424	3.15e-13	?++
4999	AC(18:1)	AC	rs12195708	6	110776730	C	A	-0.199262	0.0217191	7.22844e-20	-0.1661	0.0352	2.423e-06	-0.1901	0.0185	8.331e-25	+++
5000	AC(18:1)	AC	rs12189554	6	110777005	G	T	0.179727	0.0244718	2.52673e-13	0.0413	0.0394	0.2947	0.1413	0.0208	1.096e-11	---
5001	AC(18:1)	AC	rs6907567	6	110777962	G	A	0.157251	0.0255612	8.69635e-10	0.0373	0.0414	0.3665	0.1241	0.0217	1.145e-08	---
5002	AC(18:1)	AC	rs714368	6	110778128	C	T	0.157251	0.0255612	8.69635e-10	0.0373	0.0414	0.3665	0.1241	0.0217	1.145e-08	---
5003	AC(18:1)	AC	rs62421691	6	110779013	A	G	0.239689	0.0431383	2.93326e-08	0.082	0.0747	0.2725	0.2002	0.0374	8.31e-08	+++
5004	AC(18:1)	AC	rs62421692	6	110779615	T	C	0.240262	0.0431516	2.74634e-08	0.082	0.0747	0.2725	0.2006	0.0374	7.873e-08	+++
5005	AC(18:1)	AC	rs62421693	6	110782073	T	G	0.240005	0.0431718	2.88418e-08	0.082	0.0747	0.2725	0.2004	0.0374	8.219e-08	+++
5006	AC(18:1)	AC	rs6568647	6	110783104	C	T	0.179071	0.0245049	3.30984e-13	0.0302	0.0395	0.4442	0.1377	0.0208	3.759e-11	---
5007	AC(18:1)	AC	rs62421694	6	110783271	T	G	0.240075	0.0431803	2.87584e-08	0.0614	0.0747	0.411	0.1953	0.0374	1.744e-07	++-
5008	AC(18:1)	AC	rs62421695	6	110784952	A	G	0.240129	0.0431889	2.87371e-08	0.0614	0.0747	0.411	0.1953	0.0374	1.744e-07	++-
5009	AC(18:1)	AC	rs62421697	6	110786062	C	T	0.240533	0.0432498	2.85007e-08	0.0614	0.0747	0.411	0.1955	0.0374	1.744e-07	--+
5010	AC(18:1)	AC	rs56015625	6	110786671	C	T	0.240134	0.0431935	2.88201e-08	0.0614	0.0747	0.411	0.1953	0.0374	1.749e-07	--+
5011	AC(18:1)	AC	rs34775212	6	110791146	T	A	0.192815	0.0295985	8.03337e-11	-0.0028	0.0498	0.9551	0.1417	0.0254	2.55e-08	--+
5012	AC(18:1)	AC	rs10214672	6	110791310	G	A	0.185705	0.0299651	6.21414e-10	0.0001	0.0498	0.9983	0.1364	0.0257	1.087e-07	--+
5013	AC(18:1)	AC	rs112174035	6	110797576	C	T	-0.387241	0.0278462	1.00314e-42	-0.2627	0.0449	4.856e-09	-0.3526	0.0237	3.184e-50	+++
5014	AC(18:1)	AC	rs12216013	6	110798515	G	A	0.25869	0.0236882	3.28576e-27	0.1729	0.0386	7.547e-06	0.2352	0.0202	2.291e-31	---
5015	AC(18:1)	AC	rs7763445	6	110798704	A	G	0.258278	0.023678	3.72101e-27	0.1739	0.0387	6.895e-06	0.2353	0.0202	2.272e-31	+++
5016	AC(18:1)	AC	rs7763591	6	110798785	C	G	0.233793	0.0232429	2.00056e-23	0.1633	0.038	1.752e-05	0.2146	0.0198	2.707e-27	+++
5017	AC(18:1)	AC	rs7763781	6	110798964	T	G	0.22543	0.0232232	6.0242e-22	0.1547	0.0377	4.162e-05	0.206	0.0198	2.116e-25	+++
5018	AC(18:1)	AC	rs34688397	6	110799043	G	A	0.215752	0.0237	1.55964e-19	0.1661	0.0379	1.189e-05	0.2018	0.0201	1.006e-23	---
5019	AC(18:1)	AC	rs6928152	6	110799116	T	C	0.24236	0.0238543	6.5203e-24	0.1495	0.0385	0.0001052	0.2166	0.0203	1.258e-26	+++
5020	AC(18:1)	AC	rs6908165	6	110799138	G	T	0.270235	0.0251721	2.00908e-26	0.1915	0.0401	1.845e-06	0.248	0.0213	2.927e-31	---
5021	AC(18:1)	AC	rs6928183	6	110799201	G	A	0.322419	0.0261617	4.35551e-34	0.2232	0.0423	1.286e-07	0.2949	0.0222	4.03e-40	---
5022	AC(18:1)	AC	rs9400393	6	110804014	C	T	0.151026	0.0220685	9.24428e-12	0.1142	0.0355	0.001314	0.1408	0.0187	5.974e-14	---
5023	AC(18:1)	AC	rs4551212	6	110809969	T	G	0.154199	0.0275595	2.31878e-08	0.1238	0.0436	0.004538	0.1455	0.0233	4.208e-10	+++
5024	AC(18:1)	AC	rs2494528	6	110811213	C	T	0.127155	0.023094	3.97636e-08	0.0231	0.0381	0.5447	0.0992	0.0198	5.087e-07	---
5025	AC(18:1)	AC	rs2078890	6	110813613	A	G	0.163615	0.0227722	7.85622e-13	0.1047	0.0371	0.004739	0.1475	0.0194	2.951e-14	+++
5026	AC(18:1)	AC	rs4947072	6	110814902	A	G	0.180465	0.0236178	2.6041e-14	0.1004	0.039	0.0101	0.159	0.0202	3.579e-15	+++
5027	AC(18:1)	AC	rs62420266	6	110818117	T	G	-0.202503	0.023024	2.25969e-18	-0.111	0.037	0.00268	-0.177	0.0195	1.385e-19	---
5028	AC(18:1)	AC	rs12663773	6	110818361	C	A	-0.157156	0.0219008	8.68245e-13	-0.0786	0.0354	0.02643	-0.1354	0.0186	3.584e-13	+-+
5029	AC(18:1)	AC	rs11153238	6	110818847	A	G	-0.200682	0.0229921	4.05329e-18	-0.1045	0.0367	0.004401	-0.1735	0.0195	5.195e-19	---
5030	AC(18:1)	AC	rs2188553	6	110821915	A	G	-0.336563	0.0273105	3.8553e-34	-0.1834	0.0434	2.399e-05	-0.2932	0.0231	7.559e-37	---
5031	AC(18:1)	AC	rs12204497	6	110822513	G	A	-0.336417	0.0273083	4.06297e-34	-0.1803	0.0434	3.309e-05	-0.2922	0.0231	1.297e-36	+++
5032	AC(18:1)	AC	rs12192761	6	110822793	A	G	-0.336323	0.0273067	4.19677e-34	-0.1803	0.0434	3.309e-05	-0.2921	0.0231	1.334e-36	---
5033	AC(18:1)	AC	rs9487435	6	110825075	A	G	-0.250679	0.0251285	3.98521e-23	-0.1255	0.0399	0.001639	-0.2151	0.0213	4.583e-24	---
5034	AC(18:1)	AC	rs9481083	6	110827882	T	C	-0.254032	0.0250748	8.77992e-24	-0.126	0.0398	0.001538	-0.2176	0.0212	1.075e-24	---
5035	AC(18:1)	AC	rs12215879	6	110828403	G	A	-0.33612	0.0272617	3.59131e-34	-0.1637	0.0433	0.0001562	-0.2871	0.0231	1.44e-35	+++
5036	AC(18:1)	AC	rs12204287	6	110829335	T	C	-0.334182	0.027284	9.23761e-34	-0.1535	0.0433	0.0003975	-0.2829	0.0231	1.63e-34	---
5037	AC(18:1)	AC	rs12204339	6	110829434	T	C	-0.334185	0.0272844	9.25408e-34	-0.1625	0.0433	0.000174	-0.2854	0.0231	4.107e-35	---
5038	AC(18:1)	AC	rs10457215	6	110833590	C	A	-0.134007	0.0224552	2.60822e-09	-0.0559	0.036	0.12	-0.1121	0.019	3.959e-09	+-+
5039	AC(18:1)	AC	rs12175381	6	110834019	C	G	-0.198762	0.0229979	8.3454e-18	-0.0783	0.037	0.0343	-0.1651	0.0195	2.751e-17	-+-
5040	AC(18:1)	AC	rs11153242	6	110834282	C	G	-0.198733	0.0229987	8.45792e-18	-0.0783	0.037	0.0343	-0.1651	0.0195	2.784e-17	-+-
5041	AC(18:1)	AC	rs7744119	6	110835661	T	C	-0.198518	0.0230013	9.2282e-18	-0.0791	0.037	0.03264	-0.1652	0.0195	2.723e-17	-+-
5042	AC(18:1)	AC	rs72944036	6	110836112	A	G	-0.341829	0.0279514	1.16008e-33	-0.1905	0.0445	1.861e-05	-0.299	0.0237	1.385e-36	---
5043	AC(18:1)	AC	rs9400396	6	110837288	A	C	-0.198271	0.023002	1.01295e-17	-0.0791	0.037	0.03264	-0.165	0.0195	2.951e-17	-+-
5044	AC(18:1)	AC	rs6905381	6	110841259	A	C	-0.160158	0.0222374	7.11651e-13	-0.0661	0.0357	0.06423	-0.1339	0.0189	1.321e-12	---
5045	AC(18:1)	AC	rs9386909	6	110842550	T	C	-0.142708	0.0220176	9.98448e-11	-0.0602	0.0354	0.0894	-0.1197	0.0187	1.534e-10	-+-
5046	AC(18:1)	AC	rs9386910	6	110842976	A	G	-0.187441	0.0228663	3.42748e-16	-0.0678	0.0366	0.06378	-0.1538	0.0194	2.13e-15	---
5047	AC(18:1)	AC	rs2520574	6	110843179	A	G	0.135935	0.0224863	1.61729e-09	0.053	0.0361	0.142	0.1127	0.0191	3.485e-09	+-+
5048	AC(18:1)	AC	rs2520573	6	110843638	A	G	0.139236	0.0230011	1.53425e-09	0.0598	0.0373	0.1093	0.1174	0.0196	2.053e-09	+-+
5049	AC(18:1)	AC	rs1989634	6	110846248	A	G	-0.140408	0.0218575	1.45876e-10	-0.0606	0.0354	0.08711	-0.1184	0.0186	1.953e-10	-+-
5050	AC(18:1)	AC	rs11153244	6	110846841	C	T	-0.17939	0.0225559	2.43077e-15	-0.0593	0.0364	0.1032	-0.1461	0.0192	2.571e-14	+-+
5051	AC(18:1)	AC	rs9386911	6	110847169	G	A	-0.141404	0.0219456	1.28521e-10	-0.0511	0.0357	0.1516	-0.1166	0.0187	4.403e-10	+-+
5052	AC(18:1)	AC	rs9386912	6	110847197	T	C	-0.186736	0.0225528	1.73347e-16	-0.0579	0.0364	0.1118	-0.1511	0.0192	3.348e-15	-+-
5053	AC(18:1)	AC	rs2817780	6	110850102	T	G	0.134246	0.0226894	3.55109e-09	0.0436	0.0365	0.2321	0.109	0.0193	1.549e-08	+-+
5054	AC(18:1)	AC	rs2817781	6	110850124	T	C	0.134506	0.0226832	3.28191e-09	0.0436	0.0365	0.2321	0.1092	0.0193	1.449e-08	+-+
5055	AC(18:1)	AC	rs9386913	6	110850515	C	T	-0.17591	0.0222168	3.28188e-15	-0.0555	0.036	0.1229	-0.1426	0.0189	4.457e-14	+-+
5056	AC(18:1)	AC	rs1080261	6	110851976	G	T	-0.178387	0.028367	3.65386e-10	-0.1287	0.0592	0.02961	-0.1691	0.0256	3.822e-11	+?+
5057	AC(18:1)	AC	rs62420269	6	110856893	A	C	-0.127687	0.0237741	8.52339e-08	-0.1075	0.0496	0.03024	-0.1239	0.0214	7.476e-09	-?-
5058	AC(18:1)	AC	rs78307509	6	110857750	C	T	-0.461289	0.0744509	6.39028e-10	-0.052	0.1413	0.7131	-0.3724	0.0659	1.575e-08	+++
5059	AC(18:1)	AC	rs4639373	6	110904380	A	G	0.131638	0.0233478	1.81817e-08	0.0864	0.0488	0.07647	0.1232	0.0211	4.902e-09	+?+
5060	AC(18:1)	AC	rs12212058	6	110996883	T	C	-0.349651	0.0506288	5.979e-12	-0.1782	0.0834	0.03263	-0.3035	0.0433	2.347e-12	-+-
5061	AC(18:1)	AC	rs12207907	6	111231794	C	T	-0.277011	0.0464599	2.73148e-09	-0.3215	0.0901	0.0003595	-0.2864	0.0413	4.073e-12	+?+
5062	AC(18:1)	AC	rs2789086	6	111242843	G	A	0.193278	0.028138	7.90968e-12	0.0924	0.0462	0.04564	0.166	0.024	4.971e-12	---
5063	AC(18:1)	AC	rs2229136	10	45939617	G	A	0.229811	0.0432916	1.14986e-07	0.1299	0.0773	0.09299	0.206	0.0378	4.963e-08	-+-
5064	AC(18:1)	AC	rs17157798	10	45942712	G	T	0.234445	0.043505	7.39313e-08	0.1295	0.0773	0.09389	0.2092	0.0379	3.428e-08	-+-
5065	AC(18:1)	AC	rs34960345	10	45947416	T	C	0.238161	0.043644	5.06147e-08	0.1348	0.0775	0.082	0.2133	0.038	2.046e-08	+-+
5066	AC(18:1)	AC	rs35410535	10	45948000	C	A	0.23785	0.0434946	4.74566e-08	0.1319	0.0773	0.08799	0.2124	0.0379	2.112e-08	-+-
5067	AC(18:1)	AC	rs17523413	10	45948175	T	C	0.238289	0.0436439	4.9786e-08	0.1348	0.0775	0.082	0.2134	0.038	2.016e-08	+-+
5068	AC(18:1)	AC	rs36047811	10	45948872	G	A	0.237972	0.0434874	4.64763e-08	0.1319	0.0773	0.08799	0.2125	0.0379	2.071e-08	-+-
5069	AC(18:1)	AC	rs76493570	10	45949254	A	G	0.238403	0.043633	4.8692e-08	0.1348	0.0775	0.082	0.2135	0.038	1.974e-08	+-+
5070	AC(18:1)	AC	rs3740109	10	45951081	C	T	0.238166	0.0434805	4.51062e-08	0.1319	0.0773	0.08799	0.2126	0.0379	2.016e-08	-+-
5071	AC(18:1)	AC	rs3740111	10	45951716	A	G	0.23868	0.0436186	4.65172e-08	0.1348	0.0775	0.082	0.2137	0.038	1.893e-08	+-+
5072	AC(18:1)	AC	rs3824616	10	45952929	C	T	0.238478	0.0434582	4.26436e-08	0.1319	0.0773	0.08799	0.2129	0.0379	1.914e-08	-+-
5073	AC(18:1)	AC	rs2279433	10	45954807	G	A	0.238713	0.0436059	4.59038e-08	0.1348	0.0775	0.082	0.2137	0.038	1.869e-08	-+-
5074	AC(18:1)	AC	rs3764990	10	45956828	A	G	0.238835	0.0435959	4.48738e-08	0.1348	0.0775	0.082	0.2138	0.038	1.83e-08	+-+
5075	AC(18:1)	AC	rs12769244	10	45959385	A	G	0.238804	0.0435925	4.49443e-08	0.1348	0.0775	0.082	0.2138	0.038	1.832e-08	+-+
5076	AC(18:1)	AC	rs12771275	10	45959652	A	C	0.238805	0.0435925	4.49366e-08	0.1348	0.0775	0.082	0.2138	0.038	1.832e-08	+-+
5077	AC(18:1)	AC	rs34731408	10	45961020	T	C	0.238823	0.0435927	4.48422e-08	0.1348	0.0775	0.082	0.2138	0.038	1.829e-08	+-+
5078	AC(18:1)	AC	rs17157832	10	45961761	G	T	0.238834	0.0435928	4.47792e-08	0.1348	0.0775	0.082	0.2138	0.038	1.826e-08	-+-
5079	AC(18:1)	AC	rs17157836	10	45963586	C	T	0.234056	0.0434405	7.42658e-08	0.1348	0.0775	0.082	0.2103	0.0379	2.852e-08	-+-
5080	AC(18:1)	AC	rs17157839	10	45963777	C	T	0.234082	0.043441	7.40457e-08	0.1354	0.0775	0.08068	0.2105	0.0379	2.783e-08	-+-
5081	AC(18:1)	AC	rs71494785	10	45964553	G	A	0.234121	0.0434421	7.37372e-08	0.1348	0.0775	0.082	0.2104	0.0379	2.834e-08	-+-
5082	AC(18:1)	AC	rs12761399	10	45965085	A	G	0.234124	0.0434434	7.37716e-08	0.1345	0.0775	0.08267	0.2103	0.0379	2.864e-08	+-+
5083	AC(18:1)	AC	rs901682	10	45965861	T	C	0.238876	0.0436054	4.49317e-08	0.1348	0.0775	0.082	0.2138	0.038	1.833e-08	+-+
5084	AC(18:1)	AC	rs901683	10	45966422	A	G	0.234212	0.0434481	7.31892e-08	0.1348	0.0775	0.082	0.2104	0.0379	2.816e-08	+-+
5085	AC(18:1)	AC	rs901684	10	45966628	A	G	0.234232	0.0434449	7.28369e-08	0.1348	0.0775	0.082	0.2104	0.0379	2.804e-08	+-+
5086	AC(18:1)	AC	rs768673	10	45966749	A	G	0.234244	0.0434452	7.27396e-08	0.1348	0.0775	0.082	0.2104	0.0379	2.8e-08	+-+
5087	AC(18:1)	AC	rs10508895	10	45967768	T	C	0.234329	0.0434473	7.20613e-08	0.1348	0.0775	0.082	0.2105	0.0379	2.777e-08	+-+
5088	AC(18:1)	AC	rs17157852	10	45967801	G	C	0.234336	0.0434474	7.20075e-08	0.1348	0.0775	0.082	0.2105	0.0379	2.775e-08	-+-
5089	AC(18:1)	AC	rs71494786	10	45970117	G	A	0.234472	0.0434508	7.09338e-08	0.1348	0.0775	0.082	0.2106	0.0379	2.738e-08	-+-
5090	AC(18:1)	AC	rs34771643	10	45970632	C	T	0.234516	0.0434518	7.05831e-08	0.1348	0.0775	0.082	0.2107	0.0379	2.726e-08	-+-
5091	AC(18:1)	AC	rs34937315	10	45970717	C	T	0.234524	0.043452	7.05215e-08	0.1348	0.0775	0.082	0.2107	0.0379	2.724e-08	-+-
5092	AC(18:1)	AC	rs34081552	10	45971156	T	C	0.234571	0.0434531	7.01527e-08	0.1348	0.0775	0.082	0.2107	0.0379	2.712e-08	+-+
5093	AC(18:1)	AC	rs34663276	10	45971360	G	A	0.234585	0.0434538	7.00643e-08	0.1354	0.0775	0.08068	0.2109	0.0379	2.649e-08	-+-
5094	AC(18:1)	AC	rs34661476	10	45971413	T	C	0.234628	0.0434569	6.98269e-08	0.1348	0.0775	0.082	0.2107	0.0379	2.701e-08	+-+
5095	AC(18:1)	AC	rs71494787	10	45972247	A	G	0.234616	0.0434569	6.99377e-08	0.1348	0.0775	0.082	0.2107	0.0379	2.705e-08	+-+
5096	AC(18:1)	AC	rs71494788	10	45972325	G	C	0.234675	0.0434622	6.96665e-08	0.1348	0.0775	0.082	0.2108	0.0379	2.696e-08	-+-
5097	AC(18:1)	AC	rs71494789	10	45972481	A	C	0.234698	0.0434561	6.91723e-08	0.1348	0.0775	0.082	0.2108	0.0379	2.678e-08	+-+
5098	AC(18:1)	AC	rs71494790	10	45972611	G	A	0.234525	0.0435226	7.40102e-08	0.1348	0.0775	0.082	0.2106	0.0379	2.858e-08	-+-
5099	AC(18:1)	AC	rs35464392	10	45972880	G	C	0.234734	0.0434568	6.88875e-08	0.1348	0.0775	0.082	0.2108	0.0379	2.668e-08	-+-
5100	AC(18:1)	AC	rs34566829	10	45973598	T	G	0.234829	0.0434706	6.87101e-08	0.1348	0.0775	0.082	0.2109	0.0379	2.664e-08	+-+
5101	AC(18:1)	AC	rs35349326	10	45973624	G	A	0.234809	0.043465	6.86208e-08	0.1348	0.0775	0.082	0.2109	0.0379	2.66e-08	-+-
5102	AC(18:1)	AC	rs35424022	10	45976540	C	T	0.234939	0.0434617	6.7337e-08	0.127	0.0777	0.102	0.2092	0.0379	3.475e-08	-+-
5103	AC(18:1)	AC	rs34285816	10	45976851	A	G	0.232606	0.0434389	8.91692e-08	0.127	0.0777	0.102	0.2074	0.0379	4.461e-08	+-+
5104	AC(18:1)	AC	rs74796793	10	45976928	T	C	0.23499	0.0434628	6.6951e-08	0.127	0.0777	0.102	0.2092	0.0379	3.457e-08	+-+
5105	AC(18:1)	AC	rs146721805	10	45976968	C	T	0.234995	0.0434629	6.69142e-08	0.127	0.0777	0.102	0.2092	0.0379	3.456e-08	-+-
5106	AC(18:1)	AC	rs12779281	10	45977447	C	T	0.234998	0.0434629	6.68838e-08	0.1276	0.0777	0.1004	0.2094	0.0379	3.378e-08	-+-
5107	AC(18:1)	AC	rs71499565	10	45977715	C	T	0.235038	0.0434636	6.65755e-08	0.1276	0.0777	0.1004	0.2094	0.0379	3.364e-08	-+-
5108	AC(18:1)	AC	rs71494791	10	45978331	T	C	0.235147	0.0434702	6.5959e-08	0.1276	0.0777	0.1004	0.2095	0.0379	3.338e-08	+-+
5109	AC(18:1)	AC	rs34654893	10	45979828	T	C	0.238947	0.0443106	7.2408e-08	0.1397	0.0787	0.07595	0.2151	0.0386	2.55e-08	+-+
5110	AC(18:1)	AC	rs71494792	10	45983049	G	A	0.240956	0.0436771	3.61448e-08	0.127	0.0777	0.102	0.2136	0.0381	2.024e-08	-+-
5111	AC(18:1)	AC	rs35632234	10	45983379	T	G	0.240206	0.0436209	3.82652e-08	0.127	0.0777	0.102	0.213	0.038	2.121e-08	+-+
5112	AC(18:1)	AC	rs36070902	10	45983977	C	T	0.240259	0.0436226	3.80481e-08	0.127	0.0777	0.102	0.2131	0.038	2.111e-08	-+-
5113	AC(18:1)	AC	rs12773263	10	45984346	G	A	0.240267	0.0436217	3.79865e-08	0.127	0.0777	0.102	0.2131	0.038	2.107e-08	-+-
5114	AC(18:1)	AC	rs71494793	10	45985092	A	G	0.240284	0.0436219	3.79106e-08	0.127	0.0777	0.102	0.2131	0.038	2.104e-08	+-+
5115	AC(18:1)	AC	rs71494794	10	45985284	T	C	0.239478	0.0436236	4.21178e-08	0.127	0.0777	0.102	0.2125	0.038	2.311e-08	+-+
5116	AC(18:1)	AC	rs71515355	10	45985356	A	C	0.240314	0.0436224	3.77759e-08	0.127	0.0777	0.102	0.2131	0.038	2.097e-08	+-+
5117	AC(18:1)	AC	rs34415465	10	45985580	G	A	0.240324	0.0436226	3.77326e-08	0.127	0.0777	0.102	0.2131	0.038	2.095e-08	-+-
5118	AC(18:1)	AC	rs12768131	10	45986448	C	T	0.24036	0.0436231	3.75703e-08	0.1262	0.0776	0.104	0.213	0.038	2.145e-08	-+-
5119	AC(18:1)	AC	rs12763205	10	45986495	G	A	0.240364	0.0436233	3.75527e-08	0.127	0.0777	0.102	0.2132	0.038	2.086e-08	-+-
5120	AC(18:1)	AC	rs35187216	10	45986620	T	C	0.240372	0.0436234	3.75165e-08	0.127	0.0777	0.102	0.2132	0.038	2.084e-08	+-+
5121	AC(18:1)	AC	rs35079443	10	45986812	G	A	0.240385	0.0436235	3.74588e-08	0.127	0.0777	0.102	0.2132	0.038	2.082e-08	-+-
5122	AC(18:1)	AC	rs75712637	10	45988192	C	T	0.24046	0.0436247	3.71279e-08	0.127	0.0777	0.102	0.2132	0.038	2.065e-08	-+-
5123	AC(18:1)	AC	rs78220003	10	45988348	T	A	0.240464	0.0436247	3.71115e-08	0.127	0.0777	0.102	0.2132	0.038	2.065e-08	-+-
5124	AC(18:1)	AC	rs34268168	10	45988526	A	G	0.240535	0.0436349	3.70351e-08	0.127	0.0777	0.102	0.2133	0.038	2.062e-08	+-+
5125	AC(18:1)	AC	rs35303148	10	45989254	C	G	0.240507	0.0436253	3.69179e-08	0.127	0.0777	0.102	0.2133	0.038	2.055e-08	+-+
5126	AC(18:1)	AC	rs12774690	10	45989745	T	G	0.240608	0.0436325	3.66286e-08	0.127	0.0777	0.102	0.2133	0.038	2.042e-08	+-+
5127	AC(18:1)	AC	rs35488254	10	45990437	G	A	0.240553	0.0436261	3.67217e-08	0.127	0.0777	0.102	0.2133	0.038	2.045e-08	-+-
5128	AC(18:1)	AC	rs12764652	10	45991978	A	G	0.24059	0.0436267	3.65586e-08	0.127	0.0777	0.102	0.2133	0.038	2.037e-08	+-+
5129	AC(18:1)	AC	rs12778980	10	45994211	A	G	0.240718	0.0436279	3.59889e-08	0.127	0.0777	0.102	0.2134	0.038	2.009e-08	+-+
5130	AC(18:1)	AC	rs34081402	10	45994427	G	C	0.24073	0.043628	3.5935e-08	0.127	0.0777	0.102	0.2134	0.038	2.007e-08	-+-
5131	AC(18:1)	AC	rs35081812	10	45995789	G	C	0.240786	0.0436286	3.56923e-08	0.127	0.0777	0.102	0.2135	0.038	1.995e-08	-+-
5132	AC(18:1)	AC	rs71499566	10	45996015	C	T	0.240887	0.0436358	3.54082e-08	0.127	0.0777	0.102	0.2135	0.038	1.981e-08	-+-
5133	AC(18:1)	AC	rs71494797	10	45997458	A	G	0.240866	0.0436292	3.53375e-08	0.127	0.0777	0.102	0.2135	0.038	1.977e-08	+-+
5134	AC(18:1)	AC	rs35326978	10	45997712	C	A	0.240886	0.0436293	3.52514e-08	0.127	0.0777	0.102	0.2136	0.038	1.973e-08	-+-
5135	AC(18:1)	AC	rs34879733	10	45997761	G	A	0.240894	0.0436294	3.52174e-08	0.127	0.0777	0.102	0.2136	0.038	1.971e-08	-+-
5136	AC(18:1)	AC	rs35918870	10	45998278	G	A	0.240914	0.0436295	3.51277e-08	0.127	0.0777	0.102	0.2136	0.038	1.967e-08	-+-
5137	AC(18:1)	AC	rs35469686	10	45998761	G	A	0.240974	0.04363	3.48673e-08	0.127	0.0777	0.102	0.2136	0.038	1.954e-08	-+-
5138	AC(18:1)	AC	rs35394192	10	46000761	T	C	0.241084	0.0436301	3.43775e-08	0.127	0.0777	0.102	0.2137	0.038	1.929e-08	+-+
5139	AC(18:1)	AC	rs12764485	10	46002587	A	G	0.241197	0.0436303	3.38794e-08	0.127	0.0777	0.102	0.2138	0.038	1.904e-08	+-+
5140	AC(18:1)	AC	rs71494799	10	46002856	C	T	0.241305	0.043638	3.35923e-08	0.127	0.0777	0.102	0.2139	0.038	1.891e-08	-+-
5141	AC(18:1)	AC	rs71494800	10	46002954	A	C	0.241216	0.0436304	3.38002e-08	0.127	0.0777	0.102	0.2138	0.038	1.9e-08	+-+
5142	AC(18:1)	AC	rs12773463	10	46003631	C	A	0.241229	0.0436304	3.37401e-08	0.127	0.0777	0.102	0.2138	0.038	1.897e-08	-+-
5143	AC(18:1)	AC	rs35172875	10	46004160	G	T	0.241256	0.0436304	3.36266e-08	0.127	0.0777	0.102	0.2138	0.038	1.892e-08	-+-
5144	AC(18:1)	AC	rs71494802	10	46005624	A	G	0.25587	0.0445295	9.64699e-09	0.127	0.0777	0.102	0.224	0.0386	6.709e-09	+-+
5145	AC(18:1)	AC	rs71496603	10	46005649	T	A	0.241323	0.0436315	3.3356e-08	0.127	0.0777	0.102	0.2139	0.038	1.878e-08	-+-
5146	AC(18:1)	AC	rs35294227	10	46006798	A	G	0.241342	0.0436305	3.32539e-08	0.127	0.0777	0.102	0.2139	0.038	1.873e-08	+-+
5147	AC(18:1)	AC	rs71496605	10	46009818	T	C	0.241443	0.0436301	3.28106e-08	0.127	0.0777	0.102	0.214	0.038	1.851e-08	+-+
5148	AC(18:1)	AC	rs71496606	10	46010098	C	T	0.241452	0.04363	3.27679e-08	0.127	0.0777	0.102	0.214	0.038	1.848e-08	-+-
5149	AC(18:1)	AC	rs71496607	10	46010316	T	C	0.241465	0.04363	3.27134e-08	0.127	0.0777	0.102	0.214	0.038	1.846e-08	+-+
5150	AC(18:1)	AC	rs35504302	10	46010505	C	T	0.239605	0.0436928	4.35122e-08	0.127	0.0777	0.102	0.2125	0.0381	2.391e-08	-+-
5151	AC(18:1)	AC	rs12766550	10	46011355	G	C	0.241522	0.0436303	3.24816e-08	0.127	0.0777	0.102	0.214	0.038	1.834e-08	-+-
5152	AC(18:1)	AC	rs12772485	10	46011421	C	T	0.241504	0.0436298	3.25468e-08	0.127	0.0777	0.102	0.214	0.038	1.837e-08	-+-
5153	AC(18:1)	AC	rs115391636	10	46012045	T	C	0.241538	0.0436296	3.23975e-08	0.127	0.0777	0.102	0.214	0.038	1.83e-08	+-+
5154	AC(18:1)	AC	rs35750365	10	46013143	G	A	0.240847	0.0436312	3.54741e-08	0.127	0.0777	0.102	0.2135	0.038	1.984e-08	-+-
5155	AC(18:1)	AC	rs12781186	10	46013438	G	A	0.241564	0.0436287	3.22649e-08	0.127	0.0777	0.102	0.2141	0.038	1.823e-08	-+-
5156	AC(18:1)	AC	rs12779198	10	46013547	A	G	0.241554	0.0436289	3.23124e-08	0.127	0.0777	0.102	0.2141	0.038	1.825e-08	+-+
5157	AC(18:1)	AC	rs12762495	10	46013615	C	T	0.241557	0.0436286	3.22951e-08	0.127	0.0777	0.102	0.2141	0.038	1.824e-08	-+-
5158	AC(18:1)	AC	rs17157880	10	46014488	G	A	0.241543	0.0436288	3.23534e-08	0.127	0.0777	0.102	0.2141	0.038	1.827e-08	-+-
5159	AC(18:1)	AC	rs35131026	10	46014759	A	G	0.24154	0.0436289	3.23711e-08	0.127	0.0777	0.102	0.214	0.038	1.828e-08	+-+
5160	AC(18:1)	AC	rs17157884	10	46015942	T	C	0.241518	0.0436289	3.24669e-08	0.1273	0.0777	0.1013	0.2141	0.038	1.813e-08	+-+
5161	AC(18:1)	AC	rs71496608	10	46017132	A	G	0.241484	0.0436293	3.26176e-08	0.1289	0.0776	0.09665	0.2145	0.038	1.711e-08	+-+
5162	AC(18:1)	AC	rs78913745	10	46019911	T	A	0.241415	0.0436295	3.29154e-08	0.127	0.0777	0.102	0.214	0.038	1.856e-08	-+-
5163	AC(18:1)	AC	rs17157885	10	46020094	A	G	0.24141	0.0436296	3.29403e-08	0.127	0.0777	0.102	0.2139	0.038	1.857e-08	+-+
5164	AC(18:1)	AC	rs17157887	10	46020348	C	G	0.241404	0.0436296	3.29634e-08	0.127	0.0777	0.102	0.2139	0.038	1.858e-08	+-+
5165	AC(18:1)	AC	rs71496609	10	46021031	A	C	0.241386	0.0436297	3.3042e-08	0.127	0.0777	0.102	0.2139	0.038	1.862e-08	+-+
5166	AC(18:1)	AC	rs71496611	10	46021732	A	G	0.239746	0.0437052	4.31016e-08	0.127	0.0777	0.102	0.2126	0.0381	2.373e-08	+-+
5167	AC(18:1)	AC	rs36070535	10	46022238	C	T	0.241201	0.0436319	3.38995e-08	0.127	0.0777	0.102	0.2138	0.038	1.905e-08	-+-
5168	AC(18:1)	AC	rs12764693	10	46023327	G	A	0.241318	0.0436299	3.33412e-08	0.127	0.0777	0.102	0.2139	0.038	1.877e-08	-+-
5169	AC(18:1)	AC	rs35902429	10	46024335	C	T	0.241271	0.0436298	3.35438e-08	0.127	0.0777	0.102	0.2138	0.038	1.887e-08	-+-
5170	AC(18:1)	AC	rs34897497	10	46024677	G	A	0.241258	0.0436298	3.36026e-08	0.127	0.0777	0.102	0.2138	0.038	1.89e-08	-+-
5171	AC(18:1)	AC	rs12775527	10	46024990	A	G	0.241249	0.0436301	3.36453e-08	0.127	0.0777	0.102	0.2138	0.038	1.892e-08	+-+
5172	AC(18:1)	AC	rs76805415	10	46026163	A	G	0.241221	0.0436298	3.37611e-08	0.1271	0.0777	0.1017	0.2139	0.038	1.888e-08	+-+
5173	AC(18:1)	AC	rs34195613	10	46030374	C	G	0.24111	0.043631	3.42829e-08	0.1271	0.0777	0.1017	0.2138	0.038	1.914e-08	+-+
5174	AC(18:1)	AC	rs35824277	10	46030477	T	C	0.241092	0.0436292	3.43154e-08	0.1271	0.0777	0.1017	0.2138	0.038	1.915e-08	+-+
5175	AC(18:1)	AC	rs10508896	10	46030643	G	A	0.24108	0.0436292	3.43719e-08	0.1239	0.0775	0.1097	0.2129	0.038	2.149e-08	-+-
5176	AC(18:1)	AC	rs12765244	10	46032041	T	A	0.241025	0.0436286	3.4606e-08	0.1271	0.0777	0.1017	0.2137	0.038	1.929e-08	-+-
5177	AC(18:1)	AC	rs71496612	10	46032505	A	C	0.241017	0.0436285	3.46348e-08	0.1271	0.0777	0.1017	0.2137	0.038	1.931e-08	+-+
5178	AC(18:1)	AC	rs71496613	10	46032573	C	A	0.241018	0.0436285	3.46325e-08	0.1271	0.0777	0.1017	0.2137	0.038	1.931e-08	-+-
5179	AC(18:1)	AC	rs35629170	10	46034949	A	G	0.241016	0.0436282	3.46307e-08	0.1271	0.0777	0.1017	0.2137	0.038	1.931e-08	+-+
5180	AC(18:1)	AC	rs17157898	10	46037209	G	C	0.241017	0.0436281	3.46269e-08	0.1271	0.0777	0.1017	0.2137	0.038	1.93e-08	-+-
5181	AC(18:1)	AC	rs36054203	10	46037861	G	A	0.241021	0.0436281	3.46069e-08	0.1271	0.0777	0.1017	0.2137	0.038	1.929e-08	-+-
5182	AC(18:1)	AC	rs12776291	10	46038507	C	T	0.241013	0.0436279	3.46404e-08	0.1271	0.0777	0.1017	0.2137	0.038	1.931e-08	-+-
5183	AC(18:1)	AC	rs12781506	10	46038702	C	T	0.241014	0.0436281	3.46406e-08	0.1271	0.0777	0.1017	0.2137	0.038	1.931e-08	-+-
5184	AC(18:1)	AC	rs12774453	10	46038921	A	G	0.24101	0.0436279	3.46501e-08	0.1271	0.0777	0.1017	0.2137	0.038	1.931e-08	+-+
5185	AC(18:1)	AC	rs34604216	10	46038984	C	T	0.241015	0.0436277	3.46264e-08	0.1271	0.0777	0.1017	0.2137	0.038	1.93e-08	-+-
5186	AC(18:1)	AC	rs34309840	10	46039361	G	A	0.241011	0.0436277	3.46431e-08	0.1271	0.0777	0.1017	0.2137	0.038	1.931e-08	-+-
5187	AC(18:1)	AC	rs36109121	10	46039511	A	G	0.241013	0.0436277	3.4635e-08	0.1271	0.0777	0.1017	0.2137	0.038	1.931e-08	+-+
5188	AC(18:1)	AC	rs35034867	10	46039565	C	T	0.241015	0.0436277	3.46242e-08	0.1271	0.0777	0.1017	0.2137	0.038	1.93e-08	-+-
5189	AC(18:1)	AC	rs75595592	10	46039930	G	A	0.241013	0.0436276	3.46305e-08	0.1271	0.0777	0.1017	0.2137	0.038	1.93e-08	-+-
5190	AC(18:1)	AC	rs9422439	10	46040473	T	C	0.241013	0.0436274	3.46259e-08	0.1271	0.0777	0.1017	0.2137	0.038	1.93e-08	+-+
5191	AC(18:1)	AC	rs9422647	10	46041687	C	A	0.241002	0.0436292	3.47206e-08	0.1271	0.0775	0.1009	0.2136	0.038	1.931e-08	-+-
5192	AC(18:1)	AC	rs12779976	10	46042932	G	A	0.240983	0.0436318	3.48705e-08	0.1271	0.0775	0.1009	0.2135	0.038	1.939e-08	-+-
5193	AC(18:1)	AC	rs17157919	10	46044092	T	G	0.240978	0.0436336	3.49391e-08	0.1271	0.0775	0.1009	0.2135	0.038	1.942e-08	+-+
5194	AC(18:1)	AC	rs9422440	10	46045125	T	C	0.240994	0.0436418	3.50707e-08	0.1271	0.0775	0.1009	0.2135	0.038	1.95e-08	+-+
5195	AC(18:1)	AC	rs9422650	10	46045761	T	G	0.241014	0.0436516	3.52269e-08	0.1271	0.0775	0.1009	0.2136	0.038	1.959e-08	+-+
5196	AC(18:1)	AC	rs78363416	10	46046134	G	T	0.241024	0.0436529	3.52163e-08	0.1271	0.0775	0.1009	0.2136	0.038	1.959e-08	-+-
5197	AC(18:1)	AC	rs191977823	10	46046135	T	A	0.241019	0.0436535	3.52538e-08	0.1271	0.0775	0.1009	0.2136	0.038	1.961e-08	-+-
5198	AC(18:1)	AC	rs34138033	10	46046512	C	T	0.241028	0.0436547	3.52445e-08	0.1271	0.0775	0.1009	0.2136	0.038	1.96e-08	-+-
5199	AC(18:1)	AC	rs35036712	10	46046710	A	C	0.241032	0.0436556	3.52455e-08	0.1271	0.0775	0.1009	0.2136	0.038	1.961e-08	+-+
5200	AC(18:1)	AC	rs9422651	10	46047456	A	G	0.241034	0.0436627	3.54161e-08	0.1271	0.0775	0.1009	0.2136	0.038	1.97e-08	+-+
5201	AC(18:1)	AC	rs9422652	10	46047934	A	G	0.241036	0.0436657	3.54865e-08	0.1271	0.0775	0.1009	0.2136	0.038	1.974e-08	+-+
5202	AC(18:1)	AC	rs9422441	10	46048053	G	A	0.241024	0.0436664	3.5555e-08	0.1271	0.0775	0.1009	0.2135	0.038	1.977e-08	-+-
5203	AC(18:1)	AC	rs9422442	10	46048078	A	C	0.241027	0.0436671	3.55617e-08	0.1271	0.0775	0.1009	0.2135	0.038	1.978e-08	+-+
5204	AC(18:1)	AC	rs17157928	10	46048229	T	C	0.241037	0.0436695	3.55746e-08	0.1271	0.0775	0.1009	0.2136	0.038	1.979e-08	+-+
5205	AC(18:1)	AC	rs9422653	10	46048918	A	G	0.24105	0.0436723	3.55854e-08	0.1271	0.0775	0.1009	0.2136	0.038	1.98e-08	+-+
5206	AC(18:1)	AC	rs77649955	10	46050689	A	G	0.241051	0.0436843	3.58893e-08	0.1271	0.0775	0.1009	0.2136	0.0381	1.997e-08	+-+
5207	AC(18:1)	AC	rs74874679	10	46050733	C	A	0.241056	0.0436854	3.58941e-08	0.1271	0.0775	0.1009	0.2136	0.0381	1.997e-08	-+-
5208	AC(18:1)	AC	rs9422654	10	46051401	A	G	0.241082	0.0436885	3.58503e-08	0.1271	0.0775	0.1009	0.2136	0.0381	1.995e-08	+-+
5209	AC(18:1)	AC	rs9422655	10	46051408	C	T	0.241079	0.0436889	3.58788e-08	0.1271	0.0775	0.1009	0.2136	0.0381	1.997e-08	-+-
5210	AC(18:1)	AC	rs17451208	10	46051905	G	C	0.241096	0.0436916	3.58645e-08	0.1271	0.0775	0.1009	0.2136	0.0381	1.996e-08	-+-
5211	AC(18:1)	AC	rs9422657	10	46053061	A	G	0.241123	0.0437024	3.60168e-08	0.1271	0.0775	0.1009	0.2136	0.0381	2.005e-08	+-+
5212	AC(18:1)	AC	rs36074276	10	46055741	C	T	0.241147	0.0437278	3.65641e-08	0.1271	0.0775	0.1009	0.2136	0.0381	2.036e-08	-+-
5213	AC(18:1)	AC	rs9422658	10	46059667	C	T	0.241204	0.0437605	3.71495e-08	0.1271	0.0775	0.1009	0.2136	0.0381	2.07e-08	-+-
5214	AC(18:1)	AC	rs34011467	10	46059758	C	T	0.241201	0.0437619	3.72003e-08	0.1271	0.0775	0.1009	0.2136	0.0381	2.073e-08	-+-
5215	AC(18:1)	AC	rs35934513	10	46059781	T	C	0.241206	0.0437625	3.71901e-08	0.1271	0.0775	0.1009	0.2136	0.0381	2.073e-08	+-+
5216	AC(18:1)	AC	rs12778143	10	46063540	C	T	0.241207	0.0437885	3.78808e-08	0.1148	0.0776	0.1388	0.2107	0.0381	3.302e-08	-+-
5217	AC(18:1)	AC	rs12776336	10	46063911	C	G	0.241248	0.0437949	3.78526e-08	0.2211	0.0957	0.02093	0.2378	0.0398	2.373e-09	+?+
5218	AC(18:1)	AC	rs12779204	10	46064255	G	A	0.241229	0.0437978	3.80243e-08	0.1148	0.0776	0.1388	0.2107	0.0381	3.315e-08	-+-
5219	AC(18:1)	AC	rs12777172	10	46064289	A	G	0.241229	0.0437982	3.8036e-08	0.1148	0.0776	0.1388	0.2107	0.0381	3.316e-08	+-+
5220	AC(18:1)	AC	rs34670342	10	46066162	C	T	0.241216	0.0438139	3.85239e-08	0.1148	0.0776	0.1388	0.2107	0.0382	3.358e-08	-+-
5221	AC(18:1)	AC	rs35331393	10	46067027	T	C	0.241242	0.0438215	3.8602e-08	0.1148	0.0776	0.1388	0.2107	0.0382	3.366e-08	+-+
5222	AC(18:1)	AC	rs112058148	10	46067660	A	G	0.241287	0.043825	3.84776e-08	0.1148	0.0776	0.1388	0.2107	0.0382	3.357e-08	+-+
5223	AC(18:1)	AC	rs71496618	10	46067985	T	C	0.241291	0.0438278	3.85329e-08	0.1148	0.0776	0.1388	0.2107	0.0382	3.362e-08	+-+
5224	AC(18:1)	AC	rs71496619	10	46068095	C	T	0.24129	0.043829	3.85688e-08	0.1148	0.0776	0.1388	0.2107	0.0382	3.365e-08	-+-
5225	AC(18:1)	AC	rs33997730	10	46068113	A	G	0.241282	0.0438301	3.86409e-08	0.1148	0.0776	0.1388	0.2107	0.0382	3.371e-08	+-+
5226	AC(18:1)	AC	rs113862353	10	46068586	G	A	0.241299	0.043837	3.8747e-08	0.1148	0.0776	0.1388	0.2107	0.0382	3.381e-08	-+-
5227	AC(18:1)	AC	rs35001302	10	46068936	A	G	0.24129	0.0438409	3.88961e-08	0.1148	0.0776	0.1388	0.2107	0.0382	3.393e-08	+-+
5228	AC(18:1)	AC	rs112297763	10	46069436	C	T	0.242112	0.0437896	3.37303e-08	0.1195	0.0774	0.1225	0.2124	0.0381	2.509e-08	-+-
5229	AC(18:1)	AC	rs12783233	10	46069631	C	T	0.241312	0.0438464	3.8938e-08	0.1148	0.0776	0.1388	0.2107	0.0382	3.398e-08	-+-
5230	AC(18:1)	AC	rs113637720	10	46069823	C	T	0.241303	0.0438489	3.90546e-08	0.1148	0.0776	0.1388	0.2107	0.0382	3.408e-08	-+-
5231	AC(18:1)	AC	rs112884766	10	46069895	A	G	0.241298	0.0438498	3.91031e-08	0.1148	0.0776	0.1388	0.2107	0.0382	3.412e-08	+-+
5232	AC(18:1)	AC	rs35585999	10	46070159	T	C	0.241327	0.0438531	3.90478e-08	0.1148	0.0776	0.1388	0.2107	0.0382	3.408e-08	+-+
5233	AC(18:1)	AC	rs35639934	10	46070627	A	T	0.24131	0.0438574	3.92536e-08	0.1148	0.0776	0.1388	0.2107	0.0382	3.425e-08	+-+
5234	AC(18:1)	AC	rs34176769	10	46071027	C	T	0.241324	0.0438612	3.92874e-08	0.1148	0.0776	0.1388	0.2107	0.0382	3.429e-08	-+-
5235	AC(18:1)	AC	rs35150810	10	46071142	G	T	0.241318	0.0438653	3.94301e-08	0.1148	0.0776	0.1388	0.2107	0.0382	3.441e-08	-+-
5236	AC(18:1)	AC	rs74411575	10	46071967	T	A	0.241327	0.0438702	3.95259e-08	0.1148	0.0776	0.1388	0.2107	0.0382	3.449e-08	-+-
5237	AC(18:1)	AC	rs79752400	10	46072088	A	G	0.24133	0.0438715	3.95454e-08	0.1148	0.0776	0.1388	0.2107	0.0382	3.451e-08	+-+
5238	AC(18:1)	AC	rs34383275	10	46072877	T	C	0.242362	0.0438906	3.50976e-08	0.1148	0.0776	0.1388	0.2114	0.0382	3.113e-08	+-+
5239	AC(18:1)	AC	rs71496620	10	46074329	C	G	0.241348	0.0438843	3.98141e-08	0.1148	0.0776	0.1388	0.2107	0.0382	3.475e-08	+-+
5240	AC(18:1)	AC	rs78661209	10	46074939	A	G	0.248671	0.0454276	4.59913e-08	0.1148	0.0776	0.1388	0.2145	0.0392	4.458e-08	+-+
5241	AC(18:1)	AC	rs35968565	10	46076196	T	G	0.241337	0.0438972	4.02333e-08	0.1148	0.0776	0.1388	0.2107	0.0382	3.511e-08	+-+
5242	AC(18:1)	AC	rs75820736	10	46076236	A	C	0.241332	0.0438995	4.03238e-08	0.1148	0.0776	0.1388	0.2107	0.0382	3.519e-08	+-+
5243	AC(18:1)	AC	rs71496621	10	46076348	C	T	0.241324	0.0439008	4.04016e-08	0.1148	0.0776	0.1388	0.2106	0.0382	3.525e-08	-+-
5244	AC(18:1)	AC	rs12766764	10	46079513	C	T	0.241388	0.0439266	4.0807e-08	0.1148	0.0776	0.1388	0.2107	0.0382	3.563e-08	-+-
5245	AC(18:1)	AC	rs12761573	10	46079517	C	A	0.24138	0.043928	4.08929e-08	0.1148	0.0776	0.1388	0.2107	0.0382	3.57e-08	-+-
5246	AC(18:1)	AC	rs35070150	10	46079833	G	A	0.241387	0.0439276	4.08407e-08	0.1148	0.0776	0.1388	0.2107	0.0382	3.566e-08	-+-
5247	AC(18:1)	AC	rs76469200	10	46080033	G	C	0.24137	0.0439312	4.1031e-08	0.1148	0.0776	0.1388	0.2106	0.0382	3.582e-08	-+-
5248	AC(18:1)	AC	rs79490183	10	46080241	G	C	0.241379	0.0439345	4.1082e-08	0.1174	0.0778	0.1313	0.2114	0.0383	3.277e-08	-+-
5249	AC(18:1)	AC	rs34793991	10	46080590	C	A	0.241478	0.043948	4.09542e-08	0.1174	0.0778	0.1313	0.2115	0.0383	3.272e-08	-+-
5250	AC(18:1)	AC	rs35183191	10	46080617	G	C	0.24138	0.0439392	4.12129e-08	0.1174	0.0778	0.1313	0.2114	0.0383	3.288e-08	-+-
5251	AC(18:1)	AC	rs34163035	10	46080719	C	T	0.241379	0.0439396	4.12296e-08	0.1174	0.0778	0.1313	0.2114	0.0383	3.289e-08	-+-
5252	AC(18:1)	AC	rs12779637	10	46081096	C	T	0.241334	0.0439692	4.23441e-08	0.1174	0.0778	0.1313	0.2113	0.0383	3.375e-08	-+-
5253	AC(18:1)	AC	rs12772102	10	46081101	A	G	0.241324	0.0439698	4.24117e-08	0.1174	0.0778	0.1313	0.2113	0.0383	3.38e-08	+-+
5254	AC(18:1)	AC	rs35183751	10	46081358	C	T	0.241348	0.0439464	4.15911e-08	0.1174	0.0778	0.1313	0.2114	0.0383	3.316e-08	-+-
5255	AC(18:1)	AC	rs71496622	10	46081588	T	C	0.241375	0.0439506	4.15717e-08	0.1212	0.0776	0.1183	0.2122	0.0382	2.882e-08	+-+
5256	AC(18:1)	AC	rs34516867	10	46081737	G	T	0.241393	0.0439524	4.15316e-08	0.1174	0.0778	0.1313	0.2114	0.0383	3.313e-08	-+-
5257	AC(18:1)	AC	rs35049879	10	46081744	G	C	0.241395	0.0439534	4.15458e-08	0.1174	0.0778	0.1313	0.2114	0.0383	3.315e-08	-+-
5258	AC(18:1)	AC	rs36102549	10	46082043	G	T	0.241391	0.043956	4.16481e-08	0.1174	0.0778	0.1313	0.2114	0.0383	3.322e-08	-+-
5259	AC(18:1)	AC	rs36052429	10	46082345	A	T	0.241516	0.0439686	4.13469e-08	0.1174	0.0778	0.1313	0.2115	0.0383	3.304e-08	+-+
5260	AC(18:1)	AC	rs4442500	10	46082498	T	C	0.241415	0.0439596	4.16222e-08	0.1174	0.0778	0.1313	0.2114	0.0383	3.322e-08	+-+
5261	AC(18:1)	AC	rs35916836	10	46082516	T	C	0.241413	0.0439599	4.16435e-08	0.1174	0.0778	0.1313	0.2114	0.0383	3.323e-08	+-+
5262	AC(18:1)	AC	rs12763285	10	46082869	G	A	0.241411	0.043961	4.16819e-08	0.1174	0.0778	0.1313	0.2114	0.0383	3.326e-08	-+-
5263	AC(18:1)	AC	rs71499567	10	46083956	C	G	0.241428	0.0439705	4.18744e-08	0.1174	0.0778	0.1313	0.2114	0.0383	3.342e-08	+-+
5264	AC(18:1)	AC	rs35775604	10	46084308	C	T	0.241422	0.043973	4.19785e-08	0.1174	0.0778	0.1313	0.2114	0.0383	3.35e-08	-+-
5265	AC(18:1)	AC	rs35506889	10	46084637	C	T	0.241422	0.0439748	4.20287e-08	0.1174	0.0778	0.1313	0.2114	0.0383	3.354e-08	-+-
5266	AC(18:1)	AC	rs71496623	10	46085866	G	A	0.241424	0.0439835	4.22771e-08	0.1174	0.0778	0.1313	0.2114	0.0383	3.374e-08	-+-
5267	AC(18:1)	AC	rs71496624	10	46085949	T	C	0.241443	0.0439865	4.22653e-08	0.1174	0.0778	0.1313	0.2114	0.0383	3.374e-08	+-+
5268	AC(18:1)	AC	rs34144887	10	46086393	A	G	0.241464	0.0439919	4.23089e-08	0.1174	0.0778	0.1313	0.2114	0.0383	3.378e-08	+-+
5269	AC(18:1)	AC	rs71496625	10	46086649	T	C	0.241447	0.0439939	4.24629e-08	0.1174	0.0778	0.1313	0.2114	0.0383	3.39e-08	+-+
5270	AC(18:1)	AC	rs35003524	10	46086781	T	C	0.241432	0.0439949	4.25747e-08	0.1174	0.0778	0.1313	0.2114	0.0383	3.398e-08	+-+
5271	AC(18:1)	AC	rs36100685	10	46086854	A	G	0.241456	0.0439958	4.24723e-08	0.1174	0.0778	0.1313	0.2114	0.0383	3.391e-08	+-+
5272	AC(18:1)	AC	rs34574958	10	46087040	T	C	0.241472	0.0439983	4.24596e-08	0.1174	0.0778	0.1313	0.2114	0.0383	3.39e-08	+-+
5273	AC(18:1)	AC	rs12779005	10	46087374	T	C	0.241438	0.0440006	4.27128e-08	0.1174	0.0778	0.1313	0.2114	0.0383	3.409e-08	+-+
5274	AC(18:1)	AC	rs34539215	10	46087378	A	C	0.241442	0.044001	4.27005e-08	0.1174	0.0778	0.1313	0.2114	0.0383	3.408e-08	+-+
5275	AC(18:1)	AC	rs78766622	10	46087519	G	A	0.241245	0.0440123	4.41372e-08	0.1174	0.0778	0.1313	0.2112	0.0383	3.512e-08	-+-
5276	AC(18:1)	AC	rs34618850	10	46087863	T	C	0.24127	0.0440142	4.40552e-08	0.1174	0.0778	0.1313	0.2112	0.0383	3.507e-08	+-+
5277	AC(18:1)	AC	rs35670420	10	46088052	G	T	0.240527	0.044026	4.8829e-08	0.1174	0.0778	0.1313	0.2107	0.0383	3.843e-08	-+-
5278	AC(18:1)	AC	rs36053776	10	46088145	A	C	0.242175	0.0443053	4.8085e-08	0.1174	0.0778	0.1313	0.2116	0.0385	3.873e-08	+-+
5279	AC(18:1)	AC	rs35713143	10	46088159	A	G	0.242171	0.0443069	4.81649e-08	0.1174	0.0778	0.1313	0.2116	0.0385	3.879e-08	+-+
5280	AC(18:1)	AC	rs35626777	10	46088167	C	G	0.242295	0.0443175	4.77629e-08	0.1174	0.0778	0.1313	0.2117	0.0385	3.854e-08	+-+
5281	AC(18:1)	AC	rs151102115	10	61397399	A	G	-0.197056	0.03182	6.3876e-10	-0.0318	0.0499	0.5244	-0.1493	0.0268	2.642e-08	-+-
5282	AC(18:1)	AC	rs71493901	10	61397917	T	C	-0.198371	0.0317739	4.64499e-10	-0.0379	0.0495	0.4443	-0.1515	0.0267	1.451e-08	-+-
5283	AC(18:1)	AC	rs7094004	10	61399418	G	A	-0.214276	0.0303004	1.76643e-12	-0.0567	0.0472	0.2296	-0.1683	0.0255	4.114e-11	+-+
5284	AC(18:1)	AC	rs11510917	10	61403131	G	A	-0.212483	0.0301107	1.96492e-12	-0.0553	0.047	0.2388	-0.1667	0.0253	4.811e-11	+-+
5285	AC(18:1)	AC	rs11516732	10	61405043	A	T	-0.211182	0.0300842	2.55383e-12	-0.0547	0.047	0.2438	-0.1657	0.0253	6.175e-11	-+-
5286	AC(18:1)	AC	rs12356193	10	61413353	G	A	-0.206067	0.0295299	3.42203e-12	-0.0575	0.0467	0.2187	-0.1637	0.025	5.519e-11	+-+
5287	AC(18:1)	AC	rs11006661	10	61420008	A	G	-0.18763	0.0306886	1.04571e-09	-0.0309	0.0481	0.5208	-0.1422	0.0259	3.825e-08	-+-
5288	AC(18:1)	AC	rs2393560	10	61420697	A	G	-0.187785	0.0306855	1.00937e-09	-0.0309	0.0481	0.5208	-0.1423	0.0259	3.72e-08	-+-
5289	AC(18:1)	AC	rs11006681	10	61429527	A	G	-0.205407	0.0296084	4.54149e-12	-0.0546	0.0469	0.2444	-0.1625	0.025	8.691e-11	-+-
5290	AC(18:1)	AC	rs11006683	10	61437030	G	A	-0.186465	0.0306288	1.22905e-09	-0.0293	0.0481	0.5428	-0.1412	0.0258	4.678e-08	+-+
5291	AC(18:1)	AC	rs72812348	10	61439289	T	C	-0.185992	0.030631	1.35577e-09	-0.0316	0.0481	0.5119	-0.1415	0.0258	4.378e-08	-+-
5292	AC(18:1)	AC	rs12772586	10	61440304	C	T	-0.185573	0.0306445	1.49963e-09	-0.0316	0.0481	0.5119	-0.1412	0.0259	4.747e-08	+-+
5293	AC(18:1)	AC	rs753762	10	61445594	A	G	-0.179604	0.0309271	6.72937e-09	-0.018	0.0483	0.7101	-0.1326	0.026	3.555e-07	-+-
5294	AC(18:1)	AC	rs11006690	10	61445799	G	A	-0.178936	0.0310355	8.6098e-09	-0.019	0.0484	0.6948	-0.1324	0.0261	4.063e-07	+-+
5295	AC(18:1)	AC	rs11006692	10	61447658	T	C	-0.179698	0.030924	6.58667e-09	-0.0188	0.0482	0.6962	-0.1328	0.026	3.359e-07	-+-
5296	AC(18:1)	AC	rs7094971	10	61449564	G	A	-0.183303	0.0310575	3.81738e-09	-0.0208	0.0484	0.6667	-0.1359	0.0261	1.998e-07	+-+
5297	AC(18:1)	AC	rs35209863	10	61450121	C	T	-0.183668	0.031065	3.58703e-09	-0.0208	0.0484	0.6667	-0.1361	0.0261	1.91e-07	+-+
5298	AC(18:1)	AC	rs35081622	10	61451978	C	T	-0.182401	0.0310793	4.65858e-09	-0.0208	0.0484	0.6667	-0.1352	0.0261	2.332e-07	+-+
5299	AC(18:1)	AC	rs10993963	10	61453455	C	G	-0.183457	0.0311389	4.06468e-09	-0.0108	0.0483	0.8229	-0.1328	0.0262	3.915e-07	-+-
5300	AC(18:1)	AC	rs72815843	10	61462114	A	G	-0.175926	0.0274354	1.56161e-10	-0.0254	0.0445	0.5689	-0.1345	0.0234	8.504e-09	---
5301	AC(18:1)	AC	rs1171620	10	61464507	G	C	0.19788	0.0267262	1.54899e-13	0.0575	0.0433	0.1844	0.1591	0.0227	2.612e-12	---
5302	AC(18:1)	AC	rs1171619	10	61465838	G	A	0.19808	0.026669	1.30087e-13	0.0502	0.0433	0.2468	0.1574	0.0227	4.144e-12	---
5303	AC(18:1)	AC	rs1171617	10	61467182	T	G	0.210939	0.0259573	5.61307e-16	0.0703	0.0426	0.09867	0.1729	0.0222	6.256e-15	+++
5304	AC(18:1)	AC	rs1171616	10	61468589	T	G	0.211434	0.0259717	5.00901e-16	0.0677	0.0426	0.112	0.1725	0.0222	7.343e-15	+++
5305	AC(18:1)	AC	rs1171615	10	61469090	T	C	0.210296	0.0260494	8.71159e-16	0.0684	0.0426	0.1087	0.1717	0.0222	1.113e-14	+++
5306	AC(18:1)	AC	rs1171614	10	61469538	C	T	0.20916	0.0260497	1.23848e-15	0.0686	0.0426	0.1072	0.1709	0.0222	1.465e-14	---
5307	AC(18:2)	AC	rs3795936	2	23879268	C	A	-0.149379	0.0277552	7.85252e-08	-0.0683	0.0437	0.118	-0.126	0.0234	7.424e-08	+++
5308	AC(18:2)	AC	rs66983662	2	23879304	G	A	-0.149621	0.0277607	7.53104e-08	-0.0683	0.0437	0.118	-0.1262	0.0234	7.167e-08	+++
5309	AC(18:2)	AC	rs66523860	2	23880823	G	A	-0.150024	0.0277175	6.62328e-08	-0.0675	0.0438	0.1233	-0.1264	0.0234	6.76e-08	+++
5310	AC(18:2)	AC	rs55836224	2	23895597	C	T	-0.15022	0.0275369	5.17246e-08	-0.0687	0.0436	0.1149	-0.127	0.0233	4.93e-08	+++
5311	AC(18:2)	AC	rs72794293	2	23898149	G	A	-0.15806	0.028192	2.16781e-08	-0.074	0.0455	0.1042	-0.1348	0.024	1.887e-08	+++
5312	AC(18:2)	AC	rs7567043	2	23899095	C	T	-0.155432	0.0278063	2.38578e-08	-0.0765	0.0453	0.09138	-0.1338	0.0237	1.633e-08	+++
5313	AC(18:2)	AC	rs6713865	2	23899807	G	A	-0.155125	0.0282433	4.146e-08	-0.0754	0.0455	0.09727	-0.1329	0.024	3.016e-08	+++
5314	AC(18:2)	AC	rs6713979	2	23899876	G	A	-0.155178	0.028244	4.10559e-08	-0.0754	0.0455	0.09727	-0.133	0.024	2.991e-08	+++
5315	AC(18:2)	AC	rs6714016	2	23899948	G	A	-0.155157	0.0282454	4.12922e-08	-0.0754	0.0455	0.09727	-0.1329	0.024	3.006e-08	+++
5316	AC(18:2)	AC	rs55987381	2	23900938	C	T	-0.154569	0.0282634	4.73347e-08	-0.0754	0.0455	0.09727	-0.1325	0.024	3.39e-08	+++
5317	AC(18:2)	AC	rs72796106	2	23901362	C	A	-0.159398	0.0292391	5.24055e-08	-0.0935	0.0467	0.04539	-0.1409	0.0248	1.325e-08	+++
5318	AC(18:2)	AC	rs115697725	2	23903541	G	C	-0.175298	0.0312141	2.06179e-08	-0.0894	0.0474	0.05957	-0.1493	0.0261	1.021e-08	+++
5319	AC(18:2)	AC	rs111247693	2	24214373	T	C	-0.174138	0.0318093	4.59501e-08	-0.0471	0.0491	0.3372	-0.1366	0.0267	3.117e-07	---
5320	AC(18:2)	AC	rs7701967	5	130059750	A	G	-0.12528	0.0246631	3.95973e-07	-0.1119	0.0384	0.003596	-0.1214	0.0208	4.988e-09	---
5321	AC(18:2)	AC	rs4705885	5	130423559	A	G	-0.126781	0.0240604	1.46597e-07	-0.1112	0.0377	0.003213	-0.1223	0.0203	1.669e-09	---
5322	AC(18:2)	AC	rs139746351	5	130469087	A	G	-0.11539	0.0236569	1.13644e-06	-0.1055	0.0376	0.005053	-0.1126	0.02	1.892e-08	---
5323	AC(18:2)	AC	rs11743851	5	130613600	C	T	-0.118683	0.022893	2.30913e-07	-0.1351	0.037	0.0002631	-0.1232	0.0195	2.476e-10	+++
5324	AC(18:2)	AC	rs1030271	5	130632655	G	C	-0.115079	0.0227356	4.38529e-07	-0.1358	0.037	0.0002398	-0.1208	0.0194	4.503e-10	+++
5325	AC(18:2)	AC	rs4706020	5	130674076	A	G	-0.115038	0.0224043	2.99178e-07	-0.1333	0.0368	0.000291	-0.12	0.0191	3.611e-10	---
5326	AC(18:2)	AC	rs11738827	5	130717090	T	C	-0.116308	0.0230138	4.5748e-07	-0.1289	0.0368	0.0004578	-0.1198	0.0195	8.094e-10	---
5327	AC(18:2)	AC	rs11950815	5	130955487	A	G	-0.12955	0.0233367	3.05262e-08	-0.1249	0.0479	0.009166	-0.1287	0.021	8.685e-10	-?-
5328	AC(18:2)	AC	rs152815	5	131026218	A	G	-0.129601	0.0231046	2.18167e-08	-0.1264	0.0371	0.0006579	-0.1287	0.0196	5.299e-11	---
5329	AC(18:2)	AC	rs12523195	5	131062407	C	T	-0.124364	0.022947	6.37359e-08	-0.1319	0.0368	0.0003413	-0.1265	0.0195	8.362e-11	+++
5330	AC(18:2)	AC	rs35403253	5	131080960	T	C	-0.125607	0.0230249	5.23787e-08	-0.1334	0.0368	0.0002936	-0.1278	0.0195	5.944e-11	---
5331	AC(18:2)	AC	rs35149731	5	131247790	A	G	-0.129527	0.02315	2.37003e-08	-0.1336	0.0369	0.000293	-0.1307	0.0196	2.662e-11	---
5332	AC(18:2)	AC	rs11743803	5	131312238	G	A	-0.11825	0.0230688	3.10233e-07	-0.1386	0.0369	0.0001759	-0.124	0.0196	2.376e-10	+++
5333	AC(18:2)	AC	rs17132288	5	131336105	T	C	-0.140861	0.0220377	1.82796e-10	-0.1334	0.0358	0.0001973	-0.1388	0.0188	1.418e-13	---
5334	AC(18:2)	AC	rs440970	5	131336287	G	T	0.12996	0.0223695	7.11188e-09	0.134	0.0359	0.00019	0.1311	0.019	5.041e-12	---
5335	AC(18:2)	AC	rs422090	5	131339846	C	T	0.133933	0.0223767	2.49999e-09	0.1365	0.0359	0.0001445	0.1347	0.019	1.345e-12	---
5336	AC(18:2)	AC	rs10074490	5	131340032	T	C	-0.143979	0.022159	9.12873e-11	-0.1446	0.0359	5.608e-05	-0.1441	0.0189	2.087e-14	---
5337	AC(18:2)	AC	rs449915	5	131340231	A	G	0.134464	0.0223654	2.12222e-09	0.1314	0.036	0.0002577	0.1336	0.019	1.988e-12	+++
5338	AC(18:2)	AC	rs247006	5	131341377	C	G	0.134774	0.0223766	1.98501e-09	0.1332	0.0359	0.0002062	0.1343	0.019	1.5e-12	+++
5339	AC(18:2)	AC	rs7714191	5	131341541	C	G	-0.143839	0.0221392	9.15378e-11	-0.1432	0.0359	6.49e-05	-0.1437	0.0188	2.41e-14	---
5340	AC(18:2)	AC	rs247005	5	131342098	T	C	0.134819	0.0223831	1.98146e-09	0.1332	0.0359	0.0002062	0.1344	0.019	1.497e-12	+++
5341	AC(18:2)	AC	rs10040809	5	131343017	C	A	-0.142679	0.0220578	1.10955e-10	-0.1355	0.0359	0.0001566	-0.1407	0.0188	6.877e-14	+++
5342	AC(18:2)	AC	rs247003	5	131344392	G	A	0.133854	0.0224011	2.65289e-09	0.1313	0.0359	0.0002564	0.1331	0.019	2.476e-12	---
5343	AC(18:2)	AC	rs247002	5	131345232	A	G	0.134757	0.0223939	2.05069e-09	0.1313	0.0359	0.0002564	0.1338	0.019	1.915e-12	+++
5344	AC(18:2)	AC	rs247001	5	131346461	G	A	0.108786	0.0221317	9.64593e-07	0.1156	0.0352	0.001038	0.1107	0.0187	3.483e-09	---
5345	AC(18:2)	AC	rs247000	5	131346641	T	C	0.135736	0.0224348	1.6843e-09	0.1284	0.0361	0.0003815	0.1337	0.0191	2.315e-12	+++
5346	AC(18:2)	AC	rs4705908	5	131347520	A	G	-0.147046	0.0221691	3.7161e-11	-0.146	0.0359	4.736e-05	-0.1468	0.0189	7.188e-15	---
5347	AC(18:2)	AC	rs3914026	5	131353059	A	G	-0.105829	0.0221099	1.84172e-06	-0.1283	0.0348	0.0002253	-0.1123	0.0187	1.762e-09	---
5348	AC(18:2)	AC	rs3914025	5	131353285	T	C	-0.106012	0.0220351	1.64209e-06	-0.1268	0.0348	0.000265	-0.112	0.0186	1.785e-09	---
5349	AC(18:2)	AC	rs4705909	5	131353546	C	G	-0.105966	0.0220406	1.67945e-06	-0.1271	0.0347	0.0002482	-0.112	0.0186	1.712e-09	---
5350	AC(18:2)	AC	rs6596048	5	131354094	A	G	-0.105958	0.0220343	1.67102e-06	-0.1286	0.0347	0.0002077	-0.1125	0.0186	1.465e-09	---
5351	AC(18:2)	AC	rs6596049	5	131354173	G	A	-0.105955	0.0220351	1.67363e-06	-0.1254	0.0347	0.0003001	-0.1115	0.0186	2.007e-09	+++
5352	AC(18:2)	AC	rs6596050	5	131354359	T	A	-0.10595	0.0220375	1.67963e-06	-0.1271	0.0347	0.0002482	-0.112	0.0186	1.713e-09	+++
5353	AC(18:2)	AC	rs6877405	5	131354674	T	C	-0.10603	0.0220426	1.65962e-06	-0.1252	0.0347	0.0003067	-0.1116	0.0186	2.025e-09	---
5354	AC(18:2)	AC	rs3914024	5	131356209	A	G	-0.106236	0.0220353	1.57146e-06	-0.125	0.0346	0.0003081	-0.1116	0.0186	1.918e-09	---
5355	AC(18:2)	AC	rs4705910	5	131356439	T	G	-0.106312	0.0220403	1.55369e-06	-0.1252	0.0347	0.0003087	-0.1117	0.0186	1.901e-09	---
5356	AC(18:2)	AC	rs4705911	5	131357195	C	T	-0.106196	0.0220367	1.58805e-06	-0.1246	0.0347	0.0003247	-0.1115	0.0186	2.031e-09	+++
5357	AC(18:2)	AC	rs4705912	5	131357354	A	G	-0.106051	0.0220517	1.66652e-06	-0.1263	0.0347	0.0002689	-0.1119	0.0186	1.817e-09	---
5358	AC(18:2)	AC	rs4705913	5	131357366	A	T	-0.106243	0.0220443	1.58463e-06	-0.1263	0.0347	0.0002689	-0.112	0.0186	1.722e-09	---
5359	AC(18:2)	AC	rs3914023	5	131357617	G	A	-0.105908	0.022045	1.70908e-06	-0.1251	0.0347	0.0003142	-0.1114	0.0186	2.134e-09	+++
5360	AC(18:2)	AC	rs3914022	5	131357758	A	G	-0.106102	0.0220503	1.64557e-06	-0.1284	0.0347	0.0002162	-0.1125	0.0186	1.492e-09	---
5361	AC(18:2)	AC	rs3846726	5	131358999	C	T	-0.106175	0.0220405	1.60266e-06	-0.1251	0.0347	0.0003142	-0.1116	0.0186	1.995e-09	+++
5362	AC(18:2)	AC	rs3846727	5	131359678	T	C	-0.106617	0.0220422	1.45281e-06	-0.1264	0.0346	0.0002637	-0.1123	0.0186	1.546e-09	---
5363	AC(18:2)	AC	rs17674015	5	131361778	A	C	-0.122728	0.0226634	6.53366e-08	-0.1439	0.036	6.558e-05	-0.1287	0.0192	1.957e-11	---
5364	AC(18:2)	AC	rs10463889	5	131361916	T	G	-0.106484	0.0220345	1.48408e-06	-0.1247	0.0347	0.0003211	-0.1117	0.0186	1.874e-09	---
5365	AC(18:2)	AC	rs7731191	5	131362016	A	G	-0.111688	0.0220142	4.35301e-07	-0.1247	0.0347	0.0003211	-0.1154	0.0186	5.249e-10	---
5366	AC(18:2)	AC	rs7736800	5	131363454	G	A	-0.112273	0.022016	3.80291e-07	-0.1247	0.0347	0.0003226	-0.1158	0.0186	4.577e-10	+++
5367	AC(18:2)	AC	rs6596051	5	131363937	T	C	-0.11241	0.0220213	3.70585e-07	-0.1234	0.0347	0.0003759	-0.1156	0.0186	5.112e-10	---
5368	AC(18:2)	AC	rs3763116	5	131364014	A	C	-0.112428	0.0220215	3.69129e-07	-0.1234	0.0347	0.0003759	-0.1156	0.0186	5.092e-10	---
5369	AC(18:2)	AC	rs3763115	5	131364181	G	T	-0.112466	0.0220217	3.65929e-07	-0.1234	0.0347	0.0003759	-0.1156	0.0186	5.046e-10	+++
5370	AC(18:2)	AC	rs3763114	5	131364333	A	T	-0.113736	0.0220353	2.74909e-07	-0.1292	0.0348	0.0002046	-0.1182	0.0186	2.19e-10	---
5371	AC(18:2)	AC	rs4705841	5	131364510	G	T	-0.112427	0.0220187	3.67764e-07	-0.1245	0.0347	0.0003302	-0.1159	0.0186	4.516e-10	+++
5372	AC(18:2)	AC	rs4705842	5	131364521	C	T	-0.112514	0.0220225	3.62048e-07	-0.1213	0.0347	0.000474	-0.115	0.0186	6.156e-10	+++
5373	AC(18:2)	AC	rs4705843	5	131364736	T	A	-0.113677	0.0220377	2.79621e-07	-0.1292	0.0348	0.0002046	-0.1181	0.0186	2.229e-10	+++
5374	AC(18:2)	AC	rs4705844	5	131365784	C	A	-0.113269	0.0220197	3.01456e-07	-0.1236	0.0347	0.000373	-0.1162	0.0186	4.108e-10	+++
5375	AC(18:2)	AC	rs4705845	5	131365873	G	A	-0.11282	0.0220263	3.38021e-07	-0.1269	0.0347	0.0002538	-0.1169	0.0186	3.278e-10	+++
5376	AC(18:2)	AC	rs12656759	5	131367610	T	C	-0.112893	0.0220237	3.31032e-07	-0.1285	0.0347	0.0002159	-0.1174	0.0186	2.786e-10	---
5377	AC(18:2)	AC	rs3916443	5	131369079	C	T	-0.129197	0.0226207	1.2108e-08	-0.1419	0.036	8.065e-05	-0.1328	0.0192	4.104e-12	+++
5378	AC(18:2)	AC	rs3916442	5	131369168	A	G	-0.113545	0.022014	2.79928e-07	-0.1285	0.0346	0.0002068	-0.1178	0.0186	2.247e-10	---
5379	AC(18:2)	AC	rs3916441	5	131369241	G	A	-0.113171	0.0220246	3.10065e-07	-0.1307	0.0347	0.0001624	-0.1182	0.0186	2.024e-10	+++
5380	AC(18:2)	AC	rs6861700	5	131369451	G	A	-0.113656	0.0220185	2.74148e-07	-0.1273	0.0347	0.0002417	-0.1176	0.0186	2.528e-10	+++
5381	AC(18:2)	AC	rs10074987	5	131370712	A	G	-0.112989	0.0220206	3.22305e-07	-0.1273	0.0347	0.0002417	-0.1171	0.0186	2.99e-10	---
5382	AC(18:2)	AC	rs6868554	5	131370827	T	G	-0.112989	0.0220206	3.22325e-07	-0.1273	0.0347	0.0002437	-0.1171	0.0186	3.012e-10	---
5383	AC(18:2)	AC	rs1858074	5	131371999	G	A	-0.109044	0.0230084	2.24688e-06	-0.1304	0.0367	0.000382	-0.1151	0.0195	3.587e-09	+++
5384	AC(18:2)	AC	rs10063827	5	131372267	G	A	-0.113017	0.0220217	3.20559e-07	-0.1273	0.0347	0.0002437	-0.1171	0.0186	2.995e-10	+++
5385	AC(18:2)	AC	rs6884088	5	131373196	T	A	-0.113107	0.0220256	3.15203e-07	-0.1273	0.0347	0.0002437	-0.1172	0.0186	2.942e-10	+++
5386	AC(18:2)	AC	rs6596052	5	131373340	C	G	-0.114307	0.0220388	2.40464e-07	-0.1329	0.0348	0.0001306	-0.1197	0.0186	1.286e-10	---
5387	AC(18:2)	AC	rs11242101	5	131376676	G	A	-0.113309	0.0220356	3.03859e-07	-0.1286	0.0346	0.0002057	-0.1177	0.0186	2.437e-10	+++
5388	AC(18:2)	AC	rs11242102	5	131376857	T	C	-0.113465	0.0220431	2.95577e-07	-0.1274	0.0347	0.000241	-0.1175	0.0186	2.725e-10	---
5389	AC(18:2)	AC	rs7716756	5	131377097	T	C	-0.113497	0.0220444	2.93801e-07	-0.1274	0.0347	0.000241	-0.1175	0.0186	2.708e-10	---
5390	AC(18:2)	AC	rs28825117	5	131377673	C	T	-0.113456	0.0220429	2.95971e-07	-0.1286	0.0346	0.0002057	-0.1178	0.0186	2.371e-10	+++
5391	AC(18:2)	AC	rs34965594	5	131377826	A	T	-0.11312	0.0220569	3.25934e-07	-0.1292	0.0347	0.0001968	-0.1177	0.0186	2.526e-10	---
5392	AC(18:2)	AC	rs13172634	5	131378131	C	T	-0.114142	0.0220366	2.50203e-07	-0.1286	0.0346	0.0002057	-0.1183	0.0186	1.984e-10	+++
5393	AC(18:2)	AC	rs7722532	5	131378381	G	C	-0.114199	0.0220392	2.47589e-07	-0.1286	0.0346	0.0002057	-0.1184	0.0186	1.962e-10	+++
5394	AC(18:2)	AC	rs34109642	5	131379249	G	A	-0.114097	0.0220657	2.62325e-07	-0.1306	0.0347	0.0001651	-0.1189	0.0186	1.715e-10	+++
5395	AC(18:2)	AC	rs7728344	5	131379656	T	C	-0.114461	0.0220508	2.3591e-07	-0.1274	0.0347	0.000241	-0.1182	0.0186	2.149e-10	---
5396	AC(18:2)	AC	rs11739935	5	131380658	T	C	-0.110099	0.0230584	1.88603e-06	-0.13	0.0367	0.0004032	-0.1157	0.0195	3.123e-09	---
5397	AC(18:2)	AC	rs246754	5	131381325	A	G	-0.0975055	0.0225631	1.63538e-05	-0.1215	0.0351	0.0005417	-0.1045	0.019	3.681e-08	---
5398	AC(18:2)	AC	rs165992	5	131381587	T	C	-0.0975569	0.0225653	1.62191e-05	-0.1215	0.0351	0.0005417	-0.1046	0.019	3.648e-08	---
5399	AC(18:2)	AC	rs152127	5	131383778	A	G	-0.0978507	0.0225769	1.54462e-05	-0.1239	0.0351	0.0004158	-0.1055	0.019	2.78e-08	---
5400	AC(18:2)	AC	rs7716474	5	131383983	C	G	-0.130531	0.0226801	9.36646e-09	-0.1461	0.036	5.002e-05	-0.1349	0.0192	2.048e-12	---
5401	AC(18:2)	AC	rs246755	5	131386278	C	A	-0.0980497	0.0225838	1.49314e-05	-0.1254	0.0351	0.0003558	-0.1061	0.019	2.362e-08	+++
5402	AC(18:2)	AC	rs246756	5	131386359	T	C	-0.0980483	0.0225854	1.4956e-05	-0.1251	0.0351	0.0003706	-0.106	0.019	2.448e-08	---
5403	AC(18:2)	AC	rs246921	5	131386721	C	G	-0.098051	0.0225866	1.49636e-05	-0.1251	0.0351	0.0003706	-0.106	0.019	2.449e-08	---
5404	AC(18:2)	AC	rs2662405	5	131387320	T	C	-0.0981212	0.0225888	1.47814e-05	-0.1251	0.0351	0.0003706	-0.106	0.019	2.417e-08	---
5405	AC(18:2)	AC	rs246751	5	131387553	C	T	-0.0992183	0.0226043	1.20236e-05	-0.1312	0.0352	0.0001977	-0.1085	0.019	1.169e-08	+++
5406	AC(18:2)	AC	rs173501	5	131388028	A	G	-0.0982365	0.0225932	1.44984e-05	-0.1251	0.0351	0.0003706	-0.1061	0.019	2.367e-08	---
5407	AC(18:2)	AC	rs246752	5	131388219	A	G	-0.0975717	0.0226038	1.67043e-05	-0.1251	0.0351	0.0003706	-0.1056	0.019	2.753e-08	---
5408	AC(18:2)	AC	rs31399	5	131389449	G	A	-0.0992133	0.0225942	1.19178e-05	-0.1287	0.0352	0.0002504	-0.1078	0.019	1.397e-08	+++
5409	AC(18:2)	AC	rs31400	5	131389507	C	T	-0.0991668	0.0225905	1.19869e-05	-0.1264	0.0351	0.0003187	-0.1071	0.019	1.708e-08	+++
5410	AC(18:2)	AC	rs31401	5	131390381	G	T	-0.0987136	0.0226072	1.33299e-05	-0.1321	0.0352	0.000173	-0.1085	0.019	1.172e-08	+++
5411	AC(18:2)	AC	rs5029422	5	131390614	C	G	-0.112364	0.0231373	1.25497e-06	-0.1368	0.0367	0.0001974	-0.1193	0.0196	1.108e-09	---
5412	AC(18:2)	AC	rs4705915	5	131391458	T	A	-0.131351	0.0227194	8.02301e-09	-0.143	0.0361	7.32e-05	-0.1347	0.0192	2.461e-12	+++
5413	AC(18:2)	AC	rs247217	5	131393976	C	T	-0.0998996	0.0226231	1.0638e-05	-0.1365	0.0353	0.00011	-0.1106	0.019	6.451e-09	+++
5414	AC(18:2)	AC	rs2069803	5	131400433	C	T	-0.153029	0.0221736	5.96746e-12	-0.1387	0.0358	0.0001058	-0.149	0.0188	2.607e-15	+++
5415	AC(18:2)	AC	rs10900804	5	131401845	T	C	-0.158828	0.0221821	9.54052e-13	-0.1438	0.0357	5.521e-05	-0.1546	0.0188	2.215e-16	---
5416	AC(18:2)	AC	rs168681	5	131402450	G	A	-0.137583	0.0226566	1.43718e-09	-0.1619	0.036	6.73e-06	-0.1445	0.0192	4.782e-14	+++
5417	AC(18:2)	AC	rs3091338	5	131402738	T	C	-0.154117	0.0221977	4.43593e-12	-0.1417	0.0356	6.903e-05	-0.1507	0.0188	1.273e-15	---
5418	AC(18:2)	AC	rs721121	5	131406433	G	T	-0.154064	0.0221849	4.33404e-12	-0.146	0.0357	4.336e-05	-0.1518	0.0188	7.85e-16	+++
5419	AC(18:2)	AC	rs4705916	5	131407493	A	C	-0.157326	0.0221833	1.53633e-12	-0.1471	0.0357	3.776e-05	-0.1545	0.0188	2.429e-16	---
5420	AC(18:2)	AC	rs2069614	5	131407601	C	T	-0.156878	0.0221479	1.62535e-12	-0.1495	0.0357	2.76e-05	-0.1548	0.0188	1.887e-16	+++
5421	AC(18:2)	AC	rs2069616	5	131408077	G	A	-0.156872	0.0221321	1.57126e-12	-0.1495	0.0357	2.76e-05	-0.1548	0.0188	1.823e-16	+++
5422	AC(18:2)	AC	rs1469149	5	131408842	C	A	-0.134483	0.0222948	1.74923e-09	-0.1363	0.036	0.0001534	-0.135	0.019	1.069e-12	+++
5423	AC(18:2)	AC	rs743564	5	131410879	C	T	-0.135214	0.0222995	1.44852e-09	-0.13	0.036	0.0002996	-0.1338	0.019	1.682e-12	+++
5424	AC(18:2)	AC	rs3852206	5	131415436	A	G	-0.137048	0.0222562	8.06029e-10	-0.1305	0.036	0.0002892	-0.1352	0.0189	9.081e-13	---
5425	AC(18:2)	AC	rs25887	5	131416061	A	C	-0.107516	0.0222169	1.40079e-06	-0.1187	0.035	0.0006988	-0.1107	0.0188	3.581e-09	---
5426	AC(18:2)	AC	rs27678	5	131417962	T	A	-0.136927	0.0226406	1.65938e-09	-0.1438	0.0357	5.708e-05	-0.1389	0.0191	3.793e-13	+++
5427	AC(18:2)	AC	rs7721882	5	131418948	G	A	-0.15925	0.0220676	6.24257e-13	-0.1421	0.0357	6.707e-05	-0.1545	0.0188	1.807e-16	+++
5428	AC(18:2)	AC	rs3864277	5	131420249	A	G	-0.157726	0.0220937	1.09422e-12	-0.1405	0.0358	8.668e-05	-0.153	0.0188	4.066e-16	---
5429	AC(18:2)	AC	rs31475	5	131420514	A	G	-0.135679	0.0226344	2.3043e-09	-0.1403	0.0358	8.776e-05	-0.137	0.0191	7.911e-13	---
5430	AC(18:2)	AC	rs6898270	5	131421190	T	C	-0.159426	0.0220491	5.6355e-13	-0.142	0.0356	6.774e-05	-0.1546	0.0188	1.651e-16	---
5431	AC(18:2)	AC	rs31476	5	131421694	C	T	-0.12391	0.0231377	9.18763e-08	-0.1372	0.0365	0.000172	-0.1277	0.0195	6.383e-11	+++
5432	AC(18:2)	AC	rs39898	5	131422136	G	A	-0.124616	0.0231387	7.76831e-08	-0.1388	0.0365	0.000142	-0.1287	0.0195	4.526e-11	+++
5433	AC(18:2)	AC	rs31478	5	131423475	C	T	-0.123255	0.0230377	9.54189e-08	-0.1334	0.0365	0.0002574	-0.1261	0.0195	9.479e-11	+++
5434	AC(18:2)	AC	rs25889	5	131423498	A	G	-0.135164	0.0226321	2.62014e-09	-0.1402	0.0358	8.857e-05	-0.1366	0.0191	9.145e-13	---
5435	AC(18:2)	AC	rs31427	5	131423966	A	G	-0.13638	0.0226491	1.95021e-09	-0.1418	0.0357	7.205e-05	-0.1379	0.0191	5.558e-13	---
5436	AC(18:2)	AC	rs152125	5	131427161	G	A	-0.12277	0.0230459	1.08184e-07	-0.135	0.0365	0.0002149	-0.1263	0.0195	9.154e-11	+++
5437	AC(18:2)	AC	rs31482	5	131429182	A	G	-0.135433	0.0225775	2.28363e-09	-0.1387	0.0357	0.0001042	-0.1364	0.0191	9.066e-13	---
5438	AC(18:2)	AC	rs27879	5	131432689	A	C	-0.133714	0.0226365	3.88693e-09	-0.1436	0.0357	5.831e-05	-0.1365	0.0191	9.261e-13	---
5439	AC(18:2)	AC	rs3846728	5	131436217	A	G	-0.150699	0.0221307	1.11152e-11	-0.1303	0.0358	0.0002726	-0.1451	0.0188	1.297e-14	---
5440	AC(18:2)	AC	rs10065787	5	131436486	T	G	-0.150375	0.0221788	1.36059e-11	-0.1293	0.0361	0.0003445	-0.1446	0.0189	1.997e-14	---
5441	AC(18:2)	AC	rs31467	5	131436838	T	C	-0.106064	0.0231101	4.56813e-06	-0.1663	0.0459	0.0002881	-0.1183	0.0206	1.004e-08	-?-
5442	AC(18:2)	AC	rs39897	5	131436896	T	C	-0.0920814	0.0221835	3.37426e-05	-0.1329	0.0349	0.0001375	-0.1039	0.0187	2.877e-08	---
5443	AC(18:2)	AC	rs27437	5	131436961	G	A	-0.151502	0.0224066	1.54816e-11	-0.1234	0.0362	0.0006559	-0.1437	0.0191	4.601e-14	+++
5444	AC(18:2)	AC	rs25890	5	131437562	T	C	-0.107851	0.0225923	1.86854e-06	-0.1365	0.0363	0.0001685	-0.1159	0.0192	1.531e-09	---
5445	AC(18:2)	AC	rs11749300	5	131462836	C	T	-0.151297	0.0221182	8.97539e-12	-0.1358	0.0359	0.0001567	-0.147	0.0188	5.871e-15	+++
5446	AC(18:2)	AC	rs11745929	5	131462918	T	G	-0.151297	0.0221181	8.9698e-12	-0.1358	0.0359	0.0001567	-0.147	0.0188	5.867e-15	---
5447	AC(18:2)	AC	rs246839	5	131464133	C	A	-0.120112	0.0232144	2.4303e-07	-0.1463	0.0367	6.676e-05	-0.1276	0.0196	7.8e-11	+++
5448	AC(18:2)	AC	rs3843503	5	131466629	A	T	-0.172062	0.0221805	1.09106e-14	-0.1459	0.0358	4.716e-05	-0.1648	0.0189	2.377e-18	---
5449	AC(18:2)	AC	rs246833	5	131473069	G	T	-0.120647	0.0232059	2.12792e-07	-0.1463	0.0367	6.676e-05	-0.128	0.0196	6.784e-11	+++
5450	AC(18:2)	AC	rs166010	5	131473218	C	T	-0.120409	0.0231983	2.22788e-07	-0.1463	0.0367	6.676e-05	-0.1278	0.0196	7.123e-11	+++
5451	AC(18:2)	AC	rs156058	5	131478896	C	T	-0.123091	0.0231166	1.08713e-07	-0.1444	0.0367	8.157e-05	-0.1292	0.0196	3.962e-11	+++
5452	AC(18:2)	AC	rs715285	5	131485383	G	A	-0.14837	0.0220992	2.13471e-11	-0.1349	0.0359	0.0001692	-0.1447	0.0188	1.484e-14	+++
5453	AC(18:2)	AC	rs147237535	5	131496375	A	C	-0.149442	0.0221495	1.70348e-11	-0.1358	0.0359	0.0001553	-0.1457	0.0189	1.091e-14	---
5454	AC(18:2)	AC	rs35696821	5	131508017	T	C	-0.151498	0.0221631	9.27863e-12	-0.1381	0.0359	0.0001195	-0.1478	0.0189	4.601e-15	---
5455	AC(18:2)	AC	rs246352	5	131508560	C	T	-0.122362	0.0232593	1.529e-07	-0.1478	0.0367	5.661e-05	-0.1297	0.0196	4.143e-11	+++
5456	AC(18:2)	AC	rs754128	5	131515728	A	G	-0.118551	0.0232515	3.62087e-07	-0.1498	0.0367	4.51e-05	-0.1275	0.0196	8.568e-11	---
5457	AC(18:2)	AC	rs10478998	5	131516531	A	G	-0.15135	0.0221659	9.7778e-12	-0.1368	0.0359	0.0001377	-0.1473	0.0189	5.604e-15	---
5458	AC(18:2)	AC	rs6896703	5	131521295	G	C	-0.15169	0.0221584	8.66003e-12	-0.1388	0.036	0.0001131	-0.1482	0.0189	4.049e-15	+++
5459	AC(18:2)	AC	rs10076758	5	131524299	G	A	-0.15206	0.0221644	7.81056e-12	-0.1389	0.036	0.0001113	-0.1484	0.0189	3.604e-15	+++
5460	AC(18:2)	AC	rs2278398	5	131530441	G	A	-0.15155	0.0221723	9.31258e-12	-0.1389	0.036	0.0001113	-0.1481	0.0189	4.286e-15	+++
5461	AC(18:2)	AC	rs156029	5	131532634	G	A	-0.118587	0.0229772	2.6435e-07	-0.1536	0.0365	2.632e-05	-0.1285	0.0195	3.935e-11	+++
5462	AC(18:2)	AC	rs7701237	5	131534381	T	C	-0.151293	0.0221862	1.03898e-11	-0.1389	0.036	0.0001113	-0.1479	0.0189	4.777e-15	---
5463	AC(18:2)	AC	rs3749756	5	131534499	T	C	-0.151345	0.0221946	1.04061e-11	-0.1389	0.036	0.0001113	-0.1479	0.0189	4.786e-15	---
5464	AC(18:2)	AC	rs3805683	5	131535125	G	T	-0.152367	0.0221896	7.49208e-12	-0.1389	0.036	0.0001113	-0.1487	0.0189	3.464e-15	+++
5465	AC(18:2)	AC	rs152049	5	131535864	T	C	-0.12556	0.0229148	4.71403e-08	-0.1498	0.0365	4.019e-05	-0.1324	0.0194	8.845e-12	---
5466	AC(18:2)	AC	rs4361509	5	131536753	A	G	-0.151444	0.0222027	1.02636e-11	-0.1389	0.036	0.0001113	-0.148	0.0189	4.724e-15	---
5467	AC(18:2)	AC	rs152050	5	131536826	C	T	-0.121293	0.0231222	1.66548e-07	-0.1505	0.0366	3.942e-05	-0.1296	0.0195	3.348e-11	+++
5468	AC(18:2)	AC	rs3805681	5	131537860	G	T	-0.150806	0.0222032	1.25445e-11	-0.1416	0.036	8.372e-05	-0.1483	0.0189	4.299e-15	+++
5469	AC(18:2)	AC	rs10075459	5	131541363	G	C	-0.151319	0.0222202	1.10693e-11	-0.1389	0.036	0.0001113	-0.1479	0.0189	5.093e-15	+++
5470	AC(18:2)	AC	rs75189	5	131541833	C	T	-0.123276	0.0230496	9.5192e-08	-0.1551	0.0365	2.161e-05	-0.1323	0.0195	1.122e-11	+++
5471	AC(18:2)	AC	rs10052046	5	131544466	T	G	-0.150682	0.0222277	1.37199e-11	-0.1442	0.036	6.192e-05	-0.1489	0.0189	3.479e-15	---
5472	AC(18:2)	AC	rs12653783	5	131545378	G	A	-0.14977	0.022371	2.42938e-11	-0.1431	0.036	7.13e-05	-0.1479	0.019	7.094e-15	+++
5473	AC(18:2)	AC	rs12657965	5	131545387	G	C	-0.149764	0.0223693	2.42561e-11	-0.1431	0.036	7.13e-05	-0.1479	0.019	7.083e-15	+++
5474	AC(18:2)	AC	rs154483	5	131546280	G	A	-0.11955	0.0230627	2.31283e-07	-0.1571	0.0365	1.716e-05	-0.1302	0.0195	2.422e-11	+++
5475	AC(18:2)	AC	rs246107	5	131546668	A	G	-0.117274	0.0231682	4.38761e-07	-0.1511	0.0367	3.782e-05	-0.1269	0.0196	9.168e-11	---
5476	AC(18:2)	AC	rs3828675	5	131546868	A	G	-0.151308	0.0222492	1.18039e-11	-0.1431	0.0359	6.826e-05	-0.149	0.0189	3.317e-15	---
5477	AC(18:2)	AC	rs3792894	5	131547271	A	G	-0.150777	0.0222537	1.4066e-11	-0.1453	0.036	5.371e-05	-0.1492	0.0189	3.101e-15	---
5478	AC(18:2)	AC	rs7703009	5	131552385	G	C	-0.151421	0.022334	1.36005e-11	-0.1528	0.0362	2.386e-05	-0.1518	0.019	1.364e-15	+++
5479	AC(18:2)	AC	rs2301579	5	131553340	A	C	-0.150938	0.0223474	1.62488e-11	-0.1566	0.0363	1.577e-05	-0.1525	0.019	1.1e-15	---
5480	AC(18:2)	AC	rs154485	5	131553665	G	A	-0.120542	0.0232399	2.27265e-07	-0.1759	0.0373	2.342e-06	-0.136	0.0197	5.211e-12	+++
5481	AC(18:2)	AC	rs6596070	5	131556174	C	T	-0.151638	0.0224272	1.54696e-11	-0.1537	0.0365	2.583e-05	-0.1522	0.0191	1.674e-15	+++
5482	AC(18:2)	AC	rs7733502	5	131556203	C	A	-0.151053	0.0224263	1.84602e-11	-0.1537	0.0365	2.583e-05	-0.1518	0.0191	1.999e-15	+++
5483	AC(18:2)	AC	rs4705849	5	131559199	A	T	-0.166215	0.0222051	8.69267e-14	-0.1647	0.0363	5.684e-06	-0.1658	0.0189	2.07e-18	---
5484	AC(18:2)	AC	rs157578	5	131561322	C	G	0.165095	0.0339351	1.22004e-06	0.2111	0.0522	5.318e-05	0.1788	0.0285	3.36e-10	+++
5485	AC(18:2)	AC	rs72793278	5	131561372	A	C	-0.166303	0.0221787	7.89115e-14	-0.1644	0.036	5.034e-06	-0.1658	0.0189	1.669e-18	---
5486	AC(18:2)	AC	rs4705926	5	131561758	T	C	-0.166316	0.0221698	7.68056e-14	-0.1643	0.036	5.006e-06	-0.1658	0.0189	1.615e-18	---
5487	AC(18:2)	AC	rs154487	5	131562015	T	C	-0.146455	0.0296389	8.03282e-07	-0.14	0.0466	0.002668	-0.1446	0.025	7.407e-09	---
5488	AC(18:2)	AC	rs72793280	5	131562900	T	C	-0.16624	0.0221616	7.64577e-14	-0.1551	0.0361	1.708e-05	-0.1632	0.0189	5.508e-18	---
5489	AC(18:2)	AC	rs113823725	5	131563501	G	C	-0.16494	0.0220973	1.00709e-13	-0.1555	0.0361	1.646e-05	-0.1624	0.0188	6.964e-18	+++
5490	AC(18:2)	AC	rs111547866	5	131564501	T	C	-0.166165	0.022088	6.47307e-14	-0.1513	0.036	2.606e-05	-0.1621	0.0188	7.227e-18	---
5491	AC(18:2)	AC	rs112688207	5	131564636	T	C	-0.16573	0.022091	7.56562e-14	-0.1562	0.0361	1.5e-05	-0.1631	0.0188	4.78e-18	---
5492	AC(18:2)	AC	rs72793283	5	131566941	A	G	-0.164392	0.0220521	1.08142e-13	-0.1528	0.0361	2.277e-05	-0.1612	0.0188	1.037e-17	---
5493	AC(18:2)	AC	rs11955347	5	131567924	A	G	-0.164202	0.0220367	1.1095e-13	-0.1525	0.036	2.277e-05	-0.161	0.0188	1.065e-17	---
5494	AC(18:2)	AC	rs9791170	5	131569627	C	T	-0.185797	0.0230813	1.21764e-15	-0.168	0.037	5.64e-06	-0.1808	0.0196	2.646e-20	+++
5495	AC(18:2)	AC	rs11741341	5	131570218	G	A	-0.185829	0.0230711	1.1703e-15	-0.166	0.0369	6.682e-06	-0.1803	0.0196	3.057e-20	+++
5496	AC(18:2)	AC	rs10058655	5	131570896	T	A	-0.16383	0.0219854	1.10651e-13	-0.1506	0.0357	2.486e-05	-0.1602	0.0187	1.169e-17	+++
5497	AC(18:2)	AC	rs10051679	5	131570931	A	T	-0.185771	0.0230559	1.14372e-15	-0.1683	0.0367	4.539e-06	-0.1808	0.0195	2.009e-20	---
5498	AC(18:2)	AC	rs10036208	5	131571323	C	T	-0.176838	0.0235265	7.2863e-14	-0.1666	0.0372	7.576e-06	-0.1739	0.0199	2.218e-18	+++
5499	AC(18:2)	AC	rs733300	5	131572243	G	A	-0.176857	0.0235077	6.92238e-14	-0.1669	0.0372	7.407e-06	-0.174	0.0199	2.057e-18	+++
5500	AC(18:2)	AC	rs4535443	5	131572561	G	A	-0.177656	0.0234981	5.22923e-14	-0.1669	0.0371	7.006e-06	-0.1746	0.0199	1.475e-18	+++
5501	AC(18:2)	AC	rs2089855	5	131573529	G	A	-0.162305	0.0219162	1.55677e-13	-0.1533	0.0356	1.686e-05	-0.1598	0.0187	1.106e-17	+++
5502	AC(18:2)	AC	rs12521097	5	131575338	A	G	-0.151411	0.0218595	4.87396e-12	-0.1483	0.0351	2.376e-05	-0.1505	0.0186	4.909e-16	---
5503	AC(18:2)	AC	rs6863548	5	131575920	A	G	-0.148803	0.0220902	1.8599e-11	-0.1679	0.0356	2.366e-06	-0.1541	0.0188	2.173e-16	---
5504	AC(18:2)	AC	rs6863213	5	131575932	T	C	-0.16328	0.0219464	1.20645e-13	-0.1533	0.0356	1.686e-05	-0.1605	0.0187	8.598e-18	---
5505	AC(18:2)	AC	rs11949055	5	131576737	C	T	-0.163664	0.021921	9.91962e-14	-0.1541	0.0356	1.544e-05	-0.161	0.0187	6.469e-18	+++
5506	AC(18:2)	AC	rs11952099	5	131576772	G	A	-0.148676	0.0220832	1.90706e-11	-0.1738	0.0357	1.146e-06	-0.1556	0.0188	1.185e-16	+++
5507	AC(18:2)	AC	rs1588263	5	131577158	C	T	-0.148684	0.0220819	1.89728e-11	-0.1738	0.0357	1.146e-06	-0.1556	0.0188	1.179e-16	+++
5508	AC(18:2)	AC	rs2136188	5	131577514	T	C	-0.148685	0.0220805	1.89106e-11	-0.1738	0.0357	1.146e-06	-0.1556	0.0188	1.175e-16	---
5509	AC(18:2)	AC	rs2136187	5	131577894	C	T	-0.148687	0.022079	1.88399e-11	-0.1738	0.0357	1.146e-06	-0.1556	0.0188	1.17e-16	+++
5510	AC(18:2)	AC	rs2136186	5	131578265	A	G	-0.148694	0.0220793	1.88117e-11	-0.1736	0.0357	1.165e-06	-0.1556	0.0188	1.183e-16	---
5511	AC(18:2)	AC	rs4705927	5	131578608	G	C	-0.150633	0.0220166	9.22076e-12	-0.1758	0.0358	9.064e-07	-0.1575	0.0188	4.447e-17	+++
5512	AC(18:2)	AC	rs4705928	5	131578637	T	C	-0.164775	0.0219216	6.79346e-14	-0.1551	0.0357	1.374e-05	-0.1621	0.0187	3.941e-18	---
5513	AC(18:2)	AC	rs162908	5	131578955	A	T	-0.148727	0.0220796	1.86328e-11	-0.175	0.0357	9.757e-07	-0.156	0.0188	1.006e-16	---
5514	AC(18:2)	AC	rs6890009	5	131580033	A	C	-0.148554	0.0220766	1.95303e-11	-0.175	0.0357	9.757e-07	-0.1559	0.0188	1.057e-16	---
5515	AC(18:2)	AC	rs162907	5	131580152	A	G	-0.177608	0.0234755	5.02002e-14	-0.1711	0.0371	4.097e-06	-0.1757	0.0198	8.261e-19	---
5516	AC(18:2)	AC	rs6871350	5	131580220	C	T	-0.148842	0.0221245	1.97516e-11	-0.175	0.0357	9.757e-07	-0.1561	0.0188	1.064e-16	+++
5517	AC(18:2)	AC	rs2171247	5	131580234	T	G	-0.148943	0.0221242	1.91369e-11	-0.1757	0.0358	8.978e-07	-0.1563	0.0188	9.586e-17	---
5518	AC(18:2)	AC	rs28472559	5	131581611	A	G	-0.148731	0.0220794	1.8603e-11	-0.175	0.0357	9.757e-07	-0.156	0.0188	1.004e-16	---
5519	AC(18:2)	AC	rs3844312	5	131582356	T	C	-0.163693	0.0219212	9.82479e-14	-0.1541	0.0357	1.551e-05	-0.1611	0.0187	6.434e-18	---
5520	AC(18:2)	AC	rs6867282	5	131583120	C	G	-0.149005	0.0220836	1.72463e-11	-0.175	0.0357	9.776e-07	-0.1562	0.0188	9.291e-17	---
5521	AC(18:2)	AC	rs371709	5	131583240	G	A	-0.177825	0.0234882	4.83e-14	-0.1711	0.0372	4.106e-06	-0.1759	0.0199	7.961e-19	+++
5522	AC(18:2)	AC	rs112300250	5	131583292	A	G	-0.148777	0.022079	1.83301e-11	-0.175	0.0357	9.776e-07	-0.156	0.0188	9.91e-17	---
5523	AC(18:2)	AC	rs4705929	5	131584178	T	G	-0.148033	0.0220889	2.35161e-11	-0.176	0.0358	8.793e-07	-0.1557	0.0188	1.177e-16	---
5524	AC(18:2)	AC	rs7701414	5	131585958	G	A	-0.163993	0.0219242	8.94398e-14	-0.1534	0.0357	1.688e-05	-0.1611	0.0187	6.38e-18	+++
5525	AC(18:2)	AC	rs4330455	5	131586349	C	T	-0.148341	0.022091	2.14826e-11	-0.1734	0.0357	1.175e-06	-0.1553	0.0188	1.368e-16	+++
5526	AC(18:2)	AC	rs3763112	5	131586480	G	A	-0.14857	0.0220979	2.03012e-11	-0.1734	0.0357	1.175e-06	-0.1555	0.0188	1.289e-16	+++
5527	AC(18:2)	AC	rs334902	5	131586559	G	C	-0.148564	0.0220944	2.02018e-11	-0.1734	0.0357	1.175e-06	-0.1555	0.0188	1.282e-16	+++
5528	AC(18:2)	AC	rs4594848	5	131586598	A	C	-0.162983	0.0219272	1.27103e-13	-0.1522	0.0356	1.911e-05	-0.16	0.0187	1.028e-17	---
5529	AC(18:2)	AC	rs81598	5	131587960	G	C	-0.177342	0.0235054	5.89637e-14	-0.1673	0.0372	6.769e-06	-0.1745	0.0199	1.602e-18	+++
5530	AC(18:2)	AC	rs7736284	5	131588151	C	T	-0.148644	0.0220941	1.97059e-11	-0.1729	0.0357	1.305e-06	-0.1554	0.0188	1.372e-16	+++
5531	AC(18:2)	AC	rs4705931	5	131588345	C	T	-0.151064	0.0221104	9.70134e-12	-0.1729	0.0357	1.266e-06	-0.1571	0.0188	6.289e-17	+++
5532	AC(18:2)	AC	rs7727038	5	131590257	T	C	-0.18601	0.0220979	5.32056e-17	-0.1623	0.0355	4.863e-06	-0.1794	0.0188	1.16e-21	---
5533	AC(18:2)	AC	rs17516457	5	131590387	C	T	-0.147752	0.0220983	2.60003e-11	-0.1316	0.0358	0.0002378	-0.1433	0.0188	2.539e-14	+++
5534	AC(18:2)	AC	rs7727544	5	131590534	T	C	-0.18695	0.0220998	3.74518e-17	-0.1623	0.0355	4.863e-06	-0.1801	0.0188	8.225e-22	---
5535	AC(18:2)	AC	rs112537099	5	131591725	G	C	-0.166015	0.0219239	4.45757e-14	-0.1503	0.0357	2.556e-05	-0.1617	0.0187	4.898e-18	+++
5536	AC(18:2)	AC	rs7720230	5	131592405	G	T	-0.166129	0.0219194	4.23452e-14	-0.1503	0.0357	2.556e-05	-0.1618	0.0187	4.655e-18	+++
5537	AC(18:2)	AC	rs3900945	5	131592870	C	T	-0.187972	0.0232086	7.71558e-16	-0.1938	0.0365	1.137e-07	-0.1897	0.0196	3.663e-22	+++
5538	AC(18:2)	AC	rs71583465	5	131594628	C	G	-0.187352	0.0231962	9.24419e-16	-0.1948	0.0365	9.875e-08	-0.1895	0.0196	3.853e-22	---
5539	AC(18:2)	AC	rs162904	5	131595784	C	T	-0.186783	0.0232901	1.46496e-15	-0.188	0.0369	3.494e-07	-0.1871	0.0197	2.075e-21	+++
5540	AC(18:2)	AC	rs10076701	5	131596419	C	T	-0.18722	0.0220788	3.16206e-17	-0.1623	0.0355	4.823e-06	-0.1803	0.0187	6.886e-22	+++
5541	AC(18:2)	AC	rs7735891	5	131597005	T	C	-0.166273	0.0218992	3.82254e-14	-0.1494	0.0358	3.004e-05	-0.1617	0.0187	4.949e-18	---
5542	AC(18:2)	AC	rs10463891	5	131597392	G	A	-0.187525	0.0231858	8.4572e-16	-0.1971	0.0367	7.722e-08	-0.1903	0.0196	2.795e-22	+++
5543	AC(18:2)	AC	rs10463892	5	131598705	C	T	-0.186124	0.022164	6.10909e-17	-0.1604	0.0355	6.26e-06	-0.1789	0.0188	1.805e-21	+++
5544	AC(18:2)	AC	rs932019	5	131599370	C	T	-0.187802	0.0231836	7.62659e-16	-0.1961	0.0367	8.851e-08	-0.1902	0.0196	2.861e-22	+++
5545	AC(18:2)	AC	rs4361510	5	131599647	T	C	-0.187816	0.0231831	7.57872e-16	-0.1961	0.0367	8.851e-08	-0.1902	0.0196	2.843e-22	---
5546	AC(18:2)	AC	rs13357280	5	131600187	G	A	-0.166754	0.0218834	3.09018e-14	-0.1515	0.0358	2.339e-05	-0.1626	0.0187	3.099e-18	+++
5547	AC(18:2)	AC	rs58835386	5	131600559	G	A	-0.186471	0.0221857	5.74298e-17	-0.1604	0.0355	6.26e-06	-0.1791	0.0188	1.704e-21	+++
5548	AC(18:2)	AC	rs61352298	5	131600589	C	G	-0.187261	0.0231964	9.53777e-16	-0.1961	0.0367	8.851e-08	-0.1898	0.0196	3.599e-22	---
5549	AC(18:2)	AC	rs1979981	5	131601720	A	G	-0.187904	0.023173	7.14649e-16	-0.1961	0.0367	8.851e-08	-0.1903	0.0196	2.676e-22	---
5550	AC(18:2)	AC	rs1007602	5	131602166	C	T	-0.187908	0.0231722	7.12207e-16	-0.1961	0.0367	8.851e-08	-0.1903	0.0196	2.666e-22	+++
5551	AC(18:2)	AC	rs4705852	5	131602807	G	A	-0.187839	0.0231776	7.40796e-16	-0.1961	0.0367	8.851e-08	-0.1902	0.0196	2.776e-22	+++
5552	AC(18:2)	AC	rs7736102	5	131604257	A	G	-0.186007	0.0221729	6.56875e-17	-0.1593	0.0355	7.263e-06	-0.1785	0.0188	2.276e-21	---
5553	AC(18:2)	AC	rs6897575	5	131604535	T	C	-0.186019	0.0221755	6.5936e-17	-0.1593	0.0355	7.263e-06	-0.1785	0.0188	2.285e-21	---
5554	AC(18:2)	AC	rs270621	5	131605821	A	C	-0.185277	0.023316	2.65871e-15	-0.1918	0.0371	2.253e-07	-0.1871	0.0197	2.474e-21	---
5555	AC(18:2)	AC	rs55722650	5	131607300	T	C	-0.15002	0.0220401	1.14079e-11	-0.1289	0.036	0.0003369	-0.1443	0.0188	1.63e-14	---
5556	AC(18:2)	AC	rs10479000	5	131607402	C	T	-0.167355	0.0218948	2.57658e-14	-0.1504	0.0358	2.727e-05	-0.1627	0.0187	3.044e-18	+++
5557	AC(18:2)	AC	rs162894	5	131611872	G	T	-0.190111	0.0232678	4.44062e-16	-0.1924	0.037	2.049e-07	-0.1908	0.0197	3.595e-22	+++
5558	AC(18:2)	AC	rs157573	5	131614438	C	A	-0.15393	0.0284453	6.53108e-08	-0.178	0.0437	4.596e-05	-0.1611	0.0238	1.393e-11	+++
5559	AC(18:2)	AC	rs272895	5	131616374	G	A	0.15984	0.0315455	4.50166e-07	0.1146	0.0511	0.02481	0.1474	0.0268	4.012e-08	---
5560	AC(18:2)	AC	rs162892	5	131623250	G	A	-0.206385	0.0235315	2.93491e-18	-0.1924	0.0371	2.19e-07	-0.2024	0.0199	2.379e-24	+++
5561	AC(18:2)	AC	rs162891	5	131623268	C	T	-0.199105	0.0232822	1.91366e-17	-0.1867	0.037	4.627e-07	-0.1956	0.0197	3.305e-23	+++
5562	AC(18:2)	AC	rs7705189	5	131623358	G	A	-0.166755	0.0219302	3.50602e-14	-0.1424	0.0357	6.725e-05	-0.1601	0.0187	1.076e-17	+++
5563	AC(18:2)	AC	rs162890	5	131623658	C	T	-0.204911	0.0234435	4.05321e-18	-0.167	0.0377	9.214e-06	-0.1943	0.0199	1.606e-22	+++
5564	AC(18:2)	AC	rs2667736	5	131624076	G	A	-0.162527	0.0324902	5.84839e-07	-0.1944	0.0499	9.907e-05	-0.172	0.0272	2.685e-10	+++
5565	AC(18:2)	AC	rs2662314	5	131625169	C	T	-0.153247	0.0324856	2.4495e-06	-0.2024	0.0502	5.566e-05	-0.1678	0.0273	7.747e-10	+++
5566	AC(18:2)	AC	rs2667735	5	131625376	G	A	-0.149373	0.0320177	3.1565e-06	-0.2001	0.0499	6.051e-05	-0.1642	0.0269	1.112e-09	+++
5567	AC(18:2)	AC	rs270610	5	131627840	A	G	-	-	-	-0.216	0.0379	1.246e-08	-0.216	0.0379	1.246e-08	?--
5568	AC(18:2)	AC	rs162887	5	131629165	G	A	-0.223328	0.0241935	4.50168e-20	-0.2346	0.0379	6.225e-10	-0.2266	0.0204	1.142e-28	+++
5569	AC(18:2)	AC	rs460089	5	131629772	G	C	-0.223106	0.0241739	4.57797e-20	-0.2344	0.0379	5.999e-10	-0.2264	0.0204	1.119e-28	+++
5570	AC(18:2)	AC	rs460271	5	131630062	G	C	-0.223865	0.0241588	3.25387e-20	-0.2243	0.0379	3.242e-09	-0.224	0.0204	4.021e-28	+++
5571	AC(18:2)	AC	rs35260072	5	131630852	C	A	-0.148624	0.022046	1.78007e-11	-0.1422	0.0356	6.452e-05	-0.1468	0.0187	4.682e-15	+++
5572	AC(18:2)	AC	rs419291	5	131633355	C	T	-0.203604	0.0229052	8.8132e-19	-0.1769	0.0358	7.635e-07	-0.1958	0.0193	3.24e-24	+++
5573	AC(18:2)	AC	rs404771	5	131635092	A	T	-	-	-	0.2319	0.0375	6.461e-10	0.2319	0.0375	6.461e-10	?++
5574	AC(18:2)	AC	rs270612	5	131637338	A	G	-0.227377	0.0239824	4.4301e-21	-0.2306	0.0375	8.115e-10	-0.2283	0.0202	1.362e-29	---
5575	AC(18:2)	AC	rs72795121	5	131638324	A	T	-0.166439	0.0218337	3.02403e-14	-0.1575	0.0355	9.187e-06	-0.164	0.0186	1.177e-18	---
5576	AC(18:2)	AC	rs272838	5	131638817	T	C	0.207458	0.029014	1.1299e-12	0.1791	0.046	9.817e-05	0.1994	0.0245	4.448e-16	+++
5577	AC(18:2)	AC	rs6860806	5	131640536	G	A	-0.17218	0.0218164	4.03603e-15	-0.1947	0.0357	4.876e-08	-0.1783	0.0186	9.773e-22	+++
5578	AC(18:2)	AC	rs270613	5	131640583	G	A	-0.205226	0.0226654	2.0616e-19	-0.1745	0.0359	1.128e-06	-0.1965	0.0192	1.128e-24	+++
5579	AC(18:2)	AC	rs270614	5	131640813	A	G	-0.228554	0.0239835	2.81291e-21	-0.2306	0.0375	8.115e-10	-0.2291	0.0202	8.534e-30	---
5580	AC(18:2)	AC	rs270615	5	131641573	C	G	-0.229501	0.0239877	1.96886e-21	-0.2313	0.0375	7.154e-10	-0.23	0.0202	5.238e-30	---
5581	AC(18:2)	AC	rs270608	5	131648406	T	C	-0.22551	0.0239131	7.17149e-21	-0.2382	0.0374	1.855e-10	-0.2292	0.0201	5.367e-30	---
5582	AC(18:2)	AC	rs270607	5	131649186	G	A	-0.219491	0.0237711	4.4325e-20	-0.2352	0.0374	3.059e-10	-0.224	0.0201	5.718e-29	+++
5583	AC(18:2)	AC	rs270606	5	131650867	G	A	-0.227484	0.0239734	4.17485e-21	-0.2359	0.0375	3.228e-10	-0.2299	0.0202	5.173e-30	+++
5584	AC(18:2)	AC	rs270605	5	131651811	T	C	-0.206536	0.022654	1.18051e-19	-0.1794	0.0358	5.603e-07	-0.1988	0.0192	3.043e-25	---
5585	AC(18:2)	AC	rs11950562	5	131652529	C	A	-0.170281	0.0217472	6.14198e-15	-0.1556	0.0354	1.131e-05	-0.1663	0.0185	2.963e-19	+++
5586	AC(18:2)	AC	rs156322	5	131653925	T	C	-0.227095	0.0239509	4.43883e-21	-0.2369	0.0376	2.919e-10	-0.2299	0.0202	5.06e-30	---
5587	AC(18:2)	AC	rs270603	5	131655417	C	G	-0.226808	0.0239432	4.8224e-21	-0.2359	0.0375	3.228e-10	-0.2294	0.0202	6.062e-30	---
5588	AC(18:2)	AC	rs682821	5	131655540	C	T	-0.227075	0.0239512	4.49011e-21	-0.2359	0.0375	3.228e-10	-0.2296	0.0202	5.61e-30	+++
5589	AC(18:2)	AC	rs272842	5	131656517	G	A	-0.205978	0.0226376	1.38808e-19	-0.1794	0.0358	5.603e-07	-0.1984	0.0191	3.562e-25	+++
5590	AC(18:2)	AC	rs270602	5	131656700	C	T	-0.206459	0.0227596	1.73065e-19	-0.1778	0.0358	6.696e-07	-0.1982	0.0192	5.633e-25	+++
5591	AC(18:2)	AC	rs270601	5	131656997	C	T	-0.226891	0.0239381	4.58154e-21	-0.2359	0.0375	3.228e-10	-0.2295	0.0202	5.75e-30	+++
5592	AC(18:2)	AC	rs273917	5	131659618	G	A	-0.227207	0.0239465	4.19106e-21	-0.2129	0.0356	2.133e-09	-0.2228	0.0199	3.467e-29	+++
5593	AC(18:2)	AC	rs273916	5	131659830	A	C	-0.2269	0.0239375	4.55587e-21	-0.2129	0.0356	2.133e-09	-0.2225	0.0199	3.779e-29	---
5594	AC(18:2)	AC	rs273915	5	131660119	C	G	-0.2269	0.0239375	4.55538e-21	-0.2208	0.0357	5.924e-10	-0.225	0.0199	1.028e-29	---
5595	AC(18:2)	AC	rs273914	5	131660431	T	A	-0.205982	0.0226376	1.38584e-19	-0.1745	0.0352	7.251e-07	-0.1968	0.019	4.989e-25	+++
5596	AC(18:2)	AC	rs273913	5	131661156	C	T	-0.207447	0.0226314	7.5412e-20	-0.1785	0.0359	6.429e-07	-0.1992	0.0191	2.272e-25	+++
5597	AC(18:2)	AC	rs273912	5	131661349	T	G	-0.226517	0.0239498	5.56592e-21	-0.2359	0.0375	3.228e-10	-0.2292	0.0202	6.989e-30	---
5598	AC(18:2)	AC	rs273911	5	131661526	G	C	-0.227197	0.0239467	4.21104e-21	-0.2359	0.0375	3.228e-10	-0.2297	0.0202	5.25e-30	+++
5599	AC(18:2)	AC	rs272894	5	131662460	T	C	-0.20598	0.0226376	1.38714e-19	-0.1794	0.0358	5.603e-07	-0.1984	0.0191	3.56e-25	---
5600	AC(18:2)	AC	rs272893	5	131663062	C	T	-0.206459	0.0227596	1.73065e-19	-0.1778	0.0358	6.696e-07	-0.1982	0.0192	5.633e-25	+++
5601	AC(18:2)	AC	rs272892	5	131664349	T	C	-0.22692	0.0239381	4.52958e-21	-0.2359	0.0375	3.228e-10	-0.2295	0.0202	5.683e-30	---
5602	AC(18:2)	AC	rs272891	5	131664394	T	G	-0.227353	0.0239453	3.94393e-21	-0.2359	0.0375	3.228e-10	-0.2298	0.0202	4.904e-30	---
5603	AC(18:2)	AC	rs272889	5	131665378	G	A	-0.206789	0.0227607	1.52541e-19	-0.1781	0.0358	6.553e-07	-0.1985	0.0192	4.857e-25	+++
5604	AC(18:2)	AC	rs272888	5	131665423	C	T	-0.227309	0.0239374	3.885e-21	-0.2359	0.0375	3.228e-10	-0.2298	0.0202	4.843e-30	+++
5605	AC(18:2)	AC	rs272887	5	131665713	G	A	-0.227588	0.0239343	3.4313e-21	-0.2359	0.0375	3.228e-10	-0.23	0.0202	4.277e-30	+++
5606	AC(18:2)	AC	rs272886	5	131665840	C	T	-0.205972	0.0226376	1.39169e-19	-0.1794	0.0358	5.603e-07	-0.1984	0.0191	3.571e-25	+++
5607	AC(18:2)	AC	rs273909	5	131667353	G	A	0.158747	0.0354904	7.85949e-06	0.2183	0.0543	5.817e-05	0.1766	0.0297	2.79e-09	---
5608	AC(18:2)	AC	rs272885	5	131667736	G	A	-0.226898	0.0239377	4.56211e-21	-0.2359	0.0375	3.228e-10	-0.2295	0.0202	5.726e-30	+++
5609	AC(18:2)	AC	rs272884	5	131668654	C	G	-0.205978	0.0226376	1.38808e-19	-0.1794	0.0358	5.603e-07	-0.1984	0.0191	3.562e-25	---
5610	AC(18:2)	AC	rs272883	5	131668698	G	A	-0.226896	0.0239376	4.56316e-21	-0.2359	0.0375	3.228e-10	-0.2295	0.0202	5.727e-30	+++
5611	AC(18:2)	AC	rs272882	5	131669161	T	G	-0.226896	0.0239376	4.56316e-21	-0.2359	0.0375	3.228e-10	-0.2295	0.0202	5.727e-30	---
5612	AC(18:2)	AC	rs272881	5	131669264	A	G	-0.205987	0.0226379	1.38423e-19	-0.1794	0.0358	5.603e-07	-0.1984	0.0191	3.553e-25	---
5613	AC(18:2)	AC	rs149218	5	131669690	T	C	-0.206459	0.0227596	1.73065e-19	-0.1778	0.0358	6.696e-07	-0.1982	0.0192	5.633e-25	---
5614	AC(18:2)	AC	rs272880	5	131670178	T	C	-0.227205	0.0239465	4.1952e-21	-0.2359	0.0375	3.228e-10	-0.2297	0.0202	5.231e-30	---
5615	AC(18:2)	AC	rs272879	5	131670546	G	C	-0.205998	0.0226379	1.37872e-19	-0.1794	0.0358	5.603e-07	-0.1984	0.0191	3.539e-25	+++
5616	AC(18:2)	AC	rs272878	5	131671769	C	T	-0.226896	0.0239376	4.56459e-21	-0.2359	0.0375	3.228e-10	-0.2295	0.0202	5.729e-30	+++
5617	AC(18:2)	AC	rs56399423	5	131672657	C	T	-0.148298	0.0219067	1.48451e-11	-0.1385	0.0357	0.0001036	-0.1456	0.0187	6.186e-15	+++
5618	AC(18:2)	AC	rs272877	5	131674260	G	A	-0.226897	0.0239376	4.56235e-21	-0.2359	0.0375	3.228e-10	-0.2295	0.0202	5.726e-30	+++
5619	AC(18:2)	AC	rs272875	5	131674888	C	T	-0.205933	0.0226376	1.4138e-19	-0.1814	0.0359	4.218e-07	-0.1989	0.0191	2.673e-25	+++
5620	AC(18:2)	AC	rs272874	5	131675046	T	C	-0.206459	0.0227596	1.73065e-19	-0.1778	0.0358	6.696e-07	-0.1982	0.0192	5.633e-25	---
5621	AC(18:2)	AC	rs272872	5	131675864	G	A	-0.226896	0.0239376	4.56316e-21	-0.2359	0.0375	3.228e-10	-0.2295	0.0202	5.727e-30	+++
5622	AC(18:2)	AC	rs1050152	5	131676320	T	C	-0.147594	0.021889	1.78144e-11	-0.1385	0.0357	0.0001036	-0.1451	0.0187	7.401e-15	---
5623	AC(18:2)	AC	rs272871	5	131676688	G	T	-0.20646	0.0227598	1.73024e-19	-0.1778	0.0358	6.696e-07	-0.1982	0.0192	5.632e-25	+++
5624	AC(18:2)	AC	rs11242109	5	131677047	T	G	-0.169687	0.0217688	8.06421e-15	-0.1649	0.0357	3.762e-06	-0.1684	0.0186	1.274e-19	---
5625	AC(18:2)	AC	rs272870	5	131677073	T	C	-0.226895	0.0239376	4.56589e-21	-0.2359	0.0375	3.228e-10	-0.2295	0.0202	5.731e-30	---
5626	AC(18:2)	AC	rs272869	5	131677997	G	A	-0.206459	0.0227596	1.73065e-19	-0.1778	0.0358	6.696e-07	-0.1982	0.0192	5.633e-25	+++
5627	AC(18:2)	AC	rs4705933	5	131678412	A	G	-0.205972	0.0226376	1.39169e-19	-0.1794	0.0358	5.603e-07	-0.1984	0.0191	3.571e-25	---
5628	AC(18:2)	AC	rs272868	5	131680751	G	C	-0.226898	0.0239377	4.56116e-21	-0.2359	0.0375	3.228e-10	-0.2295	0.0202	5.725e-30	+++
5629	AC(18:2)	AC	rs272867	5	131681057	A	G	-0.205972	0.0226376	1.39169e-19	-0.1794	0.0358	5.603e-07	-0.1984	0.0191	3.571e-25	---
5630	AC(18:2)	AC	rs272865	5	131681926	A	T	-0.205973	0.0226378	1.39187e-19	-0.1794	0.0358	5.603e-07	-0.1984	0.0191	3.572e-25	---
5631	AC(18:2)	AC	rs272861	5	131683794	T	G	-	-	-	-0.2359	0.0375	3.228e-10	-0.2359	0.0375	3.228e-10	?--
5632	AC(18:2)	AC	rs166635	5	131684042	A	G	-0.226897	0.0239378	4.56544e-21	-0.2361	0.0384	7.501e-10	-0.2295	0.0203	1.313e-29	---
5633	AC(18:2)	AC	rs272860	5	131684175	G	C	-0.205989	0.0226386	1.38753e-19	-0.1793	0.0359	5.733e-07	-0.1984	0.0191	3.645e-25	+++
5634	AC(18:2)	AC	rs272859	5	131684256	C	T	-0.226903	0.0239384	4.56433e-21	-0.2359	0.0375	3.228e-10	-0.2295	0.0202	5.729e-30	+++
5635	AC(18:2)	AC	rs272857	5	131685297	A	G	-0.206474	0.0227611	1.72956e-19	-0.1769	0.0358	7.871e-07	-0.198	0.0192	6.689e-25	---
5636	AC(18:2)	AC	rs10058074	5	131686146	A	G	-0.166185	0.0217555	2.69308e-14	-0.1605	0.0358	7.149e-06	-0.1647	0.0186	8.06e-19	---
5637	AC(18:2)	AC	rs272856	5	131687081	C	G	-0.226899	0.0239377	4.56032e-21	-0.2359	0.0375	3.228e-10	-0.2295	0.0202	5.723e-30	---
5638	AC(18:2)	AC	rs272855	5	131687175	T	C	-0.227329	0.0239449	3.97419e-21	-0.2359	0.0375	3.228e-10	-0.2298	0.0202	4.943e-30	---
5639	AC(18:2)	AC	rs272854	5	131688017	T	C	-0.227207	0.0239466	4.19317e-21	-0.2359	0.0375	3.228e-10	-0.2297	0.0202	5.228e-30	---
5640	AC(18:2)	AC	rs169256	5	131688533	C	T	-0.226897	0.0239377	4.56334e-21	-0.2359	0.0375	3.228e-10	-0.2295	0.0202	5.727e-30	+++
5641	AC(18:2)	AC	rs272853	5	131688561	G	A	-0.227594	0.0239348	3.43032e-21	-0.2359	0.0375	3.228e-10	-0.23	0.0202	4.275e-30	+++
5642	AC(18:2)	AC	rs272852	5	131688767	A	G	-0.206003	0.0226388	1.38081e-19	-0.1793	0.0359	5.733e-07	-0.1984	0.0191	3.627e-25	---
5643	AC(18:2)	AC	rs272851	5	131688964	G	A	-0.2269	0.0239448	4.67934e-21	-0.2359	0.0375	3.228e-10	-0.2295	0.0202	5.877e-30	+++
5644	AC(18:2)	AC	rs272850	5	131689123	G	A	-0.226898	0.0239376	4.56147e-21	-0.2359	0.0375	3.228e-10	-0.2295	0.0202	5.725e-30	+++
5645	AC(18:2)	AC	rs272849	5	131690241	G	A	-0.205081	0.0227661	3.05085e-19	-0.1778	0.0358	6.874e-07	-0.1972	0.0192	1.006e-24	+++
5646	AC(18:2)	AC	rs273902	5	131692966	A	G	-0.205083	0.0227663	3.05083e-19	-0.1778	0.0358	6.874e-07	-0.1972	0.0192	1.006e-24	---
5647	AC(18:2)	AC	rs183894	5	131693057	C	T	-0.205655	0.0227681	2.45007e-19	-0.1778	0.0358	6.874e-07	-0.1976	0.0192	8.125e-25	+++
5648	AC(18:2)	AC	rs4705938	5	131694077	C	T	-0.170348	0.0217389	5.857e-15	-0.1649	0.0355	3.371e-06	-0.1689	0.0185	8.287e-20	+++
5649	AC(18:2)	AC	rs273901	5	131694360	T	G	-0.226896	0.0239376	4.56316e-21	-0.2359	0.0375	3.228e-10	-0.2295	0.0202	5.727e-30	---
5650	AC(18:2)	AC	rs273900	5	131694606	A	G	-0.206013	0.0226393	1.3775e-19	-0.1793	0.0359	5.733e-07	-0.1984	0.0191	3.619e-25	---
5651	AC(18:2)	AC	rs273899	5	131695178	A	G	-0.226896	0.0239376	4.56316e-21	-0.2359	0.0375	3.228e-10	-0.2295	0.0202	5.727e-30	---
5652	AC(18:2)	AC	rs156403	5	131696319	A	G	-	-	-	0.2359	0.0375	3.228e-10	0.2359	0.0375	3.228e-10	?++
5653	AC(18:2)	AC	rs274546	5	131699867	G	A	-0.2051	0.0227671	3.03865e-19	-0.1778	0.0358	6.874e-07	-0.1973	0.0192	1.002e-24	+++
5654	AC(18:2)	AC	rs200837	5	131699958	A	G	-0.225285	0.0239412	8.67099e-21	-0.2366	0.0375	2.774e-10	-0.2286	0.0202	9.6e-30	---
5655	AC(18:2)	AC	rs388891	5	131700794	G	C	-0.225287	0.0239412	8.6649e-21	-0.2366	0.0375	2.774e-10	-0.2286	0.0202	9.594e-30	+++
5656	AC(18:2)	AC	rs367805	5	131701279	C	T	-0.218787	0.0237409	5.17719e-20	-0.232	0.0374	5.316e-10	-0.2226	0.02	1.142e-28	+++
5657	AC(18:2)	AC	rs1644283	5	131701595	G	A	-0.225286	0.0239412	8.66761e-21	-0.2366	0.0375	2.774e-10	-0.2286	0.0202	9.596e-30	+++
5658	AC(18:2)	AC	rs441969	5	131702120	A	G	-0.202169	0.0228314	1.21915e-18	-0.1797	0.0362	6.781e-07	-0.1958	0.0193	3.69e-24	---
5659	AC(18:2)	AC	rs2631372	5	131703578	C	G	0.225285	0.0239412	8.67138e-21	0.2366	0.0375	2.774e-10	0.2286	0.0202	9.601e-30	+++
5660	AC(18:2)	AC	rs2631371	5	131703691	A	G	0.227203	0.0239466	4.2002e-21	0.2359	0.0375	3.228e-10	0.2297	0.0202	5.237e-30	+++
5661	AC(18:2)	AC	rs2631370	5	131703776	C	T	0.206422	0.0226419	1.18129e-19	0.1795	0.0358	5.459e-07	0.1987	0.0191	2.962e-25	---
5662	AC(18:2)	AC	rs2569265	5	131704519	C	T	0.225289	0.0239424	8.69648e-21	0.2366	0.0375	2.774e-10	0.2286	0.0202	9.631e-30	---
5663	AC(18:2)	AC	rs2631369	5	131705266	C	G	0.226892	0.0239297	4.44268e-21	0.2359	0.0375	3.228e-10	0.2295	0.0202	5.569e-30	+++
5664	AC(18:2)	AC	rs2631368	5	131705297	G	T	0.226897	0.0239378	4.5648e-21	0.2359	0.0375	3.228e-10	0.2295	0.0202	5.729e-30	---
5665	AC(18:2)	AC	rs2631367	5	131705458	G	C	0.170072	0.021784	7.33211e-15	0.1672	0.0355	2.413e-06	0.1693	0.0186	7.484e-20	---
5666	AC(18:2)	AC	rs2631365	5	131705949	C	T	0.20644	0.0226444	1.18349e-19	0.1838	0.0358	2.899e-07	0.2	0.0191	1.511e-25	---
5667	AC(18:2)	AC	rs2569266	5	131706791	C	T	0.204439	0.0226878	3.0578e-19	0.1889	0.0358	1.339e-07	0.2	0.0192	1.73e-25	---
5668	AC(18:2)	AC	rs2631364	5	131706914	C	G	-	-	-	-0.237	0.0375	2.63e-10	-0.237	0.0375	2.63e-10	?--
5669	AC(18:2)	AC	rs2631363	5	131707095	G	A	0.203459	0.0228137	6.78833e-19	0.1872	0.0358	1.674e-07	0.1988	0.0192	5.01e-25	---
5670	AC(18:2)	AC	rs2631362	5	131707293	G	A	0.227003	0.0239452	4.51592e-21	0.237	0.0375	2.63e-10	0.2299	0.0202	4.641e-30	---
5671	AC(18:2)	AC	rs2631361	5	131707380	A	C	0.203459	0.0228137	6.78833e-19	0.1872	0.0358	1.674e-07	0.1988	0.0192	5.01e-25	+++
5672	AC(18:2)	AC	rs2631360	5	131707429	A	G	0.167536	0.0217879	1.82802e-14	0.1789	0.0356	4.862e-07	0.1706	0.0186	4.102e-20	+++
5673	AC(18:2)	AC	rs62384157	5	131707537	G	A	0.210275	0.0286427	2.79086e-13	0.1717	0.0449	0.0001315	0.1991	0.0241	1.643e-16	---
5674	AC(18:2)	AC	rs2631359	5	131707892	T	C	0.227003	0.0239452	4.51592e-21	0.237	0.0375	2.63e-10	0.2299	0.0202	4.641e-30	+++
5675	AC(18:2)	AC	rs10060615	5	131708877	C	T	-0.164122	0.0217723	5.79168e-14	-0.1678	0.0357	2.582e-06	-0.1651	0.0186	6.468e-19	+++
5676	AC(18:2)	AC	rs611084	5	131709739	C	A	0.203459	0.0228137	6.78833e-19	0.1912	0.0358	8.951e-08	0.1999	0.0192	2.633e-25	---
5677	AC(18:2)	AC	rs610735	5	131709776	C	T	0.203459	0.0228137	6.78833e-19	0.1872	0.0358	1.674e-07	0.1988	0.0192	5.01e-25	---
5678	AC(18:2)	AC	rs582490	5	131710095	A	G	0.227003	0.0239452	4.51592e-21	0.237	0.0375	2.63e-10	0.2299	0.0202	4.641e-30	+++
5679	AC(18:2)	AC	rs581968	5	131710202	A	G	0.227003	0.0239452	4.51592e-21	0.237	0.0375	2.63e-10	0.2299	0.0202	4.641e-30	+++
5680	AC(18:2)	AC	rs200838	5	131710399	C	A	0.16747	0.0217873	1.86816e-14	0.178	0.0354	5.092e-07	0.1704	0.0186	4.364e-20	---
5681	AC(18:2)	AC	rs274572	5	131710917	G	T	0.227001	0.0239452	4.51873e-21	0.237	0.0375	2.63e-10	0.2299	0.0202	4.644e-30	---
5682	AC(18:2)	AC	rs274571	5	131712125	G	A	0.227003	0.0239452	4.51592e-21	0.237	0.0375	2.63e-10	0.2299	0.0202	4.641e-30	---
5683	AC(18:2)	AC	rs274570	5	131713226	T	C	0.227003	0.0239452	4.51592e-21	0.237	0.0375	2.63e-10	0.2299	0.0202	4.641e-30	+++
5684	AC(18:2)	AC	rs274568	5	131713578	T	C	0.204442	0.0226877	3.05393e-19	0.1905	0.0358	1.029e-07	0.2004	0.0192	1.319e-25	+++
5685	AC(18:2)	AC	rs274567	5	131714409	T	C	0.203459	0.0228137	6.78833e-19	0.1872	0.0358	1.674e-07	0.1988	0.0192	5.01e-25	+++
5686	AC(18:2)	AC	rs274566	5	131715011	G	A	0.204502	0.0226886	2.99251e-19	0.1893	0.0358	1.239e-07	0.2002	0.0192	1.565e-25	---
5687	AC(18:2)	AC	rs274565	5	131715268	C	G	0.204562	0.0226893	2.93006e-19	0.1893	0.0358	1.239e-07	0.2002	0.0192	1.533e-25	+++
5688	AC(18:2)	AC	rs274564	5	131715301	T	C	0.227154	0.023947	4.28543e-21	0.237	0.0375	2.63e-10	0.23	0.0202	4.396e-30	+++
5689	AC(18:2)	AC	rs2516788	5	131715565	C	G	0.203773	0.0228167	6.08117e-19	0.1859	0.0357	1.926e-07	0.1986	0.0192	5.209e-25	+++
5690	AC(18:2)	AC	rs183898	5	131716902	G	C	0.227366	0.0239486	3.96866e-21	0.237	0.0375	2.63e-10	0.2302	0.0202	4.059e-30	---
5691	AC(18:2)	AC	rs17622208	5	131717050	A	G	-0.168264	0.0217511	1.28006e-14	-0.1712	0.0357	1.619e-06	-0.169	0.0186	8.897e-20	---
5692	AC(18:2)	AC	rs274563	5	131717859	A	C	0.204054	0.0228187	5.48922e-19	0.1872	0.0358	1.674e-07	0.1992	0.0192	4.053e-25	+++
5693	AC(18:2)	AC	rs274561	5	131719228	A	C	0.204201	0.0228182	5.17462e-19	0.1872	0.0358	1.674e-07	0.1993	0.0192	3.823e-25	+++
5694	AC(18:2)	AC	rs274560	5	131719450	C	T	0.204101	0.0228174	5.35737e-19	0.1872	0.0358	1.674e-07	0.1992	0.0192	3.962e-25	---
5695	AC(18:2)	AC	rs274559	5	131720070	G	A	0.205129	0.0226907	2.35468e-19	0.1889	0.0358	1.339e-07	0.2005	0.0192	1.334e-25	---
5696	AC(18:2)	AC	rs635620	5	131720263	G	A	0.227585	0.0239511	3.67373e-21	0.237	0.0375	2.63e-10	0.2303	0.0202	3.75e-30	---
5697	AC(18:2)	AC	rs635619	5	131720265	A	G	0.227591	0.0239492	3.63909e-21	0.237	0.0375	2.63e-10	0.2303	0.0202	3.714e-30	+++
5698	AC(18:2)	AC	rs274558	5	131721174	G	A	0.205129	0.0226907	2.35468e-19	0.1889	0.0358	1.339e-07	0.2005	0.0192	1.334e-25	---
5699	AC(18:2)	AC	rs274557	5	131721204	C	T	0.205129	0.0226907	2.35468e-19	0.1889	0.0358	1.339e-07	0.2005	0.0192	1.334e-25	---
5700	AC(18:2)	AC	rs274556	5	131722075	G	A	0.226452	0.0239686	6.1097e-21	0.235	0.0375	3.837e-10	0.2289	0.0202	9.085e-30	---
5701	AC(18:2)	AC	rs274555	5	131722951	T	C	0.199139	0.0224989	1.24334e-18	0.188	0.0355	1.184e-07	0.1959	0.019	6.28e-25	+++
5702	AC(18:2)	AC	rs17689550	5	131723065	T	C	0.156199	0.0352528	9.55579e-06	0.2127	0.0541	8.372e-05	0.173	0.0295	4.629e-09	+++
5703	AC(18:2)	AC	rs2073643	5	131723288	C	T	-0.158536	0.0217622	3.96321e-13	-0.1852	0.0354	1.629e-07	-0.1659	0.0185	3.584e-19	+++
5704	AC(18:2)	AC	rs2073644	5	131723289	A	T	-0.158458	0.0217673	4.13594e-13	-0.1863	0.0354	1.413e-07	-0.1661	0.0185	3.3e-19	---
5705	AC(18:2)	AC	rs11748193	5	131725329	A	T	-0.133969	0.0221328	1.55413e-09	-0.141	0.0364	0.0001077	-0.1359	0.0189	6.776e-13	---
5706	AC(18:2)	AC	rs11746555	5	131727033	A	G	-0.133285	0.0221406	1.90651e-09	-0.1424	0.0364	9.282e-05	-0.1358	0.0189	7.266e-13	---
5707	AC(18:2)	AC	rs12517950	5	131731326	G	A	-0.133335	0.0221441	1.88958e-09	-0.1301	0.0572	0.02303	-0.1329	0.0207	1.228e-10	++?
5708	AC(18:2)	AC	rs17689595	5	131732774	A	G	0.195482	0.0285549	9.51196e-12	0.1906	0.046	3.397e-05	0.1941	0.0243	1.22e-15	+++
5709	AC(18:2)	AC	rs11739135	5	131733397	C	G	-0.132077	0.0221495	2.70281e-09	-0.1434	0.0357	6.011e-05	-0.1352	0.0188	6.861e-13	---
5710	AC(18:2)	AC	rs4705857	5	131737030	T	C	0.197971	0.023568	6.53621e-17	0.2116	0.0372	1.254e-08	0.2019	0.0199	3.588e-24	+++
5711	AC(18:2)	AC	rs11242110	5	131743777	T	G	-0.144735	0.0219769	5.16728e-11	-0.11	0.0347	0.00152	-0.1348	0.0186	3.868e-13	---
5712	AC(18:2)	AC	rs17771891	5	131744202	T	C	0.188235	0.027554	1.07104e-11	0.1693	0.0432	9.014e-05	0.1828	0.0232	3.676e-15	+++
5713	AC(18:2)	AC	rs1016988	5	131744574	C	T	0.19665	0.0274127	9.86804e-13	0.1579	0.043	0.0002368	0.1854	0.0231	1.017e-15	---
5714	AC(18:2)	AC	rs7704457	5	131744790	C	T	0.196525	0.027412	1.01566e-12	0.1608	0.0429	0.0001816	0.1862	0.0231	7.805e-16	---
5715	AC(18:2)	AC	rs1003533	5	131755651	T	C	0.203269	0.0274791	1.90043e-13	0.1575	0.0432	0.0002618	0.1901	0.0232	2.398e-16	+++
5716	AC(18:2)	AC	rs1981524	5	131756506	T	C	0.202634	0.0274962	2.3248e-13	0.1541	0.0433	0.0003691	0.1887	0.0232	4.293e-16	+++
5717	AC(18:2)	AC	rs10900807	5	131757480	C	G	0.200221	0.0275556	4.97282e-13	0.1544	0.0435	0.0003835	0.1871	0.0233	9.119e-16	+++
5718	AC(18:2)	AC	rs2106854	5	131769174	T	C	0.200863	0.0274155	3.2441e-13	0.1538	0.0432	0.0003646	0.1873	0.0231	5.702e-16	+++
5719	AC(18:2)	AC	rs2188962	5	131770805	T	C	-0.143404	0.0219598	7.34748e-11	-0.1301	0.036	0.0003036	-0.1398	0.0188	8.91e-14	---
5720	AC(18:2)	AC	rs62385693	5	131773674	C	T	0.199498	0.0274178	4.68487e-13	0.1546	0.0432	0.0003432	0.1866	0.0231	7.529e-16	---
5721	AC(18:2)	AC	rs11242113	5	131777234	A	G	0.200072	0.0274311	4.05625e-13	0.1497	0.043	0.0004912	0.1855	0.0231	1.031e-15	+++
5722	AC(18:2)	AC	rs17622378	5	131778452	G	A	-0.141429	0.0220044	1.44384e-10	-0.1329	0.036	0.0002279	-0.1391	0.0188	1.297e-13	+++
5723	AC(18:2)	AC	rs6874639	5	131778716	G	A	0.198852	0.0274156	5.44007e-13	0.1472	0.0429	0.0005923	0.1839	0.0231	1.704e-15	---
5724	AC(18:2)	AC	rs7730247	5	131781288	C	A	0.197987	0.0274105	6.77083e-13	0.1472	0.0429	0.0005923	0.1833	0.0231	2.091e-15	---
5725	AC(18:2)	AC	rs1012793	5	131781345	C	G	0.197956	0.0274103	6.82508e-13	0.1395	0.0429	0.001145	0.181	0.0231	4.629e-15	+++
5726	AC(18:2)	AC	rs12521868	5	131784393	T	G	-0.140639	0.0219834	1.75306e-10	-0.1358	0.036	0.0001642	-0.1393	0.0188	1.135e-13	---
5727	AC(18:2)	AC	rs6868372	5	131784583	G	A	0.125297	0.0231819	6.97579e-08	0.0667	0.0362	0.06569	0.1083	0.0195	2.947e-08	---
5728	AC(18:2)	AC	rs12515180	5	131785684	T	C	-0.140515	0.0219855	1.82398e-10	-0.1341	0.036	0.0001968	-0.1388	0.0188	1.414e-13	---
5729	AC(18:2)	AC	rs7718024	5	131785879	C	T	0.193637	0.0275206	2.58303e-12	0.1457	0.043	0.0007047	0.1797	0.0232	9.015e-15	---
5730	AC(18:2)	AC	rs11951091	5	131786595	A	G	-0.139316	0.021986	2.59452e-10	-0.1303	0.036	0.0003004	-0.1369	0.0188	3.052e-13	---
5731	AC(18:2)	AC	rs6866467	5	131787053	G	A	0.128192	0.0234012	4.67825e-08	0.053	0.0369	0.1504	0.1066	0.0198	6.818e-08	---
5732	AC(18:2)	AC	rs6866614	5	131787137	G	A	0.143505	0.0221399	1.00726e-10	0.1287	0.036	0.0003517	0.1395	0.0189	1.43e-13	---
5733	AC(18:2)	AC	rs2706383	5	131792402	A	G	0.183952	0.0275155	2.85304e-11	0.1555	0.0432	0.0003155	0.1757	0.0232	3.626e-14	+++
5734	AC(18:2)	AC	rs4705950	5	131793286	T	C	-0.141291	0.0219574	1.37409e-10	-0.1259	0.0361	0.0004848	-0.1371	0.0188	2.658e-13	---
5735	AC(18:2)	AC	rs2405528	5	131794298	A	G	0.181887	0.0272331	2.98735e-11	0.1585	0.0428	0.0002144	0.1752	0.023	2.496e-14	+++
5736	AC(18:2)	AC	rs886286	5	131795597	G	A	0.181087	0.0272208	3.56612e-11	0.1581	0.0428	0.0002208	0.1745	0.023	3.059e-14	---
5737	AC(18:2)	AC	rs757105	5	131795663	T	C	0.180892	0.0272181	3.72629e-11	0.1581	0.0428	0.0002208	0.1743	0.023	3.191e-14	+++
5738	AC(18:2)	AC	rs2522047	5	131795882	T	G	0.180891	0.0272179	3.72574e-11	0.1581	0.0428	0.0002208	0.1743	0.023	3.19e-14	+++
5739	AC(18:2)	AC	rs2706393	5	131796067	A	G	0.180885	0.0272176	3.72998e-11	0.1581	0.0428	0.0002208	0.1743	0.023	3.193e-14	+++
5740	AC(18:2)	AC	rs72797303	5	131796163	C	T	-0.139508	0.0219609	2.34423e-10	-0.1259	0.036	0.0004762	-0.1358	0.0188	4.395e-13	+++
5741	AC(18:2)	AC	rs2522050	5	131796609	T	C	0.181954	0.0272223	2.88704e-11	0.1581	0.0428	0.0002208	0.1751	0.023	2.491e-14	+++
5742	AC(18:2)	AC	rs2706395	5	131796803	T	A	0.180876	0.0272166	3.7334e-11	0.1581	0.0428	0.0002208	0.1743	0.023	3.195e-14	---
5743	AC(18:2)	AC	rs2706396	5	131796809	C	A	0.139422	0.0219625	2.41211e-10	0.1259	0.036	0.0004762	0.1358	0.0188	4.518e-13	---
5744	AC(18:2)	AC	rs2522051	5	131797578	C	T	0.153748	0.0218747	2.50101e-12	0.1876	0.0362	2.229e-07	0.1628	0.0187	3.503e-18	---
5745	AC(18:2)	AC	rs2522052	5	131798487	T	C	0.139515	0.0219726	2.39167e-10	0.1259	0.036	0.0004762	0.1358	0.0188	4.483e-13	+++
5746	AC(18:2)	AC	rs2706403	5	131799012	G	A	0.139539	0.0219762	2.39143e-10	0.1259	0.036	0.0004762	0.1358	0.0188	4.483e-13	---
5747	AC(18:2)	AC	rs2522054	5	131799526	T	G	0.183767	0.0275113	2.97374e-11	0.1558	0.0431	0.0002962	0.1757	0.0232	3.532e-14	+++
5748	AC(18:2)	AC	rs2706336	5	131799961	C	T	0.139537	0.0219803	2.41153e-10	0.1259	0.036	0.0004762	0.1358	0.0188	4.52e-13	---
5749	AC(18:2)	AC	rs2706339	5	131800105	T	G	0.183731	0.0275048	2.96892e-11	0.1558	0.0431	0.0002962	0.1756	0.0232	3.524e-14	+++
5750	AC(18:2)	AC	rs72797306	5	131800750	C	G	-0.140179	0.0219831	2.00777e-10	-0.1259	0.036	0.0004762	-0.1363	0.0188	3.779e-13	---
5751	AC(18:2)	AC	rs2522056	5	131801726	A	G	0.182708	0.0274872	3.70651e-11	0.1558	0.0431	0.0002962	0.1749	0.0232	4.358e-14	+++
5752	AC(18:2)	AC	rs2522057	5	131801947	C	G	0.139526	0.0219895	2.46143e-10	0.1259	0.036	0.0004762	0.1358	0.0188	4.612e-13	+++
5753	AC(18:2)	AC	rs2522060	5	131804025	G	C	0.178221	0.0275177	1.13808e-10	0.1558	0.0431	0.0002962	0.1717	0.0232	1.302e-13	---
5754	AC(18:2)	AC	rs2522061	5	131804045	T	G	0.178528	0.0275254	1.07114e-10	0.1558	0.0431	0.0002962	0.1719	0.0232	1.227e-13	+++
5755	AC(18:2)	AC	rs2706373	5	131804256	T	C	0.178481	0.0275225	1.07838e-10	0.1558	0.0431	0.0002962	0.1719	0.0232	1.235e-13	+++
5756	AC(18:2)	AC	rs2248116	5	131804347	A	C	0.139095	0.0219992	2.84383e-10	0.1259	0.036	0.0004762	0.1355	0.0188	5.313e-13	+++
5757	AC(18:2)	AC	rs2522062	5	131805416	G	A	0.17932	0.0275252	8.87542e-11	0.1551	0.0431	0.000319	0.1723	0.0232	1.104e-13	---
5758	AC(18:2)	AC	rs2522063	5	131805591	T	G	0.179302	0.0275237	8.89575e-11	0.1558	0.0431	0.0002962	0.1725	0.0232	1.024e-13	+++
5759	AC(18:2)	AC	rs2706379	5	131805735	T	C	0.179292	0.027523	8.90592e-11	0.1558	0.0431	0.0002962	0.1725	0.0232	1.025e-13	+++
5760	AC(18:2)	AC	rs2522064	5	131806488	A	G	0.179277	0.0275401	9.18525e-11	0.155	0.0431	0.0003232	0.1722	0.0232	1.156e-13	+++
5761	AC(18:2)	AC	rs2057655	5	131807624	A	G	0.177084	0.0276294	1.76312e-10	0.1532	0.0432	0.0003901	0.1702	0.0233	2.664e-13	+++
5762	AC(18:2)	AC	rs2706381	5	131810619	T	C	0.178192	0.0276938	1.50568e-10	0.1494	0.0439	0.0006688	0.17	0.0234	3.952e-13	+++
5763	AC(18:2)	AC	rs11741255	5	131811182	A	G	-0.139448	0.0221037	3.11247e-10	-0.1178	0.0365	0.001246	-0.1337	0.0189	1.565e-12	---
5764	AC(18:2)	AC	rs17622656	5	131820997	A	G	-0.14398	0.0225718	1.99456e-10	-0.0982	0.0368	0.00758	-0.1315	0.0192	8.297e-12	---
5765	AC(18:2)	AC	rs10900809	5	131826322	A	G	-0.141396	0.0226213	4.53015e-10	-0.103	0.0368	0.005157	-0.1309	0.0193	1.12e-11	---
5766	AC(18:2)	AC	rs11242115	5	131826413	C	G	-0.141569	0.022624	4.33682e-10	-0.103	0.0368	0.005157	-0.131	0.0193	1.076e-11	---
5767	AC(18:2)	AC	rs736801	5	131833599	T	C	-0.138914	0.0226611	9.68934e-10	-0.1049	0.037	0.004582	-0.1296	0.0193	1.969e-11	---
5768	AC(18:2)	AC	rs9386891	6	110692360	A	C	0.183394	0.0216448	3.30264e-17	0.1124	0.0354	0.001489	0.1641	0.0185	6.354e-19	+++
5769	AC(18:2)	AC	rs4947067	6	110693419	G	A	0.133912	0.0228402	4.86118e-09	0.0325	0.0373	0.3841	0.1063	0.0195	4.887e-08	---
5770	AC(18:2)	AC	rs9400378	6	110693834	G	C	0.129702	0.0244006	1.1089e-07	0.0739	0.0398	0.06322	0.1144	0.0208	3.752e-08	---
5771	AC(18:2)	AC	rs4947068	6	110693851	T	C	0.134137	0.0228384	4.56819e-09	0.0325	0.0373	0.3841	0.1065	0.0195	4.648e-08	+++
5772	AC(18:2)	AC	rs9374166	6	110694365	A	G	0.131777	0.0227236	7.14102e-09	0.042	0.037	0.2564	0.1072	0.0194	3.089e-08	+++
5773	AC(18:2)	AC	rs7764170	6	110695114	G	T	0.13492	0.0228219	3.62078e-09	0.0298	0.0373	0.4237	0.1062	0.0195	4.785e-08	---
5774	AC(18:2)	AC	rs9374167	6	110696370	C	A	0.134969	0.0228059	3.48406e-09	0.0296	0.0372	0.4259	0.1062	0.0194	4.711e-08	---
5775	AC(18:2)	AC	rs1967706	6	110698372	A	G	0.134345	0.0228018	4.08537e-09	0.0273	0.0373	0.4649	0.1052	0.0195	6.356e-08	+++
5776	AC(18:2)	AC	rs9384739	6	110698722	G	A	0.132699	0.0228316	6.58407e-09	0.0256	0.0373	0.4931	0.1035	0.0195	1.064e-07	---
5777	AC(18:2)	AC	rs9374168	6	110698852	A	G	0.130027	0.0227199	1.11776e-08	0.0401	0.0371	0.2801	0.1055	0.0194	5.188e-08	+++
5778	AC(18:2)	AC	rs72937932	6	110699009	A	T	-0.199572	0.0280125	1.20281e-12	-0.1242	0.0461	0.007023	-0.1792	0.0239	7.001e-14	---
5779	AC(18:2)	AC	rs2334069	6	110699863	C	T	0.139918	0.0228529	9.917e-10	0.0267	0.0373	0.4745	0.1091	0.0195	2.203e-08	---
5780	AC(18:2)	AC	rs2014323	6	110700046	G	A	0.147943	0.0230579	1.53007e-10	0.0257	0.0377	0.496	0.1147	0.0197	5.562e-09	---
5781	AC(18:2)	AC	rs7748062	6	110701282	C	A	0.141014	0.0228384	7.16868e-10	0.0276	0.0372	0.4592	0.11	0.0195	1.606e-08	---
5782	AC(18:2)	AC	rs7748253	6	110701451	G	A	0.137544	0.0227095	1.49629e-09	0.0393	0.037	0.2881	0.1106	0.0194	1.083e-08	---
5783	AC(18:2)	AC	rs4945856	6	110705847	C	G	0.140595	0.0228605	8.34463e-10	0.0321	0.0373	0.3893	0.111	0.0195	1.248e-08	+++
5784	AC(18:2)	AC	rs4945857	6	110709576	G	A	0.140455	0.0228812	8.97111e-10	0.0311	0.0372	0.4035	0.1105	0.0195	1.449e-08	---
5785	AC(18:2)	AC	rs6939019	6	110711025	A	G	0.186641	0.0217288	1.21109e-17	0.1245	0.0353	0.0004191	0.1696	0.0185	4.993e-20	+++
5786	AC(18:2)	AC	rs13201207	6	110711418	T	G	0.139446	0.0243406	1.06778e-08	0.0709	0.0406	0.08082	0.1213	0.0209	6.188e-09	+++
5787	AC(18:2)	AC	rs2207357	6	110711885	T	C	0.140764	0.0243319	7.67311e-09	0.0681	0.0404	0.09164	0.1214	0.0208	5.684e-09	+++
5788	AC(18:2)	AC	rs41288588	6	110713060	A	C	-0.406876	0.0732802	2.98284e-08	-0.2676	0.1432	0.06161	-0.378	0.0652	6.868e-09	---
5789	AC(18:2)	AC	rs35697832	6	110714205	T	C	-0.130785	0.0315039	3.37075e-05	-0.1869	0.0503	0.0002014	-0.1466	0.0267	3.986e-08	---
5790	AC(18:2)	AC	rs2057151	6	110716608	C	G	0.137491	0.0240058	1.07591e-08	0.056	0.0397	0.1586	0.1157	0.0205	1.789e-08	+++
5791	AC(18:2)	AC	rs2057150	6	110716722	A	G	0.139441	0.0242949	1.00291e-08	0.0714	0.0403	0.0764	0.1213	0.0208	5.536e-09	+++
5792	AC(18:2)	AC	rs2057149	6	110717493	T	C	0.139123	0.0226589	8.9043e-10	0.0308	0.0372	0.408	0.1098	0.0194	1.388e-08	+++
5793	AC(18:2)	AC	rs72937947	6	110717813	G	A	-0.214304	0.0282827	4.19373e-14	-0.136	0.0465	0.003446	-0.1932	0.0242	1.308e-15	+++
5794	AC(18:2)	AC	rs1997928	6	110718199	A	G	0.138649	0.0243007	1.22335e-08	0.0714	0.0403	0.0764	0.1207	0.0208	6.595e-09	+++
5795	AC(18:2)	AC	rs10872063	6	110718454	T	C	0.138445	0.0243011	1.28544e-08	0.0714	0.0403	0.0764	0.1206	0.0208	6.887e-09	+++
5796	AC(18:2)	AC	rs9400380	6	110718528	A	T	0.138409	0.0242973	1.2898e-08	0.0703	0.0403	0.08099	0.1203	0.0208	7.496e-09	+++
5797	AC(18:2)	AC	rs10447426	6	110721750	A	G	-0.260968	0.0577046	6.28054e-06	-0.3974	0.0866	4.399e-06	-0.303	0.048	2.792e-10	---
5798	AC(18:2)	AC	rs763563	6	110722246	G	T	0.145265	0.0242808	2.34116e-09	0.0752	0.0405	0.06311	0.1267	0.0208	1.154e-09	---
5799	AC(18:2)	AC	rs9320328	6	110724106	T	C	0.143983	0.0227259	2.56881e-10	0.0402	0.0371	0.2786	0.1157	0.0194	2.392e-09	+++
5800	AC(18:2)	AC	rs1980531	6	110724518	G	A	0.141263	0.0226242	4.62437e-10	0.0491	0.0368	0.1817	0.116	0.0193	1.76e-09	---
5801	AC(18:2)	AC	rs11963644	6	110724718	T	G	-0.184239	0.0266297	5.14716e-12	-0.1085	0.0427	0.01106	-0.163	0.0226	5.392e-13	---
5802	AC(18:2)	AC	rs11153233	6	110724720	G	A	0.187132	0.0217866	1.19299e-17	0.1364	0.0358	0.0001388	0.1734	0.0186	1.181e-20	---
5803	AC(18:2)	AC	rs11966294	6	110725061	C	T	-0.179044	0.0264919	1.56021e-11	-0.1069	0.0424	0.01167	-0.1588	0.0225	1.577e-12	+++
5804	AC(18:2)	AC	rs17492667	6	110726236	A	G	-0.185547	0.0266652	3.89098e-12	-0.1119	0.0428	0.008904	-0.165	0.0226	3.124e-13	---
5805	AC(18:2)	AC	rs4945858	6	110726384	T	C	0.142292	0.0226856	3.86015e-10	0.0594	0.0371	0.1097	0.1197	0.0194	6.177e-10	+++
5806	AC(18:2)	AC	rs4945859	6	110726400	C	T	0.145379	0.0227865	1.92889e-10	0.0486	0.0373	0.1927	0.1191	0.0194	9.157e-10	---
5807	AC(18:2)	AC	rs2011082	6	110734999	T	G	0.361203	0.0262167	3.67965e-42	0.3043	0.0553	3.678e-08	0.3508	0.0237	1.305e-49	+?+
5808	AC(18:2)	AC	rs3757351	6	110735630	G	A	0.149235	0.0222751	2.37922e-11	0.1218	0.0356	0.0006298	0.1415	0.0189	6.737e-14	---
5809	AC(18:2)	AC	rs9384742	6	110736610	C	T	0.144737	0.0219788	5.12502e-11	0.1229	0.0357	0.0005781	0.1387	0.0187	1.243e-13	---
5810	AC(18:2)	AC	rs4945862	6	110737115	A	G	0.131972	0.0227993	7.627e-09	0.1038	0.0367	0.004732	0.1241	0.0194	1.477e-10	+++
5811	AC(18:2)	AC	rs9374176	6	110737247	T	C	0.14602	0.022386	7.78635e-11	0.1233	0.0358	0.0005842	0.1396	0.019	1.922e-13	+++
5812	AC(18:2)	AC	rs9400384	6	110737302	T	C	0.150085	0.0222803	1.85723e-11	0.124	0.0357	0.0005134	0.1428	0.0189	4.228e-14	+++
5813	AC(18:2)	AC	rs9400385	6	110737408	C	T	0.150154	0.0222817	1.82377e-11	0.124	0.0357	0.0005134	0.1428	0.0189	4.156e-14	---
5814	AC(18:2)	AC	rs2003727	6	110738291	C	T	0.149655	0.0222882	2.15116e-11	0.1242	0.0357	0.0005033	0.1425	0.0189	4.767e-14	---
5815	AC(18:2)	AC	rs2011785	6	110738378	G	A	0.149713	0.0222877	2.11085e-11	0.1242	0.0357	0.0005033	0.1426	0.0189	4.682e-14	---
5816	AC(18:2)	AC	rs4445085	6	110739123	T	A	0.150446	0.0222852	1.67869e-11	0.1223	0.0357	0.0006075	0.1426	0.0189	4.629e-14	---
5817	AC(18:2)	AC	rs7764838	6	110739376	A	G	0.132467	0.022801	6.72036e-09	0.1024	0.0367	0.005269	0.1241	0.0194	1.481e-10	+++
5818	AC(18:2)	AC	rs9320330	6	110739752	G	C	0.149029	0.0222909	2.61186e-11	0.1195	0.0358	0.0008532	0.1408	0.0189	1.02e-13	---
5819	AC(18:2)	AC	rs9481066	6	110742158	G	A	0.14944	0.0222846	2.27449e-11	0.1101	0.0354	0.001847	0.1383	0.0189	2.243e-13	---
5820	AC(18:2)	AC	rs9372255	6	110742504	A	G	0.132166	0.0227869	7.10504e-09	0.0996	0.0366	0.006588	0.1231	0.0194	2.015e-10	+++
5821	AC(18:2)	AC	rs9400389	6	110743188	T	C	0.149605	0.0222846	2.16603e-11	0.1208	0.0356	0.0006878	0.1415	0.0189	6.812e-14	+++
5822	AC(18:2)	AC	rs9398236	6	110743194	C	T	0.149492	0.0222878	2.2573e-11	0.1208	0.0356	0.0006878	0.1414	0.0189	7.083e-14	---
5823	AC(18:2)	AC	rs2180004	6	110743262	G	A	0.132092	0.0227905	7.28758e-09	0.0994	0.0367	0.006746	0.123	0.0194	2.115e-10	---
5824	AC(18:2)	AC	rs9400390	6	110744150	T	C	0.128579	0.0229286	2.18238e-08	0.0982	0.0368	0.007683	0.1201	0.0195	6.85e-10	+++
5825	AC(18:2)	AC	rs13208728	6	110744421	C	T	0.149517	0.0222871	2.23785e-11	0.12	0.0355	0.0007157	0.1412	0.0189	7.406e-14	---
5826	AC(18:2)	AC	rs6932938	6	110745238	C	A	0.130197	0.0228487	1.29265e-08	0.0985	0.0366	0.007066	0.1213	0.0194	3.853e-10	---
5827	AC(18:2)	AC	rs41288592	6	110746262	T	C	-0.530341	0.0807201	5.54577e-11	-0.0787	0.1396	0.5729	-0.4171	0.0699	2.377e-09	-+-
5828	AC(18:2)	AC	rs7756222	6	110746526	C	T	0.143204	0.0218993	6.90989e-11	0.1201	0.0353	0.0006766	0.1368	0.0186	1.999e-13	---
5829	AC(18:2)	AC	rs9320331	6	110747068	A	G	0.13908	0.024375	1.26099e-08	0.1355	0.0382	0.0003954	0.138	0.0206	1.868e-11	+++
5830	AC(18:2)	AC	rs9481067	6	110750552	G	A	0.157825	0.0219255	7.41659e-13	0.1264	0.0353	0.0003432	0.1491	0.0186	1.206e-15	---
5831	AC(18:2)	AC	rs761590	6	110751484	G	A	0.358378	0.0303159	1.26006e-31	0.2038	0.0518	8.453e-05	0.319	0.0262	3.559e-34	---
5832	AC(18:2)	AC	rs910399	6	110751587	G	A	0.155713	0.022077	2.08954e-12	0.1289	0.0356	0.0002886	0.1483	0.0188	2.689e-15	---
5833	AC(18:2)	AC	rs761589	6	110751791	G	A	0.157799	0.0219886	8.65949e-13	0.1364	0.0356	0.0001286	0.1519	0.0187	4.736e-16	---
5834	AC(18:2)	AC	rs76676412	6	110752337	A	G	-0.378597	0.0641327	3.82355e-09	-0.2172	0.1156	0.06014	-0.3406	0.0561	1.248e-09	---
5835	AC(18:2)	AC	rs12214421	6	110754765	T	C	-0.307266	0.062193	8.12523e-07	-0.3932	0.0929	2.298e-05	-0.3339	0.0517	1.041e-10	---
5836	AC(18:2)	AC	rs62421680	6	110755965	A	G	0.140822	0.0263756	9.76502e-08	0.0752	0.0427	0.07839	0.1227	0.0224	4.551e-08	+++
5837	AC(18:2)	AC	rs221717	6	110756960	G	A	0.157447	0.0236776	3.27833e-11	0.0497	0.0387	0.199	0.1281	0.0202	2.262e-10	---
5838	AC(18:2)	AC	rs7765849	6	110757008	A	C	0.188349	0.0322279	5.41266e-09	0.1108	0.0548	0.04336	0.1684	0.0278	1.342e-09	+++
5839	AC(18:2)	AC	rs10457209	6	110757407	A	G	0.188393	0.0322308	5.38482e-09	0.1108	0.0548	0.04336	0.1685	0.0278	1.337e-09	+++
5840	AC(18:2)	AC	rs221716	6	110757416	T	C	0.157385	0.0236808	3.35756e-11	0.0497	0.0387	0.199	0.128	0.0202	2.309e-10	+++
5841	AC(18:2)	AC	rs221715	6	110758205	C	A	0.15638	0.023696	4.58865e-11	0.0497	0.0387	0.199	0.1273	0.0202	3e-10	---
5842	AC(18:2)	AC	rs12210538	6	110760008	G	A	-0.440488	0.0248201	9.188e-68	-0.3473	0.0422	1.765e-16	-0.4165	0.0214	1.871e-84	+++
5843	AC(18:2)	AC	rs72939920	6	110762453	T	A	-0.437555	0.0249806	3.85162e-66	-0.3451	0.0421	2.268e-16	-0.4134	0.0215	1.395e-82	+++
5844	AC(18:2)	AC	rs221711	6	110763227	T	G	0.156438	0.0236867	4.43117e-11	0.0497	0.0387	0.199	0.1273	0.0202	2.91e-10	+++
5845	AC(18:2)	AC	rs9487408	6	110765198	G	A	0.154949	0.0236904	6.77949e-11	0.0486	0.0387	0.2093	0.126	0.0202	4.524e-10	---
5846	AC(18:2)	AC	rs12194000	6	110776012	A	G	-	-	-	0.3274	0.0422	8.197e-15	0.3274	0.0422	8.197e-15	?++
5847	AC(18:2)	AC	rs12195708	6	110776730	C	A	-0.187674	0.0216958	7.75341e-18	-0.1909	0.035	5.113e-08	-0.1886	0.0184	1.577e-24	+++
5848	AC(18:2)	AC	rs12189554	6	110777005	G	T	0.157437	0.0244857	1.39922e-10	0.0324	0.0394	0.4113	0.1227	0.0208	3.719e-09	---
5849	AC(18:2)	AC	rs6568647	6	110783104	C	T	0.15538	0.0245204	2.55513e-10	0.0253	0.0395	0.5226	0.1192	0.0208	1.057e-08	---
5850	AC(18:2)	AC	rs2428192	6	110787371	A	C	0.138044	0.0300414	4.47331e-06	0.1792	0.0491	0.000259	0.1493	0.0256	5.657e-09	+++
5851	AC(18:2)	AC	rs34775212	6	110791146	T	A	0.166001	0.0296155	2.19249e-08	0.0483	0.0499	0.3336	0.1354	0.0255	1.072e-07	---
5852	AC(18:2)	AC	rs112174035	6	110797576	C	T	-0.357635	0.0279645	9.20855e-37	-0.3234	0.0447	4.408e-13	-0.348	0.0237	8.299e-49	+++
5853	AC(18:2)	AC	rs12216013	6	110798515	G	A	0.235015	0.023738	8.20998e-23	0.2002	0.0386	2.125e-07	0.2254	0.0202	7.094e-29	---
5854	AC(18:2)	AC	rs7763445	6	110798704	A	G	0.235149	0.0237262	7.37335e-23	0.201	0.0386	1.958e-07	0.2258	0.0202	5.821e-29	+++
5855	AC(18:2)	AC	rs7763591	6	110798785	C	G	0.200292	0.0233056	1.23014e-17	0.1939	0.038	3.271e-07	0.1985	0.0199	1.586e-23	+++
5856	AC(18:2)	AC	rs7763781	6	110798964	T	G	0.194502	0.0232783	9.20503e-17	0.1886	0.0377	5.558e-07	0.1929	0.0198	2.047e-22	+++
5857	AC(18:2)	AC	rs34688397	6	110799043	G	A	0.195059	0.0237287	2.80145e-16	0.2121	0.0378	2.033e-08	0.1999	0.0201	2.667e-23	---
5858	AC(18:2)	AC	rs6928152	6	110799116	T	C	0.21283	0.0238983	7.85269e-19	0.2168	0.0384	1.639e-08	0.2139	0.0203	5.394e-26	+++
5859	AC(18:2)	AC	rs6908165	6	110799138	G	T	0.241222	0.0252346	2.00764e-21	0.2556	0.04	1.606e-10	0.2453	0.0213	1.366e-30	---
5860	AC(18:2)	AC	rs6928183	6	110799201	G	A	0.30017	0.0262232	7.2446e-30	0.2834	0.0421	1.655e-11	0.2955	0.0223	3.183e-40	---
5861	AC(18:2)	AC	rs9400393	6	110804014	C	T	0.111211	0.0221023	5.0696e-07	0.1217	0.0355	0.0006111	0.1141	0.0188	1.183e-09	---
5862	AC(18:2)	AC	rs2494528	6	110811213	C	T	0.135352	0.0230519	4.62812e-09	0.0652	0.0381	0.08715	0.1166	0.0197	3.427e-09	---
5863	AC(18:2)	AC	rs2078890	6	110813613	A	G	0.109967	0.0228184	1.48334e-06	0.1245	0.0369	0.000739	0.114	0.0194	4.26e-09	+++
5864	AC(18:2)	AC	rs4947072	6	110814902	A	G	0.120896	0.0236712	3.39061e-07	0.1272	0.0388	0.001052	0.1226	0.0202	1.31e-09	+++
5865	AC(18:2)	AC	rs62420266	6	110818117	T	G	-0.164507	0.0230803	1.19559e-12	-0.1699	0.0369	4.151e-06	-0.166	0.0196	2.173e-17	---
5866	AC(18:2)	AC	rs12663773	6	110818361	C	A	-0.125358	0.0219255	1.16052e-08	-0.1246	0.0353	0.0004222	-0.1251	0.0186	1.853e-11	+++
5867	AC(18:2)	AC	rs11153238	6	110818847	A	G	-0.162851	0.0230482	1.85929e-12	-0.1674	0.0366	4.672e-06	-0.1642	0.0195	3.797e-17	---
5868	AC(18:2)	AC	rs2188553	6	110821915	A	G	-0.270781	0.0274906	1.2232e-22	-0.2293	0.0433	1.222e-07	-0.2589	0.0232	7.048e-29	---
5869	AC(18:2)	AC	rs12204497	6	110822513	G	A	-0.270603	0.0274885	1.29359e-22	-0.2279	0.0433	1.45e-07	-0.2583	0.0232	8.992e-29	+++
5870	AC(18:2)	AC	rs12192761	6	110822793	A	G	-0.270396	0.0274872	1.38503e-22	-0.2279	0.0433	1.45e-07	-0.2582	0.0232	9.61e-29	---
5871	AC(18:2)	AC	rs9487435	6	110825075	A	G	-0.188525	0.0252403	9.97785e-14	-0.1714	0.0398	1.646e-05	-0.1836	0.0213	6.997e-18	---
5872	AC(18:2)	AC	rs9481083	6	110827882	T	C	-0.191253	0.025191	3.96424e-14	-0.1748	0.0397	1.054e-05	-0.1865	0.0213	1.773e-18	---
5873	AC(18:2)	AC	rs12215879	6	110828403	G	A	-0.268787	0.0274458	2.11344e-22	-0.2234	0.0431	2.223e-07	-0.2557	0.0232	2.367e-28	+++
5874	AC(18:2)	AC	rs12204287	6	110829335	T	C	-0.268033	0.0274627	2.91155e-22	-0.2157	0.0432	5.951e-07	-0.253	0.0232	9.769e-28	---
5875	AC(18:2)	AC	rs12204339	6	110829434	T	C	-0.268049	0.0274631	2.89878e-22	-0.2226	0.0432	2.477e-07	-0.255	0.0232	3.64e-28	---
5876	AC(18:2)	AC	rs12175381	6	110834019	C	G	-0.162844	0.0230465	1.85764e-12	-0.1471	0.0369	6.779e-05	-0.1584	0.0196	5.338e-16	---
5877	AC(18:2)	AC	rs11153242	6	110834282	C	G	-0.162852	0.0230472	1.85571e-12	-0.1471	0.0369	6.779e-05	-0.1584	0.0196	5.332e-16	---
5878	AC(18:2)	AC	rs7744119	6	110835661	T	C	-0.162845	0.0230491	1.86714e-12	-0.1476	0.037	6.536e-05	-0.1586	0.0196	5.161e-16	---
5879	AC(18:2)	AC	rs72944036	6	110836112	A	G	-0.282886	0.0281264	1.52679e-23	-0.2424	0.0444	4.899e-08	-0.2713	0.0238	3.485e-30	---
5880	AC(18:2)	AC	rs9400396	6	110837288	A	C	-0.162716	0.0230493	1.94399e-12	-0.1476	0.037	6.536e-05	-0.1585	0.0196	5.37e-16	---
5881	AC(18:2)	AC	rs6905381	6	110841259	A	C	-0.12088	0.0222641	6.00871e-08	-0.1283	0.0357	0.0003249	-0.1229	0.0189	7.562e-11	---
5882	AC(18:2)	AC	rs9386909	6	110842550	T	C	-0.0959913	0.0220399	1.35873e-05	-0.1308	0.0355	0.0002251	-0.1057	0.0187	1.637e-08	---
5883	AC(18:2)	AC	rs9386910	6	110842976	A	G	-0.153838	0.0229037	2.1035e-11	-0.14	0.0365	0.0001228	-0.1499	0.0194	1.071e-14	---
5884	AC(18:2)	AC	rs1989634	6	110846248	A	G	-0.0996287	0.0218704	5.38693e-06	-0.1146	0.0354	0.001185	-0.1038	0.0186	2.407e-08	---
5885	AC(18:2)	AC	rs11153244	6	110846841	C	T	-0.145694	0.0225935	1.25014e-10	-0.1328	0.0362	0.0002453	-0.1421	0.0192	1.243e-13	+++
5886	AC(18:2)	AC	rs9386911	6	110847169	G	A	-0.0997848	0.021962	5.69867e-06	-0.1107	0.0355	0.001828	-0.1028	0.0187	3.72e-08	+++
5887	AC(18:2)	AC	rs9386912	6	110847197	T	C	-0.152156	0.0225959	1.8664e-11	-0.1318	0.0362	0.0002769	-0.1465	0.0192	2.209e-14	---
5888	AC(18:2)	AC	rs9386913	6	110850515	C	T	-0.145085	0.0222541	7.85242e-11	-0.1238	0.0359	0.0005592	-0.1392	0.0189	1.852e-13	+++
5889	AC(18:2)	AC	rs1080261	6	110851976	G	T	-0.18139	0.0283322	1.70869e-10	-0.1802	0.059	0.002258	-0.1812	0.0255	1.309e-12	+?+
5890	AC(18:2)	AC	rs12205108	6	110870265	C	A	-0.283053	0.0549848	2.75888e-07	-0.2192	0.1006	0.02933	-0.2684	0.0482	2.664e-08	+++
5891	AC(18:2)	AC	rs4464837	6	110887169	A	G	0.124329	0.0226093	4.01666e-08	0.0815	0.0368	0.0266	0.1126	0.0193	5.042e-09	+++
5892	AC(18:2)	AC	rs4639373	6	110904380	A	G	0.122136	0.0233324	1.7413e-07	0.1201	0.0487	0.01371	0.1217	0.021	7.219e-09	+?+
5893	AC(18:2)	AC	rs12212058	6	110996883	T	C	-0.300144	0.0507148	3.50206e-09	-0.2124	0.0832	0.01068	-0.2764	0.0433	1.744e-10	---
5894	AC(18:2)	AC	rs12207907	6	111231794	C	T	-0.241595	0.0464969	2.12104e-07	-0.2824	0.0903	0.001755	-0.2502	0.0413	1.431e-09	+?+
5895	AC(18:2)	AC	rs2789086	6	111242843	G	A	0.195998	0.0281143	3.74447e-12	0.1509	0.046	0.001049	0.1837	0.024	1.893e-14	---
5896	AC(18:2)	AC	rs59576801	6	111350552	T	G	0.106575	0.0222504	1.73674e-06	0.0927	0.0353	0.008603	0.1026	0.0188	4.956e-08	+++
5897	AC(18:2)	AC	rs1171617	10	61467182	T	G	0.131446	0.0260598	4.70427e-07	0.1046	0.0425	0.01394	0.1241	0.0222	2.329e-08	+++
5898	AC(18:2)	AC	rs1171616	10	61468589	T	G	0.136264	0.0260722	1.79298e-07	0.0991	0.0426	0.01988	0.1261	0.0222	1.403e-08	+++
5899	AC(18:2)	AC	rs1171615	10	61469090	T	C	0.131517	0.0261538	5.09761e-07	0.0999	0.0426	0.01885	0.1229	0.0223	3.512e-08	+++
5900	AC(18:2)	AC	rs1171614	10	61469538	C	T	0.132273	0.0261514	4.37495e-07	0.1008	0.0426	0.01782	0.1237	0.0223	2.859e-08	---
5901	CE(14:0)	CE	rs17145813	7	73046758	A	C	0.124578	0.0268328	3.59971e-06	0.1383	0.0434	0.001435	0.1284	0.0228	1.853e-08	+++
5902	CE(14:0)	CE	rs35855035	7	73047551	T	C	0.12457	0.0268442	3.63939e-06	0.143	0.0435	0.001011	0.1296	0.0228	1.383e-08	+++
5903	CE(14:0)	CE	rs799168	7	73050864	A	G	0.124444	0.0269394	4.02788e-06	0.1425	0.0437	0.001101	0.1294	0.0229	1.654e-08	+++
5904	CE(14:0)	CE	rs174528	11	61543499	C	T	-0.107264	0.0228779	2.86131e-06	-0.1275	0.0367	0.0005091	-0.1129	0.0194	5.967e-09	+++
5905	CE(14:0)	CE	rs174529	11	61543961	C	T	-0.111343	0.0228691	1.17698e-06	-0.1147	0.0369	0.001892	-0.1123	0.0194	7.699e-09	+++
5906	CE(14:0)	CE	rs174530	11	61546592	G	A	-0.110088	0.0228282	1.48575e-06	-0.1179	0.0368	0.001374	-0.1122	0.0194	7.259e-09	+++
5907	CE(14:0)	CE	rs174533	11	61549025	A	G	-0.11505	0.0229347	5.51818e-07	-0.1203	0.0372	0.001239	-0.1165	0.0195	2.447e-09	---
5908	CE(14:0)	CE	rs174535	11	61551356	C	T	-0.114388	0.0228864	6.07101e-07	-0.1153	0.0371	0.0019	-0.1146	0.0195	4e-09	+++
5909	CE(14:0)	CE	rs174536	11	61551927	C	A	-0.113727	0.0229168	7.29103e-07	-0.1177	0.0371	0.001517	-0.1148	0.0195	3.891e-09	+++
5910	CE(14:0)	CE	rs174537	11	61552680	T	G	-0.113698	0.0229325	7.4697e-07	-0.1223	0.0372	0.0009975	-0.1161	0.0195	2.721e-09	---
5911	CE(14:0)	CE	rs102275	11	61557803	C	T	-0.111603	0.0228398	1.07015e-06	-0.1323	0.0372	0.0003728	-0.1173	0.0195	1.678e-09	+++
5912	CE(14:0)	CE	rs102274	11	61557826	C	T	-0.114451	0.0229326	6.31639e-07	-0.1199	0.0372	0.001274	-0.116	0.0195	2.867e-09	+++
5913	CE(14:0)	CE	rs4246215	11	61564299	T	G	-0.106157	0.0227321	3.10306e-06	-0.1306	0.037	0.0004155	-0.1129	0.0194	5.648e-09	---
5914	CE(14:0)	CE	rs174541	11	61565908	C	T	-0.104617	0.0227317	4.29705e-06	-0.1269	0.037	0.0006025	-0.1107	0.0194	1.083e-08	+++
5915	CE(14:0)	CE	rs174545	11	61569306	G	C	-0.114268	0.0229369	6.61038e-07	-0.1183	0.0372	0.00148	-0.1154	0.0195	3.446e-09	+++
5916	CE(14:0)	CE	rs174546	11	61569830	T	C	-0.114263	0.0229369	6.61801e-07	-0.1183	0.0372	0.00148	-0.1154	0.0195	3.45e-09	---
5917	CE(14:0)	CE	rs174547	11	61570783	C	T	-0.11436	0.0229375	6.47953e-07	-0.1183	0.0372	0.00148	-0.1154	0.0195	3.377e-09	+++
5918	CE(14:0)	CE	rs174550	11	61571478	C	T	-0.11431	0.0229385	6.55977e-07	-0.1183	0.0372	0.00148	-0.1154	0.0195	3.419e-09	+++
5919	CE(14:0)	CE	rs174553	11	61575158	G	A	-0.114606	0.0229378	6.13283e-07	-0.1183	0.0372	0.00148	-0.1156	0.0195	3.196e-09	+++
5920	CE(14:0)	CE	rs174554	11	61579463	G	A	-0.113991	0.0229293	6.97523e-07	-0.1183	0.0373	0.001511	-0.1152	0.0195	3.709e-09	+++
5921	CE(14:0)	CE	rs174562	11	61585144	G	A	-0.114924	0.0229393	5.71867e-07	-0.1235	0.0376	0.001031	-0.1173	0.0196	2.151e-09	+++
5922	CE(14:0)	CE	rs174564	11	61588305	G	A	-0.112211	0.0229228	1.02587e-06	-0.1322	0.0372	0.0003846	-0.1177	0.0195	1.642e-09	+++
5923	CE(14:0)	CE	rs174566	11	61592362	G	A	-0.111414	0.0228743	1.15739e-06	-0.1331	0.0372	0.0003494	-0.1174	0.0195	1.725e-09	+++
5924	CE(14:0)	CE	rs174567	11	61593005	G	A	-0.11118	0.0228752	1.21947e-06	-0.1339	0.0372	0.0003215	-0.1174	0.0195	1.697e-09	+++
5925	CE(14:0)	CE	rs174568	11	61593816	T	C	-0.112503	0.0229246	9.64398e-07	-0.1252	0.0373	0.0007855	-0.116	0.0195	2.863e-09	---
5926	CE(14:0)	CE	rs99780	11	61596633	T	C	-0.110052	0.0228631	1.54158e-06	-0.1367	0.0372	0.0002397	-0.1174	0.0195	1.701e-09	---
5927	CE(14:0)	CE	rs1535	11	61597972	G	A	-0.114745	0.0229141	5.78173e-07	-0.1266	0.0371	0.0006469	-0.118	0.0195	1.422e-09	+++
5928	CE(14:0)	CE	rs174574	11	61600342	C	A	0.108988	0.022909	2.03528e-06	0.1348	0.0371	0.0002743	0.1161	0.0195	2.525e-09	---
5929	CE(14:0)	CE	rs174576	11	61603510	A	C	-0.110463	0.0229085	1.48117e-06	-0.1371	0.0371	0.0002155	-0.1178	0.0195	1.475e-09	---
5930	CE(14:0)	CE	rs174577	11	61604814	A	C	-0.110743	0.022878	1.34769e-06	-0.1366	0.0371	0.000227	-0.1179	0.0195	1.398e-09	---
5931	CE(14:0)	CE	rs174578	11	61605499	A	T	-0.111	0.0228638	1.25251e-06	-0.1366	0.0371	0.000227	-0.1181	0.0195	1.298e-09	---
5932	CE(14:0)	CE	rs174580	11	61606642	G	A	-0.110151	0.0228949	1.55665e-06	-0.1317	0.0371	0.0003904	-0.1161	0.0195	2.576e-09	+++
5933	CE(14:0)	CE	rs174581	11	61606683	A	G	-0.110367	0.0229038	1.49908e-06	-0.1317	0.0371	0.0003904	-0.1162	0.0195	2.475e-09	---
5934	CE(14:0)	CE	rs174583	11	61609750	T	C	-0.114291	0.0229934	6.96371e-07	-0.1282	0.037	0.0005338	-0.1182	0.0195	1.451e-09	---
5935	CE(14:0)	CE	rs174584	11	61610750	A	G	-0.114508	0.0229798	6.53374e-07	-0.1267	0.0372	0.0006458	-0.1179	0.0195	1.615e-09	---
5936	CE(14:0)	CE	rs174592	11	61618608	G	A	-0.109142	0.0229002	1.97587e-06	-0.133	0.0483	0.005854	-0.1135	0.0207	4.084e-08	+?+
5937	CE(14:0)	CE	rs174594	11	61619829	A	C	0.110437	0.0229234	1.52935e-06	0.138	0.0484	0.004311	0.1155	0.0207	2.461e-08	+?+
5938	CE(14:0)	CE	rs174599	11	61621556	C	G	-0.111541	0.0229521	1.23891e-06	-0.1387	0.0482	0.003973	-0.1166	0.0207	1.843e-08	-?-
5939	CE(14:0)	CE	rs174601	11	61623140	T	C	-0.116226	0.0229991	4.60543e-07	-0.1541	0.0481	0.001365	-0.1233	0.0208	2.846e-09	-?-
5940	CE(14:0)	CE	rs97384	11	61624181	C	T	0.111471	0.0231144	1.47927e-06	0.1309	0.0479	0.006304	0.1151	0.0208	3.196e-08	-?-
5941	CE(14:0)	CE	rs964184	11	116648917	C	G	0.183056	0.0321784	1.34855e-08	0.1534	0.0503	0.002306	0.1745	0.0271	1.238e-10	+++
5942	CE(14:0)	CE	rs11604424	11	116651115	T	C	0.142111	0.0272344	1.88352e-07	0.1017	0.0421	0.01563	0.1302	0.0229	1.242e-08	+++
5943	CE(14:0)	CE	rs3741298	11	116657561	T	C	0.144901	0.0281403	2.72137e-07	0.1127	0.0426	0.008133	0.1351	0.0235	8.655e-09	+++
5944	CE(14:0)	CE	rs539030095	11	117018764	G	T	1.4395	0.259041	2.92399e-08	0.1704	0.3542	0.6305	0.9972	0.2091	1.847e-06	-?-
5945	CE(15:0)	CE	rs174528	11	61543499	C	T	-0.148936	0.0228881	8.4155e-11	-0.1868	0.0365	3.179e-07	-0.1596	0.0194	1.896e-16	+++
5946	CE(15:0)	CE	rs174529	11	61543961	C	T	-0.149968	0.0228792	6.15547e-11	-0.1785	0.0367	1.15e-06	-0.158	0.0194	4.096e-16	+++
5947	CE(15:0)	CE	rs174530	11	61546592	G	A	-0.148374	0.0228376	9.04955e-11	-0.1853	0.0367	4.339e-07	-0.1587	0.0194	2.692e-16	+++
5948	CE(15:0)	CE	rs108499	11	61547237	T	C	-0.14361	0.0231631	6.11734e-10	-0.1646	0.0377	1.277e-05	-0.1494	0.0197	3.819e-14	---
5949	CE(15:0)	CE	rs174533	11	61549025	A	G	-0.159129	0.0229301	4.4701e-12	-0.1864	0.037	4.844e-07	-0.1667	0.0195	1.237e-17	---
5950	CE(15:0)	CE	rs174534	11	61549458	G	A	-0.146283	0.0228891	1.81001e-10	-0.1502	0.0375	6.19e-05	-0.1473	0.0195	4.633e-14	+++
5951	CE(15:0)	CE	rs174535	11	61551356	C	T	-0.157539	0.0228831	6.568e-12	-0.1813	0.0369	9.193e-07	-0.1641	0.0195	3.247e-17	+++
5952	CE(15:0)	CE	rs174536	11	61551927	C	A	-0.155185	0.0229164	1.43196e-11	-0.1843	0.037	6.182e-07	-0.1633	0.0195	5.186e-17	+++
5953	CE(15:0)	CE	rs174537	11	61552680	T	G	-0.155863	0.0229355	1.21323e-11	-0.1872	0.037	4.123e-07	-0.1646	0.0195	3.071e-17	---
5954	CE(15:0)	CE	rs102275	11	61557803	C	T	-0.156555	0.0228415	8.0779e-12	-0.1927	0.037	1.878e-07	-0.1665	0.0194	1.037e-17	+++
5955	CE(15:0)	CE	rs102274	11	61557826	C	T	-0.156267	0.0229343	1.07381e-11	-0.187	0.037	4.348e-07	-0.1648	0.0195	2.826e-17	+++
5956	CE(15:0)	CE	rs174538	11	61560081	A	G	-0.14915	0.0232815	1.63504e-10	-0.1641	0.0382	1.75e-05	-0.1532	0.0199	1.303e-14	---
5957	CE(15:0)	CE	rs4246215	11	61564299	T	G	-0.156159	0.0227163	7.0179e-12	-0.1842	0.0369	5.788e-07	-0.1639	0.0193	2.361e-17	---
5958	CE(15:0)	CE	rs174541	11	61565908	C	T	-0.154999	0.0227155	9.97703e-12	-0.1828	0.0368	6.905e-07	-0.1627	0.0193	3.977e-17	+++
5959	CE(15:0)	CE	rs174544	11	61567753	A	C	-0.14963	0.0236662	2.79702e-10	-0.1803	0.0385	2.787e-06	-0.1581	0.0202	4.495e-15	---
5960	CE(15:0)	CE	rs174545	11	61569306	G	C	-0.155827	0.0229392	1.23721e-11	-0.1854	0.037	5.469e-07	-0.164	0.0195	4.003e-17	+++
5961	CE(15:0)	CE	rs174546	11	61569830	T	C	-0.155832	0.0229392	1.23503e-11	-0.1854	0.037	5.469e-07	-0.164	0.0195	3.995e-17	---
5962	CE(15:0)	CE	rs174547	11	61570783	C	T	-0.155936	0.0229398	1.19884e-11	-0.1854	0.037	5.469e-07	-0.1641	0.0195	3.872e-17	+++
5963	CE(15:0)	CE	rs174548	11	61571348	G	C	-0.150599	0.0236038	1.92339e-10	-0.1845	0.0383	1.452e-06	-0.1599	0.0201	1.731e-15	+++
5964	CE(15:0)	CE	rs174549	11	61571382	A	G	-0.149032	0.0236734	3.32814e-10	-0.1804	0.0385	2.728e-06	-0.1576	0.0202	5.294e-15	---
5965	CE(15:0)	CE	rs174550	11	61571478	C	T	-0.155947	0.0229407	1.19711e-11	-0.1854	0.037	5.469e-07	-0.1641	0.0195	3.865e-17	+++
5966	CE(15:0)	CE	rs174553	11	61575158	G	A	-0.156347	0.02294	1.05988e-11	-0.1854	0.037	5.469e-07	-0.1644	0.0195	3.4e-17	+++
5967	CE(15:0)	CE	rs174554	11	61579463	G	A	-0.156683	0.0229299	9.38951e-12	-0.185	0.0371	6.021e-07	-0.1645	0.0195	3.27e-17	+++
5968	CE(15:0)	CE	rs174555	11	61579760	C	T	-0.150543	0.0236749	2.21318e-10	-0.1826	0.0385	2.138e-06	-0.1593	0.0202	2.806e-15	+++
5969	CE(15:0)	CE	rs174556	11	61580635	T	C	-0.150061	0.0236658	2.48567e-10	-0.184	0.0385	1.807e-06	-0.1594	0.0202	2.758e-15	---
5970	CE(15:0)	CE	rs174559	11	61581656	A	G	-0.143831	0.0241635	2.81747e-09	-0.1584	0.04	7.595e-05	-0.1477	0.0207	9.283e-13	---
5971	CE(15:0)	CE	rs174560	11	61581764	C	T	-0.152244	0.0236072	1.22934e-10	-0.1865	0.0384	1.186e-06	-0.1616	0.0201	9.119e-16	+++
5972	CE(15:0)	CE	rs174561	11	61582708	C	T	-0.150844	0.0236791	2.05393e-10	-0.1865	0.0386	1.368e-06	-0.1606	0.0202	1.788e-15	+++
5973	CE(15:0)	CE	rs174562	11	61585144	G	A	-0.157053	0.0229413	8.59109e-12	-0.1937	0.0374	2.229e-07	-0.1671	0.0196	1.302e-17	+++
5974	CE(15:0)	CE	rs174564	11	61588305	G	A	-0.157111	0.0229248	8.12885e-12	-0.193	0.0371	1.916e-07	-0.167	0.0195	1.056e-17	+++
5975	CE(15:0)	CE	rs28456	11	61589481	G	A	-0.147659	0.0236258	4.43756e-10	-0.1878	0.0385	1.057e-06	-0.1586	0.0201	3.276e-15	+++
5976	CE(15:0)	CE	rs174565	11	61591636	G	C	-0.158582	0.0318747	6.80942e-07	-0.1768	0.0538	0.001016	-0.1633	0.0274	2.596e-09	+++
5977	CE(15:0)	CE	rs174566	11	61592362	G	A	-0.157052	0.0228772	7.47169e-12	-0.1925	0.037	2.005e-07	-0.1668	0.0195	1.01e-17	+++
5978	CE(15:0)	CE	rs174567	11	61593005	G	A	-0.156496	0.0228782	8.8617e-12	-0.1933	0.037	1.783e-07	-0.1667	0.0195	1.095e-17	+++
5979	CE(15:0)	CE	rs174568	11	61593816	T	C	-0.155698	0.0229263	1.24944e-11	-0.1889	0.0371	3.552e-07	-0.1649	0.0195	2.824e-17	---
5980	CE(15:0)	CE	rs99780	11	61596633	T	C	-0.156023	0.0228655	9.95127e-12	-0.1952	0.037	1.332e-07	-0.1668	0.0195	9.721e-18	---
5981	CE(15:0)	CE	rs174570	11	61597212	T	C	-0.15757	0.0318248	7.6996e-07	-0.1787	0.0535	0.0008435	-0.1631	0.0274	2.497e-09	---
5982	CE(15:0)	CE	rs1535	11	61597972	G	A	-0.157107	0.0229141	7.97244e-12	-0.1907	0.0369	2.405e-07	-0.1664	0.0195	1.239e-17	+++
5983	CE(15:0)	CE	rs174572	11	61598288	T	C	-0.124055	0.0250864	7.83978e-07	-0.1727	0.0401	1.68e-05	-0.1377	0.0213	9.506e-11	---
5984	CE(15:0)	CE	rs174573	11	61600327	A	G	-0.123268	0.0250891	9.22483e-07	-0.1714	0.0401	1.87e-05	-0.1368	0.0213	1.229e-10	---
5985	CE(15:0)	CE	rs174574	11	61600342	C	A	0.156825	0.0229074	8.53145e-12	0.1937	0.0368	1.436e-07	0.1671	0.0195	8.563e-18	---
5986	CE(15:0)	CE	rs174575	11	61602003	G	C	-0.119164	0.0249961	1.9146e-06	-0.1798	0.04	7.099e-06	-0.1362	0.0212	1.344e-10	+++
5987	CE(15:0)	CE	rs2727270	11	61603237	T	C	-0.156806	0.0334218	2.78044e-06	-0.1799	0.0552	0.001128	-0.163	0.0286	1.199e-08	---
5988	CE(15:0)	CE	rs2727271	11	61603358	T	A	-0.156845	0.0334191	2.75976e-06	-0.1786	0.0552	0.001218	-0.1627	0.0286	1.27e-08	+++
5989	CE(15:0)	CE	rs174576	11	61603510	A	C	-0.155128	0.0229085	1.42574e-11	-0.1953	0.0369	1.181e-07	-0.1663	0.0195	1.263e-17	---
5990	CE(15:0)	CE	rs2524299	11	61604782	T	A	-0.151931	0.0331059	4.54766e-06	-0.185	0.0543	0.0006556	-0.1609	0.0283	1.254e-08	+++
5991	CE(15:0)	CE	rs174577	11	61604814	A	C	-0.156929	0.0228768	7.76407e-12	-0.1933	0.0368	1.564e-07	-0.167	0.0194	8.374e-18	---
5992	CE(15:0)	CE	rs2072113	11	61604967	T	C	-0.154792	0.033389	3.64147e-06	-0.1778	0.0549	0.001211	-0.161	0.0285	1.676e-08	---
5993	CE(15:0)	CE	rs174578	11	61605499	A	T	-0.156715	0.0228632	8.04233e-12	-0.1933	0.0368	1.564e-07	-0.1669	0.0194	8.723e-18	---
5994	CE(15:0)	CE	rs174580	11	61606642	G	A	-0.155406	0.022895	1.27323e-11	-0.1849	0.037	5.663e-07	-0.1636	0.0195	4.29e-17	+++
5995	CE(15:0)	CE	rs174581	11	61606683	A	G	-0.155572	0.0229038	1.23345e-11	-0.1849	0.037	5.663e-07	-0.1637	0.0195	4.145e-17	---
5996	CE(15:0)	CE	rs174583	11	61609750	T	C	-0.156945	0.0229956	9.86886e-12	-0.1823	0.0369	7.749e-07	-0.164	0.0195	4.246e-17	---
5997	CE(15:0)	CE	rs174584	11	61610750	A	G	-0.15866	0.0229809	5.69933e-12	-0.1785	0.0369	1.333e-06	-0.1642	0.0195	3.889e-17	---
5998	CE(15:0)	CE	rs174591	11	61617676	A	T	-0.124762	0.0255826	1.10888e-06	-0.1532	0.0422	0.0002869	-0.1324	0.0219	1.445e-09	---
5999	CE(15:0)	CE	rs174592	11	61618608	G	A	-0.152392	0.0229065	3.21517e-11	-0.2003	0.048	3.025e-05	-0.1613	0.0207	6.157e-15	+?+
6000	CE(15:0)	CE	rs174593	11	61618831	C	T	-0.116991	0.0251407	3.35852e-06	-0.1831	0.0543	0.0007406	-0.1287	0.0228	1.693e-08	+?+
6001	CE(15:0)	CE	rs174594	11	61619829	A	C	0.154187	0.022929	1.98699e-11	0.2083	0.0481	1.479e-05	0.1642	0.0207	2.116e-15	+?+
6002	CE(15:0)	CE	rs174598	11	61621194	A	G	-0.147591	0.0234523	3.41435e-10	-0.1633	0.0503	0.001182	-0.1504	0.0213	1.504e-12	-?-
6003	CE(15:0)	CE	rs174599	11	61621556	C	G	-0.155675	0.0229583	1.34741e-11	-0.2137	0.0479	8.011e-06	-0.1665	0.0207	8.633e-16	-?-
6004	CE(15:0)	CE	rs174600	11	61622227	C	T	-0.143678	0.0234624	9.95457e-10	-0.1837	0.0505	0.0002777	-0.1508	0.0213	1.389e-12	+?+
6005	CE(15:0)	CE	rs174601	11	61623140	T	C	-0.157301	0.0230112	9.24757e-12	-0.2136	0.0479	8.174e-06	-0.1679	0.0207	5.8e-16	-?-
6006	CE(15:0)	CE	rs97384	11	61624181	C	T	0.150794	0.0231244	7.76325e-11	0.1953	0.0477	4.205e-05	0.1593	0.0208	1.938e-14	-?-
6007	CE(15:0)	CE	rs174604	11	61626270	G	C	-0.121888	0.022964	1.17329e-07	-0.1308	0.0487	0.007213	-0.1235	0.0208	2.734e-09	+?+
6008	CE(15:0)	CE	rs174606	11	61626973	T	G	-0.113812	0.0222362	3.19774e-07	-0.1413	0.0461	0.002177	-0.119	0.02	2.823e-09	-?-
6009	CE(15:0)	CE	rs174609	11	61627811	C	T	-0.11572	0.0221739	1.87407e-07	-0.1076	0.0354	0.002394	-0.1134	0.0188	1.593e-09	+++
6010	CE(15:0)	CE	rs174610	11	61627833	G	A	-0.115717	0.0221691	1.86385e-07	-0.1125	0.0354	0.001497	-0.1148	0.0188	1.001e-09	+++
6011	CE(15:0)	CE	rs174612	11	61628266	G	C	-0.114709	0.0221713	2.38451e-07	-0.1095	0.0354	0.001987	-0.1132	0.0188	1.68e-09	+++
6012	CE(15:0)	CE	rs174613	11	61628492	A	G	-0.114479	0.0221813	2.55164e-07	-0.1046	0.0354	0.00314	-0.1117	0.0188	2.82e-09	---
6013	CE(15:0)	CE	rs174614	11	61628915	C	T	-0.114923	0.0221933	2.32798e-07	-0.1059	0.0355	0.002824	-0.1124	0.0188	2.318e-09	+++
6014	CE(15:0)	CE	rs174615	11	61628964	A	T	-0.115153	0.0221911	2.19686e-07	-0.106	0.0355	0.002826	-0.1126	0.0188	2.191e-09	---
6015	CE(15:0)	CE	rs174616	11	61629122	A	G	-0.114918	0.0221944	2.33433e-07	-0.1068	0.0355	0.002612	-0.1126	0.0188	2.15e-09	---
6016	CE(15:0)	CE	rs174617	11	61629166	G	A	-0.115871	0.02219	1.84547e-07	-0.1099	0.0355	0.001958	-0.1142	0.0188	1.286e-09	+++
6017	CE(15:0)	CE	rs174619	11	61629666	G	A	0.110838	0.0222542	6.54393e-07	0.1144	0.0356	0.001305	0.1118	0.0189	3.077e-09	---
6018	CE(15:0)	CE	rs174623	11	61635294	A	G	0.108353	0.0221504	1.03011e-06	0.1129	0.0352	0.001358	0.1096	0.0188	5.027e-09	+++
6019	CE(15:0)	CE	rs174626	11	61637057	A	G	0.105384	0.0221198	1.94817e-06	0.1087	0.0353	0.002037	0.1063	0.0187	1.385e-08	+++
6020	CE(15:0)	CE	rs174448	11	61639573	A	G	0.110336	0.0227231	1.24796e-06	0.0975	0.0374	0.009122	0.1069	0.0194	3.721e-08	+++
6021	CE(15:0)	CE	rs174449	11	61640379	A	G	0.11108	0.0226529	9.81144e-07	0.0988	0.037	0.00762	0.1077	0.0193	2.469e-08	+++
6022	CE(15:0)	CE	rs174450	11	61641542	T	G	0.103051	0.0219948	2.86385e-06	0.1085	0.0353	0.002092	0.1046	0.0187	2.098e-08	+++
6023	CE(15:0)	CE	rs174455	11	61656117	A	G	0.108962	0.0227644	1.76874e-06	0.1118	0.0371	0.002602	0.1097	0.0194	1.563e-08	+++
6024	CE(15:0)	CE	rs7412	19	45412079	T	C	-0.261356	0.0400596	7.60527e-11	0.0196	0.0757	0.7963	-0.2	0.0354	1.636e-08	-+-
6025	CE(15:0)	CE	rs60158447	19	46387792	C	G	-0.8341	0.183789	5.7819e-06	-0.0141	0.3026	0.9628	-0.6131	0.1571	9.493e-05	-?-
6026	CE(15:0)	CE	rs146143394	19	46395835	T	A	-0.822915	0.183263	7.245e-06	-0.0141	0.3026	0.9628	-0.6059	0.1568	0.0001111	+?+
6027	CE(15:0)	CE	rs116126393	19	46396178	C	G	-0.823256	0.183238	7.16236e-06	-0.0141	0.3026	0.9628	-0.6062	0.1567	0.00011	-?-
6028	CE(16:0)	CE	rs11591147	1	55505647	T	G	-0.589391	0.0871701	1.53925e-11	-0.1061	0.1435	0.4598	-0.4591	0.0745	7.167e-10	---
6029	CE(16:0)	CE	rs2269928	11	61537529	G	T	-0.129129	0.0275087	2.7418e-06	-0.2901	0.0573	4.162e-07	-0.1593	0.0248	1.344e-10	+?+
6030	CE(16:0)	CE	rs149804	11	61538606	G	A	0.117662	0.0229265	2.96207e-07	0.1399	0.0479	0.003515	0.1218	0.0207	3.88e-09	-?-
6031	CE(16:0)	CE	rs174528	11	61543499	C	T	-0.226969	0.022859	5.298e-23	-0.2498	0.0363	5.743e-12	-0.2335	0.0193	1.496e-33	+++
6032	CE(16:0)	CE	rs174529	11	61543961	C	T	-0.226541	0.0228514	6.19622e-23	-0.2436	0.0365	2.521e-11	-0.2313	0.0194	7.041e-33	+++
6033	CE(16:0)	CE	rs174530	11	61546592	G	A	-0.220418	0.0228173	7.32827e-22	-0.2441	0.0364	2.039e-11	-0.2271	0.0193	7.485e-32	+++
6034	CE(16:0)	CE	rs7943728	11	61547068	A	G	-0.150367	0.0287623	1.77801e-07	-0.1658	0.0469	0.0004086	-0.1546	0.0245	2.893e-10	---
6035	CE(16:0)	CE	rs108499	11	61547237	T	C	-0.210615	0.0231584	1.42465e-19	-0.2167	0.0376	8.1e-09	-0.2123	0.0197	4.894e-27	---
6036	CE(16:0)	CE	rs509360	11	61548559	G	A	-0.115948	0.0235763	9.14823e-07	-0.1396	0.038	0.0002369	-0.1225	0.02	9.523e-10	+++
6037	CE(16:0)	CE	rs174532	11	61548874	A	G	0.122005	0.0236604	2.6038e-07	0.1371	0.0385	0.0003716	0.1261	0.0202	3.93e-10	+++
6038	CE(16:0)	CE	rs174533	11	61549025	A	G	-0.244826	0.0228725	2.03369e-26	-0.2527	0.0368	6.192e-12	-0.247	0.0194	4.553e-37	---
6039	CE(16:0)	CE	rs174534	11	61549458	G	A	-0.211229	0.0228826	4.15588e-20	-0.2215	0.0373	2.795e-09	-0.214	0.0195	4.973e-28	+++
6040	CE(16:0)	CE	rs174535	11	61551356	C	T	-0.24544	0.0228232	1.18836e-26	-0.2536	0.0367	4.722e-12	-0.2477	0.0194	2.035e-37	+++
6041	CE(16:0)	CE	rs174536	11	61551927	C	A	-0.242786	0.022859	4.8329e-26	-0.2596	0.0367	1.466e-12	-0.2475	0.0194	2.838e-37	+++
6042	CE(16:0)	CE	rs174537	11	61552680	T	G	-0.244999	0.0228759	1.89667e-26	-0.2586	0.0367	1.882e-12	-0.2488	0.0194	1.363e-37	---
6043	CE(16:0)	CE	rs61896141	11	61556039	C	A	-0.149466	0.0287163	2.0134e-07	-0.1725	0.0468	0.0002292	-0.1558	0.0245	1.975e-10	+++
6044	CE(16:0)	CE	rs102275	11	61557803	C	T	-0.243664	0.0227889	2.24896e-26	-0.2655	0.0367	4.725e-13	-0.2497	0.0194	4.56e-38	+++
6045	CE(16:0)	CE	rs102274	11	61557826	C	T	-0.243388	0.0228791	4.04009e-26	-0.2571	0.0367	2.608e-12	-0.2472	0.0194	4.075e-37	+++
6046	CE(16:0)	CE	rs174538	11	61560081	A	G	-0.232755	0.0232397	2.3254e-23	-0.2351	0.0379	5.803e-10	-0.2334	0.0198	5.142e-32	---
6047	CE(16:0)	CE	rs4246215	11	61564299	T	G	-0.246176	0.0226443	3.42036e-27	-0.2429	0.0366	3.246e-11	-0.2453	0.0193	3.731e-37	---
6048	CE(16:0)	CE	rs174541	11	61565908	C	T	-0.243908	0.0226473	1.00788e-26	-0.2379	0.0366	8.095e-11	-0.2422	0.0193	2.792e-36	+++
6049	CE(16:0)	CE	rs174544	11	61567753	A	C	-0.231068	0.0236454	2.41026e-22	-0.2546	0.0382	2.618e-11	-0.2376	0.0201	3.151e-32	---
6050	CE(16:0)	CE	rs174545	11	61569306	G	C	-0.244031	0.0228816	3.04603e-26	-0.2577	0.0367	2.34e-12	-0.2478	0.0194	2.742e-37	+++
6051	CE(16:0)	CE	rs174546	11	61569830	T	C	-0.244032	0.0228815	3.04363e-26	-0.2577	0.0367	2.34e-12	-0.2478	0.0194	2.74e-37	---
6052	CE(16:0)	CE	rs174547	11	61570783	C	T	-0.244063	0.0228823	3.01233e-26	-0.2577	0.0367	2.34e-12	-0.2479	0.0194	2.71e-37	+++
6053	CE(16:0)	CE	rs174548	11	61571348	G	C	-0.236152	0.0235755	2.19566e-23	-0.2628	0.038	4.746e-12	-0.2436	0.02	5.326e-34	+++
6054	CE(16:0)	CE	rs174549	11	61571382	A	G	-0.232769	0.0236496	1.2178e-22	-0.256	0.0382	2.072e-11	-0.2392	0.0201	1.245e-32	---
6055	CE(16:0)	CE	rs174550	11	61571478	C	T	-0.244027	0.0228834	3.07879e-26	-0.2577	0.0367	2.34e-12	-0.2478	0.0194	2.773e-37	+++
6056	CE(16:0)	CE	rs4564341	11	61573540	T	C	-0.24769	0.0402557	8.31245e-10	-0.2662	0.0664	6.119e-05	-0.2527	0.0344	2.145e-13	---
6057	CE(16:0)	CE	rs174551	11	61573684	T	C	-	-	-	0.2577	0.0367	2.34e-12	0.2577	0.0367	2.34e-12	?++
6058	CE(16:0)	CE	rs174553	11	61575158	G	A	-0.243964	0.0228837	3.16998e-26	-0.2577	0.0367	2.34e-12	-0.2478	0.0194	2.86e-37	+++
6059	CE(16:0)	CE	rs174554	11	61579463	G	A	-0.241251	0.0228791	1.07421e-25	-0.2579	0.0368	2.416e-12	-0.2459	0.0194	1.047e-36	+++
6060	CE(16:0)	CE	rs174555	11	61579760	C	T	-0.233592	0.0236525	8.77818e-23	-0.2597	0.0382	1.112e-11	-0.2408	0.0201	5.01e-33	+++
6061	CE(16:0)	CE	rs174556	11	61580635	T	C	-0.22949	0.0236502	4.67174e-22	-0.262	0.0383	7.635e-12	-0.2385	0.0201	2.075e-32	---
6062	CE(16:0)	CE	rs174557	11	61581368	A	G	-	-	-	0.2623	0.0383	7.586e-12	0.2623	0.0383	7.586e-12	?++
6063	CE(16:0)	CE	rs7394579	11	61581450	G	A	-0.0311236	0.246593	0.899646	-0.2266	0.0404	2.054e-08	-0.2215	0.0399	2.792e-08	+++
6064	CE(16:0)	CE	rs174559	11	61581656	A	G	-0.221641	0.0241587	6.64231e-20	-0.2365	0.0398	2.823e-09	-0.2256	0.0207	8.691e-28	---
6065	CE(16:0)	CE	rs174560	11	61581764	C	T	-0.236873	0.0235809	1.65782e-23	-0.2691	0.0381	1.707e-12	-0.2458	0.0201	1.581e-34	+++
6066	CE(16:0)	CE	rs174561	11	61582708	C	T	-0.233559	0.0236575	9.07996e-23	-0.2616	0.0383	9.095e-12	-0.2413	0.0201	4.357e-33	+++
6067	CE(16:0)	CE	rs174562	11	61585144	G	A	-0.243835	0.0228868	3.41311e-26	-0.2577	0.0371	3.968e-12	-0.2477	0.0195	5.199e-37	+++
6068	CE(16:0)	CE	rs174564	11	61588305	G	A	-0.244057	0.0228695	2.8222e-26	-0.2695	0.0368	2.335e-13	-0.2511	0.0194	2.961e-38	+++
6069	CE(16:0)	CE	rs28456	11	61589481	G	A	-0.229775	0.0236072	3.50278e-22	-0.2681	0.0382	2.204e-12	-0.2404	0.0201	5.046e-33	+++
6070	CE(16:0)	CE	rs174565	11	61591636	G	C	-0.2437	0.0318933	2.77112e-14	-0.2448	0.0536	5.013e-06	-0.244	0.0274	5.561e-19	+++
6071	CE(16:0)	CE	rs174566	11	61592362	G	A	-0.245059	0.02282	1.3795e-26	-0.2691	0.0368	2.435e-13	-0.2518	0.0194	1.473e-38	+++
6072	CE(16:0)	CE	rs174567	11	61593005	G	A	-0.244181	0.0228221	2.09183e-26	-0.2689	0.0367	2.452e-13	-0.2511	0.0194	2.291e-38	+++
6073	CE(16:0)	CE	rs174568	11	61593816	T	C	-0.238496	0.0228814	3.74098e-25	-0.2615	0.0368	1.253e-12	-0.2449	0.0194	2.108e-36	---
6074	CE(16:0)	CE	rs968567	11	61595564	T	C	-0.147888	0.0285869	2.38285e-07	-0.1724	0.0467	0.0002205	-0.1546	0.0244	2.281e-10	---
6075	CE(16:0)	CE	rs99780	11	61596633	T	C	-0.245128	0.0228069	1.24831e-26	-0.2694	0.0367	2.223e-13	-0.2519	0.0194	1.223e-38	---
6076	CE(16:0)	CE	rs174570	11	61597212	T	C	-0.242783	0.0318434	3.15204e-14	-0.2391	0.0534	7.593e-06	-0.2418	0.0274	9.484e-19	---
6077	CE(16:0)	CE	rs1535	11	61597972	G	A	-0.243337	0.022858	3.72508e-26	-0.263	0.0366	7.109e-13	-0.2488	0.0194	1.099e-37	+++
6078	CE(16:0)	CE	rs174572	11	61598288	T	C	-0.186767	0.0251367	1.27652e-13	-0.2099	0.04	1.582e-07	-0.1933	0.0213	1.082e-19	---
6079	CE(16:0)	CE	rs61897793	11	61599347	A	G	-0.148126	0.0286099	2.32924e-07	-0.1717	0.047	0.0002574	-0.1545	0.0244	2.566e-10	---
6080	CE(16:0)	CE	rs174573	11	61600327	A	G	-0.187041	0.025138	1.18053e-13	-0.2111	0.04	1.347e-07	-0.1938	0.0213	8.627e-20	---
6081	CE(16:0)	CE	rs174574	11	61600342	C	A	0.246141	0.0228481	9.61848e-27	0.2686	0.0366	2.194e-13	0.2524	0.0194	9.012e-39	---
6082	CE(16:0)	CE	rs2524296	11	61601378	T	C	-0.252161	0.0393148	1.56035e-10	-0.2494	0.0648	0.0001196	-0.2514	0.0336	7.486e-14	---
6083	CE(16:0)	CE	rs2845574	11	61601872	T	C	-0.250374	0.0393433	2.15766e-10	-0.2442	0.0648	0.0001624	-0.2487	0.0336	1.393e-13	---
6084	CE(16:0)	CE	rs2845573	11	61601908	G	A	-0.252426	0.0393025	1.47407e-10	-0.2442	0.0648	0.0001624	-0.2502	0.0336	9.529e-14	+++
6085	CE(16:0)	CE	rs174575	11	61602003	G	C	-0.186137	0.0250396	1.24252e-13	-0.2277	0.04	1.264e-08	-0.1978	0.0212	1.158e-20	+++
6086	CE(16:0)	CE	rs2727270	11	61603237	T	C	-0.245958	0.0334823	2.38701e-13	-0.2744	0.055	6.177e-07	-0.2536	0.0286	7.513e-19	---
6087	CE(16:0)	CE	rs2727271	11	61603358	T	A	-0.245937	0.0334795	2.38737e-13	-0.2708	0.055	8.44e-07	-0.2527	0.0286	9.96e-19	+++
6088	CE(16:0)	CE	rs174576	11	61603510	A	C	-0.244363	0.0228474	2.19819e-26	-0.2729	0.0366	8.601e-14	-0.2524	0.0194	8.963e-39	---
6089	CE(16:0)	CE	rs2524299	11	61604782	T	A	-0.245212	0.0331617	1.66258e-13	-0.2752	0.0541	3.538e-07	-0.2534	0.0283	3.082e-19	+++
6090	CE(16:0)	CE	rs174577	11	61604814	A	C	-0.247073	0.0228126	5.23956e-27	-0.2693	0.0366	1.755e-13	-0.2533	0.0194	3.855e-39	---
6091	CE(16:0)	CE	rs2072113	11	61604967	T	C	-0.250452	0.0334387	8.1527e-14	-0.2707	0.0547	7.331e-07	-0.256	0.0285	2.871e-19	---
6092	CE(16:0)	CE	rs2072114	11	61605215	G	A	-0.242476	0.0325689	1.15e-13	-0.2643	0.0536	8.149e-07	-0.2484	0.0278	4.517e-19	+++
6093	CE(16:0)	CE	rs174578	11	61605499	A	T	-0.245925	0.0228007	8.4158e-27	-0.2693	0.0366	1.755e-13	-0.2525	0.0193	6.357e-39	---
6094	CE(16:0)	CE	rs174579	11	61605613	T	C	-0.162646	0.0264847	8.82997e-10	-0.188	0.0433	1.428e-05	-0.1695	0.0226	6.235e-14	---
6095	CE(16:0)	CE	rs174580	11	61606642	G	A	-0.24547	0.0228318	1.21294e-26	-0.2627	0.0367	7.876e-13	-0.2503	0.0194	3.806e-38	+++
6096	CE(16:0)	CE	rs174581	11	61606683	A	G	-0.245425	0.022841	1.29682e-26	-0.2627	0.0367	7.876e-13	-0.2503	0.0194	4.076e-38	---
6097	CE(16:0)	CE	rs174582	11	61607168	G	A	-0.168778	0.0265584	2.27e-10	-0.1788	0.0433	3.683e-05	-0.1715	0.0226	3.602e-14	+++
6098	CE(16:0)	CE	rs2727265	11	61609004	A	C	-0.231857	0.0396644	5.38015e-09	-0.2425	0.0648	0.0001817	-0.2348	0.0338	3.925e-12	---
6099	CE(16:0)	CE	rs174583	11	61609750	T	C	-0.242979	0.0229416	6.53686e-26	-0.2631	0.0366	6.527e-13	-0.2487	0.0194	1.814e-37	---
6100	CE(16:0)	CE	rs174584	11	61610750	A	G	-0.245153	0.0229255	2.22613e-26	-0.2627	0.0367	8.357e-13	-0.2501	0.0194	7.542e-38	---
6101	CE(16:0)	CE	rs2526680	11	61611216	T	C	-0.231483	0.0396577	5.65518e-09	-0.2452	0.0643	0.0001373	-0.2353	0.0338	3.178e-12	---
6102	CE(16:0)	CE	rs174585	11	61611694	A	G	-0.170859	0.0267201	1.7577e-10	-0.1785	0.044	4.942e-05	-0.1729	0.0228	3.674e-14	---
6103	CE(16:0)	CE	rs174587	11	61612830	T	C	-0.176491	0.0272002	9.49663e-11	-0.1654	0.0451	0.0002456	-0.1735	0.0233	9.333e-14	---
6104	CE(16:0)	CE	rs93923	11	61613745	T	C	-0.175319	0.0271922	1.24419e-10	-0.1655	0.0453	0.0002578	-0.1727	0.0233	1.275e-13	---
6105	CE(16:0)	CE	rs2845572	11	61614595	A	G	-0.208903	0.0382405	4.90847e-08	-0.2279	0.062	0.0002357	-0.2142	0.0325	4.701e-11	---
6106	CE(16:0)	CE	rs174589	11	61615803	G	C	-0.174635	0.0272979	1.72332e-10	-0.1588	0.0456	0.0004947	-0.1704	0.0234	3.382e-13	+++
6107	CE(16:0)	CE	rs2851682	11	61616012	G	A	-0.218665	0.0379519	8.8614e-09	-0.2151	0.0615	0.0004679	-0.2177	0.0323	1.579e-11	+++
6108	CE(16:0)	CE	rs174590	11	61616977	C	G	-0.176602	0.0272501	9.99087e-11	-0.1592	0.0456	0.0004844	-0.172	0.0234	1.937e-13	---
6109	CE(16:0)	CE	rs174591	11	61617676	A	T	-0.194822	0.0256242	3.44976e-14	-0.2104	0.042	5.437e-07	-0.199	0.0219	9.038e-20	---
6110	CE(16:0)	CE	rs2727263	11	61618012	T	C	-0.191164	0.0406349	2.61917e-06	-0.2319	0.0682	0.0006789	-0.2018	0.0349	7.446e-09	---
6111	CE(16:0)	CE	rs174592	11	61618608	G	A	-0.233607	0.0228706	3.13223e-24	-0.2535	0.0477	1.092e-07	-0.2373	0.0206	1.227e-30	+?+
6112	CE(16:0)	CE	rs174593	11	61618831	C	T	-0.182019	0.0251903	5.81619e-13	-0.2177	0.0541	5.755e-05	-0.1884	0.0228	1.605e-16	+?+
6113	CE(16:0)	CE	rs174594	11	61619829	A	C	0.230342	0.0229087	1.53937e-23	0.263	0.0478	3.691e-08	0.2364	0.0207	2.447e-30	+?+
6114	CE(16:0)	CE	rs174595	11	61619893	T	C	-0.158661	0.0266191	2.69778e-09	-0.1446	0.0454	0.001467	-0.1551	0.023	1.47e-11	---
6115	CE(16:0)	CE	rs174597	11	61621040	C	G	-0.167642	0.0262706	1.91298e-10	-0.1842	0.0576	0.001388	-0.1705	0.0239	9.847e-13	-?-
6116	CE(16:0)	CE	rs174598	11	61621194	A	G	-0.220564	0.0234538	8.09832e-21	-0.2089	0.0502	3.112e-05	-0.2185	0.0212	8.397e-25	-?-
6117	CE(16:0)	CE	rs174599	11	61621556	C	G	-0.230831	0.0229349	1.40325e-23	-0.2601	0.0476	4.624e-08	-0.2364	0.0207	2.662e-30	-?-
6118	CE(16:0)	CE	rs174600	11	61622227	C	T	-0.215594	0.0234663	6.01128e-20	-0.2333	0.0503	3.496e-06	-0.2188	0.0213	8.039e-25	+?+
6119	CE(16:0)	CE	rs174601	11	61623140	T	C	-0.231088	0.0229905	1.61134e-23	-0.2578	0.0476	6.253e-08	-0.2361	0.0207	3.975e-30	-?-
6120	CE(16:0)	CE	rs2526678	11	61623793	A	G	-0.200222	0.0397369	4.86576e-07	-0.2154	0.068	0.001533	-0.2041	0.0343	2.699e-09	---
6121	CE(16:0)	CE	rs97384	11	61624181	C	T	0.223962	0.0231141	5.45422e-22	0.2245	0.0475	2.344e-06	0.2241	0.0208	4.352e-27	-?-
6122	CE(16:0)	CE	rs174602	11	61624414	C	T	-0.163491	0.0291566	2.20977e-08	-0.0919	0.0597	0.1238	-0.1497	0.0262	1.103e-08	+?+
6123	CE(16:0)	CE	rs174603	11	61626206	A	G	-0.153557	0.0238473	1.31545e-10	-0.1625	0.0501	0.001188	-0.1552	0.0215	5.704e-13	-?-
6124	CE(16:0)	CE	rs174604	11	61626270	G	C	-0.169046	0.0230242	2.48023e-13	-0.1703	0.0485	0.00045	-0.1693	0.0208	4.037e-16	+?+
6125	CE(16:0)	CE	rs174605	11	61626921	T	G	-0.124678	0.0241613	2.56051e-07	-0.1319	0.0396	0.0008624	-0.1266	0.0206	8.227e-10	---
6126	CE(16:0)	CE	rs174606	11	61626973	T	G	-0.139842	0.0223295	4.09319e-10	-0.153	0.0461	0.0008951	-0.1424	0.0201	1.398e-12	-?-
6127	CE(16:0)	CE	rs174608	11	61627484	G	A	-0.123363	0.0240086	2.87765e-07	-0.1275	0.0392	0.001129	-0.1245	0.0205	1.183e-09	+++
6128	CE(16:0)	CE	rs174609	11	61627811	C	T	-0.14078	0.0222646	2.7834e-10	-0.1073	0.0356	0.002539	-0.1314	0.0189	3.374e-12	+++
6129	CE(16:0)	CE	rs174610	11	61627833	G	A	-0.140499	0.0222596	2.99127e-10	-0.1084	0.0356	0.002333	-0.1315	0.0189	3.265e-12	+++
6130	CE(16:0)	CE	rs174611	11	61627881	C	T	-0.12251	0.0239631	3.29821e-07	-0.1283	0.0389	0.0009797	-0.1241	0.0204	1.189e-09	+++
6131	CE(16:0)	CE	rs174612	11	61628266	G	C	-0.140374	0.022262	3.11412e-10	-0.1071	0.0356	0.002659	-0.131	0.0189	3.93e-12	+++
6132	CE(16:0)	CE	rs174613	11	61628492	A	G	-0.141672	0.0222706	2.1747e-10	-0.106	0.0356	0.002903	-0.1316	0.0189	3.118e-12	---
6133	CE(16:0)	CE	rs174614	11	61628915	C	T	-0.141298	0.0222841	2.48324e-10	-0.1034	0.0356	0.003688	-0.1306	0.0189	4.665e-12	+++
6134	CE(16:0)	CE	rs174615	11	61628964	A	T	-0.141475	0.0222819	2.35051e-10	-0.1033	0.0356	0.003734	-0.1307	0.0189	4.498e-12	---
6135	CE(16:0)	CE	rs174616	11	61629122	A	G	-0.141179	0.0222854	2.57683e-10	-0.1025	0.0356	0.004018	-0.1303	0.0189	5.329e-12	---
6136	CE(16:0)	CE	rs174617	11	61629166	G	A	-0.141821	0.0222813	2.12397e-10	-0.1039	0.0357	0.00357	-0.1312	0.0189	3.865e-12	+++
6137	CE(16:0)	CE	rs174618	11	61629322	C	T	-0.107953	0.0223497	1.40001e-06	-0.0937	0.0359	0.009109	-0.104	0.019	4.279e-08	+++
6138	CE(16:0)	CE	rs174619	11	61629666	G	A	0.136078	0.0223491	1.21981e-09	0.1164	0.0358	0.001139	0.1306	0.019	5.661e-12	---
6139	CE(16:0)	CE	rs174620	11	61629747	G	A	-0.108927	0.0223489	1.12381e-06	-0.0979	0.0359	0.006401	-0.1059	0.019	2.424e-08	+++
6140	CE(16:0)	CE	rs174621	11	61630104	A	G	-0.129444	0.0265791	1.14526e-06	-0.1237	0.0441	0.004996	-0.1279	0.0228	1.907e-08	---
6141	CE(16:0)	CE	rs174622	11	61631927	A	G	-0.128408	0.0265507	1.35718e-06	-0.1227	0.044	0.005328	-0.1269	0.0227	2.398e-08	---
6142	CE(16:0)	CE	rs12577276	11	61632310	G	A	-0.450116	0.0820293	4.28484e-08	-0.0697	0.1249	0.5771	-0.3355	0.0686	9.939e-07	+-+
6143	CE(16:0)	CE	rs174623	11	61635294	A	G	0.141226	0.0222351	2.31638e-10	0.1058	0.0354	0.002791	0.1312	0.0188	3.203e-12	+++
6144	CE(16:0)	CE	rs174626	11	61637057	A	G	0.134598	0.022209	1.45245e-09	0.1059	0.0354	0.002805	0.1265	0.0188	1.789e-11	+++
6145	CE(16:0)	CE	rs422249	11	61639488	C	T	0.122258	0.0231022	1.26623e-07	0.1418	0.0382	0.0002058	0.1275	0.0198	1.124e-10	---
6146	CE(16:0)	CE	rs174448	11	61639573	A	G	0.152244	0.0227957	2.71503e-11	0.1428	0.0373	0.0001315	0.1497	0.0195	1.441e-14	+++
6147	CE(16:0)	CE	rs174449	11	61640379	A	G	0.152461	0.0227237	2.2034e-11	0.1356	0.0369	0.0002417	0.1478	0.0194	2.206e-14	+++
6148	CE(16:0)	CE	rs174450	11	61641542	T	G	0.11672	0.0221036	1.33771e-07	0.0966	0.0353	0.006131	0.111	0.0187	3.033e-09	+++
6149	CE(16:0)	CE	rs174634	11	61647387	C	G	0.142559	0.0251409	1.50241e-08	0.1265	0.0405	0.001804	0.1381	0.0214	1.022e-10	+++
6150	CE(16:0)	CE	rs174635	11	61647427	G	T	0.142542	0.0251399	1.50667e-08	0.1281	0.0405	0.001567	0.1385	0.0214	8.879e-11	---
6151	CE(16:0)	CE	rs174454	11	61650747	A	G	0.142036	0.0253121	2.11468e-08	0.1235	0.0412	0.002706	0.1369	0.0216	2.139e-10	+++
6152	CE(16:0)	CE	rs1000778	11	61655305	G	A	0.140896	0.0248972	1.6021e-08	0.1133	0.04	0.004663	0.1332	0.0211	2.978e-10	---
6153	CE(16:0)	CE	rs174455	11	61656117	A	G	0.144128	0.0228433	3.05392e-10	0.139	0.037	0.0001723	0.1427	0.0194	2.103e-13	+++
6154	CE(16:0)	CE	rs174456	11	61656182	A	C	0.141016	0.0249206	1.60649e-08	0.1113	0.04	0.005448	0.1327	0.0212	3.547e-10	+++
6155	CE(16:0)	CE	rs1151144	11	61656585	C	T	0.141121	0.0249421	1.61293e-08	0.1099	0.0401	0.00607	0.1324	0.0212	4.016e-10	---
6156	CE(16:0)	CE	rs1295988	11	61656658	C	A	0.141139	0.0249475	1.61743e-08	0.1108	0.0401	0.005691	0.1327	0.0212	3.751e-10	---
6157	CE(16:0)	CE	rs174457	11	61656975	C	T	0.141097	0.0249644	1.66993e-08	0.1119	0.0401	0.005295	0.1329	0.0212	3.564e-10	---
6158	CE(16:0)	CE	rs174458	11	61656995	T	C	0.133933	0.023767	1.8376e-08	0.1407	0.0383	0.0002424	0.1358	0.0202	1.776e-11	+++
6159	CE(16:0)	CE	rs174459	11	61657050	T	C	0.141117	0.0249802	1.69692e-08	0.1111	0.0401	0.005604	0.1327	0.0212	3.856e-10	+++
6160	CE(16:0)	CE	rs174460	11	61657110	T	C	0.13414	0.0237715	1.75825e-08	0.1407	0.0383	0.0002424	0.136	0.0202	1.698e-11	+++
6161	CE(16:0)	CE	rs174461	11	61657401	C	A	0.141304	0.0249858	1.63657e-08	0.109	0.0403	0.006836	0.1323	0.0212	4.611e-10	---
6162	CE(16:0)	CE	rs174462	11	61657666	A	G	-0.155833	0.0297542	1.69336e-07	-0.1149	0.0466	0.01374	-0.144	0.0251	9.443e-09	---
6163	CE(16:0)	CE	rs174463	11	61657838	A	G	0.141364	0.02501	1.66619e-08	0.109	0.0403	0.006836	0.1324	0.0213	4.699e-10	+++
6164	CE(16:0)	CE	rs174464	11	61657926	G	A	0.141366	0.0250079	1.66053e-08	0.109	0.0403	0.006836	0.1324	0.0212	4.683e-10	---
6165	CE(16:0)	CE	rs693672	11	61658629	C	T	0.152623	0.0295026	2.38776e-07	0.104	0.046	0.02378	0.1385	0.0248	2.474e-08	---
6166	CE(16:0)	CE	rs174465	11	61658800	T	C	0.129206	0.0237754	5.73947e-08	0.1347	0.0386	0.0004781	0.1307	0.0202	1.054e-10	+++
6167	CE(16:0)	CE	rs174466	11	61659296	G	A	0.130651	0.0250139	1.82516e-07	0.0952	0.0409	0.01985	0.121	0.0213	1.42e-08	---
6168	CE(16:0)	CE	rs8044652	16	67506247	C	T	-0.168577	0.0610144	0.00578177	-0.2089	0.1007	0.038	-0.1794	0.0522	0.0005855	+++
6169	CE(16:0)	CE	rs8055254	16	67507647	C	T	-0.170809	0.0582886	0.00343431	-0.2018	0.1073	0.05997	-0.1779	0.0512	0.0005149	+-+
6170	CE(16:0)	CE	rs4986970	16	67976320	T	A	0.151158	0.0713529	0.0343068	0.2967	0.1303	0.02282	0.1847	0.0626	0.003164	---
6171	CE(16:0)	CE	rs141859350	16	68138715	A	G	0.167608	0.064301	0.00919589	0.2858	0.109	0.008778	0.1981	0.0554	0.0003483	+++
6172	CE(16:0)	CE	rs143020224	19	11187324	G	C	-0.221205	0.0342699	1.20413e-10	-0.1172	0.0547	0.03235	-0.1919	0.029	3.929e-11	+++
6173	CE(16:0)	CE	rs144826254	19	11187358	G	T	-0.221604	0.0342649	1.10885e-10	-0.1172	0.0547	0.03235	-0.1922	0.029	3.654e-11	+++
6174	CE(16:0)	CE	rs112736558	19	11187422	C	T	-0.221298	0.0342637	1.17388e-10	-0.1172	0.0547	0.03235	-0.192	0.029	3.84e-11	+++
6175	CE(16:0)	CE	rs111989435	19	11187611	G	A	-0.221402	0.0342523	1.13442e-10	-0.1172	0.0547	0.03235	-0.1921	0.029	3.721e-11	+++
6176	CE(16:0)	CE	rs55997232	19	11188117	T	C	-0.222165	0.0342637	9.9433e-11	-0.1172	0.0547	0.03235	-0.1926	0.029	3.321e-11	---
6177	CE(16:0)	CE	rs55791371	19	11188153	C	A	-0.222872	0.0343704	9.90536e-11	-0.1172	0.0547	0.03235	-0.193	0.0291	3.364e-11	+++
6178	CE(16:0)	CE	rs56125973	19	11188164	C	T	-0.22254	0.0343674	1.05144e-10	-0.1172	0.0547	0.03235	-0.1927	0.0291	3.542e-11	+++
6179	CE(16:0)	CE	rs56289821	19	11188247	A	G	-0.222586	0.0342314	8.80267e-11	-0.1172	0.0547	0.03235	-0.193	0.029	2.973e-11	---
6180	CE(16:0)	CE	rs112898275	19	11188850	C	T	-0.22243	0.0342079	8.8075e-11	-0.1172	0.0547	0.03235	-0.1929	0.029	2.965e-11	+++
6181	CE(16:0)	CE	rs112374545	19	11188899	T	C	-0.22252	0.0342074	8.65077e-11	-0.1172	0.0547	0.03235	-0.1929	0.029	2.919e-11	---
6182	CE(16:0)	CE	rs148898583	19	11189205	G	C	-0.222891	0.0342031	8.00812e-11	-0.1157	0.0547	0.03441	-0.1927	0.029	2.997e-11	+++
6183	CE(16:0)	CE	rs113722226	19	11189272	C	T	-0.222569	0.034191	8.39348e-11	-0.1157	0.0547	0.03441	-0.1925	0.029	3.117e-11	+++
6184	CE(16:0)	CE	rs73015011	19	11189764	C	T	-0.222805	0.0341562	7.67308e-11	-0.1157	0.0547	0.03441	-0.1927	0.029	2.868e-11	+++
6185	CE(16:0)	CE	rs114821903	19	11189937	A	T	-0.222824	0.034148	7.56552e-11	-0.1157	0.0547	0.03441	-0.1928	0.029	2.829e-11	---
6186	CE(16:0)	CE	rs138175288	19	11189980	A	C	-0.222841	0.0341463	7.52367e-11	-0.1157	0.0547	0.03441	-0.1928	0.029	2.815e-11	---
6187	CE(16:0)	CE	rs112107114	19	11190074	A	G	-0.222845	0.0341433	7.4904e-11	-0.1157	0.0547	0.03441	-0.1928	0.029	2.803e-11	---
6188	CE(16:0)	CE	rs115594766	19	11190110	G	A	-0.222849	0.0341416	7.46908e-11	-0.1157	0.0547	0.03441	-0.1928	0.029	2.796e-11	+++
6189	CE(16:0)	CE	rs112032422	19	11190292	C	T	-0.22315	0.0341525	7.14262e-11	-0.1157	0.0547	0.03441	-0.193	0.029	2.693e-11	+++
6190	CE(16:0)	CE	rs142158911	19	11190534	A	G	-0.228866	0.0346544	4.4865e-11	-0.1131	0.0547	0.0385	-0.1957	0.0293	2.295e-11	---
6191	CE(16:0)	CE	rs142130958	19	11190652	A	G	-0.22319	0.0341231	6.82835e-11	-0.1157	0.0547	0.03441	-0.1931	0.029	2.578e-11	---
6192	CE(16:0)	CE	rs73015013	19	11190873	T	C	-0.223004	0.0341047	6.91321e-11	-0.1157	0.0547	0.03441	-0.193	0.0289	2.599e-11	---
6193	CE(16:0)	CE	rs73015016	19	11191300	A	G	-0.218517	0.0340745	1.57607e-10	-0.1117	0.0546	0.0407	-0.1886	0.0289	6.859e-11	---
6194	CE(16:0)	CE	rs10402112	19	11191677	A	T	-0.217021	0.0340159	1.9516e-10	-0.1117	0.0546	0.0407	-0.1876	0.0289	8.193e-11	---
6195	CE(16:0)	CE	rs138294113	19	11191729	T	C	-0.223417	0.0340696	6.09924e-11	-0.1157	0.0547	0.03441	-0.1933	0.0289	2.319e-11	---
6196	CE(16:0)	CE	rs61194703	19	11192193	T	A	-0.218345	0.0339941	1.47514e-10	-0.1117	0.0546	0.0407	-0.1885	0.0289	6.402e-11	+++
6197	CE(16:0)	CE	rs73015020	19	11192550	A	G	-0.218437	0.0339691	1.4054e-10	-0.1129	0.0546	0.03871	-0.189	0.0288	5.673e-11	---
6198	CE(16:0)	CE	rs77140532	19	11192831	G	A	-0.21804	0.033956	1.49192e-10	-0.1131	0.0545	0.03808	-0.1887	0.0288	5.87e-11	+++
6199	CE(16:0)	CE	rs73015021	19	11192915	G	A	-0.2182	0.0339468	1.43048e-10	-0.1131	0.0545	0.03808	-0.1888	0.0288	5.652e-11	+++
6200	CE(16:0)	CE	rs112552009	19	11193091	G	T	-0.223551	0.0340104	5.50453e-11	-0.117	0.0546	0.03216	-0.1938	0.0289	1.916e-11	+++
6201	CE(16:0)	CE	rs10412048	19	11193949	G	A	-0.216309	0.0338681	1.86558e-10	-0.1146	0.0541	0.03421	-0.1877	0.0287	6.256e-11	+++
6202	CE(16:0)	CE	rs8106503	19	11196886	C	T	-0.219666	0.0342085	1.48022e-10	-0.1192	0.0542	0.028	-0.1911	0.0289	4.014e-11	+++
6203	CE(16:0)	CE	rs12151108	19	11197261	A	G	-0.22359	0.0339627	5.13457e-11	-0.1193	0.0543	0.02816	-0.1943	0.0288	1.518e-11	---
6204	CE(16:0)	CE	rs73015024	19	11197598	T	G	-0.223612	0.0339653	5.12993e-11	-0.1193	0.0543	0.02816	-0.1943	0.0288	1.517e-11	---
6205	CE(16:0)	CE	rs17248720	19	11198187	T	C	-0.219839	0.0342107	1.43626e-10	-0.1256	0.0547	0.02159	-0.1933	0.029	2.622e-11	---
6206	CE(16:0)	CE	rs17248727	19	11198502	C	T	-0.222017	0.0339353	6.74763e-11	-0.1202	0.0543	0.02681	-0.1934	0.0288	1.801e-11	+++
6207	CE(16:0)	CE	rs6511720	19	11202306	T	G	-0.223824	0.0339554	4.86342e-11	-0.1235	0.0544	0.02323	-0.1957	0.0288	1.094e-11	---
6208	CE(16:0)	CE	rs17242381	19	11206729	C	T	-0.195007	0.0334166	5.80638e-09	-0.1165	0.0551	0.03451	-0.1739	0.0286	1.159e-09	+++
6209	CE(16:0)	CE	rs17242395	19	11206969	A	G	-0.195917	0.0334078	4.8927e-09	-0.1123	0.055	0.04126	-0.1734	0.0286	1.261e-09	---
6210	CE(16:0)	CE	rs117423069	19	11207777	T	C	-0.194176	0.033321	6.10073e-09	-0.1123	0.055	0.04126	-0.1722	0.0285	1.521e-09	---
6211	CE(16:0)	CE	rs17248769	19	11209576	A	G	-0.18499	0.0331783	2.63963e-08	-0.1106	0.0551	0.04488	-0.1652	0.0284	6.187e-09	---
6212	CE(16:0)	CE	rs73015033	19	11209629	A	G	-0.186168	0.0331801	2.15853e-08	-0.1106	0.0551	0.04488	-0.1661	0.0284	5.164e-09	---
6213	CE(16:0)	CE	rs73015034	19	11209722	A	C	-0.185778	0.0332165	2.38887e-08	-0.1172	0.0554	0.03434	-0.1677	0.0285	3.982e-09	---
6214	CE(16:0)	CE	rs74857287	19	11209764	T	C	-0.184517	0.0331834	2.87752e-08	-0.1172	0.0554	0.03434	-0.1667	0.0285	4.696e-09	---
6215	CE(16:0)	CE	rs17248776	19	11210254	C	G	-0.182962	0.0331016	3.47438e-08	-0.1089	0.0546	0.04627	-0.1631	0.0283	8.415e-09	---
6216	CE(16:0)	CE	rs17248783	19	11210314	A	G	-0.181239	0.0330786	4.55589e-08	-0.1089	0.0546	0.04627	-0.1618	0.0283	1.071e-08	---
6217	CE(16:0)	CE	rs2228671	19	11210912	T	C	-0.183129	0.0330903	3.33724e-08	-0.1095	0.0545	0.04452	-0.1633	0.0283	7.773e-09	---
6218	CE(16:0)	CE	rs72658867	19	11231203	A	G	-0.673185	0.122467	4.04372e-08	0.3293	0.3024	0.2762	-0.5319	0.1135	2.783e-06	-?+
6219	CE(16:0)	CE	rs193136116	19	33967513	C	T	-1.13799	0.204197	2.65837e-08	0.4498	0.4083	0.2706	-0.8203	0.1826	7.067e-06	+?-
6220	CE(16:0)	CE	rs62119319	19	45169408	T	A	-0.438478	0.0756352	7.27102e-09	0.0742	0.1325	0.5756	-0.3125	0.0657	1.96e-06	++-
6221	CE(16:0)	CE	rs56210316	19	45170097	G	A	-0.390534	0.0668894	5.60727e-09	0.0772	0.1227	0.5291	-0.2834	0.0587	1.398e-06	++-
6222	CE(16:0)	CE	rs62119320	19	45172522	T	C	-0.371612	0.067466	3.83248e-08	0.0811	0.1274	0.5243	-0.2724	0.0596	4.885e-06	--+
6223	CE(16:0)	CE	rs62119321	19	45172785	C	T	-0.372457	0.0674844	3.60018e-08	0.1296	0.1304	0.3204	-0.2664	0.0599	8.783e-06	++-
6224	CE(16:0)	CE	rs62119322	19	45175069	C	G	-0.372768	0.0675228	3.57067e-08	0.0811	0.1274	0.5243	-0.2732	0.0597	4.659e-06	--+
6225	CE(16:0)	CE	rs2965157	19	45176340	C	T	-0.385806	0.0662379	6.10123e-09	0.0647	0.1203	0.5906	-0.2811	0.058	1.277e-06	++-
6226	CE(16:0)	CE	rs76075198	19	45179631	T	C	-0.440189	0.0754661	5.91525e-09	0.0742	0.1325	0.5756	-0.3142	0.0656	1.653e-06	--+
6227	CE(16:0)	CE	rs62119325	19	45182423	G	C	-0.371656	0.0675294	3.93355e-08	0.1105	0.1247	0.3753	-0.2623	0.0594	1e-05	++-
6228	CE(16:0)	CE	rs62119327	19	45186873	T	G	-0.371239	0.0674623	3.94849e-08	0.1105	0.1247	0.3753	-0.2621	0.0593	9.965e-06	--+
6229	CE(16:0)	CE	rs188099946	19	45189605	T	C	-0.44058	0.0757993	6.6811e-09	0.0969	0.1285	0.4508	-0.3018	0.0653	3.789e-06	--+
6230	CE(16:0)	CE	rs151330717	19	45196964	A	G	-0.411738	0.0858821	1.6956e-06	-0.5308	0.1612	0.0009906	-0.4381	0.0758	7.483e-09	---
6231	CE(16:0)	CE	rs62120566	19	45197732	G	C	-0.454231	0.0758293	2.29005e-09	0.0693	0.1274	0.5862	-0.3173	0.0652	1.122e-06	++-
6232	CE(16:0)	CE	rs11881756	19	45220896	C	T	-0.252138	0.0362737	4.32224e-12	-0.1318	0.0638	0.03891	-0.2228	0.0315	1.622e-12	+++
6233	CE(16:0)	CE	rs1551891	19	45231821	A	G	-0.325458	0.0402213	8.60857e-16	-0.1481	0.07	0.03433	-0.2814	0.0349	7.032e-16	---
6234	CE(16:0)	CE	rs62117160	19	45232161	A	G	-0.504445	0.0529772	3.16985e-21	-0.2217	0.1066	0.03754	-0.4485	0.0474	3.303e-21	---
6235	CE(16:0)	CE	rs62117161	19	45233385	G	A	-0.325783	0.0401877	7.64381e-16	-0.1413	0.0715	0.04809	-0.2815	0.035	9.332e-16	+++
6236	CE(16:0)	CE	rs62117162	19	45239536	A	C	-0.327058	0.0401171	5.27474e-16	-0.1532	0.0687	0.02579	-0.2829	0.0346	3.223e-16	---
6237	CE(16:0)	CE	rs1531517	19	45242173	A	G	-0.374658	0.043298	8.80764e-18	-0.203	0.0776	0.008913	-0.3339	0.0378	1.038e-18	---
6238	CE(16:0)	CE	rs2927439	19	45242740	G	A	-0.144049	0.0234146	8.49317e-10	-0.0538	0.0384	0.1614	-0.1196	0.02	2.21e-09	+++
6239	CE(16:0)	CE	rs62117204	19	45242967	T	C	-0.374448	0.0433137	9.41972e-18	-0.1985	0.078	0.01095	-0.333	0.0379	1.451e-18	---
6240	CE(16:0)	CE	rs4803748	19	45247048	T	C	-0.131911	0.0230486	1.12621e-08	-0.0123	0.0475	0.7949	-0.1091	0.0207	1.428e-07	-?-
6241	CE(16:0)	CE	rs4803750	19	45247627	G	A	-0.384437	0.0428509	5.51592e-19	-0.1637	0.0788	0.03777	-0.3341	0.0376	7.051e-19	+++
6242	CE(16:0)	CE	rs115785198	19	45249509	T	C	-0.389665	0.043297	4.2977e-19	-0.2043	0.0798	0.01048	-0.3475	0.0381	6.766e-20	---
6243	CE(16:0)	CE	rs2965169	19	45251156	C	A	-0.139196	0.0232238	2.24417e-09	-0.0236	0.0475	0.6195	-0.1169	0.0209	2.118e-08	+?+
6244	CE(16:0)	CE	rs10401176	19	45253491	T	C	-0.248503	0.0344419	6.58178e-13	-0.1345	0.0723	0.06307	-0.2274	0.0311	2.602e-13	-?-
6245	CE(16:0)	CE	rs62117205	19	45255266	C	T	-0.388963	0.0431957	4.1083e-19	-0.1579	0.0832	0.05775	-0.3399	0.0383	7.562e-19	+++
6246	CE(16:0)	CE	rs62117206	19	45255679	C	G	-0.389561	0.0432456	3.98072e-19	-0.1511	0.083	0.06865	-0.3387	0.0384	1.046e-18	---
6247	CE(16:0)	CE	rs112450640	19	45296364	A	G	-0.558234	0.0862808	1.18927e-10	-0.3428	0.1736	0.04835	-0.5156	0.0773	2.513e-11	-?-
6248	CE(16:0)	CE	rs148933445	19	45302504	A	G	-0.507868	0.0773231	5.80358e-11	-0.4727	0.1943	0.01497	-0.5031	0.0718	2.518e-12	-?-
6249	CE(16:0)	CE	rs118147862	19	45319631	A	G	-0.564759	0.0537712	1.85565e-25	-0.2248	0.1031	0.0292	-0.492	0.0477	5.674e-25	---
6250	CE(16:0)	CE	rs365653	19	45361646	G	A	-0.23435	0.0340437	6.68524e-12	0.0081	0.06	0.8927	-0.1753	0.0296	3.224e-09	+--
6251	CE(16:0)	CE	rs112422902	19	45369203	A	G	-0.335666	0.060497	3.16879e-08	-0.2269	0.1104	0.0399	-0.3106	0.0531	4.818e-09	---
6252	CE(16:0)	CE	rs6859	19	45382034	G	A	-0.124187	0.0221638	2.21112e-08	-0.0122	0.0352	0.7289	-0.0924	0.0188	8.328e-07	+++
6253	CE(16:0)	CE	rs41290120	19	45382675	A	G	-0.517142	0.0490318	1.15559e-25	-0.2132	0.0979	0.0294	-0.4561	0.0438	2.344e-25	---
6254	CE(16:0)	CE	rs283808	19	45387034	C	A	-0.381889	0.055921	9.8421e-12	-0.0007	0.0949	0.9945	-0.2836	0.0482	3.929e-09	+-+
6255	CE(16:0)	CE	rs283809	19	45387057	G	A	-0.382031	0.0559329	9.77109e-12	-0.0007	0.0949	0.9945	-0.2837	0.0482	3.915e-09	+-+
6256	CE(16:0)	CE	rs12972156	19	45387459	G	C	0.197613	0.0316605	4.74344e-10	0.0845	0.0431	0.04984	0.1579	0.0255	5.996e-10	---
6257	CE(16:0)	CE	rs12972970	19	45387596	A	G	0.197512	0.0316363	4.69649e-10	0.0845	0.0431	0.04984	0.1579	0.0255	5.919e-10	+++
6258	CE(16:0)	CE	rs34342646	19	45388130	A	G	0.197071	0.0313284	3.47835e-10	0.0898	0.0429	0.03641	0.1598	0.0253	2.707e-10	+++
6259	CE(16:0)	CE	rs7254892	19	45389596	A	G	-0.488136	0.061933	4.28138e-15	-0.1852	0.1161	0.1107	-0.421	0.0546	1.311e-14	---
6260	CE(16:0)	CE	rs6857	19	45392254	T	C	0.208928	0.0297362	2.43982e-12	0.0975	0.0405	0.01611	0.1699	0.024	1.359e-12	+++
6261	CE(16:0)	CE	rs71352238	19	45394336	C	T	0.196262	0.031151	3.2605e-10	0.0892	0.0427	0.03663	0.159	0.0252	2.6e-10	---
6262	CE(16:0)	CE	rs2075650	19	45395619	G	A	0.19687	0.0313403	3.66484e-10	0.0874	0.0426	0.04047	0.1585	0.0253	3.499e-10	---
6263	CE(16:0)	CE	rs34095326	19	45395844	A	G	0.189438	0.0357658	1.22582e-07	0.1003	0.0509	0.04884	0.16	0.0293	4.585e-08	++-
6264	CE(16:0)	CE	rs34404554	19	45395909	G	C	0.196624	0.0313857	4.08272e-10	0.0903	0.0426	0.03403	0.1592	0.0253	2.967e-10	---
6265	CE(16:0)	CE	rs11556505	19	45396144	T	C	0.196659	0.0313902	4.07698e-10	0.0903	0.0426	0.03403	0.1592	0.0253	2.966e-10	+++
6266	CE(16:0)	CE	rs1160983	19	45397229	A	G	-0.504198	0.062555	1.04785e-15	-0.182	0.1192	0.127	-0.4347	0.0554	4.278e-15	---
6267	CE(16:0)	CE	rs11668327	19	45398633	C	G	-0.188287	0.029688	2.60851e-10	-0.0582	0.0635	0.3593	-0.165	0.0269	8.575e-10	-?-
6268	CE(16:0)	CE	rs61679753	19	45400747	A	T	-0.502655	0.062529	1.24323e-15	-0.1783	0.1168	0.1268	-0.4304	0.0551	5.83e-15	---
6269	CE(16:0)	CE	rs449647	19	45408564	T	A	-0.200776	0.0312268	1.46248e-10	0.0159	0.0644	0.8051	-0.1596	0.0281	1.361e-08	+?-
6270	CE(16:0)	CE	rs405509	19	45408836	G	T	-0.117321	0.022121	1.20118e-07	-0.0911	0.0363	0.01193	-0.1102	0.0189	5.32e-09	+++
6271	CE(16:0)	CE	rs769449	19	45410002	A	G	0.211278	0.0337195	4.07303e-10	0.0941	0.0438	0.03175	0.1677	0.0267	3.486e-10	+++
6272	CE(16:0)	CE	rs429358	19	45411941	C	T	0.22059	0.0314851	2.83189e-12	0.1028	0.041	0.01219	0.1769	0.025	1.408e-12	---
6273	CE(16:0)	CE	rs7412	19	45412079	T	C	-0.567961	0.0394222	9.47393e-46	-0.2176	0.0751	0.003773	-0.4923	0.0349	3.613e-45	---
6274	CE(16:0)	CE	rs72654473	19	45414399	A	C	-0.40836	0.0357131	9.71755e-30	-0.099	0.0602	0.09993	-0.3278	0.0307	1.359e-26	---
6275	CE(16:0)	CE	rs445925	19	45415640	A	G	-0.406917	0.0357768	1.88852e-29	-0.0803	0.0596	0.1773	-0.3203	0.0307	1.554e-25	---
6276	CE(16:0)	CE	rs10414043	19	45415713	A	G	0.217252	0.0341561	2.23694e-10	0.106	0.0437	0.01524	0.1751	0.0269	7.728e-11	+++
6277	CE(16:0)	CE	rs7256200	19	45415935	T	G	0.218594	0.0341832	1.79339e-10	0.1074	0.044	0.01478	0.1768	0.027	5.891e-11	+++
6278	CE(16:0)	CE	rs390082	19	45416831	G	T	-0.407358	0.0359014	2.55604e-29	-0.0809	0.0595	0.1736	-0.3202	0.0307	2.067e-25	+++
6279	CE(16:0)	CE	rs12721046	19	45421254	A	G	0.211331	0.0326643	1.11295e-10	0.0223	0.0568	0.6955	0.1644	0.0283	6.453e-09	+?+
6280	CE(16:0)	CE	rs12721051	19	45422160	G	C	0.219356	0.0305884	8.84656e-13	0.0285	0.053	0.5904	0.1717	0.0265	9.127e-11	-?-
6281	CE(16:0)	CE	rs56131196	19	45422846	A	G	0.219362	0.0306479	9.77457e-13	0.0302	0.0529	0.5677	0.1718	0.0265	9.227e-11	+?+
6282	CE(16:0)	CE	rs4420638	19	45422946	G	A	0.219443	0.030655	9.70576e-13	0.0302	0.0529	0.5677	0.1718	0.0265	9.195e-11	-?-
6283	CE(16:0)	CE	rs144311893	19	45423944	T	C	-0.620444	0.0763718	6.60065e-16	-0.036	0.1348	0.7897	-0.4784	0.0664	6.023e-13	-?-
6284	CE(16:0)	CE	rs141622900	19	45426792	A	G	-0.588781	0.0500575	2.85275e-31	-0.1257	0.0906	0.1651	-0.4804	0.0438	5.591e-28	---
6285	CE(16:0)	CE	rs111789331	19	45427125	A	T	0.212502	0.0329577	1.28059e-10	0.022	0.0569	0.6995	0.1647	0.0285	7.774e-09	+?+
6286	CE(16:0)	CE	rs66626994	19	45428234	A	G	0.211768	0.0331081	1.79797e-10	0.0264	0.0569	0.643	0.1648	0.0286	8.365e-09	+?+
6287	CE(16:0)	CE	rs114448690	19	45431453	A	G	-0.277456	0.0422313	5.98233e-11	0.0162	0.0888	0.855	-0.2233	0.0381	4.778e-09	-?+
6288	CE(16:0)	CE	rs113345881	19	45431636	G	A	-0.242286	0.040005	1.57446e-09	0.0296	0.0833	0.7222	-0.1914	0.0361	1.12e-07	+?-
6289	CE(16:0)	CE	rs112871012	19	45431897	A	G	-0.246317	0.0400032	8.41535e-10	0.0296	0.0833	0.7222	-0.1946	0.0361	6.765e-08	-?+
6290	CE(16:0)	CE	rs7259350	19	45432278	C	T	-0.242784	0.0399896	1.43746e-09	0.0296	0.0833	0.7222	-0.1918	0.0361	1.038e-07	+?-
6291	CE(16:0)	CE	rs7259004	19	45432557	C	G	-0.241884	0.0399948	1.66119e-09	0.0296	0.0833	0.7222	-0.1911	0.0361	1.166e-07	-?+
6292	CE(16:0)	CE	rs28795074	19	45436657	A	G	-0.306385	0.0431959	1.64994e-12	0.0045	0.1025	0.9651	-0.2595	0.0398	7.062e-11	-?+
6293	CE(16:0)	CE	rs12721109	19	45447221	A	G	-0.45439	0.0759906	2.41646e-09	-0.2408	0.1419	0.08962	-0.4068	0.067	1.259e-09	---
6294	CE(16:1)	CE	rs4631704	1	230293530	T	C	0.125407	0.0226123	3.18818e-08	0.0746	0.0485	0.1243	0.1164	0.0205	1.377e-08	+?+
6295	CE(16:1)	CE	rs4846913	1	230294715	A	C	0.120438	0.0224686	9.08115e-08	0.0728	0.0484	0.1325	0.112	0.0204	3.897e-08	+?+
6296	CE(16:1)	CE	rs2144300	1	230294916	T	C	0.119474	0.0224522	1.12493e-07	0.0728	0.0484	0.1325	0.1112	0.0204	4.753e-08	+?+
6297	CE(16:1)	CE	rs603424	10	102075479	A	G	-0.158535	0.0288813	4.22345e-08	-0.1111	0.0463	0.01637	-0.1452	0.0245	3.074e-09	---
6298	CE(16:1)	CE	rs11824135	11	116559553	T	G	-0.247808	0.0443653	2.47812e-08	-0.2143	0.0704	0.00232	-0.2383	0.0375	2.162e-10	---
6299	CE(16:1)	CE	rs11216103	11	116574488	A	G	-0.213328	0.0473174	6.76097e-06	-0.2247	0.0726	0.001977	-0.2167	0.0396	4.596e-08	---
6300	CE(16:1)	CE	rs7350481	11	116586283	C	T	0.241465	0.0467006	2.45615e-07	0.3122	0.0744	2.694e-05	0.2615	0.0396	3.813e-11	---
6301	CE(16:1)	CE	rs6589563	11	116590787	A	G	-0.211267	0.0410416	2.80611e-07	-0.1375	0.0644	0.03273	-0.1899	0.0346	4.053e-08	---
6302	CE(16:1)	CE	rs1974718	11	116606766	A	G	0.235825	0.043334	5.52971e-08	0.3015	0.0683	1.002e-05	0.2547	0.0366	3.365e-12	+++
6303	CE(16:1)	CE	rs1558860	11	116607368	C	A	0.235767	0.0433368	5.58208e-08	0.305	0.068	7.339e-06	0.2557	0.0365	2.608e-12	---
6304	CE(16:1)	CE	rs1558861	11	116607437	T	C	0.235743	0.0433378	5.60266e-08	0.305	0.068	7.339e-06	0.2557	0.0365	2.618e-12	+++
6305	CE(16:1)	CE	rs9326246	11	116611733	G	C	0.234896	0.0433537	6.31624e-08	0.2969	0.068	1.253e-05	0.2528	0.0366	4.615e-12	---
6306	CE(16:1)	CE	rs10466533	11	116612128	G	A	-0.218419	0.0419478	2.05036e-07	-0.1398	0.0649	0.03126	-0.1953	0.0352	2.985e-08	+++
6307	CE(16:1)	CE	rs61905088	11	116619867	A	C	-0.21027	0.0433656	1.27907e-06	-0.1724	0.0673	0.01043	-0.1992	0.0365	4.676e-08	---
6308	CE(16:1)	CE	rs12292921	11	116621963	G	T	-0.222578	0.0436005	3.43953e-07	-0.1684	0.0683	0.01367	-0.2069	0.0368	1.804e-08	+++
6309	CE(16:1)	CE	rs55713675	11	116622722	T	C	-0.222648	0.0435981	3.4054e-07	-0.1675	0.0684	0.01441	-0.2067	0.0368	1.889e-08	---
6310	CE(16:1)	CE	rs57200947	11	116623674	T	C	-0.222705	0.0435912	3.36737e-07	-0.167	0.0684	0.01466	-0.2066	0.0368	1.907e-08	---
6311	CE(16:1)	CE	rs7930786	11	116624727	G	C	0.216602	0.0433767	6.12866e-07	0.3215	0.0673	1.765e-06	0.2474	0.0365	1.151e-11	---
6312	CE(16:1)	CE	rs56225305	11	116625362	A	G	-0.222817	0.0440254	4.33552e-07	-0.167	0.0684	0.01466	-0.2065	0.037	2.45e-08	---
6313	CE(16:1)	CE	rs11825181	11	116626258	A	G	-0.222734	0.0435659	3.30338e-07	-0.167	0.0684	0.01466	-0.2067	0.0367	1.872e-08	---
6314	CE(16:1)	CE	rs56143464	11	116627056	A	G	-0.212058	0.0432244	9.58323e-07	-0.1769	0.0674	0.008697	-0.2018	0.0364	2.919e-08	---
6315	CE(16:1)	CE	rs56224630	11	116627097	A	G	-0.223017	0.0440319	4.25012e-07	-0.1669	0.0684	0.01477	-0.2066	0.037	2.423e-08	---
6316	CE(16:1)	CE	rs61905112	11	116628057	A	G	-0.212139	0.0432083	9.40514e-07	-0.1769	0.0674	0.008697	-0.2019	0.0364	2.867e-08	---
6317	CE(16:1)	CE	rs73588403	11	116628271	T	C	-0.212148	0.0432039	9.37154e-07	-0.1769	0.0674	0.008697	-0.2019	0.0364	2.857e-08	---
6318	CE(16:1)	CE	rs3825041	11	116631707	C	T	0.228502	0.0437709	1.86232e-07	0.3257	0.0689	2.263e-06	0.2565	0.0369	3.865e-12	---
6319	CE(16:1)	CE	rs11820589	11	116633862	A	G	-0.222048	0.0440406	4.78706e-07	-0.1743	0.0695	0.01211	-0.2084	0.0372	2.123e-08	---
6320	CE(16:1)	CE	rs10790162	11	116639104	G	A	0.221909	0.0436921	3.94521e-07	0.3252	0.0687	2.195e-06	0.2517	0.0369	8.701e-12	---
6321	CE(16:1)	CE	rs1268353	11	116639692	T	C	0.127421	0.0230965	3.83731e-08	0.0856	0.0372	0.02132	0.1158	0.0196	3.608e-09	+++
6322	CE(16:1)	CE	rs6589565	11	116640237	G	A	0.222072	0.0436899	3.8631e-07	0.3235	0.0686	2.366e-06	0.2514	0.0368	8.928e-12	---
6323	CE(16:1)	CE	rs2160669	11	116647607	T	C	0.212363	0.0434616	1.0616e-06	0.3148	0.0668	2.414e-06	0.2429	0.0364	2.604e-11	+++
6324	CE(16:1)	CE	rs964184	11	116648917	C	G	0.233059	0.032151	4.89339e-13	0.2611	0.0501	1.834e-07	0.2412	0.0271	4.761e-19	+++
6325	CE(16:1)	CE	rs11604424	11	116651115	T	C	0.188567	0.0272087	4.89248e-12	0.19	0.0419	5.651e-06	0.189	0.0228	1.186e-16	+++
6326	CE(16:1)	CE	rs6589566	11	116652423	A	G	0.222954	0.0439676	4.12232e-07	0.3182	0.0683	3.198e-06	0.2508	0.037	1.163e-11	+++
6327	CE(16:1)	CE	rs7483863	11	116652491	G	A	0.222904	0.0439706	4.15427e-07	0.3182	0.0683	3.198e-06	0.2508	0.037	1.172e-11	---
6328	CE(16:1)	CE	rs2075290	11	116653296	T	C	0.209326	0.0436747	1.69353e-06	0.3148	0.0668	2.414e-06	0.2409	0.0366	4.336e-11	+++
6329	CE(16:1)	CE	rs10750096	11	116656788	A	C	0.211883	0.0437233	1.29902e-06	0.3148	0.0668	2.414e-06	0.2428	0.0366	3.195e-11	+++
6330	CE(16:1)	CE	rs3741298	11	116657561	T	C	0.200199	0.0281032	1.2447e-12	0.2016	0.0424	1.96e-06	0.2006	0.0234	1.069e-17	+++
6331	CE(16:1)	CE	rs12285095	11	116658031	G	T	-0.221803	0.0449329	8.19762e-07	-0.1702	0.0702	0.0153	-0.2068	0.0378	4.631e-08	+++
6332	CE(16:1)	CE	rs2266788	11	116660686	A	G	0.221851	0.0440839	5.03428e-07	0.3211	0.0684	2.71e-06	0.2509	0.0371	1.275e-11	+++
6333	CE(16:1)	CE	rs2072560	11	116661826	C	T	0.263065	0.0468967	2.14088e-08	0.3504	0.0741	2.239e-06	0.2881	0.0396	3.598e-13	---
6334	CE(16:1)	CE	rs651821	11	116662579	T	C	0.259544	0.0466833	2.84768e-08	0.3354	0.0737	5.324e-06	0.2813	0.0394	9.861e-13	+++
6335	CE(16:1)	CE	rs662799	11	116663707	A	G	0.256415	0.0467463	4.33257e-08	0.3362	0.0737	5.048e-06	0.2793	0.0395	1.483e-12	+++
6336	CE(16:1)	CE	rs5142	11	116701850	C	T	0.156112	0.0422117	0.000218752	0.2976	0.0622	1.717e-06	0.2007	0.0349	9.108e-09	---
6337	CE(16:1)	CE	rs5141	11	116702123	C	T	0.164877	0.0417377	7.88979e-05	0.2983	0.0623	1.672e-06	0.2062	0.0347	2.716e-09	---
6338	CE(16:1)	CE	rs5128	11	116703640	C	G	0.16562	0.0417273	7.29404e-05	0.3044	0.0636	1.671e-06	0.2074	0.0349	2.737e-09	+++
6339	CE(16:1)	CE	rs7123454	11	116704178	A	C	0.128003	0.0355748	0.000323129	0.2552	0.0563	5.825e-06	0.1643	0.0301	4.687e-08	+++
6340	CE(16:1)	CE	rs10750098	11	116705568	T	G	0.166119	0.041737	6.96556e-05	0.3136	0.0638	8.771e-07	0.2103	0.0349	1.71e-09	+++
6341	CE(16:2)	CE	rs185156066	6	12970056	T	A	-0.484949	0.139992	0.00053565	-0.2471	0.2515	0.3258	-0.4287	0.1223	0.0004571	+?+
6342	CE(16:2)	CE	rs17145713	7	72904810	T	C	0.130587	0.0267251	1.05632e-06	0.1105	0.0446	0.01324	0.1253	0.0229	4.637e-08	+++
6343	CE(16:2)	CE	rs34437827	7	72923338	G	A	0.132154	0.0267812	8.26894e-07	0.1105	0.0446	0.01324	0.1264	0.023	3.677e-08	---
6344	CE(16:2)	CE	rs7811265	7	72934510	G	A	0.131963	0.0268167	8.86318e-07	0.109	0.0445	0.01434	0.1258	0.023	4.286e-08	---
6345	CE(16:2)	CE	rs62466264	7	72938718	C	T	0.133256	0.0268325	7.03367e-07	0.1105	0.0446	0.01328	0.1272	0.023	3.166e-08	---
6346	CE(16:2)	CE	rs11983997	7	72939244	C	G	0.133327	0.0268327	6.94021e-07	0.1105	0.0446	0.0133	0.1273	0.023	3.13e-08	+++
6347	CE(16:2)	CE	rs34594435	7	72977249	T	C	0.134542	0.0267809	5.2248e-07	0.1032	0.0446	0.02054	0.1262	0.023	3.815e-08	+++
6348	CE(16:2)	CE	rs35659126	7	72988069	T	C	0.134167	0.0267523	5.46412e-07	0.1001	0.0446	0.02471	0.1251	0.0229	4.873e-08	+++
6349	CE(16:2)	CE	rs11974409	7	72989390	G	A	0.134164	0.0267479	5.44435e-07	0.1	0.0445	0.02473	0.1251	0.0229	4.868e-08	---
6350	CE(16:2)	CE	rs9638180	7	72998952	G	A	0.136489	0.0268665	3.89325e-07	0.1002	0.0446	0.0246	0.1268	0.023	3.56e-08	---
6351	CE(16:2)	CE	rs9638182	7	72999105	G	T	0.136525	0.026867	3.86833e-07	0.0999	0.0446	0.02501	0.1268	0.023	3.608e-08	---
6352	CE(16:2)	CE	rs35866503	7	73005776	T	C	0.138725	0.0269111	2.62623e-07	0.1056	0.0445	0.01765	0.1298	0.023	1.712e-08	+++
6353	CE(16:2)	CE	rs13225660	7	73006388	T	C	0.138852	0.026917	2.57672e-07	0.1039	0.0445	0.01948	0.1295	0.023	1.877e-08	+++
6354	CE(16:2)	CE	rs1051921	7	73007943	A	G	0.140445	0.0269449	1.9338e-07	0.1063	0.0445	0.01691	0.1313	0.023	1.228e-08	+++
6355	CE(16:2)	CE	rs13247874	7	73010442	T	C	0.140565	0.0269633	1.92435e-07	0.1047	0.0446	0.01904	0.131	0.0231	1.39e-08	+++
6356	CE(16:2)	CE	rs35332062	7	73012042	A	G	0.158959	0.0321826	8.09616e-07	0.1482	0.0537	0.005754	0.1561	0.0276	1.547e-08	+++
6357	CE(16:2)	CE	rs79624003	7	73012785	G	A	0.161879	0.0321716	5.03226e-07	0.1488	0.0532	0.005197	0.1584	0.0275	8.827e-09	---
6358	CE(16:2)	CE	rs13235543	7	73013901	T	C	0.161928	0.0321823	5.03684e-07	0.1478	0.0532	0.005503	0.1582	0.0275	9.351e-09	+++
6359	CE(16:2)	CE	rs13240065	7	73015369	A	G	0.16254	0.0322019	4.6365e-07	0.1545	0.0534	0.00384	0.1604	0.0276	6.049e-09	+++
6360	CE(16:2)	CE	rs34346326	7	73016181	C	T	0.14296	0.027	1.23854e-07	0.1098	0.0444	0.01346	0.134	0.0231	6.316e-09	---
6361	CE(16:2)	CE	rs13240994	7	73016862	C	T	0.143112	0.0270056	1.20822e-07	0.1098	0.0444	0.01346	0.1341	0.0231	6.173e-09	---
6362	CE(16:2)	CE	rs13226650	7	73017005	G	A	0.142374	0.0270044	1.39998e-07	0.1095	0.0444	0.0137	0.1335	0.0231	7.233e-09	---
6363	CE(16:2)	CE	rs35368205	7	73017657	T	C	0.143321	0.0270284	1.18711e-07	0.1103	0.0444	0.01305	0.1344	0.0231	5.868e-09	+++
6364	CE(16:2)	CE	rs3812316	7	73020337	G	C	0.164211	0.0323704	4.06445e-07	0.1472	0.0536	0.006045	0.1597	0.0277	8.327e-09	---
6365	CE(16:2)	CE	rs13246993	7	73022746	A	G	0.164701	0.032409	3.87683e-07	0.145	0.0536	0.006838	0.1594	0.0277	9.015e-09	+++
6366	CE(16:2)	CE	rs13234131	7	73025975	G	A	0.1658	0.0324359	3.31811e-07	0.1472	0.0536	0.006045	0.1608	0.0278	6.849e-09	---
6367	CE(16:2)	CE	rs13234378	7	73026151	T	A	0.165782	0.0324377	3.33299e-07	0.1472	0.0536	0.006045	0.1608	0.0278	6.878e-09	---
6368	CE(16:2)	CE	rs33951980	7	73029437	T	C	0.164855	0.0323493	3.59872e-07	0.1535	0.0533	0.003978	0.1618	0.0277	4.895e-09	+++
6369	CE(16:2)	CE	rs13229619	7	73030175	A	G	0.162908	0.0324317	5.27035e-07	0.1394	0.0536	0.009325	0.1566	0.0278	1.665e-08	+++
6370	CE(16:2)	CE	rs34062580	7	73033559	A	G	0.163601	0.0324639	4.84145e-07	0.1425	0.0532	0.00737	0.1579	0.0277	1.215e-08	+++
6371	CE(16:2)	CE	rs71556736	7	73034929	T	C	0.164488	0.0323455	3.80731e-07	0.1435	0.0532	0.006975	0.1588	0.0276	9.092e-09	+++
6372	CE(16:2)	CE	rs55747707	7	73037366	A	G	0.141623	0.0269599	1.55355e-07	0.1027	0.0445	0.02112	0.1312	0.0231	1.285e-08	+++
6373	CE(16:2)	CE	rs34060476	7	73037956	G	A	0.165082	0.0321794	3.01075e-07	0.1422	0.053	0.00727	0.1589	0.0275	7.557e-09	---
6374	CE(16:2)	CE	rs35493868	7	73039406	G	C	0.141804	0.0269567	1.49322e-07	0.1027	0.0445	0.02112	0.1313	0.0231	1.239e-08	---
6375	CE(16:2)	CE	rs62466318	7	73042085	T	C	0.142704	0.0270121	1.32236e-07	0.1027	0.0445	0.02121	0.1319	0.0231	1.116e-08	+++
6376	CE(16:2)	CE	rs35340690	7	73043068	C	G	0.111388	0.0244899	5.56344e-06	0.1258	0.0389	0.001228	0.1155	0.0207	2.533e-08	+++
6377	CE(16:2)	CE	rs34958196	7	73043101	A	G	0.164492	0.0329186	6.04129e-07	0.1659	0.0547	0.002431	0.1649	0.0282	5.074e-09	+++
6378	CE(16:2)	CE	rs34430945	7	73043665	C	T	0.164703	0.0328937	5.7377e-07	0.1615	0.0548	0.003189	0.1639	0.0282	6.22e-09	---
6379	CE(16:2)	CE	rs34321592	7	73045204	A	G	0.110823	0.02444	5.9405e-06	0.1183	0.0389	0.00233	0.1129	0.0207	4.779e-08	+++
6380	CE(16:2)	CE	rs7784668	7	73045483	C	T	0.164735	0.0328652	5.58222e-07	0.1633	0.0543	0.002646	0.1644	0.0281	5.074e-09	---
6381	CE(16:2)	CE	rs78815801	7	73045938	C	T	0.16633	0.0328628	4.32911e-07	0.1671	0.0544	0.002115	0.1665	0.0281	3.19e-09	---
6382	CE(16:2)	CE	rs35703204	7	73047848	T	C	0.110696	0.0244265	6.01667e-06	0.1238	0.0388	0.001404	0.1144	0.0207	3.079e-08	+++
6383	CE(16:2)	CE	rs13230514	7	73048095	G	A	0.110792	0.0244344	5.94741e-06	0.1238	0.0388	0.001404	0.1145	0.0207	3.042e-08	---
6384	CE(16:2)	CE	rs13234805	7	73049182	A	G	0.166369	0.0329055	4.45425e-07	0.1642	0.0542	0.002463	0.1658	0.0281	3.788e-09	+++
6385	CE(16:2)	CE	rs13222090	7	73049387	C	T	0.110991	0.0244679	5.89379e-06	0.1196	0.0387	0.002028	0.1134	0.0207	4.176e-08	---
6386	CE(16:2)	CE	rs799167	7	73051306	C	T	0.111346	0.024515	5.73483e-06	0.1235	0.039	0.001536	0.1148	0.0208	3.181e-08	---
6387	CE(16:2)	CE	rs799166	7	73051932	G	C	0.16503	0.0329653	5.76966e-07	0.1694	0.0544	0.001841	0.1662	0.0282	3.732e-09	---
6388	CE(16:2)	CE	rs799165	7	73052057	A	T	0.166355	0.0329694	4.69846e-07	0.1694	0.0544	0.001841	0.1672	0.0282	3.038e-09	+++
6389	CE(16:2)	CE	rs7777102	7	73058017	G	A	0.15368	0.032479	2.30172e-06	0.1491	0.0541	0.005854	0.1525	0.0278	4.37e-08	---
6390	CE(16:2)	CE	rs174528	11	61543499	C	T	-0.117684	0.0229598	3.08782e-07	-0.1122	0.0367	0.002227	-0.1161	0.0195	2.413e-09	+++
6391	CE(16:2)	CE	rs174529	11	61543961	C	T	-0.120913	0.0229497	1.44127e-07	-0.0962	0.037	0.009304	-0.114	0.0195	4.977e-09	+++
6392	CE(16:2)	CE	rs174530	11	61546592	G	A	-0.120602	0.0229071	1.47346e-07	-0.1	0.0368	0.006656	-0.1148	0.0195	3.55e-09	+++
6393	CE(16:2)	CE	rs174533	11	61549025	A	G	-0.126166	0.023014	4.41733e-08	-0.1048	0.0373	0.004918	-0.1203	0.0196	8.146e-10	---
6394	CE(16:2)	CE	rs174534	11	61549458	G	A	-0.110528	0.0229677	1.54476e-06	-0.1012	0.0376	0.007149	-0.108	0.0196	3.611e-08	+++
6395	CE(16:2)	CE	rs174535	11	61551356	C	T	-0.124245	0.0229669	6.61665e-08	-0.1008	0.0372	0.006654	-0.1178	0.0195	1.656e-09	+++
6396	CE(16:2)	CE	rs174536	11	61551927	C	A	-0.123908	0.0229975	7.47083e-08	-0.1055	0.0371	0.004487	-0.1188	0.0195	1.227e-09	+++
6397	CE(16:2)	CE	rs174537	11	61552680	T	G	-0.123557	0.0230157	8.32714e-08	-0.1073	0.0372	0.003929	-0.119	0.0196	1.183e-09	---
6398	CE(16:2)	CE	rs102275	11	61557803	C	T	-0.12228	0.022923	1.00094e-07	-0.1158	0.0372	0.001847	-0.1205	0.0195	6.618e-10	+++
6399	CE(16:2)	CE	rs102274	11	61557826	C	T	-0.12544	0.0230136	5.27603e-08	-0.104	0.0373	0.00524	-0.1195	0.0196	1.031e-09	+++
6400	CE(16:2)	CE	rs4246215	11	61564299	T	G	-0.114455	0.0228102	5.40036e-07	-0.1035	0.037	0.005208	-0.1114	0.0194	9.603e-09	---
6401	CE(16:2)	CE	rs174541	11	61565908	C	T	-0.113654	0.0228087	6.46285e-07	-0.1007	0.037	0.006515	-0.1101	0.0194	1.432e-08	+++
6402	CE(16:2)	CE	rs174545	11	61569306	G	C	-0.124893	0.0230183	6.06068e-08	-0.1028	0.0372	0.005737	-0.1188	0.0196	1.298e-09	+++
6403	CE(16:2)	CE	rs174546	11	61569830	T	C	-0.124893	0.0230183	6.06124e-08	-0.1028	0.0372	0.005737	-0.1188	0.0196	1.298e-09	---
6404	CE(16:2)	CE	rs174547	11	61570783	C	T	-0.124941	0.023019	5.99558e-08	-0.1028	0.0372	0.005737	-0.1188	0.0196	1.284e-09	+++
6405	CE(16:2)	CE	rs174550	11	61571478	C	T	-0.124847	0.02302	6.14282e-08	-0.1028	0.0372	0.005737	-0.1188	0.0196	1.314e-09	+++
6406	CE(16:2)	CE	rs174553	11	61575158	G	A	-0.124838	0.0230198	6.1536e-08	-0.1028	0.0372	0.005737	-0.1188	0.0196	1.317e-09	+++
6407	CE(16:2)	CE	rs174554	11	61579463	G	A	-0.124228	0.0230112	7.04971e-08	-0.1019	0.0373	0.006275	-0.1181	0.0196	1.644e-09	+++
6408	CE(16:2)	CE	rs174562	11	61585144	G	A	-0.124942	0.0230218	6.01714e-08	-0.0996	0.0377	0.008158	-0.1181	0.0196	1.853e-09	+++
6409	CE(16:2)	CE	rs174564	11	61588305	G	A	-0.122806	0.023006	9.83499e-08	-0.1118	0.0373	0.002736	-0.1198	0.0196	9.592e-10	+++
6410	CE(16:2)	CE	rs174565	11	61591636	G	C	-0.159418	0.0319213	6.20887e-07	-0.1456	0.0539	0.006864	-0.1558	0.0275	1.39e-08	+++
6411	CE(16:2)	CE	rs174566	11	61592362	G	A	-0.122055	0.0229576	1.10393e-07	-0.1129	0.0373	0.00247	-0.1195	0.0196	9.697e-10	+++
6412	CE(16:2)	CE	rs174567	11	61593005	G	A	-0.122362	0.0229576	1.0261e-07	-0.1133	0.0373	0.002371	-0.1199	0.0195	8.671e-10	+++
6413	CE(16:2)	CE	rs174568	11	61593816	T	C	-0.123601	0.0230058	8.13101e-08	-0.1027	0.0373	0.005953	-0.1179	0.0196	1.779e-09	---
6414	CE(16:2)	CE	rs99780	11	61596633	T	C	-0.122178	0.0229443	1.05403e-07	-0.1143	0.0373	0.002172	-0.12	0.0195	8.165e-10	---
6415	CE(16:2)	CE	rs174570	11	61597212	T	C	-0.158331	0.0318714	7.10637e-07	-0.1418	0.0536	0.008176	-0.154	0.0274	1.891e-08	---
6416	CE(16:2)	CE	rs1535	11	61597972	G	A	-0.125744	0.0229933	4.76611e-08	-0.1056	0.0371	0.004491	-0.1202	0.0196	7.971e-10	+++
6417	CE(16:2)	CE	rs174574	11	61600342	C	A	0.121569	0.0229897	1.29e-07	0.1148	0.0371	0.001988	0.1197	0.0195	9.147e-10	---
6418	CE(16:2)	CE	rs174576	11	61603510	A	C	-0.122219	0.0229878	1.10487e-07	-0.1162	0.0371	0.001736	-0.1206	0.0195	6.867e-10	---
6419	CE(16:2)	CE	rs174577	11	61604814	A	C	-0.122868	0.0229576	9.10186e-08	-0.1158	0.0371	0.001808	-0.1209	0.0195	5.908e-10	---
6420	CE(16:2)	CE	rs174578	11	61605499	A	T	-0.122459	0.0229439	9.85278e-08	-0.1158	0.0371	0.001808	-0.1206	0.0195	6.391e-10	---
6421	CE(16:2)	CE	rs174580	11	61606642	G	A	-0.123029	0.0229733	8.91958e-08	-0.1138	0.0372	0.002212	-0.1205	0.0195	7.078e-10	+++
6422	CE(16:2)	CE	rs174581	11	61606683	A	G	-0.123071	0.0229823	8.93375e-08	-0.1138	0.0372	0.002212	-0.1205	0.0195	7.09e-10	---
6423	CE(16:2)	CE	rs174583	11	61609750	T	C	-0.12621	0.0230728	4.72039e-08	-0.1162	0.037	0.001715	-0.1234	0.0196	2.959e-10	---
6424	CE(16:2)	CE	rs174584	11	61610750	A	G	-0.126798	0.023059	4.01421e-08	-0.1126	0.0372	0.002447	-0.1228	0.0196	3.613e-10	---
6425	CE(16:2)	CE	rs174592	11	61618608	G	A	-0.122906	0.0229799	9.34666e-08	-0.1067	0.0483	0.02737	-0.1199	0.0208	7.576e-09	+?+
6426	CE(16:2)	CE	rs174594	11	61619829	A	C	0.124705	0.0230053	6.26033e-08	0.1098	0.0484	0.02341	0.122	0.0208	4.386e-09	+?+
6427	CE(16:2)	CE	rs174599	11	61621556	C	G	-0.125907	0.023033	4.85482e-08	-0.1113	0.0482	0.02112	-0.1232	0.0208	3.095e-09	-?-
6428	CE(16:2)	CE	rs174601	11	61623140	T	C	-0.12983	0.0230848	1.98084e-08	-0.1317	0.0482	0.006311	-0.1302	0.0208	4.052e-10	-?-
6429	CE(16:2)	CE	rs97384	11	61624181	C	T	0.128944	0.0231938	2.85115e-08	0.1175	0.048	0.01436	0.1268	0.0209	1.273e-09	-?-
6430	CE(16:2)	CE	rs11824135	11	116559553	T	G	-0.257771	0.0444264	7.26206e-09	-0.2062	0.0704	0.003394	-0.2431	0.0376	9.78e-11	---
6431	CE(16:2)	CE	rs7350481	11	116586283	C	T	0.266619	0.0467577	1.24807e-08	0.2012	0.0746	0.007004	0.2482	0.0396	3.758e-10	---
6432	CE(16:2)	CE	rs6589563	11	116590787	A	G	-0.2233	0.0410839	5.86065e-08	-0.1268	0.0643	0.04879	-0.1954	0.0346	1.686e-08	---
6433	CE(16:2)	CE	rs1974718	11	116606766	A	G	0.242441	0.0434029	2.44132e-08	0.2563	0.0685	0.0001814	0.2464	0.0367	1.791e-11	+++
6434	CE(16:2)	CE	rs1558860	11	116607368	C	A	0.24238	0.0434056	2.46616e-08	0.2501	0.0682	0.0002461	0.2446	0.0366	2.399e-11	---
6435	CE(16:2)	CE	rs1558861	11	116607437	T	C	0.242348	0.0434066	2.47817e-08	0.2501	0.0682	0.0002461	0.2446	0.0366	2.411e-11	+++
6436	CE(16:2)	CE	rs10466588	11	116610249	G	A	-0.239185	0.041628	9.89908e-09	-0.1295	0.0636	0.04171	-0.2063	0.0348	3.169e-09	+++
6437	CE(16:2)	CE	rs9326246	11	116611733	G	C	0.241176	0.0434227	2.92486e-08	0.2465	0.0681	0.0002948	0.2427	0.0366	3.374e-11	---
6438	CE(16:2)	CE	rs10466533	11	116612128	G	A	-0.244974	0.0419707	5.82881e-09	-0.1467	0.0649	0.02378	-0.216	0.0352	8.848e-10	+++
6439	CE(16:2)	CE	rs12280724	11	116613423	T	G	-0.210835	0.0435077	1.30499e-06	-0.1708	0.0667	0.01048	-0.1989	0.0364	4.837e-08	---
6440	CE(16:2)	CE	rs12280753	11	116613660	T	C	-0.205592	0.0423375	1.23974e-06	-0.189	0.0662	0.004304	-0.2008	0.0357	1.811e-08	---
6441	CE(16:2)	CE	rs61905086	11	116614863	C	T	-0.209237	0.0430231	1.1934e-06	-0.1703	0.0666	0.01057	-0.1978	0.0361	4.44e-08	+++
6442	CE(16:2)	CE	rs28927680	11	116619073	G	C	-0.229516	0.0437011	1.57397e-07	-0.1725	0.067	0.01008	-0.2125	0.0366	6.446e-09	+++
6443	CE(16:2)	CE	rs61905088	11	116619867	A	C	-0.226387	0.0433996	1.90216e-07	-0.185	0.0673	0.005988	-0.2142	0.0365	4.271e-09	---
6444	CE(16:2)	CE	rs12292921	11	116621963	G	T	-0.230361	0.0436461	1.36767e-07	-0.1869	0.0683	0.0062	-0.2178	0.0368	3.197e-09	+++
6445	CE(16:2)	CE	rs55713675	11	116622722	T	C	-0.230514	0.0436432	1.33943e-07	-0.1872	0.0684	0.006201	-0.218	0.0368	3.127e-09	---
6446	CE(16:2)	CE	rs57200947	11	116623674	T	C	-0.23069	0.0436356	1.30398e-07	-0.1873	0.0684	0.006179	-0.2181	0.0368	3.036e-09	---
6447	CE(16:2)	CE	rs7930786	11	116624727	G	C	0.225058	0.0434429	2.29095e-07	0.2524	0.0675	0.0001833	0.2331	0.0365	1.759e-10	---
6448	CE(16:2)	CE	rs56225305	11	116625362	A	G	-0.231292	0.044075	1.61338e-07	-0.1873	0.0684	0.006179	-0.2184	0.037	3.762e-09	---
6449	CE(16:2)	CE	rs11825181	11	116626258	A	G	-0.230984	0.0436087	1.23513e-07	-0.1873	0.0684	0.006179	-0.2183	0.0368	2.882e-09	---
6450	CE(16:2)	CE	rs56143464	11	116627056	A	G	-0.228616	0.0432567	1.31249e-07	-0.1858	0.0674	0.005862	-0.2161	0.0364	2.917e-09	---
6451	CE(16:2)	CE	rs56224630	11	116627097	A	G	-0.23163	0.044081	1.55414e-07	-0.1874	0.0684	0.006167	-0.2186	0.0371	3.623e-09	---
6452	CE(16:2)	CE	rs61905112	11	116628057	A	G	-0.228844	0.0432403	1.26173e-07	-0.1858	0.0674	0.005862	-0.2163	0.0364	2.809e-09	---
6453	CE(16:2)	CE	rs73588403	11	116628271	T	C	-0.228864	0.0432359	1.25486e-07	-0.1858	0.0674	0.005862	-0.2163	0.0364	2.794e-09	---
6454	CE(16:2)	CE	rs3825041	11	116631707	C	T	0.227631	0.0438527	2.16902e-07	0.2665	0.069	0.0001133	0.2388	0.037	1.109e-10	---
6455	CE(16:2)	CE	rs10488699	11	116632500	T	C	-0.230236	0.0440612	1.81895e-07	-0.178	0.0693	0.01026	-0.2152	0.0372	7.168e-09	---
6456	CE(16:2)	CE	rs57641217	11	116632956	T	C	-0.228648	0.043808	1.87531e-07	-0.183	0.0685	0.007545	-0.2154	0.0369	5.33e-09	---
6457	CE(16:2)	CE	rs11820589	11	116633862	A	G	-0.233875	0.0440848	1.18182e-07	-0.1904	0.0694	0.006108	-0.2214	0.0372	2.708e-09	---
6458	CE(16:2)	CE	rs60972755	11	116635613	A	C	-0.238283	0.0442803	7.74823e-08	-0.173	0.0698	0.01317	-0.2196	0.0374	4.306e-09	---
6459	CE(16:2)	CE	rs12294259	11	116637146	T	C	-0.237932	0.044309	8.25465e-08	-0.173	0.0698	0.01317	-0.2193	0.0374	4.57e-09	---
6460	CE(16:2)	CE	rs10790162	11	116639104	G	A	0.220867	0.0437688	4.65014e-07	0.2717	0.0689	7.965e-05	0.2355	0.0369	1.828e-10	---
6461	CE(16:2)	CE	rs6589565	11	116640237	G	A	0.221044	0.0437663	4.54664e-07	0.2717	0.0687	7.716e-05	0.2357	0.0369	1.731e-10	---
6462	CE(16:2)	CE	rs7118999	11	116645275	T	C	0.141645	0.0258197	4.30481e-08	0.0917	0.0402	0.0225	0.127	0.0217	4.957e-09	+++
6463	CE(16:2)	CE	rs73588424	11	116646107	G	A	-0.235214	0.0437866	8.14849e-08	-0.1641	0.069	0.01736	-0.2148	0.037	6.24e-09	+++
6464	CE(16:2)	CE	rs2160669	11	116647607	T	C	0.218656	0.0435272	5.23354e-07	0.2546	0.0669	0.0001432	0.2293	0.0365	3.293e-10	+++
6465	CE(16:2)	CE	rs964184	11	116648917	C	G	0.247897	0.0321769	1.59052e-14	0.2325	0.0501	3.529e-06	0.2434	0.0271	2.507e-19	+++
6466	CE(16:2)	CE	rs11823543	11	116649135	A	G	-0.237903	0.0439864	6.65381e-08	-0.1641	0.069	0.01736	-0.2166	0.0371	5.24e-09	---
6467	CE(16:2)	CE	rs61905116	11	116649538	G	A	-0.243338	0.044811	5.91472e-08	-0.1473	0.0714	0.03929	-0.2162	0.038	1.23e-08	+++
6468	CE(16:2)	CE	rs17120029	11	116650118	T	C	-0.238036	0.0440173	6.68238e-08	-0.1641	0.069	0.01736	-0.2166	0.0371	5.27e-09	---
6469	CE(16:2)	CE	rs11604424	11	116651115	T	C	0.196485	0.0272421	6.52042e-13	0.1346	0.042	0.001355	0.1781	0.0229	6.456e-15	+++
6470	CE(16:2)	CE	rs12286037	11	116652207	T	C	-0.237628	0.0440849	7.36424e-08	-0.1641	0.069	0.01736	-0.2163	0.0371	5.779e-09	---
6471	CE(16:2)	CE	rs12274192	11	116652351	G	A	-0.23668	0.044113	8.45045e-08	-0.1693	0.069	0.01412	-0.2171	0.0372	5.148e-09	+++
6472	CE(16:2)	CE	rs6589566	11	116652423	A	G	0.222809	0.0440438	4.35523e-07	0.2686	0.0685	8.716e-05	0.2362	0.037	1.801e-10	+++
6473	CE(16:2)	CE	rs7483863	11	116652491	G	A	0.222803	0.0440468	4.36635e-07	0.2686	0.0685	8.716e-05	0.2362	0.037	1.806e-10	---
6474	CE(16:2)	CE	rs2075290	11	116653296	T	C	0.21817	0.0437369	6.27711e-07	0.2546	0.0669	0.0001432	0.2291	0.0366	3.954e-10	+++
6475	CE(16:2)	CE	rs35120633	11	116655600	A	G	-0.248843	0.0454033	4.46227e-08	-0.1619	0.0717	0.02392	-0.224	0.0384	5.261e-09	---
6476	CE(16:2)	CE	rs10750096	11	116656788	A	C	0.219415	0.0437868	5.58133e-07	0.2546	0.0669	0.0001432	0.2299	0.0366	3.494e-10	+++
6477	CE(16:2)	CE	rs3741298	11	116657561	T	C	0.209798	0.028137	1.07757e-13	0.1495	0.0426	0.0004434	0.1915	0.0235	3.427e-16	+++
6478	CE(16:2)	CE	rs12285095	11	116658031	G	T	-0.247467	0.0449573	3.899e-08	-0.1853	0.0702	0.008289	-0.2294	0.0379	1.369e-09	+++
6479	CE(16:2)	CE	rs2266788	11	116660686	A	G	0.22288	0.0441584	4.62481e-07	0.27	0.0686	8.236e-05	0.2367	0.0371	1.826e-10	+++
6480	CE(16:2)	CE	rs2072560	11	116661826	C	T	0.242683	0.0470108	2.52648e-07	0.3454	0.0742	3.232e-06	0.2721	0.0397	7.261e-12	---
6481	CE(16:2)	CE	rs12287066	11	116662331	T	G	-0.247008	0.0451772	4.79582e-08	-0.1744	0.0708	0.01376	-0.226	0.0381	2.954e-09	---
6482	CE(16:2)	CE	rs3135506	11	116662407	C	G	-0.247754	0.0457138	6.27296e-08	-0.1464	0.0725	0.04335	-0.2189	0.0387	1.499e-08	---
6483	CE(16:2)	CE	rs651821	11	116662579	T	C	0.236189	0.0468018	4.64302e-07	0.3222	0.0738	1.266e-05	0.2609	0.0395	4.114e-11	+++
6484	CE(16:2)	CE	rs662799	11	116663707	A	G	0.232932	0.0468638	6.88026e-07	0.3223	0.0738	1.274e-05	0.2586	0.0396	6.348e-11	+++
6485	CE(16:2)	CE	rs6589567	11	116670676	C	A	0.155026	0.0348953	9.05005e-06	0.2011	0.0567	0.0003899	0.1677	0.0297	1.676e-08	---
6486	CE(16:2)	CE	rs4938313	11	116671005	G	A	0.145719	0.0343771	2.28025e-05	0.2029	0.0563	0.0003106	0.1613	0.0293	3.855e-08	---
6487	CE(16:2)	CE	rs138326449	11	116701354	A	G	1.59525	0.257775	6.72088e-10	0.2912	0.3541	0.4109	1.1436	0.2084	4.083e-08	+?+
6488	CE(16:2)	CE	rs5141	11	116702123	C	T	0.173678	0.0418233	3.32978e-05	0.2338	0.0625	0.0001817	0.1923	0.0348	3.145e-08	---
6489	CE(16:2)	CE	rs5130	11	116703146	T	C	0.147293	0.0335772	1.17824e-05	0.1757	0.0523	0.0007796	0.1556	0.0283	3.657e-08	+++
6490	CE(16:2)	CE	rs5128	11	116703640	C	G	0.174969	0.0418127	2.89589e-05	0.2324	0.0637	0.0002641	0.1923	0.035	3.794e-08	+++
6491	CE(16:2)	CE	rs10750098	11	116705568	T	G	0.174413	0.0418236	3.08435e-05	0.2525	0.0638	7.491e-05	0.1979	0.035	1.522e-08	+++
6492	CE(16:2)	CE	rs539030095	11	117018764	G	T	1.76127	0.259506	1.33513e-11	0.2774	0.3541	0.4334	1.2428	0.2093	2.895e-09	-?-
6493	CE(16:2)	CE	rs530885291	11	117053959	A	G	1.5695	0.226553	5.13264e-12	0.2774	0.3541	0.4334	1.1942	0.1908	3.905e-10	+?+
6494	CE(16:2)	CE	rs142789554	14	75045794	A	G	-1.41637	0.275006	2.69526e-07	-0.9757	0.4461	0.02874	-1.295	0.2341	3.168e-08	-?-
6495	CE(16:2)	CE	rs147405408	14	75045796	A	G	-1.42181	0.275036	2.43394e-07	-0.9757	0.4461	0.02874	-1.2989	0.2341	2.887e-08	-?-
6496	CE(16:2)	CE	rs114170321	14	75064667	A	G	-1.44935	0.275367	1.47191e-07	-0.9757	0.4461	0.02874	-1.3187	0.2343	1.828e-08	-?-
6497	CE(16:2)	CE	rs114612876	14	75089257	C	T	-1.54033	0.281726	4.7772e-08	-0.9757	0.4461	0.02874	-1.3794	0.2382	7.014e-09	+?+
6498	CE(16:2)	CE	rs11850046	14	75091513	G	T	-1.5384	0.281583	4.88729e-08	-0.9757	0.4461	0.02874	-1.3781	0.2381	7.149e-09	+?+
6499	CE(16:2)	CE	rs147853130	14	75092115	A	G	-1.53762	0.281513	4.92589e-08	-0.9757	0.4461	0.02874	-1.3776	0.2381	7.195e-09	-?-
6500	CE(16:2)	CE	rs116045920	14	75094468	A	G	-1.51338	0.283371	9.65573e-08	-0.9757	0.4461	0.02874	-1.3588	0.2392	1.342e-08	-?-
6501	CE(17:0)	CE	rs74465089	1	207483369	T	C	0.740528	0.13698	6.78642e-08	0.4411	0.2438	0.0704	0.6687	0.1194	2.151e-08	+?+
6502	CE(17:0)	CE	rs77700841	3	65837868	C	G	0.506548	0.110823	4.95823e-06	-0.6817	0.316	0.03098	0.3764	0.1046	0.0003192	+--
6503	CE(17:0)	CE	rs113140468	3	65838480	T	C	0.531881	0.113426	2.80735e-06	-0.4361	0.3169	0.1688	0.4219	0.1068	7.779e-05	+?-
6504	CE(17:0)	CE	rs530565004	10	37960675	C	T	0.832861	0.149717	2.7999e-08	-0.8948	0.4463	0.04499	0.6581	0.1419	3.543e-06	-?+
6505	CE(17:0)	CE	rs174528	11	61543499	C	T	-0.0893054	0.0229936	0.000103907	-0.1523	0.0366	3.215e-05	-0.1071	0.0195	3.8e-08	+++
6506	CE(17:0)	CE	rs174529	11	61543961	C	T	-0.092218	0.0229837	6.08286e-05	-0.1472	0.0369	6.503e-05	-0.1076	0.0195	3.435e-08	+++
6507	CE(17:0)	CE	rs174530	11	61546592	G	A	-0.0914051	0.0229411	6.84096e-05	-0.1524	0.0367	3.345e-05	-0.1085	0.0195	2.445e-08	+++
6508	CE(17:0)	CE	rs174533	11	61549025	A	G	-0.0968794	0.0230458	2.662e-05	-0.1425	0.0371	0.0001237	-0.1096	0.0196	2.194e-08	---
6509	CE(17:0)	CE	rs174535	11	61551356	C	T	-0.0981832	0.0229952	1.98714e-05	-0.1415	0.037	0.0001325	-0.1102	0.0195	1.667e-08	+++
6510	CE(17:0)	CE	rs174536	11	61551927	C	A	-0.0947746	0.0230284	3.91207e-05	-0.1424	0.037	0.0001202	-0.1081	0.0196	3.279e-08	+++
6511	CE(17:0)	CE	rs174537	11	61552680	T	G	-0.0958509	0.023048	3.24327e-05	-0.1435	0.0371	0.0001086	-0.1091	0.0196	2.471e-08	---
6512	CE(17:0)	CE	rs102275	11	61557803	C	T	-0.0928562	0.0229571	5.30588e-05	-0.15	0.0371	5.217e-05	-0.1087	0.0195	2.568e-08	+++
6513	CE(17:0)	CE	rs102274	11	61557826	C	T	-0.0954791	0.0230479	3.47872e-05	-0.1457	0.0371	8.532e-05	-0.1095	0.0196	2.24e-08	+++
6514	CE(17:0)	CE	rs4246215	11	61564299	T	G	-0.0950712	0.0228253	3.15358e-05	-0.139	0.037	0.0001706	-0.1072	0.0194	3.413e-08	---
6515	CE(17:0)	CE	rs174541	11	61565908	C	T	-0.0937141	0.0228239	4.07759e-05	-0.1385	0.0369	0.0001771	-0.1061	0.0194	4.659e-08	+++
6516	CE(17:0)	CE	rs174545	11	61569306	G	C	-0.0953868	0.023052	3.55135e-05	-0.1448	0.0371	9.514e-05	-0.1091	0.0196	2.483e-08	+++
6517	CE(17:0)	CE	rs174546	11	61569830	T	C	-0.0953907	0.023052	3.54856e-05	-0.1448	0.0371	9.514e-05	-0.1091	0.0196	2.481e-08	---
6518	CE(17:0)	CE	rs174547	11	61570783	C	T	-0.0954444	0.0230527	3.5149e-05	-0.1448	0.0371	9.514e-05	-0.1092	0.0196	2.455e-08	+++
6519	CE(17:0)	CE	rs174550	11	61571478	C	T	-0.0954523	0.0230537	3.51229e-05	-0.1448	0.0371	9.514e-05	-0.1092	0.0196	2.452e-08	+++
6520	CE(17:0)	CE	rs174553	11	61575158	G	A	-0.0957147	0.0230534	3.34182e-05	-0.1448	0.0371	9.514e-05	-0.1094	0.0196	2.319e-08	+++
6521	CE(17:0)	CE	rs174554	11	61579463	G	A	-0.0955951	0.0230439	3.39292e-05	-0.1442	0.0371	0.0001034	-0.1091	0.0196	2.518e-08	+++
6522	CE(17:0)	CE	rs174562	11	61585144	G	A	-0.0962577	0.0230554	3.02005e-05	-0.15	0.0375	6.319e-05	-0.111	0.0196	1.585e-08	+++
6523	CE(17:0)	CE	rs174564	11	61588305	G	A	-0.0928725	0.0230416	5.63066e-05	-0.1522	0.0372	4.257e-05	-0.1093	0.0196	2.374e-08	+++
6524	CE(17:0)	CE	rs174566	11	61592362	G	A	-0.093914	0.0229917	4.4758e-05	-0.1507	0.0372	5.014e-05	-0.1096	0.0196	2.06e-08	+++
6525	CE(17:0)	CE	rs174567	11	61593005	G	A	-0.0931365	0.0229924	5.17452e-05	-0.1506	0.0372	5.062e-05	-0.109	0.0196	2.444e-08	+++
6526	CE(17:0)	CE	rs174568	11	61593816	T	C	-0.0950061	0.0230387	3.77651e-05	-0.1484	0.0372	6.671e-05	-0.1098	0.0196	2.078e-08	---
6527	CE(17:0)	CE	rs99780	11	61596633	T	C	-0.094283	0.0229779	4.13466e-05	-0.1504	0.0371	5.115e-05	-0.1098	0.0195	1.906e-08	---
6528	CE(17:0)	CE	rs1535	11	61597972	G	A	-0.0968242	0.0230265	2.64977e-05	-0.1509	0.037	4.544e-05	-0.1119	0.0196	1.037e-08	+++
6529	CE(17:0)	CE	rs174574	11	61600342	C	A	0.0966978	0.0230201	2.70433e-05	0.1494	0.037	5.398e-05	0.1114	0.0195	1.202e-08	---
6530	CE(17:0)	CE	rs174576	11	61603510	A	C	-0.0960971	0.0230192	3.0295e-05	-0.1521	0.037	3.916e-05	-0.1117	0.0195	1.082e-08	---
6531	CE(17:0)	CE	rs174577	11	61604814	A	C	-0.0985068	0.0229883	1.8586e-05	-0.1497	0.037	5.156e-05	-0.1128	0.0195	7.622e-09	---
6532	CE(17:0)	CE	rs174578	11	61605499	A	T	-0.0980462	0.0229741	2.00981e-05	-0.1497	0.037	5.156e-05	-0.1124	0.0195	8.336e-09	---
6533	CE(17:0)	CE	rs174580	11	61606642	G	A	-0.0972176	0.023004	2.41757e-05	-0.1473	0.0371	7.082e-05	-0.1111	0.0195	1.299e-08	+++
6534	CE(17:0)	CE	rs174581	11	61606683	A	G	-0.0969667	0.0230133	2.55609e-05	-0.1473	0.0371	7.082e-05	-0.111	0.0196	1.382e-08	---
6535	CE(17:0)	CE	rs174583	11	61609750	T	C	-0.0983741	0.0231065	2.1028e-05	-0.1448	0.0369	8.915e-05	-0.1114	0.0196	1.291e-08	---
6536	CE(17:0)	CE	rs174584	11	61610750	A	G	-0.100596	0.0230921	1.34848e-05	-0.1399	0.0371	0.0001598	-0.1116	0.0196	1.243e-08	---
6537	CE(17:0)	CE	rs174592	11	61618608	G	A	-0.0990048	0.023014	1.72121e-05	-0.1781	0.0481	0.0002134	-0.1137	0.0208	4.289e-08	+?+
6538	CE(17:0)	CE	rs174594	11	61619829	A	C	0.0989651	0.0230413	1.77415e-05	0.1888	0.0482	8.844e-05	0.1157	0.0208	2.601e-08	+?+
6539	CE(17:0)	CE	rs174599	11	61621556	C	G	-0.103053	0.0230678	8.07566e-06	-0.1921	0.048	6.197e-05	-0.1198	0.0208	8.317e-09	-?-
6540	CE(17:0)	CE	rs174601	11	61623140	T	C	-0.101771	0.0231264	1.09946e-05	-0.1932	0.048	5.664e-05	-0.119	0.0208	1.113e-08	-?-
6541	CE(17:0)	CE	rs97384	11	61624181	C	T	0.101578	0.0232286	1.2472e-05	0.1897	0.0477	7.039e-05	0.1185	0.0209	1.414e-08	-?-
6542	CE(17:0)	CE	rs12230946	12	53498725	A	G	0.159993	0.0377654	2.30774e-05	0.092	0.0581	0.1132	0.1398	0.0317	1.01e-05	+++
6543	CE(17:0)	CE	rs2272302	12	53499487	G	C	0.131309	0.0299416	1.18187e-05	0.1134	0.0485	0.0195	0.1264	0.0255	7.092e-07	---
6544	CE(17:0)	CE	rs2272303	12	53499505	G	A	0.131304	0.029941	1.18228e-05	0.1134	0.0485	0.0195	0.1264	0.0255	7.095e-07	---
6545	CE(17:0)	CE	rs11170413	12	53499534	G	A	0.131358	0.0299439	1.17493e-05	0.1147	0.0485	0.01811	0.1268	0.0255	6.549e-07	---
6546	CE(17:0)	CE	rs7308602	12	53500016	A	G	0.130986	0.029904	1.2105e-05	0.1155	0.0485	0.01719	0.1267	0.0254	6.395e-07	+++
6547	CE(17:0)	CE	rs10876405	12	53500021	T	C	0.150767	0.0350099	1.69133e-05	0.1229	0.0553	0.02623	0.1428	0.0296	1.383e-06	+++
6548	CE(17:0)	CE	rs11170414	12	53500145	T	C	0.150448	0.0349966	1.74927e-05	0.1229	0.0553	0.02623	0.1426	0.0296	1.427e-06	+++
6549	CE(17:0)	CE	rs11170415	12	53500267	G	C	0.150783	0.0350079	1.68614e-05	0.1229	0.0553	0.02623	0.1428	0.0296	1.379e-06	---
6550	CE(17:0)	CE	rs11170416	12	53500346	C	A	0.150785	0.035008	1.68565e-05	0.1229	0.0553	0.02623	0.1428	0.0296	1.378e-06	---
6551	CE(17:0)	CE	rs12305929	12	53500660	G	A	0.150477	0.0349971	1.74315e-05	0.1229	0.0553	0.02623	0.1426	0.0296	1.422e-06	---
6552	CE(17:0)	CE	rs11170417	12	53500947	T	C	0.150476	0.0349967	1.74303e-05	0.1229	0.0553	0.02623	0.1426	0.0296	1.422e-06	+++
6553	CE(17:0)	CE	rs11170418	12	53500948	G	A	0.150478	0.0349967	1.7426e-05	0.1229	0.0553	0.02623	0.1426	0.0296	1.422e-06	---
6554	CE(17:0)	CE	rs10876407	12	53502438	A	T	0.130861	0.0298989	1.22957e-05	0.1149	0.0485	0.01786	0.1265	0.0255	6.741e-07	+++
6555	CE(17:0)	CE	rs11170419	12	53502789	G	A	0.150536	0.0349968	1.72993e-05	0.1231	0.0554	0.02624	0.1427	0.0296	1.411e-06	---
6556	CE(17:0)	CE	rs10876408	12	53502811	C	A	0.150338	0.0350058	1.78329e-05	0.1231	0.0554	0.02624	0.1425	0.0296	1.452e-06	---
6557	CE(17:0)	CE	rs12578427	12	53502849	T	C	0.159258	0.0376882	2.42035e-05	0.0917	0.058	0.1138	0.1392	0.0316	1.058e-05	+++
6558	CE(17:0)	CE	rs10876409	12	53502889	T	C	0.150526	0.0349966	1.73188e-05	0.1231	0.0554	0.02624	0.1427	0.0296	1.412e-06	+++
6559	CE(17:0)	CE	rs12579710	12	53502999	C	T	0.150558	0.034997	1.72529e-05	0.1231	0.0554	0.02624	0.1427	0.0296	1.407e-06	---
6560	CE(17:0)	CE	rs12578495	12	53503208	A	G	0.150565	0.0349969	1.72338e-05	0.1231	0.0554	0.02624	0.1427	0.0296	1.406e-06	+++
6561	CE(17:0)	CE	rs12580912	12	53503224	T	A	0.15057	0.0349969	1.72246e-05	0.1231	0.0554	0.02624	0.1427	0.0296	1.405e-06	---
6562	CE(17:0)	CE	rs11170420	12	53504257	T	C	0.150573	0.0349964	1.72123e-05	0.1231	0.0554	0.02624	0.1427	0.0296	1.404e-06	+++
6563	CE(17:0)	CE	rs7976187	12	53504373	C	T	0.150576	0.0349963	1.72062e-05	0.1231	0.0554	0.02624	0.1427	0.0296	1.403e-06	---
6564	CE(17:0)	CE	rs12227928	12	53505113	A	G	0.150776	0.0350535	1.73074e-05	0.126	0.0554	0.02294	0.1437	0.0296	1.229e-06	+++
6565	CE(17:0)	CE	rs12230528	12	53505127	G	A	0.150481	0.035059	1.80292e-05	0.126	0.0554	0.02294	0.1435	0.0296	1.277e-06	---
6566	CE(17:0)	CE	rs11532394	12	53505173	A	G	0.150602	0.0350056	1.72364e-05	0.126	0.0554	0.02294	0.1436	0.0296	1.222e-06	+++
6567	CE(17:0)	CE	rs11542455	12	53505437	G	A	0.150601	0.0349975	1.71606e-05	0.126	0.0554	0.02294	0.1436	0.0296	1.217e-06	---
6568	CE(17:0)	CE	rs11542460	12	53505510	C	A	0.150584	0.0349976	1.71989e-05	0.1201	0.0556	0.03079	0.1419	0.0296	1.652e-06	---
6569	CE(17:0)	CE	rs28883710	12	53506096	C	T	0.131006	0.029874	1.1827e-05	0.1188	0.0485	0.01432	0.1277	0.0254	5.212e-07	---
6570	CE(17:0)	CE	rs28765985	12	53506120	C	T	0.149595	0.0349523	1.90604e-05	0.106	0.0549	0.05358	0.137	0.0295	3.364e-06	---
6571	CE(17:0)	CE	rs28872924	12	53506238	C	G	0.150616	0.0349962	1.71156e-05	0.126	0.0554	0.02294	0.1436	0.0296	1.214e-06	+++
6572	CE(17:0)	CE	rs11170421	12	53506365	G	A	0.159555	0.0377113	2.36435e-05	0.095	0.0581	0.102	0.1404	0.0316	9.041e-06	---
6573	CE(17:0)	CE	rs12308646	12	53506721	G	A	0.150633	0.0349955	1.70733e-05	0.126	0.0554	0.02294	0.1436	0.0296	1.211e-06	---
6574	CE(17:0)	CE	rs12302456	12	53506808	C	T	0.150634	0.0349957	1.70719e-05	0.126	0.0554	0.02294	0.1436	0.0296	1.211e-06	---
6575	CE(17:0)	CE	rs11170422	12	53506993	C	T	0.15064	0.0349954	1.70568e-05	0.126	0.0554	0.02294	0.1436	0.0296	1.21e-06	---
6576	CE(17:0)	CE	rs11170423	12	53507213	A	G	0.150649	0.0349952	1.70344e-05	0.126	0.0554	0.02294	0.1436	0.0296	1.209e-06	+++
6577	CE(17:0)	CE	rs12309006	12	53507365	C	A	0.150887	0.0350156	1.67098e-05	0.126	0.0554	0.02294	0.1438	0.0296	1.187e-06	---
6578	CE(17:0)	CE	rs2463115	12	53507463	C	T	0.150906	0.0350191	1.67012e-05	0.126	0.0554	0.02294	0.1438	0.0296	1.187e-06	---
6579	CE(17:0)	CE	rs12232005	12	53507581	A	G	0.151469	0.035092	1.61773e-05	0.126	0.0554	0.02294	0.1442	0.0296	1.153e-06	+++
6580	CE(17:0)	CE	rs2472589	12	53508279	A	C	0.15113	0.0350555	1.65567e-05	0.1131	0.0564	0.04495	0.1406	0.0298	2.357e-06	+++
6581	CE(17:0)	CE	rs3219199	12	53509339	T	G	0.152147	0.0351452	1.52694e-05	0.1095	0.0565	0.05284	0.1402	0.0298	2.617e-06	+++
6582	CE(17:0)	CE	rs3219200	12	53509340	T	C	0.152174	0.0351396	1.51684e-05	0.1095	0.0565	0.05284	0.1403	0.0298	2.6e-06	+++
6583	CE(17:0)	CE	rs3817536	12	53509693	C	T	0.133336	0.0299724	8.83431e-06	0.1071	0.0493	0.02976	0.1263	0.0256	8.216e-07	---
6584	CE(17:0)	CE	rs2272296	12	53509933	T	C	0.133381	0.0314259	2.22941e-05	0.0761	0.0506	0.1321	0.1174	0.0267	1.084e-05	+++
6585	CE(17:0)	CE	rs6580931	12	53510274	G	A	0.13259	0.029994	1.00602e-05	0.1044	0.0494	0.03461	0.125	0.0256	1.087e-06	---
6586	CE(17:0)	CE	rs12228145	12	53510852	T	C	0.133579	0.031453	2.20328e-05	0.0784	0.0507	0.1217	0.1182	0.0267	9.664e-06	+++
6587	CE(17:0)	CE	rs3892410	12	53511267	T	C	0.13389	0.0300163	8.35697e-06	0.1056	0.0494	0.03249	0.1263	0.0257	8.55e-07	+++
6588	CE(17:0)	CE	rs7412	19	45412079	T	C	-0.262792	0.0401114	6.34534e-11	-0.022	0.0757	0.7711	-0.21	0.0354	3.116e-09	-+-
6589	CE(17:1)	CE	rs11591147	1	55505647	T	G	-0.417959	0.0870815	1.63065e-06	-0.3801	0.143	0.007872	-0.4077	0.0744	4.215e-08	---
6590	CE(17:1)	CE	rs73537762	13	77554442	C	G	-0.273674	0.0455712	2.04827e-09	-0.0342	0.0731	0.64	-0.2066	0.0387	9.125e-08	---
6591	CE(17:1)	CE	rs826433	13	77557549	T	C	-0.268811	0.0452034	2.93164e-09	-0.0377	0.0725	0.6031	-0.2041	0.0384	1.033e-07	---
6592	CE(17:1)	CE	rs1790819	18	71927892	C	T	0.667194	0.139957	1.91531e-06	-0.1297	0.259	0.6165	0.487	0.1231	7.631e-05	-++
6593	CE(17:1)	CE	rs7412	19	45412079	T	C	-0.244746	0.040171	1.19568e-09	-0.109	0.0755	0.1491	-0.2148	0.0355	1.39e-09	---
6594	CE(18:0)	CE	rs11591147	1	55505647	T	G	-0.533957	0.0870215	9.09723e-10	-0.3539	0.1432	0.01345	-0.4854	0.0744	6.706e-11	---
6595	CE(18:0)	CE	rs73107473	7	44577622	A	G	0.116057	0.0293095	7.58815e-05	0.2029	0.0492	3.723e-05	0.1388	0.0252	3.536e-08	+++
6596	CE(18:0)	CE	rs41279633	7	44580876	T	G	0.15531	0.0295266	1.5169e-07	0.208	0.0514	5.147e-05	0.1684	0.0256	4.765e-11	+++
6597	CE(18:0)	CE	rs17725246	7	44581986	C	T	0.13456	0.0275754	1.09494e-06	0.1624	0.0462	0.000441	0.1419	0.0237	2.083e-09	---
6598	CE(18:0)	CE	rs2073547	7	44582331	G	A	0.134517	0.0275847	1.11269e-06	0.1542	0.0461	0.0008153	0.1397	0.0237	3.557e-09	---
6599	CE(18:0)	CE	rs10260606	7	44584551	C	G	0.133854	0.0276268	1.30372e-06	0.1539	0.0471	0.001084	0.139	0.0238	5.461e-09	+++
6600	CE(18:0)	CE	rs2008428	7	44585052	C	T	0.124431	0.0255347	1.13387e-06	0.1451	0.0433	0.0008084	0.1298	0.022	3.656e-09	---
6601	CE(18:0)	CE	9:136141870_C_T	9	136141870	T	C	0.166753	0.0282904	4.00208e-09	0.0621	0.0468	0.1844	0.1387	0.0242	1e-08	+++
6602	CE(18:0)	CE	9:136142203_A_C	9	136142203	C	A	0.0883496	0.023585	0.000182284	0.0799	0.0383	0.03696	0.086	0.0201	1.838e-05	---
6603	CE(18:0)	CE	9:136143372_C_T	9	136143372	T	C	0.088114	0.0235978	0.000191204	0.0799	0.0383	0.03696	0.0859	0.0201	1.925e-05	+++
6604	CE(18:0)	CE	9:136143442_A_G	9	136143442	G	A	0.0881294	0.0235999	0.000190964	0.0783	0.0384	0.0413	0.0854	0.0201	2.139e-05	---
6605	CE(18:0)	CE	9:136144284_A_T	9	136144284	A	T	0.0880929	0.023602	0.000192389	0.0824	0.0384	0.03171	0.0865	0.0201	1.673e-05	+++
6606	CE(18:0)	CE	9:136144427_C_T	9	136144427	C	T	0.0881769	0.0235977	0.000189191	0.0799	0.0383	0.03696	0.0859	0.0201	1.906e-05	---
6607	CE(18:0)	CE	9:136144873_C_T	9	136144873	T	C	0.088208	0.0235977	0.000188194	0.0799	0.0383	0.03696	0.0859	0.0201	1.896e-05	+++
6608	CE(18:0)	CE	9:136144960_A_G	9	136144960	A	G	0.0882079	0.0235978	0.000188215	0.0799	0.0383	0.03696	0.0859	0.0201	1.896e-05	+++
6609	CE(18:0)	CE	9:136144994_A_G	9	136144994	A	G	0.0882273	0.0235977	0.000187585	0.0799	0.0383	0.03696	0.0859	0.0201	1.89e-05	+++
6610	CE(18:0)	CE	9:136145240_C_T	9	136145240	T	C	0.0882441	0.0235975	0.000187037	0.0799	0.0383	0.03696	0.0859	0.0201	1.885e-05	+++
6611	CE(18:0)	CE	9:136145425_A_C	9	136145425	A	C	0.128036	0.0281179	5.39383e-06	0.0442	0.0416	0.2884	0.1018	0.0233	1.257e-05	+++
6612	CE(18:0)	CE	9:136145471_A_G	9	136145471	G	A	0.0882682	0.023598	0.000186338	0.0795	0.0383	0.03804	0.0859	0.0201	1.931e-05	---
6613	CE(18:0)	CE	9:136145484_A_T	9	136145484	T	A	0.0880288	0.0236247	0.000197253	0.0795	0.0383	0.03804	0.0857	0.0201	2.04e-05	---
6614	CE(18:0)	CE	9:136145974_A_G	9	136145974	G	A	0.0887849	0.0235889	0.000169674	0.0795	0.0383	0.03791	0.0862	0.0201	1.76e-05	---
6615	CE(18:0)	CE	9:136146046_A_G	9	136146046	A	G	0.088257	0.0235877	0.000185366	0.08	0.0383	0.03687	0.086	0.0201	1.865e-05	+++
6616	CE(18:0)	CE	9:136146077_G_T	9	136146077	G	T	0.0884504	0.0235848	0.000179101	0.08	0.0383	0.03687	0.0861	0.0201	1.804e-05	---
6617	CE(18:0)	CE	9:136146227_A_T	9	136146227	T	A	0.088452	0.0235847	0.000179031	0.0795	0.0383	0.03791	0.086	0.0201	1.853e-05	---
6618	CE(18:0)	CE	9:136146431_C_T	9	136146431	T	C	0.0884713	0.0236196	0.000182438	0.0795	0.0383	0.03791	0.086	0.0201	1.888e-05	+++
6619	CE(18:0)	CE	9:136146597_C_T	9	136146597	T	C	0.130387	0.0254222	3.02685e-07	0.0226	0.0416	0.5874	0.1011	0.0217	3.159e-06	+++
6620	CE(18:0)	CE	9:136146664_A_T	9	136146664	A	T	0.0884757	0.0235838	0.00017822	0.08	0.0383	0.03661	0.0862	0.0201	1.784e-05	+++
6621	CE(18:0)	CE	9:136147160_C_T	9	136147160	T	C	0.0884946	0.0235834	0.00017761	0.0792	0.0383	0.03854	0.0859	0.0201	1.868e-05	+++
6622	CE(18:0)	CE	9:136149229_C_T	9	136149229	C	T	0.0911919	0.0236117	0.000114203	0.0821	0.0382	0.03166	0.0887	0.0201	1.01e-05	---
6623	CE(18:0)	CE	9:136149399_A_G	9	136149399	A	G	0.166537	0.0282819	4.14477e-09	0.0606	0.0466	0.1937	0.1381	0.0242	1.137e-08	+++
6624	CE(18:0)	CE	9:136149500_C_T	9	136149500	C	T	0.0924676	0.0236194	9.20022e-05	0.082	0.0382	0.03187	0.0896	0.0201	8.257e-06	---
6625	CE(18:0)	CE	9:136149830_A_G	9	136149830	A	G	0.166522	0.0282889	4.19399e-09	0.0606	0.0466	0.1937	0.138	0.0242	1.149e-08	+++
6626	CE(18:0)	CE	rs600038	9	136151806	C	T	0.154303	0.0271527	1.39826e-08	0.059	0.0442	0.1825	0.1282	0.0231	3.017e-08	---
6627	CE(18:0)	CE	rs651007	9	136153875	T	C	0.152562	0.0272069	2.15956e-08	0.0575	0.0443	0.1942	0.1265	0.0232	4.846e-08	+++
6628	CE(18:0)	CE	rs579459	9	136154168	C	T	0.152517	0.0272082	2.18348e-08	0.0575	0.0443	0.1942	0.1264	0.0232	4.892e-08	---
6629	CE(18:0)	CE	9:136154304_C_T	9	136154304	T	C	0.152804	0.0272332	2.11673e-08	0.0575	0.0443	0.1942	0.1266	0.0232	4.787e-08	+++
6630	CE(18:0)	CE	rs495828	9	136154867	T	G	0.154072	0.0271761	1.51137e-08	0.0509	0.0435	0.2421	0.1251	0.0231	5.683e-08	+++
6631	CE(18:0)	CE	rs635634	9	136155000	T	C	0.167456	0.0283111	3.53675e-09	0.0615	0.0466	0.1871	0.1389	0.0242	9.444e-09	+++
6632	CE(18:0)	CE	rs28658542	9	136214276	A	C	0.195128	0.0427591	5.13967e-06	0.0567	0.0846	0.5031	0.167	0.0382	1.214e-05	+?+
6633	CE(18:0)	CE	rs28613394	9	136215356	G	C	0.174412	0.0416322	2.84368e-05	0.069	0.0831	0.4062	0.1533	0.0372	3.828e-05	-?-
6634	CE(18:0)	CE	rs28538967	9	136215400	C	G	0.174443	0.0416476	2.85371e-05	0.0668	0.0833	0.4228	0.1529	0.0373	4.047e-05	+?+
6635	CE(18:0)	CE	rs56343119	9	136237672	A	C	0.188916	0.0347743	5.79649e-08	0.0433	0.0692	0.5313	0.1596	0.0311	2.809e-07	+?+
6636	CE(18:0)	CE	rs3758348	9	136239399	C	G	0.188965	0.0348228	5.99939e-08	0.0425	0.0682	0.5335	0.1587	0.031	3.118e-07	+?+
6637	CE(18:0)	CE	rs28602591	9	136246666	T	C	0.202819	0.0439143	3.94998e-06	0.0647	0.0836	0.4393	0.173	0.0389	8.638e-06	+?+
6638	CE(18:0)	CE	rs17474001	9	136267149	T	C	0.180162	0.0359636	5.62387e-07	0.0369	0.0661	0.5769	0.1474	0.0316	3.062e-06	+?+
6639	CE(18:0)	CE	rs76238963	9	136269576	C	A	0.208467	0.0445208	2.90039e-06	0.0771	0.0842	0.36	0.1798	0.0394	4.938e-06	-?-
6640	CE(18:0)	CE	rs41302673	9	136270538	G	T	0.218118	0.0457936	1.95397e-06	0.027	0.0694	0.6975	0.1601	0.0382	2.801e-05	-+-
6641	CE(18:0)	CE	rs41296107	9	136270992	T	C	0.203126	0.0475851	1.99833e-05	0.0461	0.0724	0.5246	0.1558	0.0398	8.968e-05	+-+
6642	CE(18:0)	CE	rs28446901	9	136308796	G	C	0.157079	0.0348865	6.88125e-06	0.0416	0.067	0.535	0.1325	0.0309	1.865e-05	-?-
6643	CE(18:0)	CE	rs174528	11	61543499	C	T	-0.0849562	0.0230312	0.000227598	-0.193	0.0365	1.265e-07	-0.1157	0.0195	2.877e-09	+++
6644	CE(18:0)	CE	rs174529	11	61543961	C	T	-0.0872938	0.0230225	0.000151154	-0.1856	0.0367	4.331e-07	-0.115	0.0195	3.703e-09	+++
6645	CE(18:0)	CE	rs174530	11	61546592	G	A	-0.0858592	0.022981	0.000188611	-0.1934	0.0366	1.287e-07	-0.1162	0.0195	2.35e-09	+++
6646	CE(18:0)	CE	rs174533	11	61549025	A	G	-0.0912792	0.0230866	7.78728e-05	-0.1947	0.037	1.426e-07	-0.1203	0.0196	8.255e-10	---
6647	CE(18:0)	CE	rs174535	11	61551356	C	T	-0.0917965	0.023037	6.84671e-05	-0.1956	0.0369	1.149e-07	-0.1209	0.0195	6.109e-10	+++
6648	CE(18:0)	CE	rs174536	11	61551927	C	A	-0.0902991	0.0230686	9.17579e-05	-0.1976	0.0369	8.598e-08	-0.1204	0.0196	7.404e-10	+++
6649	CE(18:0)	CE	rs174537	11	61552680	T	G	-0.0917997	0.0230877	7.09617e-05	-0.196	0.037	1.125e-07	-0.1211	0.0196	6.281e-10	---
6650	CE(18:0)	CE	rs102275	11	61557803	C	T	-0.0847745	0.0229985	0.000230111	-0.2001	0.037	6.165e-08	-0.117	0.0195	2.102e-09	+++
6651	CE(18:0)	CE	rs102274	11	61557826	C	T	-0.0905906	0.0230887	8.83245e-05	-0.1984	0.037	8.116e-08	-0.1208	0.0196	6.875e-10	+++
6652	CE(18:0)	CE	rs174538	11	61560081	A	G	-0.0865161	0.0234267	0.000223513	-0.1746	0.0382	4.773e-06	-0.1106	0.02	3.021e-08	---
6653	CE(18:0)	CE	rs4246215	11	61564299	T	G	-0.0960516	0.0228605	2.69499e-05	-0.1863	0.0368	4.224e-07	-0.1212	0.0194	4.444e-10	---
6654	CE(18:0)	CE	rs174541	11	61565908	C	T	-0.0942256	0.0228595	3.81585e-05	-0.184	0.0368	5.743e-07	-0.1192	0.0194	8.289e-10	+++
6655	CE(18:0)	CE	rs174544	11	61567753	A	C	-0.0882278	0.0238098	0.000213939	-0.1997	0.0384	2.034e-07	-0.1191	0.0202	3.944e-09	---
6656	CE(18:0)	CE	rs174545	11	61569306	G	C	-0.0904671	0.0230928	9.05689e-05	-0.1964	0.037	1.095e-07	-0.1202	0.0196	8.484e-10	+++
6657	CE(18:0)	CE	rs174546	11	61569830	T	C	-0.0904652	0.0230928	9.05972e-05	-0.1964	0.037	1.095e-07	-0.1202	0.0196	8.487e-10	---
6658	CE(18:0)	CE	rs174547	11	61570783	C	T	-0.0905104	0.0230936	8.99172e-05	-0.1964	0.037	1.095e-07	-0.1202	0.0196	8.403e-10	+++
6659	CE(18:0)	CE	rs174548	11	61571348	G	C	-0.0859885	0.0237485	0.000298009	-0.2007	0.0383	1.57e-07	-0.1179	0.0202	5.168e-09	+++
6660	CE(18:0)	CE	rs174549	11	61571382	A	G	-0.0876589	0.0238163	0.000235908	-0.2002	0.0384	1.882e-07	-0.1189	0.0202	4.26e-09	---
6661	CE(18:0)	CE	rs174550	11	61571478	C	T	-0.0905185	0.0230945	8.98486e-05	-0.1964	0.037	1.095e-07	-0.1202	0.0196	8.392e-10	+++
6662	CE(18:0)	CE	rs174553	11	61575158	G	A	-0.0907565	0.0230943	8.60893e-05	-0.1964	0.037	1.095e-07	-0.1204	0.0196	7.942e-10	+++
6663	CE(18:0)	CE	rs174554	11	61579463	G	A	-0.0904933	0.0230851	8.96659e-05	-0.1965	0.037	1.091e-07	-0.1202	0.0196	8.399e-10	+++
6664	CE(18:0)	CE	rs174555	11	61579760	C	T	-0.0892522	0.0238192	0.000181666	-0.1997	0.0384	2.047e-07	-0.1199	0.0202	3.189e-09	+++
6665	CE(18:0)	CE	rs174556	11	61580635	T	C	-0.088109	0.0238106	0.000218381	-0.2026	0.0385	1.43e-07	-0.1198	0.0203	3.329e-09	---
6666	CE(18:0)	CE	rs174560	11	61581764	C	T	-0.0876074	0.0237535	0.000229512	-0.2024	0.0384	1.356e-07	-0.1194	0.0202	3.431e-09	+++
6667	CE(18:0)	CE	rs174561	11	61582708	C	T	-0.08933	0.0238239	0.000179854	-0.2026	0.0386	1.537e-07	-0.1206	0.0203	2.73e-09	+++
6668	CE(18:0)	CE	rs174562	11	61585144	G	A	-0.0910589	0.0230966	8.16795e-05	-0.1994	0.0374	9.745e-08	-0.121	0.0197	7.475e-10	+++
6669	CE(18:0)	CE	rs174564	11	61588305	G	A	-0.0877579	0.0230815	0.000145137	-0.2044	0.0371	3.462e-08	-0.1204	0.0196	8.062e-10	+++
6670	CE(18:0)	CE	rs28456	11	61589481	G	A	-0.0823186	0.0237685	0.000540443	-0.2083	0.0384	6.061e-08	-0.1171	0.0202	6.859e-09	+++
6671	CE(18:0)	CE	rs174566	11	61592362	G	A	-0.0882924	0.0230319	0.000128034	-0.1998	0.0371	6.96e-08	-0.1194	0.0196	1.046e-09	+++
6672	CE(18:0)	CE	rs174567	11	61593005	G	A	-0.087412	0.0230326	0.000149451	-0.1999	0.037	6.714e-08	-0.1188	0.0196	1.249e-09	+++
6673	CE(18:0)	CE	rs174568	11	61593816	T	C	-0.0888848	0.0230807	0.000119065	-0.1991	0.0371	7.902e-08	-0.1197	0.0196	1.018e-09	---
6674	CE(18:0)	CE	rs99780	11	61596633	T	C	-0.0889483	0.0230177	0.000112965	-0.1992	0.037	7.464e-08	-0.1197	0.0195	9.229e-10	---
6675	CE(18:0)	CE	rs1535	11	61597972	G	A	-0.0926314	0.0230662	6.00666e-05	-0.198	0.0369	8.02e-08	-0.1222	0.0196	4.1e-10	+++
6676	CE(18:0)	CE	rs174574	11	61600342	C	A	0.0908911	0.0230602	8.21365e-05	0.1988	0.0368	6.599e-08	0.1213	0.0195	5.367e-10	---
6677	CE(18:0)	CE	rs174576	11	61603510	A	C	-0.0911736	0.0230592	7.8041e-05	-0.2098	0.0368	1.228e-08	-0.1246	0.0195	1.848e-10	---
6678	CE(18:0)	CE	rs174577	11	61604814	A	C	-0.0932152	0.0230287	5.25864e-05	-0.2063	0.0368	2.13e-08	-0.125	0.0195	1.539e-10	---
6679	CE(18:0)	CE	rs174578	11	61605499	A	T	-0.0927941	0.0230143	5.62486e-05	-0.2063	0.0368	2.13e-08	-0.1247	0.0195	1.688e-10	---
6680	CE(18:0)	CE	rs174580	11	61606642	G	A	-0.0923113	0.023044	6.28299e-05	-0.206	0.0369	2.398e-08	-0.1242	0.0195	2.11e-10	+++
6681	CE(18:0)	CE	rs174581	11	61606683	A	G	-0.0918134	0.0230534	6.92668e-05	-0.206	0.0369	2.398e-08	-0.1239	0.0196	2.39e-10	---
6682	CE(18:0)	CE	rs174583	11	61609750	T	C	-0.0944954	0.0231459	4.53152e-05	-0.2014	0.0368	4.548e-08	-0.1248	0.0196	1.935e-10	---
6683	CE(18:0)	CE	rs174584	11	61610750	A	G	-0.0956828	0.0231325	3.59861e-05	-0.1962	0.037	1.096e-07	-0.124	0.0196	2.555e-10	---
6684	CE(18:0)	CE	rs174599	11	61621556	C	G	-0.0929807	0.0231156	5.86789e-05	-0.2044	0.0479	1.98e-05	-0.114	0.0208	4.322e-08	-?-
6685	CE(18:0)	CE	rs174601	11	61623140	T	C	-0.092164	0.0231734	7.09448e-05	-0.2117	0.0479	9.835e-06	-0.1148	0.0209	3.677e-08	-?-
6686	CE(18:0)	CE	rs97384	11	61624181	C	T	0.0962217	0.0232724	3.62448e-05	0.2197	0.0476	3.857e-06	0.1201	0.0209	9.261e-09	-?-
6687	CE(18:0)	CE	rs7974876	12	53479134	C	T	0.138601	0.0349795	7.52797e-05	0.1374	0.0543	0.01137	0.1382	0.0294	2.58e-06	---
6688	CE(18:0)	CE	rs11170402	12	53482169	A	G	0.143592	0.0351004	4.36546e-05	0.1631	0.0541	0.002545	0.1494	0.0294	3.883e-07	+++
6689	CE(18:0)	CE	rs11170407	12	53487020	A	G	0.145969	0.0353224	3.64649e-05	0.1194	0.0549	0.02981	0.1382	0.0297	3.303e-06	+++
6690	CE(18:0)	CE	rs12821902	12	53488193	T	C	0.136237	0.0353788	0.000119156	0.1184	0.055	0.03131	0.131	0.0298	1.065e-05	+++
6691	CE(18:0)	CE	rs2280699	12	53497698	G	A	0.147684	0.0291518	4.2076e-07	0.1379	0.0468	0.003171	0.145	0.0247	4.627e-09	---
6692	CE(18:0)	CE	rs12230946	12	53498725	A	G	0.193859	0.0377916	3.00174e-07	0.1613	0.0579	0.005365	0.1841	0.0316	5.972e-09	+++
6693	CE(18:0)	CE	rs2272302	12	53499487	G	C	0.166279	0.0299412	2.96232e-08	0.1361	0.0486	0.00507	0.158	0.0255	5.717e-10	---
6694	CE(18:0)	CE	rs2272303	12	53499505	G	A	0.166268	0.0299407	2.96689e-08	0.1361	0.0486	0.00507	0.158	0.0255	5.725e-10	---
6695	CE(18:0)	CE	rs11170413	12	53499534	G	A	0.166279	0.0299437	2.97004e-08	0.1378	0.0485	0.004522	0.1584	0.0255	5.073e-10	---
6696	CE(18:0)	CE	rs7308602	12	53500016	A	G	0.166361	0.0299032	2.80062e-08	0.1379	0.0485	0.004484	0.1585	0.0255	4.751e-10	+++
6697	CE(18:0)	CE	rs10876405	12	53500021	T	C	0.191934	0.0350131	4.4283e-08	0.1624	0.0552	0.003264	0.1835	0.0296	5.476e-10	+++
6698	CE(18:0)	CE	rs11170414	12	53500145	T	C	0.191476	0.0350002	4.7113e-08	0.1624	0.0552	0.003264	0.1831	0.0296	5.808e-10	+++
6699	CE(18:0)	CE	rs11170415	12	53500267	G	C	0.191947	0.0350111	4.41133e-08	0.1624	0.0552	0.003264	0.1835	0.0296	5.455e-10	---
6700	CE(18:0)	CE	rs11170416	12	53500346	C	A	0.191949	0.0350111	4.41011e-08	0.1624	0.0552	0.003264	0.1835	0.0296	5.454e-10	---
6701	CE(18:0)	CE	rs12305929	12	53500660	G	A	0.191532	0.0350007	4.67092e-08	0.1624	0.0552	0.003264	0.1832	0.0296	5.761e-10	---
6702	CE(18:0)	CE	rs11170417	12	53500947	T	C	0.191495	0.0350004	4.69744e-08	0.1624	0.0552	0.003264	0.1832	0.0296	5.792e-10	+++
6703	CE(18:0)	CE	rs11170418	12	53500948	G	A	0.191496	0.0350003	4.6964e-08	0.1624	0.0552	0.003264	0.1832	0.0296	5.79e-10	---
6704	CE(18:0)	CE	rs10876407	12	53502438	A	T	0.166077	0.0298984	2.94043e-08	0.1331	0.0486	0.006126	0.157	0.0255	6.953e-10	+++
6705	CE(18:0)	CE	rs11170419	12	53502789	G	A	0.191534	0.0350005	4.66869e-08	0.1582	0.0553	0.004239	0.182	0.0296	7.582e-10	---
6706	CE(18:0)	CE	rs10876408	12	53502811	C	A	0.191535	0.0350093	4.7041e-08	0.1582	0.0553	0.004239	0.182	0.0296	7.639e-10	---
6707	CE(18:0)	CE	rs12578427	12	53502849	T	C	0.193271	0.0377144	3.08352e-07	0.1602	0.0579	0.005659	0.1834	0.0316	6.47e-09	+++
6708	CE(18:0)	CE	rs10876409	12	53502889	T	C	0.191526	0.0350002	4.67371e-08	0.1582	0.0553	0.004239	0.182	0.0296	7.589e-10	+++
6709	CE(18:0)	CE	rs12579710	12	53502999	C	T	0.191547	0.0350007	4.66042e-08	0.1582	0.0553	0.004239	0.182	0.0296	7.569e-10	---
6710	CE(18:0)	CE	rs12578495	12	53503208	A	G	0.191551	0.0350005	4.65622e-08	0.1582	0.0553	0.004239	0.182	0.0296	7.563e-10	+++
6711	CE(18:0)	CE	rs12580912	12	53503224	T	A	0.191554	0.0350005	4.65388e-08	0.1582	0.0553	0.004239	0.182	0.0296	7.559e-10	---
6712	CE(18:0)	CE	rs11170420	12	53504257	T	C	0.191558	0.035	4.649e-08	0.1582	0.0553	0.004239	0.182	0.0296	7.551e-10	+++
6713	CE(18:0)	CE	rs7976187	12	53504373	C	T	0.19156	0.035	4.64773e-08	0.1582	0.0553	0.004239	0.182	0.0296	7.549e-10	---
6714	CE(18:0)	CE	rs12227928	12	53505113	A	G	0.191989	0.0350569	4.56167e-08	0.1592	0.0554	0.004025	0.1826	0.0296	7.023e-10	+++
6715	CE(18:0)	CE	rs12230528	12	53505127	G	A	0.191868	0.0350622	4.67265e-08	0.1592	0.0554	0.004025	0.1825	0.0296	7.187e-10	---
6716	CE(18:0)	CE	rs11532394	12	53505173	A	G	0.191651	0.0350092	4.61703e-08	0.1592	0.0554	0.004025	0.1824	0.0296	7.091e-10	+++
6717	CE(18:0)	CE	rs11542455	12	53505437	G	A	0.191593	0.0350011	4.62736e-08	0.1592	0.0554	0.004025	0.1823	0.0296	7.104e-10	---
6718	CE(18:0)	CE	rs11542460	12	53505510	C	A	0.19157	0.0350012	4.64564e-08	0.1695	0.0555	0.002269	0.1853	0.0296	3.902e-10	---
6719	CE(18:0)	CE	rs28883710	12	53506096	C	T	0.165659	0.0298739	3.10346e-08	0.1375	0.0486	0.00468	0.1579	0.0255	5.459e-10	---
6720	CE(18:0)	CE	rs28765985	12	53506120	C	T	0.187967	0.0349604	7.95431e-08	0.1328	0.0549	0.01553	0.1721	0.0295	5.385e-09	---
6721	CE(18:0)	CE	rs28872924	12	53506238	C	G	0.191596	0.0349998	4.62027e-08	0.1592	0.0554	0.004025	0.1823	0.0296	7.093e-10	+++
6722	CE(18:0)	CE	rs11170421	12	53506365	G	A	0.193571	0.0377375	3.00609e-07	0.1613	0.0579	0.005365	0.184	0.0316	5.966e-09	---
6723	CE(18:0)	CE	rs12308646	12	53506721	G	A	0.191587	0.0349992	4.6243e-08	0.1592	0.0554	0.004025	0.1823	0.0296	7.099e-10	---
6724	CE(18:0)	CE	rs12302456	12	53506808	C	T	0.191587	0.0349994	4.62531e-08	0.1592	0.0554	0.004025	0.1823	0.0296	7.1e-10	---
6725	CE(18:0)	CE	rs11170422	12	53506993	C	T	0.191588	0.0349991	4.62302e-08	0.1592	0.0554	0.004025	0.1823	0.0296	7.097e-10	---
6726	CE(18:0)	CE	rs11170423	12	53507213	A	G	0.191594	0.0349989	4.61783e-08	0.1592	0.0554	0.004025	0.1823	0.0296	7.089e-10	+++
6727	CE(18:0)	CE	rs12309006	12	53507365	C	A	0.19182	0.0350193	4.5343e-08	0.1592	0.0554	0.004025	0.1825	0.0296	6.973e-10	---
6728	CE(18:0)	CE	rs2463115	12	53507463	C	T	0.191862	0.0350227	4.51737e-08	0.1592	0.0554	0.004025	0.1825	0.0296	6.949e-10	---
6729	CE(18:0)	CE	rs12232005	12	53507581	A	G	0.191853	0.0350965	4.82604e-08	0.1592	0.0554	0.004025	0.1825	0.0296	7.422e-10	+++
6730	CE(18:0)	CE	rs2472589	12	53508279	A	C	0.192082	0.0350592	4.50264e-08	0.1552	0.0563	0.005855	0.1818	0.0298	1.012e-09	+++
6731	CE(18:0)	CE	rs3219199	12	53509339	T	G	0.193393	0.0351482	3.94764e-08	0.1511	0.0564	0.007409	0.1816	0.0298	1.157e-09	+++
6732	CE(18:0)	CE	rs3219200	12	53509340	T	C	0.193541	0.0351426	3.83565e-08	0.1511	0.0564	0.007409	0.1817	0.0298	1.126e-09	+++
6733	CE(18:0)	CE	rs3817536	12	53509693	C	T	0.16829	0.0299718	2.08401e-08	0.128	0.0494	0.009548	0.1574	0.0256	8.007e-10	---
6734	CE(18:0)	CE	rs2272296	12	53509933	T	C	0.161402	0.0314429	2.95105e-07	0.123	0.0505	0.01491	0.1507	0.0267	1.656e-08	+++
6735	CE(18:0)	CE	rs6580931	12	53510274	G	A	0.167634	0.0299935	2.41862e-08	0.1298	0.0494	0.00867	0.1575	0.0256	8.257e-10	---
6736	CE(18:0)	CE	rs12228145	12	53510852	T	C	0.162402	0.0314692	2.55069e-07	0.1269	0.0507	0.01235	0.1525	0.0267	1.169e-08	+++
6737	CE(18:0)	CE	rs3892410	12	53511267	T	C	0.168994	0.0300156	1.90856e-08	0.1361	0.0495	0.005957	0.1601	0.0257	4.374e-10	+++
6738	CE(18:0)	CE	rs3844065	12	53511931	C	T	0.132237	0.0285577	3.75819e-06	0.0955	0.0589	0.105	0.1253	0.0257	1.094e-06	-?-
6739	CE(18:0)	CE	rs2280696	12	53512756	T	A	0.167748	0.0467854	0.000340928	0.0657	0.0767	0.3919	0.1401	0.0399	0.0004533	--+
6740	CE(18:0)	CE	rs12825176	12	53513165	C	T	0.168625	0.0467758	0.000316432	0.0655	0.0767	0.3931	0.1407	0.0399	0.0004277	--+
6741	CE(18:0)	CE	rs72786786	16	56985514	A	G	-0.104922	0.0247257	2.2852e-05	-0.0597	0.0517	0.2483	-0.0965	0.0223	1.516e-05	-?-
6742	CE(18:0)	CE	rs12446515	16	56987015	T	C	-0.105395	0.0241997	1.38911e-05	-0.0455	0.0392	0.2453	-0.0888	0.0206	1.591e-05	---
6743	CE(18:0)	CE	rs56156922	16	56987369	C	T	-0.10247	0.0241626	2.31695e-05	-0.0399	0.0391	0.308	-0.0852	0.0206	3.42e-05	+++
6744	CE(18:0)	CE	rs56228609	16	56987765	T	C	-0.110536	0.024318	5.78261e-06	-0.0481	0.0394	0.222	-0.0933	0.0207	6.52e-06	---
6745	CE(18:0)	CE	rs173539	16	56988044	T	C	-0.1035	0.0239756	1.66043e-05	-0.0332	0.0388	0.392	-0.0841	0.0204	3.739e-05	---
6746	CE(18:0)	CE	rs247616	16	56989590	T	C	-0.10421	0.0240739	1.56257e-05	-0.0433	0.0389	0.265	-0.0873	0.0205	1.983e-05	---
6747	CE(18:0)	CE	rs247617	16	56990716	A	C	-0.105055	0.024017	1.26947e-05	-0.0465	0.0388	0.2313	-0.0888	0.0204	1.363e-05	---
6748	CE(18:0)	CE	rs183130	16	56991363	T	C	-0.105478	0.0239792	1.13392e-05	-0.0429	0.0388	0.2682	-0.0882	0.0204	1.538e-05	---
6749	CE(18:0)	CE	rs12149545	16	56993161	A	G	-0.110778	0.0239439	3.90886e-06	-0.0465	0.0386	0.2285	-0.093	0.0204	4.945e-06	---
6750	CE(18:0)	CE	rs3764261	16	56993324	A	C	-0.103986	0.0237491	1.23905e-05	-0.0372	0.0385	0.3341	-0.0856	0.0202	2.302e-05	---
6751	CE(18:0)	CE	rs17231506	16	56994528	T	C	-0.10429	0.0237727	1.19409e-05	-0.0386	0.0385	0.3163	-0.0861	0.0202	2.053e-05	---
6752	CE(18:0)	CE	rs6857	19	45392254	T	C	0.167686	0.029719	1.76968e-08	0.0865	0.0409	0.0342	0.1396	0.024	6.293e-09	+++
6753	CE(18:0)	CE	rs429358	19	45411941	C	T	0.186555	0.0314498	3.21806e-09	0.0905	0.0412	0.02805	0.1512	0.025	1.464e-09	---
6754	CE(18:0)	CE	rs7412	19	45412079	T	C	-0.251369	0.040188	4.35914e-10	-0.054	0.0756	0.4752	-0.2079	0.0355	4.69e-09	--+
6755	CE(18:0)	CE	rs72654473	19	45414399	A	C	-0.145879	0.036158	5.54818e-05	-0.0368	0.0604	0.5424	-0.1171	0.031	0.0001604	---
6756	CE(18:0)	CE	rs445925	19	45415640	A	G	-0.144773	0.0362162	6.48719e-05	-0.0231	0.0597	0.699	-0.1121	0.031	0.0002959	---
6757	CE(18:0)	CE	rs390082	19	45416831	G	T	-0.14479	0.0363402	6.8565e-05	-0.0294	0.0597	0.6227	-0.1136	0.031	0.0002534	+++
6758	CE(18:0)	CE	rs12721051	19	45422160	G	C	0.180712	0.0305825	3.67277e-09	0.0527	0.053	0.3199	0.1487	0.0265	1.962e-08	-?-
6759	CE(18:0)	CE	rs56131196	19	45422846	A	G	0.179805	0.0306433	4.70749e-09	0.0501	0.0529	0.3429	0.1472	0.0265	2.823e-08	+?+
6760	CE(18:0)	CE	rs4420638	19	45422946	G	A	0.179852	0.0306505	4.70257e-09	0.0501	0.0529	0.3429	0.1472	0.0265	2.825e-08	-?-
6761	CE(18:0)	CE	rs141622900	19	45426792	A	G	-0.284343	0.0506656	2.11652e-08	0.107	0.0908	0.2386	-0.1915	0.0442	1.51e-05	--+
6762	CE(18:1)	CE	rs11591147	1	55505647	T	G	-0.625358	0.0870232	7.65604e-13	-0.3535	0.1432	0.01359	-0.552	0.0744	1.147e-13	---
6763	CE(18:1)	CE	rs143020224	19	11187324	G	C	-0.162079	0.0343175	2.38387e-06	-0.2175	0.0546	6.775e-05	-0.1778	0.0291	9.428e-10	+++
6764	CE(18:1)	CE	rs144826254	19	11187358	G	T	-0.162267	0.0343128	2.31319e-06	-0.2175	0.0546	6.775e-05	-0.1779	0.0291	9.128e-10	+++
6765	CE(18:1)	CE	rs112736558	19	11187422	C	T	-0.162169	0.0343113	2.34344e-06	-0.2175	0.0546	6.775e-05	-0.1778	0.0291	9.259e-10	+++
6766	CE(18:1)	CE	rs111989435	19	11187611	G	A	-0.162271	0.0342999	2.29181e-06	-0.2175	0.0546	6.775e-05	-0.1779	0.029	9.045e-10	+++
6767	CE(18:1)	CE	rs55997232	19	11188117	T	C	-0.162843	0.0343119	2.12881e-06	-0.2175	0.0546	6.775e-05	-0.1783	0.0291	8.343e-10	---
6768	CE(18:1)	CE	rs55791371	19	11188153	C	A	-0.162878	0.0344187	2.27715e-06	-0.2175	0.0546	6.775e-05	-0.1784	0.0291	8.908e-10	+++
6769	CE(18:1)	CE	rs56125973	19	11188164	C	T	-0.162763	0.0344154	2.30951e-06	-0.2175	0.0546	6.775e-05	-0.1783	0.0291	9.047e-10	+++
6770	CE(18:1)	CE	rs56289821	19	11188247	A	G	-0.162441	0.0342802	2.20723e-06	-0.2175	0.0546	6.775e-05	-0.178	0.029	8.695e-10	---
6771	CE(18:1)	CE	rs112898275	19	11188850	C	T	-0.162477	0.0342564	2.16049e-06	-0.2175	0.0546	6.775e-05	-0.178	0.029	8.51e-10	+++
6772	CE(18:1)	CE	rs112374545	19	11188899	T	C	-0.162529	0.034256	2.14375e-06	-0.2175	0.0546	6.775e-05	-0.1781	0.029	8.439e-10	---
6773	CE(18:1)	CE	rs148898583	19	11189205	G	C	-0.162702	0.034252	2.08571e-06	-0.2172	0.0545	6.817e-05	-0.1781	0.029	8.211e-10	+++
6774	CE(18:1)	CE	rs113722226	19	11189272	C	T	-0.162645	0.0342396	2.08507e-06	-0.2172	0.0545	6.817e-05	-0.1781	0.029	8.216e-10	+++
6775	CE(18:1)	CE	rs73015011	19	11189764	C	T	-0.161184	0.0342069	2.51404e-06	-0.2172	0.0545	6.817e-05	-0.177	0.029	1.009e-09	+++
6776	CE(18:1)	CE	rs114821903	19	11189937	A	T	-0.161218	0.0341986	2.48774e-06	-0.2172	0.0545	6.817e-05	-0.177	0.029	9.98e-10	---
6777	CE(18:1)	CE	rs138175288	19	11189980	A	C	-0.161236	0.0341969	2.4786e-06	-0.2172	0.0545	6.817e-05	-0.177	0.029	9.942e-10	---
6778	CE(18:1)	CE	rs112107114	19	11190074	A	G	-0.161232	0.034194	2.47501e-06	-0.2172	0.0545	6.817e-05	-0.177	0.029	9.928e-10	---
6779	CE(18:1)	CE	rs115594766	19	11190110	G	A	-0.161247	0.0341923	2.46685e-06	-0.2172	0.0545	6.817e-05	-0.177	0.029	9.894e-10	+++
6780	CE(18:1)	CE	rs112032422	19	11190292	C	T	-0.163033	0.0342015	1.92075e-06	-0.2172	0.0545	6.817e-05	-0.1783	0.029	7.538e-10	+++
6781	CE(18:1)	CE	rs142158911	19	11190534	A	G	-0.163707	0.0347104	2.46267e-06	-0.2159	0.0546	7.6e-05	-0.1788	0.0293	1.041e-09	---
6782	CE(18:1)	CE	rs142130958	19	11190652	A	G	-0.161453	0.0341741	2.36581e-06	-0.2172	0.0545	6.817e-05	-0.1772	0.029	9.467e-10	---
6783	CE(18:1)	CE	rs73015013	19	11190873	T	C	-0.16146	0.0341553	2.33348e-06	-0.2172	0.0545	6.817e-05	-0.1772	0.0289	9.34e-10	---
6784	CE(18:1)	CE	rs73015016	19	11191300	A	G	-0.157594	0.0341221	3.95167e-06	-0.2126	0.0544	9.394e-05	-0.1731	0.0289	2.128e-09	---
6785	CE(18:1)	CE	rs10402112	19	11191677	A	T	-0.158887	0.0340599	3.15976e-06	-0.2126	0.0544	9.394e-05	-0.174	0.0289	1.677e-09	---
6786	CE(18:1)	CE	rs138294113	19	11191729	T	C	-0.161654	0.0341207	2.21636e-06	-0.2172	0.0545	6.817e-05	-0.1773	0.0289	8.855e-10	---
6787	CE(18:1)	CE	rs61194703	19	11192193	T	A	-0.15795	0.0340414	3.56436e-06	-0.2126	0.0544	9.394e-05	-0.1733	0.0289	1.914e-09	+++
6788	CE(18:1)	CE	rs73015020	19	11192550	A	G	-0.158095	0.0340164	3.43514e-06	-0.2122	0.0544	9.644e-05	-0.1733	0.0288	1.879e-09	---
6789	CE(18:1)	CE	rs77140532	19	11192831	G	A	-0.157871	0.034003	3.51461e-06	-0.2108	0.0543	0.0001047	-0.1728	0.0288	2.05e-09	+++
6790	CE(18:1)	CE	rs73015021	19	11192915	G	A	-0.158047	0.0339938	3.40742e-06	-0.2108	0.0543	0.0001047	-0.1729	0.0288	1.984e-09	+++
6791	CE(18:1)	CE	rs112552009	19	11193091	G	T	-0.163666	0.0340593	1.58683e-06	-0.2154	0.0544	7.607e-05	-0.1782	0.0289	6.734e-10	+++
6792	CE(18:1)	CE	rs10412048	19	11193949	G	A	-0.159164	0.033911	2.74895e-06	-0.2071	0.054	0.0001241	-0.1727	0.0287	1.788e-09	+++
6793	CE(18:1)	CE	rs8106503	19	11196886	C	T	-0.156848	0.0342564	4.77585e-06	-0.2049	0.0541	0.0001505	-0.1706	0.0289	3.717e-09	+++
6794	CE(18:1)	CE	rs12151108	19	11197261	A	G	-0.161452	0.0340145	2.12178e-06	-0.2036	0.0542	0.00017	-0.1734	0.0288	1.752e-09	---
6795	CE(18:1)	CE	rs73015024	19	11197598	T	G	-0.161465	0.0340171	2.12157e-06	-0.2036	0.0542	0.00017	-0.1734	0.0288	1.751e-09	---
6796	CE(18:1)	CE	rs17248720	19	11198187	T	C	-0.156705	0.0342591	4.8805e-06	-0.2006	0.0545	0.0002325	-0.1691	0.029	5.497e-09	---
6797	CE(18:1)	CE	rs17248727	19	11198502	C	T	-0.162497	0.0339837	1.78484e-06	-0.203	0.0541	0.0001751	-0.174	0.0288	1.493e-09	+++
6798	CE(18:1)	CE	rs6511720	19	11202306	T	G	-0.161358	0.0340084	2.14195e-06	-0.2054	0.0542	0.0001531	-0.1738	0.0288	1.63e-09	---
6799	CE(18:1)	CE	rs62117160	19	45232161	A	G	-0.317478	0.0533032	2.89919e-09	-0.1415	0.1065	0.184	-0.2823	0.0477	3.199e-09	---
6800	CE(18:1)	CE	rs4803750	19	45247627	G	A	-0.238371	0.0431058	3.60991e-08	-0.1045	0.0789	0.1852	-0.2076	0.0378	4.063e-08	+++
6801	CE(18:1)	CE	rs115785198	19	45249509	T	C	-0.240441	0.0435589	3.81295e-08	-0.1362	0.0798	0.08785	-0.2165	0.0382	1.49e-08	---
6802	CE(18:1)	CE	rs62117205	19	45255266	C	T	-0.240706	0.0434552	3.42463e-08	-0.1584	0.0832	0.05698	-0.2231	0.0385	6.988e-09	+++
6803	CE(18:1)	CE	rs62117206	19	45255679	C	G	-0.240864	0.0435058	3.47911e-08	-0.1529	0.083	0.06555	-0.2219	0.0385	8.482e-09	---
6804	CE(18:1)	CE	rs113330691	19	45295886	A	G	-0.353491	0.0672768	1.55128e-07	-0.2819	0.143	0.04874	-0.3405	0.0609	2.226e-08	---
6805	CE(18:1)	CE	rs112450640	19	45296364	A	G	-0.563854	0.0862251	7.11272e-11	-0.3748	0.1736	0.03081	-0.5264	0.0772	9.281e-12	-?-
6806	CE(18:1)	CE	rs3208856	19	45296806	T	C	-0.351902	0.0672101	1.71468e-07	-0.2819	0.143	0.04873	-0.3392	0.0608	2.447e-08	---
6807	CE(18:1)	CE	rs148933445	19	45302504	A	G	-0.43054	0.0773102	2.89794e-08	-0.285	0.1947	0.1433	-0.4107	0.0719	1.091e-08	-?-
6808	CE(18:1)	CE	rs28399657	19	45318351	G	A	-0.331854	0.0687626	1.44485e-06	-0.3433	0.1329	0.009794	-0.3343	0.0611	4.417e-08	+++
6809	CE(18:1)	CE	rs118147862	19	45319631	A	G	-0.396855	0.0540895	2.68348e-13	-0.1186	0.1032	0.2508	-0.3369	0.0479	2.037e-12	---
6810	CE(18:1)	CE	rs112422902	19	45369203	A	G	-0.359264	0.0604341	2.97824e-09	-0.1698	0.1105	0.1244	-0.3157	0.053	2.63e-09	---
6811	CE(18:1)	CE	rs41290120	19	45382675	A	G	-0.400689	0.0492617	5.4996e-16	-0.1642	0.0979	0.09334	-0.3529	0.044	1.058e-15	---
6812	CE(18:1)	CE	rs283808	19	45387034	C	A	-0.345106	0.0559366	7.42097e-10	-0.1168	0.0951	0.2191	-0.2864	0.0482	2.841e-09	+++
6813	CE(18:1)	CE	rs283809	19	45387057	G	A	-0.345212	0.0559487	7.39517e-10	-0.1168	0.0951	0.2191	-0.2865	0.0482	2.836e-09	+++
6814	CE(18:1)	CE	rs7254892	19	45389596	A	G	-0.42337	0.0620198	9.88933e-12	-0.2667	0.1164	0.02194	-0.3887	0.0547	1.229e-12	---
6815	CE(18:1)	CE	rs6857	19	45392254	T	C	0.149418	0.0297924	5.46935e-07	0.1082	0.0409	0.008066	0.1351	0.0241	1.986e-08	+++
6816	CE(18:1)	CE	rs1160983	19	45397229	A	G	-0.442702	0.0626472	1.8402e-12	-0.3174	0.1196	0.007942	-0.4157	0.0555	6.815e-14	---
6817	CE(18:1)	CE	rs61679753	19	45400747	A	T	-0.441871	0.0626189	1.97758e-12	-0.3176	0.1172	0.006754	-0.4143	0.0552	6.359e-14	---
6818	CE(18:1)	CE	rs429358	19	45411941	C	T	0.159536	0.0315415	4.4088e-07	0.1306	0.0409	0.001411	0.1487	0.025	2.604e-09	---
6819	CE(18:1)	CE	rs7412	19	45412079	T	C	-0.451978	0.0398038	2.06894e-29	-0.2462	0.0754	0.0011	-0.4072	0.0352	6.134e-31	---
6820	CE(18:1)	CE	rs72654473	19	45414399	A	C	-0.305986	0.0359766	2.50917e-17	-0.135	0.0604	0.02538	-0.2612	0.0309	2.894e-17	---
6821	CE(18:1)	CE	rs445925	19	45415640	A	G	-0.304609	0.0360381	3.90398e-17	-0.1234	0.0597	0.03884	-0.2563	0.0309	1.001e-16	---
6822	CE(18:1)	CE	rs390082	19	45416831	G	T	-0.304983	0.0361623	4.56687e-17	-0.1294	0.0597	0.03012	-0.2578	0.0309	7.655e-17	+++
6823	CE(18:1)	CE	rs12721051	19	45422160	G	C	0.16133	0.0306486	1.47724e-07	0.1166	0.0529	0.02745	0.1501	0.0265	1.514e-08	-?-
6824	CE(18:1)	CE	rs56131196	19	45422846	A	G	0.162017	0.030707	1.38215e-07	0.1155	0.0527	0.0285	0.1503	0.0265	1.498e-08	+?+
6825	CE(18:1)	CE	rs4420638	19	45422946	G	A	0.162047	0.0307142	1.38396e-07	0.1155	0.0527	0.0285	0.1503	0.0265	1.5e-08	-?-
6826	CE(18:1)	CE	rs144311893	19	45423944	T	C	-0.441156	0.0767409	9.51088e-09	-0.1724	0.1347	0.2004	-0.3753	0.0667	1.817e-08	-?-
6827	CE(18:1)	CE	rs141622900	19	45426792	A	G	-0.467372	0.0504366	2.92392e-20	-0.1944	0.0907	0.03207	-0.4029	0.0441	6.219e-20	---
6828	CE(18:2)	CE	rs11591147	1	55505647	T	G	-0.557585	0.0869628	1.58651e-10	-0.1233	0.1434	0.3899	-0.4409	0.0744	3.057e-09	-+-
6829	CE(18:2)	CE	rs174528	11	61543499	C	T	0.0178396	0.0230562	0.439564	-0.0072	0.0369	0.8448	0.0108	0.0195	0.5809	--+
6830	CE(18:2)	CE	rs174529	11	61543961	C	T	0.0179114	0.0230518	0.437585	0	0.0371	0.9993	0.0129	0.0196	0.5095	--+
6831	CE(18:2)	CE	rs174530	11	61546592	G	A	0.0243987	0.0230082	0.289218	-0.0003	0.037	0.993	0.0175	0.0195	0.3704	--+
6832	CE(18:2)	CE	rs108499	11	61547237	T	C	0.0186967	0.0233252	0.422948	0.0027	0.0379	0.9426	0.0143	0.0199	0.4712	++-
6833	CE(18:2)	CE	rs174533	11	61549025	A	G	0.0254659	0.0231167	0.271051	-0.0017	0.0373	0.9636	0.0179	0.0197	0.3614	++-
6834	CE(18:2)	CE	rs174534	11	61549458	G	A	0.0139686	0.0230598	0.544733	0.0072	0.0377	0.8483	0.0121	0.0197	0.5375	---
6835	CE(18:2)	CE	rs174535	11	61551356	C	T	0.0232812	0.0230679	0.313336	-0.0052	0.0372	0.8893	0.0154	0.0196	0.4326	--+
6836	CE(18:2)	CE	rs174536	11	61551927	C	A	0.0274918	0.0230967	0.234359	-0.0092	0.0373	0.8055	0.0173	0.0196	0.3778	--+
6837	CE(18:2)	CE	rs174537	11	61552680	T	G	0.0280968	0.0231148	0.224566	-0.0078	0.0373	0.8347	0.0181	0.0196	0.3559	++-
6838	CE(18:2)	CE	rs102275	11	61557803	C	T	0.0235846	0.0230197	0.306102	-0.0125	0.0373	0.7367	0.0136	0.0196	0.4868	--+
6839	CE(18:2)	CE	rs102274	11	61557826	C	T	0.0284935	0.0231151	0.218108	-0.0054	0.0373	0.8858	0.0191	0.0197	0.3308	--+
6840	CE(18:2)	CE	rs174538	11	61560081	A	G	0.0234974	0.0234512	0.316634	-0.0019	0.0384	0.9598	0.0166	0.02	0.4071	+-+
6841	CE(18:2)	CE	rs4246215	11	61564299	T	G	0.0190408	0.0228982	0.406232	-0.0173	0.037	0.6411	0.009	0.0195	0.644	++-
6842	CE(18:2)	CE	rs174541	11	61565908	C	T	0.0203514	0.0228955	0.374612	-0.0142	0.037	0.701	0.0108	0.0195	0.5796	--+
6843	CE(18:2)	CE	rs174544	11	61567753	A	C	0.0433146	0.0238212	0.0694167	-0.0178	0.0387	0.645	0.0265	0.0203	0.191	++-
6844	CE(18:2)	CE	rs174545	11	61569306	G	C	0.0296253	0.0231187	0.200434	-0.0055	0.0373	0.8825	0.0199	0.0197	0.3118	--+
6845	CE(18:2)	CE	rs174546	11	61569830	T	C	0.0296251	0.0231186	0.200437	-0.0055	0.0373	0.8825	0.0199	0.0197	0.3118	++-
6846	CE(18:2)	CE	rs174547	11	61570783	C	T	0.0296745	0.0231194	0.199702	-0.0055	0.0373	0.8825	0.0199	0.0197	0.3109	--+
6847	CE(18:2)	CE	rs174548	11	61571348	G	C	0.0369619	0.0237584	0.120392	-0.0275	0.0386	0.4763	0.0193	0.0202	0.3413	-++
6848	CE(18:2)	CE	rs174549	11	61571382	A	G	0.043018	0.0238271	0.0714392	-0.0191	0.0387	0.6219	0.026	0.0203	0.2007	++-
6849	CE(18:2)	CE	rs174550	11	61571478	C	T	0.0297936	0.0231202	0.197922	-0.0055	0.0373	0.8825	0.02	0.0197	0.3089	--+
6850	CE(18:2)	CE	rs174553	11	61575158	G	A	0.0301181	0.0231198	0.193073	-0.0055	0.0373	0.8825	0.0202	0.0197	0.3032	--+
6851	CE(18:2)	CE	rs174554	11	61579463	G	A	0.0313392	0.0231102	0.175427	-0.0064	0.0374	0.8643	0.0209	0.0197	0.2875	--+
6852	CE(18:2)	CE	rs174555	11	61579760	C	T	0.0432536	0.0238298	0.0699379	-0.0226	0.0388	0.5603	0.0252	0.0203	0.2142	-++
6853	CE(18:2)	CE	rs174556	11	61580635	T	C	0.0449742	0.0238198	0.0593808	-0.0253	0.0388	0.5152	0.0258	0.0203	0.2043	+--
6854	CE(18:2)	CE	rs174559	11	61581656	A	G	0.0377505	0.0243111	0.120886	-0.0209	0.0402	0.6039	0.0221	0.0208	0.2889	+--
6855	CE(18:2)	CE	rs174560	11	61581764	C	T	0.0373896	0.023763	0.116235	-0.0341	0.0387	0.3782	0.0178	0.0203	0.3789	-++
6856	CE(18:2)	CE	rs174561	11	61582708	C	T	0.0432817	0.0238344	0.0698107	-0.0228	0.0389	0.5574	0.0252	0.0203	0.2145	-++
6857	CE(18:2)	CE	rs174562	11	61585144	G	A	0.0305565	0.0231218	0.18671	-0.0047	0.0377	0.9011	0.0209	0.0197	0.2885	--+
6858	CE(18:2)	CE	rs174564	11	61588305	G	A	0.0300157	0.0231026	0.194275	-0.0156	0.0374	0.6757	0.0174	0.0196	0.3762	-++
6859	CE(18:2)	CE	rs28456	11	61589481	G	A	0.0437385	0.0237719	0.0661953	-0.0306	0.0387	0.4294	0.0234	0.0203	0.2482	-++
6860	CE(18:2)	CE	rs174566	11	61592362	G	A	0.0257423	0.0230535	0.264641	-0.0186	0.0373	0.6183	0.0135	0.0196	0.4912	-++
6861	CE(18:2)	CE	rs174567	11	61593005	G	A	0.0261058	0.0230537	0.257954	-0.0187	0.0373	0.6165	0.0137	0.0196	0.4838	-++
6862	CE(18:2)	CE	rs174568	11	61593816	T	C	0.0321334	0.023103	0.164599	-0.0115	0.0374	0.7593	0.0201	0.0197	0.3068	++-
6863	CE(18:2)	CE	rs99780	11	61596633	T	C	0.0245986	0.0230406	0.286216	-0.0191	0.0374	0.6088	0.0126	0.0196	0.5222	+--
6864	CE(18:2)	CE	rs1535	11	61597972	G	A	0.0272107	0.0230958	0.239088	-0.0051	0.0372	0.8902	0.0182	0.0196	0.3532	--+
6865	CE(18:2)	CE	rs174574	11	61600342	C	A	-0.0203669	0.0230872	0.378155	0.0134	0.0372	0.7195	-0.011	0.0196	0.5754	++-
6866	CE(18:2)	CE	rs2727270	11	61603237	T	C	0.0637321	0.033583	0.0577231	0.0315	0.0554	0.5696	0.0551	0.0287	0.05513	++-
6867	CE(18:2)	CE	rs2727271	11	61603358	T	A	0.0636548	0.0335804	0.0580077	0.0339	0.0554	0.5409	0.0557	0.0287	0.05262	--+
6868	CE(18:2)	CE	rs174576	11	61603510	A	C	0.0243352	0.0230862	0.29228	-0.014	0.0372	0.7068	0.0137	0.0196	0.4855	++-
6869	CE(18:2)	CE	rs2524299	11	61604782	T	A	0.0596076	0.0332584	0.0730879	0.0163	0.0545	0.7654	0.0478	0.0284	0.09194	--+
6870	CE(18:2)	CE	rs174577	11	61604814	A	C	0.0193316	0.0230577	0.402329	-0.0148	0.0372	0.6899	0.0098	0.0196	0.6154	++-
6871	CE(18:2)	CE	rs2072113	11	61604967	T	C	0.0575767	0.033551	0.0861269	0.0285	0.0551	0.6054	0.0497	0.0287	0.08284	++-
6872	CE(18:2)	CE	rs2072114	11	61605215	G	A	0.0520639	0.0326844	0.11112	0.0422	0.054	0.4347	0.0494	0.028	0.07719	--+
6873	CE(18:2)	CE	rs174578	11	61605499	A	T	0.019632	0.0230426	0.394751	-0.0148	0.0372	0.6899	0.0101	0.0196	0.6071	++-
6874	CE(18:2)	CE	rs174580	11	61606642	G	A	0.020024	0.0230719	0.385985	-0.0098	0.0373	0.7923	0.0118	0.0196	0.5489	--+
6875	CE(18:2)	CE	rs174581	11	61606683	A	G	0.0203729	0.0230809	0.377936	-0.0098	0.0373	0.7923	0.012	0.0196	0.5407	++-
6876	CE(18:2)	CE	rs174583	11	61609750	T	C	0.0225817	0.0231752	0.330363	-0.0099	0.0372	0.7909	0.0135	0.0197	0.4923	++-
6877	CE(18:2)	CE	rs174584	11	61610750	A	G	0.0182966	0.0231631	0.43017	-0.0045	0.0373	0.9046	0.012	0.0197	0.5434	++-
6878	CE(18:2)	CE	rs174592	11	61618608	G	A	0.0243707	0.0230833	0.291484	-0.0179	0.0485	0.7119	0.0166	0.0208	0.4269	-?+
6879	CE(18:2)	CE	rs174594	11	61619829	A	C	-0.0250954	0.0231098	0.277885	0.0296	0.0486	0.5421	-0.015	0.0209	0.4724	-?+
6880	CE(18:2)	CE	rs174598	11	61621194	A	G	0.0188339	0.0236223	0.425666	0.007	0.0506	0.8904	0.0167	0.0214	0.4349	+?+
6881	CE(18:2)	CE	rs174599	11	61621556	C	G	0.0247608	0.0231393	0.285016	-0.0274	0.0484	0.5712	0.0151	0.0209	0.4709	+?-
6882	CE(18:2)	CE	rs174600	11	61622227	C	T	0.0208944	0.0236271	0.376855	-0.0287	0.0509	0.5734	0.0121	0.0214	0.5721	-?+
6883	CE(18:2)	CE	rs174601	11	61623140	T	C	0.0219999	0.0231963	0.343308	-0.0364	0.0484	0.4515	0.0111	0.0209	0.5963	+?-
6884	CE(18:2)	CE	rs97384	11	61624181	C	T	-0.020826	0.0233002	0.371876	0.0342	0.0481	0.4779	-0.0104	0.021	0.6205	+?-
6885	CE(18:2)	CE	rs174604	11	61626270	G	C	0.00899429	0.0231063	0.697296	-0.007	0.0489	0.8859	0.0061	0.0209	0.7714	-?+
6886	CE(18:2)	CE	rs174448	11	61639573	A	G	-0.0164882	0.0228473	0.47061	0.0002	0.0376	0.995	-0.012	0.0195	0.5397	--+
6887	CE(18:2)	CE	rs174449	11	61640379	A	G	-0.0152044	0.0227797	0.504632	0.0032	0.0371	0.9311	-0.0102	0.0194	0.6005	--+
6888	CE(18:2)	CE	rs143020224	19	11187324	G	C	-0.186249	0.0342484	5.67316e-08	-0.1003	0.0548	0.06711	-0.1621	0.029	2.384e-08	+++
6889	CE(18:2)	CE	rs144826254	19	11187358	G	T	-0.186278	0.0342438	5.62438e-08	-0.1003	0.0548	0.06711	-0.1621	0.029	2.365e-08	+++
6890	CE(18:2)	CE	rs112736558	19	11187422	C	T	-0.186301	0.0342422	5.59435e-08	-0.1003	0.0548	0.06711	-0.1621	0.029	2.354e-08	+++
6891	CE(18:2)	CE	rs111989435	19	11187611	G	A	-0.186335	0.0342309	5.50748e-08	-0.1003	0.0548	0.06711	-0.1621	0.029	2.319e-08	+++
6892	CE(18:2)	CE	rs55997232	19	11188117	T	C	-0.186767	0.0342428	5.18821e-08	-0.1003	0.0548	0.06711	-0.1624	0.029	2.204e-08	---
6893	CE(18:2)	CE	rs55791371	19	11188153	C	A	-0.187408	0.0343489	5.13445e-08	-0.1003	0.0548	0.06711	-0.1628	0.0291	2.208e-08	+++
6894	CE(18:2)	CE	rs56125973	19	11188164	C	T	-0.187389	0.0343456	5.13433e-08	-0.1003	0.0548	0.06711	-0.1628	0.0291	2.207e-08	+++
6895	CE(18:2)	CE	rs56289821	19	11188247	A	G	-0.187091	0.0342112	4.78237e-08	-0.1003	0.0548	0.06711	-0.1627	0.029	2.046e-08	---
6896	CE(18:2)	CE	rs112898275	19	11188850	C	T	-0.187198	0.0341875	4.59963e-08	-0.1003	0.0548	0.06711	-0.1628	0.029	1.973e-08	+++
6897	CE(18:2)	CE	rs112374545	19	11188899	T	C	-0.187235	0.034187	4.57009e-08	-0.1003	0.0548	0.06711	-0.1628	0.029	1.962e-08	---
6898	CE(18:2)	CE	rs148898583	19	11189205	G	C	-0.1873	0.0341831	4.50613e-08	-0.1014	0.0547	0.06364	-0.1632	0.029	1.808e-08	+++
6899	CE(18:2)	CE	rs113722226	19	11189272	C	T	-0.187272	0.0341707	4.47594e-08	-0.1014	0.0547	0.06364	-0.1632	0.029	1.795e-08	+++
6900	CE(18:2)	CE	rs73015011	19	11189764	C	T	-0.18749	0.0341362	4.18452e-08	-0.1014	0.0547	0.06364	-0.1634	0.029	1.686e-08	+++
6901	CE(18:2)	CE	rs114821903	19	11189937	A	T	-0.187482	0.034128	4.15896e-08	-0.1014	0.0547	0.06364	-0.1634	0.029	1.676e-08	---
6902	CE(18:2)	CE	rs138175288	19	11189980	A	C	-0.187507	0.0341263	4.13586e-08	-0.1014	0.0547	0.06364	-0.1634	0.029	1.668e-08	---
6903	CE(18:2)	CE	rs112107114	19	11190074	A	G	-0.187471	0.0341234	4.14926e-08	-0.1014	0.0547	0.06364	-0.1634	0.029	1.672e-08	---
6904	CE(18:2)	CE	rs115594766	19	11190110	G	A	-0.187485	0.0341217	4.13327e-08	-0.1014	0.0547	0.06364	-0.1634	0.029	1.666e-08	+++
6905	CE(18:2)	CE	rs112032422	19	11190292	C	T	-0.187393	0.0341328	4.23946e-08	-0.1014	0.0547	0.06364	-0.1633	0.029	1.705e-08	+++
6906	CE(18:2)	CE	rs142158911	19	11190534	A	G	-0.194575	0.0346311	2.0469e-08	-0.0999	0.0547	0.068	-0.1675	0.0293	1.043e-08	---
6907	CE(18:2)	CE	rs142130958	19	11190652	A	G	-0.187475	0.0341036	4.07282e-08	-0.1014	0.0547	0.06364	-0.1634	0.0289	1.641e-08	---
6908	CE(18:2)	CE	rs73015013	19	11190873	T	C	-0.187511	0.034085	3.98051e-08	-0.1014	0.0547	0.06364	-0.1634	0.0289	1.606e-08	---
6909	CE(18:2)	CE	rs73015016	19	11191300	A	G	-0.183242	0.0340538	7.7761e-08	-0.1012	0.0546	0.06351	-0.1602	0.0289	2.903e-08	---
6910	CE(18:2)	CE	rs10402112	19	11191677	A	T	-0.183795	0.0339924	6.73734e-08	-0.1012	0.0546	0.06351	-0.1607	0.0288	2.543e-08	---
6911	CE(18:2)	CE	rs138294113	19	11191729	T	C	-0.18758	0.0340505	3.81349e-08	-0.1014	0.0547	0.06364	-0.1635	0.0289	1.541e-08	---
6912	CE(18:2)	CE	rs61194703	19	11192193	T	A	-0.182954	0.0339737	7.59588e-08	-0.1012	0.0546	0.06351	-0.1601	0.0288	2.823e-08	+++
6913	CE(18:2)	CE	rs73015020	19	11192550	A	G	-0.182986	0.0339489	7.39234e-08	-0.1016	0.0545	0.06235	-0.1603	0.0288	2.685e-08	---
6914	CE(18:2)	CE	rs77140532	19	11192831	G	A	-0.182842	0.0339355	7.48018e-08	-0.104	0.0545	0.05624	-0.1608	0.0288	2.368e-08	+++
6915	CE(18:2)	CE	rs73015021	19	11192915	G	A	-0.18295	0.0339264	7.29091e-08	-0.104	0.0545	0.05624	-0.1609	0.0288	2.313e-08	+++
6916	CE(18:2)	CE	rs112552009	19	11193091	G	T	-0.187525	0.0339914	3.64547e-08	-0.1043	0.0546	0.05633	-0.1643	0.0289	1.253e-08	+++
6917	CE(18:2)	CE	rs10412048	19	11193949	G	A	-0.183303	0.0338446	6.40331e-08	-0.104	0.0541	0.05476	-0.161	0.0287	2.018e-08	+++
6918	CE(18:2)	CE	rs8106503	19	11196886	C	T	-0.184582	0.0341802	6.97322e-08	-0.1035	0.0543	0.05665	-0.1616	0.0289	2.331e-08	+++
6919	CE(18:2)	CE	rs12151108	19	11197261	A	G	-0.187354	0.0339422	3.58498e-08	-0.1001	0.0544	0.06584	-0.1629	0.0288	1.54e-08	---
6920	CE(18:2)	CE	rs73015024	19	11197598	T	G	-0.187416	0.0339446	3.55643e-08	-0.1001	0.0544	0.06584	-0.163	0.0288	1.53e-08	---
6921	CE(18:2)	CE	rs17248720	19	11198187	T	C	-0.184799	0.0341821	6.74299e-08	-0.0987	0.0547	0.07144	-0.1606	0.029	3.016e-08	---
6922	CE(18:2)	CE	rs17248727	19	11198502	C	T	-0.188019	0.0339115	3.12042e-08	-0.0983	0.0544	0.07077	-0.1629	0.0288	1.508e-08	+++
6923	CE(18:2)	CE	rs6511720	19	11202306	T	G	-0.188279	0.0339331	3.04743e-08	-0.0977	0.0544	0.07264	-0.1629	0.0288	1.529e-08	---
6924	CE(18:2)	CE	rs11881756	19	45220896	C	T	-0.202382	0.0362586	2.50313e-08	-0.1026	0.0639	0.1085	-0.1781	0.0315	1.634e-08	+-+
6925	CE(18:2)	CE	rs1551891	19	45231821	A	G	-0.247027	0.0402499	9.50182e-10	-0.117	0.07	0.09472	-0.2147	0.0349	7.574e-10	---
6926	CE(18:2)	CE	rs62117160	19	45232161	A	G	-0.384146	0.0530754	5.4268e-13	-0.2891	0.1067	0.006745	-0.3653	0.0475	1.508e-14	---
6927	CE(18:2)	CE	rs62117161	19	45233385	G	A	-0.247248	0.0402162	8.90183e-10	-0.0857	0.0715	0.2307	-0.2084	0.0351	2.746e-09	+++
6928	CE(18:2)	CE	rs62117162	19	45239536	A	C	-0.247675	0.0401455	7.80102e-10	-0.1106	0.0687	0.1074	-0.2128	0.0347	8.305e-10	---
6929	CE(18:2)	CE	rs1531517	19	45242173	A	G	-0.284583	0.0433383	6.28097e-11	-0.1703	0.0775	0.02803	-0.2574	0.0378	1.02e-11	---
6930	CE(18:2)	CE	rs62117204	19	45242967	T	C	-0.284694	0.0433523	6.26187e-11	-0.1653	0.078	0.03394	-0.2565	0.0379	1.288e-11	---
6931	CE(18:2)	CE	rs4803750	19	45247627	G	A	-0.290817	0.0428987	1.49972e-11	-0.1133	0.0789	0.1511	-0.2503	0.0377	3.106e-11	+++
6932	CE(18:2)	CE	rs115785198	19	45249509	T	C	-0.295671	0.0433468	1.12364e-11	-0.1654	0.0799	0.0385	-0.266	0.0381	2.9e-12	---
6933	CE(18:2)	CE	rs10401176	19	45253491	T	C	-0.193159	0.0344524	2.24175e-08	-0.0652	0.0725	0.3681	-0.1696	0.0311	5.044e-08	-?-
6934	CE(18:2)	CE	rs62117205	19	45255266	C	T	-0.29445	0.0432454	1.22476e-11	-0.1355	0.0833	0.1038	-0.2607	0.0384	1.103e-11	+++
6935	CE(18:2)	CE	rs62117206	19	45255679	C	G	-0.29519	0.0432948	1.14847e-11	-0.1289	0.0831	0.1207	-0.2597	0.0384	1.347e-11	---
6936	CE(18:2)	CE	rs112450640	19	45296364	A	G	-0.544824	0.0859926	2.93538e-10	-0.1973	0.1739	0.2565	-0.4765	0.0771	6.319e-10	-?-
6937	CE(18:2)	CE	rs118147862	19	45319631	A	G	-0.496246	0.0537797	4.28576e-20	-0.2035	0.1032	0.0487	-0.4338	0.0477	9.524e-20	---
6938	CE(18:2)	CE	rs365653	19	45361646	G	A	-0.207112	0.0339348	1.13693e-09	-0.0731	0.0598	0.2222	-0.1745	0.0295	3.395e-09	+-+
6939	CE(18:2)	CE	rs112422902	19	45369203	A	G	-0.395856	0.0602318	5.77067e-11	-0.1141	0.1106	0.3022	-0.3314	0.0529	3.72e-10	---
6940	CE(18:2)	CE	rs41290120	19	45382675	A	G	-0.484015	0.0489143	8.00996e-23	-0.1724	0.0979	0.07838	-0.4218	0.0438	5.467e-22	---
6941	CE(18:2)	CE	rs283808	19	45387034	C	A	-0.327279	0.0558096	4.98695e-09	-0.0593	0.0939	0.5279	-0.2573	0.048	8.166e-08	+++
6942	CE(18:2)	CE	rs283809	19	45387057	G	A	-0.327211	0.0558215	5.06208e-09	-0.0593	0.0939	0.5279	-0.2572	0.048	8.273e-08	+++
6943	CE(18:2)	CE	rs7254892	19	45389596	A	G	-0.466776	0.061762	5.3444e-14	-0.0583	0.1158	0.615	-0.3764	0.0545	4.998e-12	---
6944	CE(18:2)	CE	rs1160983	19	45397229	A	G	-0.47975	0.0623642	1.95103e-14	-0.0667	0.119	0.5751	-0.3908	0.0552	1.501e-12	-+-
6945	CE(18:2)	CE	rs11668327	19	45398633	C	G	-0.172153	0.029585	6.46036e-09	-0.0181	0.0636	0.7755	-0.1447	0.0268	6.822e-08	-?-
6946	CE(18:2)	CE	rs61679753	19	45400747	A	T	-0.477327	0.0623408	2.57156e-14	-0.1286	0.1165	0.2698	-0.3997	0.055	3.554e-13	---
6947	CE(18:2)	CE	rs429358	19	45411941	C	T	0.181485	0.03146	8.44112e-09	0.0358	0.0409	0.3821	0.1274	0.0249	3.273e-07	---
6948	CE(18:2)	CE	rs7412	19	45412079	T	C	-0.536651	0.0393678	2.85881e-41	-0.1627	0.0752	0.03045	-0.4562	0.0349	4.29e-39	---
6949	CE(18:2)	CE	rs72654473	19	45414399	A	C	-0.379507	0.0356294	4.47027e-26	-0.0834	0.0601	0.1651	-0.3025	0.0306	5.615e-23	---
6950	CE(18:2)	CE	rs445925	19	45415640	A	G	-0.378157	0.0356891	8.05181e-26	-0.0677	0.0595	0.2547	-0.296	0.0306	3.988e-22	---
6951	CE(18:2)	CE	rs390082	19	45416831	G	T	-0.379404	0.0358126	8.18948e-26	-0.0695	0.0594	0.2421	-0.2968	0.0307	3.795e-22	+++
6952	CE(18:2)	CE	rs12721051	19	45422160	G	C	0.172389	0.0306044	1.86497e-08	0.0416	0.053	0.4324	0.1397	0.0265	1.358e-07	-?-
6953	CE(18:2)	CE	rs56131196	19	45422846	A	G	0.171881	0.0306647	2.18617e-08	0.0399	0.0529	0.4508	0.1387	0.0265	1.723e-07	+?+
6954	CE(18:2)	CE	rs4420638	19	45422946	G	A	0.171868	0.0306721	2.20865e-08	0.0399	0.0529	0.4508	0.1386	0.0265	1.739e-07	-?-
6955	CE(18:2)	CE	rs144311893	19	45423944	T	C	-0.627625	0.0759838	2.04272e-16	0.0088	0.1348	0.9478	-0.4742	0.0662	7.858e-13	-?+
6956	CE(18:2)	CE	rs141622900	19	45426792	A	G	-0.57882	0.0498941	1.64899e-30	-0.0822	0.0904	0.3631	-0.4628	0.0437	3.132e-26	---
6957	CE(18:2)	CE	rs114448690	19	45431453	A	G	-0.278992	0.0421543	4.29362e-11	0.0956	0.0887	0.2814	-0.21	0.0381	3.466e-08	-?+
6958	CE(18:2)	CE	rs113345881	19	45431636	G	A	-0.23167	0.0399079	7.15011e-09	0.0995	0.0833	0.2322	-0.1698	0.036	2.372e-06	+?-
6959	CE(18:2)	CE	rs112871012	19	45431897	A	G	-0.234673	0.0399062	4.56959e-09	0.0995	0.0833	0.2322	-0.1723	0.036	1.693e-06	-?+
6960	CE(18:2)	CE	rs7259350	19	45432278	C	T	-0.233145	0.0398944	5.67092e-09	0.0995	0.0833	0.2322	-0.1711	0.036	1.99e-06	+?-
6961	CE(18:2)	CE	rs7259004	19	45432557	C	G	-0.232488	0.0398992	6.28528e-09	0.0995	0.0833	0.2322	-0.1705	0.036	2.15e-06	-?+
6962	CE(18:2)	CE	rs28795074	19	45436657	A	G	-0.299473	0.0431211	4.57922e-12	0.0923	0.1025	0.3676	-0.2405	0.0397	1.433e-09	-?+
6963	CE(18:2)	CE	rs12721109	19	45447221	A	G	-0.453746	0.0757991	2.3155e-09	-0.0663	0.1421	0.641	-0.3679	0.0669	3.773e-08	-+-
6964	CE(18:3)	CE	rs149803	11	61539020	G	C	0.133657	0.0255156	1.68221e-07	0.1049	0.052	0.04358	0.1281	0.0229	2.25e-08	-?-
6965	CE(18:3)	CE	rs174528	11	61543499	C	T	-0.21257	0.0227739	1.61125e-20	-0.2145	0.0365	4.09e-09	-0.2131	0.0193	2.683e-28	+++
6966	CE(18:3)	CE	rs174529	11	61543961	C	T	-0.214607	0.0227622	6.79684e-21	-0.205	0.0367	2.39e-08	-0.2119	0.0193	6.356e-28	+++
6967	CE(18:3)	CE	rs174530	11	61546592	G	A	-0.21066	0.0227258	2.99115e-20	-0.2064	0.0366	1.683e-08	-0.2095	0.0193	1.97e-27	+++
6968	CE(18:3)	CE	rs108499	11	61547237	T	C	-0.187792	0.0230975	5.55982e-16	-0.1933	0.0377	2.882e-07	-0.1893	0.0197	7.027e-22	---
6969	CE(18:3)	CE	rs174532	11	61548874	A	G	0.125116	0.0235758	1.16038e-07	0.1266	0.0386	0.001024	0.1255	0.0201	4.357e-10	+++
6970	CE(18:3)	CE	rs174533	11	61549025	A	G	-0.217073	0.0228237	3.15019e-21	-0.2174	0.037	4.004e-09	-0.2172	0.0194	4.894e-29	---
6971	CE(18:3)	CE	rs174534	11	61549458	G	A	-0.19003	0.0228168	1.1253e-16	-0.189	0.0374	4.327e-07	-0.1897	0.0195	1.996e-22	+++
6972	CE(18:3)	CE	rs174535	11	61551356	C	T	-0.214949	0.0227807	6.3313e-21	-0.2144	0.0368	5.941e-09	-0.2148	0.0194	1.479e-28	+++
6973	CE(18:3)	CE	rs174536	11	61551927	C	A	-0.213432	0.0228136	1.34033e-20	-0.2189	0.0368	2.672e-09	-0.215	0.0194	1.454e-28	+++
6974	CE(18:3)	CE	rs174537	11	61552680	T	G	-0.215881	0.022824	5.16587e-21	-0.2199	0.0369	2.472e-09	-0.217	0.0194	5.049e-29	---
6975	CE(18:3)	CE	rs102275	11	61557803	C	T	-0.215722	0.022734	3.76753e-21	-0.2249	0.0369	1.08e-09	-0.2182	0.0194	1.705e-29	+++
6976	CE(18:3)	CE	rs102274	11	61557826	C	T	-0.215746	0.022826	5.48159e-21	-0.2172	0.037	4.155e-09	-0.2162	0.0194	8.928e-29	+++
6977	CE(18:3)	CE	rs174538	11	61560081	A	G	-0.189535	0.0232251	4.31869e-16	-0.202	0.0381	1.111e-07	-0.1929	0.0198	2.227e-22	---
6978	CE(18:3)	CE	rs4246215	11	61564299	T	G	-0.20194	0.0226382	6.88468e-19	-0.2132	0.0368	6.603e-09	-0.205	0.0193	1.998e-26	---
6979	CE(18:3)	CE	rs174541	11	61565908	C	T	-0.200937	0.0226382	1.01829e-18	-0.2095	0.0367	1.178e-08	-0.2033	0.0193	5.173e-26	+++
6980	CE(18:3)	CE	rs174544	11	61567753	A	C	-0.180357	0.0236284	2.79462e-14	-0.2263	0.0383	3.501e-09	-0.193	0.0201	8.22e-22	---
6981	CE(18:3)	CE	rs174545	11	61569306	G	C	-0.216158	0.0228292	4.68501e-21	-0.216	0.0369	4.865e-09	-0.2161	0.0194	8.884e-29	+++
6982	CE(18:3)	CE	rs174546	11	61569830	T	C	-0.216153	0.0228292	4.69375e-21	-0.216	0.0369	4.865e-09	-0.2161	0.0194	8.901e-29	---
6983	CE(18:3)	CE	rs174547	11	61570783	C	T	-0.216145	0.02283	4.72305e-21	-0.216	0.0369	4.865e-09	-0.2161	0.0194	8.958e-29	+++
6984	CE(18:3)	CE	rs174548	11	61571348	G	C	-0.182398	0.0235614	1.2034e-14	-0.2367	0.0381	5.4e-10	-0.1974	0.02	6.97e-23	+++
6985	CE(18:3)	CE	rs174549	11	61571382	A	G	-0.181201	0.0236333	2.14781e-14	-0.2275	0.0383	2.878e-09	-0.194	0.0201	5.253e-22	---
6986	CE(18:3)	CE	rs174550	11	61571478	C	T	-0.216051	0.0228311	4.93105e-21	-0.216	0.0369	4.865e-09	-0.216	0.0194	9.359e-29	+++
6987	CE(18:3)	CE	rs4564341	11	61573540	T	C	-0.264421	0.0400364	4.64548e-11	-0.278	0.0663	2.783e-05	-0.268	0.0343	5.29e-15	---
6988	CE(18:3)	CE	rs174551	11	61573684	T	C	-	-	-	0.216	0.0369	4.865e-09	0.216	0.0369	4.865e-09	?++
6989	CE(18:3)	CE	rs174553	11	61575158	G	A	-0.215829	0.0228312	5.40553e-21	-0.216	0.0369	4.865e-09	-0.2159	0.0194	1.027e-28	+++
6990	CE(18:3)	CE	rs174554	11	61579463	G	A	-0.214748	0.0228241	8.19216e-21	-0.216	0.037	5.243e-09	-0.2151	0.0194	1.687e-28	+++
6991	CE(18:3)	CE	rs174555	11	61579760	C	T	-0.180318	0.0236372	2.89172e-14	-0.2294	0.0384	2.293e-09	-0.1938	0.0201	6.032e-22	+++
6992	CE(18:3)	CE	rs174556	11	61580635	T	C	-0.178298	0.0236313	5.46818e-14	-0.2315	0.0384	1.642e-09	-0.1929	0.0201	9.16e-22	---
6993	CE(18:3)	CE	rs174557	11	61581368	A	G	-	-	-	0.2317	0.0384	1.653e-09	0.2317	0.0384	1.653e-09	?++
6994	CE(18:3)	CE	rs7394579	11	61581450	G	A	-0.262995	0.245948	0.285035	-0.2172	0.0404	7.621e-08	-0.2184	0.0399	4.299e-08	+++
6995	CE(18:3)	CE	rs174559	11	61581656	A	G	-0.153087	0.0241678	2.59658e-10	-0.2162	0.0399	5.874e-08	-0.17	0.0207	1.908e-16	---
6996	CE(18:3)	CE	rs174560	11	61581764	C	T	-0.181428	0.0235674	1.68152e-14	-0.2403	0.0382	3.302e-10	-0.1976	0.0201	6.821e-23	+++
6997	CE(18:3)	CE	rs174561	11	61582708	C	T	-0.180373	0.0236418	2.87168e-14	-0.2328	0.0385	1.478e-09	-0.1947	0.0201	4.216e-22	+++
6998	CE(18:3)	CE	rs174562	11	61585144	G	A	-0.215523	0.022834	6.19408e-21	-0.2176	0.0373	5.699e-09	-0.2161	0.0195	1.379e-28	+++
6999	CE(18:3)	CE	rs174564	11	61588305	G	A	-0.215782	0.0228148	5.13801e-21	-0.2275	0.037	7.629e-10	-0.219	0.0194	1.652e-29	+++
7000	CE(18:3)	CE	rs28456	11	61589481	G	A	-0.180045	0.0235814	2.73921e-14	-0.2395	0.0383	4.125e-10	-0.1964	0.0201	1.405e-22	+++
7001	CE(18:3)	CE	rs174565	11	61591636	G	C	-0.274934	0.0316951	6.302e-18	-0.2517	0.0536	2.704e-06	-0.2689	0.0273	6.523e-23	+++
7002	CE(18:3)	CE	rs174566	11	61592362	G	A	-0.215884	0.0227657	4.02874e-21	-0.2295	0.037	5.389e-10	-0.2196	0.0194	9.372e-30	+++
7003	CE(18:3)	CE	rs174567	11	61593005	G	A	-0.216048	0.0227661	3.76571e-21	-0.2295	0.0369	5.249e-10	-0.2197	0.0194	8.527e-30	+++
7004	CE(18:3)	CE	rs174568	11	61593816	T	C	-0.213235	0.022821	1.49454e-20	-0.2204	0.037	2.619e-09	-0.2152	0.0194	1.599e-28	---
7005	CE(18:3)	CE	rs99780	11	61596633	T	C	-0.214904	0.0227551	5.77978e-21	-0.2298	0.0369	4.807e-10	-0.219	0.0194	1.224e-29	---
7006	CE(18:3)	CE	rs174570	11	61597212	T	C	-0.273531	0.0316465	8.22932e-18	-0.2474	0.0534	3.563e-06	-0.2667	0.0272	1.139e-22	---
7007	CE(18:3)	CE	rs1535	11	61597972	G	A	-0.218703	0.022798	1.45692e-21	-0.2191	0.0368	2.682e-09	-0.2188	0.0194	1.496e-29	+++
7008	CE(18:3)	CE	rs174572	11	61598288	T	C	-0.157509	0.0250584	3.54666e-10	-0.1532	0.0402	0.0001361	-0.1563	0.0213	1.948e-13	---
7009	CE(18:3)	CE	rs174573	11	61600327	A	G	-0.157165	0.025061	3.8868e-10	-0.1503	0.0401	0.0001814	-0.1552	0.0213	2.831e-13	---
7010	CE(18:3)	CE	rs174574	11	61600342	C	A	0.216943	0.0227953	2.92345e-21	0.2251	0.0367	9.047e-10	0.2192	0.0194	1.09e-29	---
7011	CE(18:3)	CE	rs2524296	11	61601378	T	C	-0.247246	0.0391157	2.96452e-10	-0.2701	0.0647	2.977e-05	-0.2534	0.0335	3.752e-14	---
7012	CE(18:3)	CE	rs2845574	11	61601872	T	C	-0.248485	0.0391387	2.47685e-10	-0.2662	0.0646	3.773e-05	-0.2532	0.0335	3.868e-14	---
7013	CE(18:3)	CE	rs2845573	11	61601908	G	A	-0.247132	0.0391042	2.98402e-10	-0.2662	0.0646	3.773e-05	-0.2523	0.0335	4.683e-14	+++
7014	CE(18:3)	CE	rs174575	11	61602003	G	C	-0.154744	0.024967	6.18087e-10	-0.1629	0.0401	4.839e-05	-0.157	0.0212	1.272e-13	+++
7015	CE(18:3)	CE	rs2727270	11	61603237	T	C	-0.234437	0.0333016	2.40313e-12	-0.285	0.0549	2.069e-07	-0.248	0.0285	2.976e-18	---
7016	CE(18:3)	CE	rs2727271	11	61603358	T	A	-0.234395	0.0332991	2.41531e-12	-0.2839	0.0548	2.245e-07	-0.2477	0.0285	3.201e-18	+++
7017	CE(18:3)	CE	rs174576	11	61603510	A	C	-0.216314	0.0227953	3.82923e-21	-0.2232	0.0368	1.317e-09	-0.2182	0.0194	2.043e-29	---
7018	CE(18:3)	CE	rs2524299	11	61604782	T	A	-0.226664	0.0329905	7.76823e-12	-0.2925	0.0539	5.808e-08	-0.2446	0.0281	3.568e-18	+++
7019	CE(18:3)	CE	rs174577	11	61604814	A	C	-0.218075	0.0227625	1.60949e-21	-0.2236	0.0368	1.204e-09	-0.2196	0.0194	7.768e-30	---
7020	CE(18:3)	CE	rs2072113	11	61604967	T	C	-0.232314	0.0332711	3.60581e-12	-0.2878	0.0546	1.324e-07	-0.2474	0.0284	3.088e-18	---
7021	CE(18:3)	CE	rs2072114	11	61605215	G	A	-0.225851	0.0324048	4.00004e-12	-0.2723	0.0535	3.625e-07	-0.2383	0.0277	8.183e-18	+++
7022	CE(18:3)	CE	rs174578	11	61605499	A	T	-0.217021	0.0227517	2.37151e-21	-0.2236	0.0368	1.204e-09	-0.2189	0.0193	1.166e-29	---
7023	CE(18:3)	CE	rs174579	11	61605613	T	C	-0.139797	0.0263847	1.21449e-07	-0.12	0.0435	0.005745	-0.1345	0.0226	2.485e-09	---
7024	CE(18:3)	CE	rs174580	11	61606642	G	A	-0.218266	0.0227798	1.57378e-21	-0.222	0.0369	1.728e-09	-0.2193	0.0194	1.091e-29	+++
7025	CE(18:3)	CE	rs174581	11	61606683	A	G	-0.218151	0.0227891	1.71342e-21	-0.222	0.0369	1.728e-09	-0.2192	0.0194	1.189e-29	---
7026	CE(18:3)	CE	rs174582	11	61607168	G	A	-0.141974	0.0264626	8.43244e-08	-0.1175	0.0435	0.006852	-0.1353	0.0226	2.116e-09	+++
7027	CE(18:3)	CE	rs2727265	11	61609004	A	C	-0.242599	0.0394305	8.55858e-10	-0.27	0.0646	2.96e-05	-0.25	0.0337	1.107e-13	---
7028	CE(18:3)	CE	rs174583	11	61609750	T	C	-0.220729	0.022879	8.39704e-22	-0.2239	0.0367	1.078e-09	-0.2216	0.0194	3.611e-30	---
7029	CE(18:3)	CE	rs174584	11	61610750	A	G	-0.222073	0.0228639	4.47638e-22	-0.2234	0.0369	1.392e-09	-0.2224	0.0194	2.453e-30	---
7030	CE(18:3)	CE	rs2526680	11	61611216	T	C	-0.242602	0.0394209	8.48612e-10	-0.2693	0.0642	2.697e-05	-0.2499	0.0336	9.995e-14	---
7031	CE(18:3)	CE	rs174585	11	61611694	A	G	-0.144165	0.0266236	6.40176e-08	-0.1109	0.0441	0.01187	-0.1353	0.0228	2.922e-09	---
7032	CE(18:3)	CE	rs174587	11	61612830	T	C	-0.142122	0.0271198	1.66466e-07	-0.1062	0.0453	0.01912	-0.1327	0.0233	1.197e-08	---
7033	CE(18:3)	CE	rs93923	11	61613745	T	C	-0.144637	0.0271089	9.94027e-08	-0.1079	0.0455	0.01759	-0.135	0.0233	6.691e-09	---
7034	CE(18:3)	CE	rs2845572	11	61614595	A	G	-0.236881	0.0379879	5.151e-10	-0.2565	0.0618	3.362e-05	-0.2423	0.0324	7.202e-14	---
7035	CE(18:3)	CE	rs174589	11	61615803	G	C	-0.145229	0.0272101	9.83343e-08	-0.0998	0.0459	0.0298	-0.1334	0.0234	1.201e-08	+++
7036	CE(18:3)	CE	rs2851682	11	61616012	G	A	-0.231749	0.0377281	9.21827e-10	-0.2599	0.0613	2.259e-05	-0.2395	0.0321	9.175e-14	+++
7037	CE(18:3)	CE	rs174590	11	61616977	C	G	-0.145688	0.0271627	8.51093e-08	-0.1043	0.0459	0.02307	-0.135	0.0234	7.786e-09	---
7038	CE(18:3)	CE	rs174591	11	61617676	A	T	-0.165043	0.0255542	1.15573e-10	-0.1376	0.0424	0.001165	-0.1577	0.0219	5.695e-13	---
7039	CE(18:3)	CE	rs2727263	11	61618012	T	C	-0.241463	0.0403321	2.47173e-09	-0.2978	0.0681	1.219e-05	-0.2561	0.0347	1.579e-13	---
7040	CE(18:3)	CE	rs174592	11	61618608	G	A	-0.211501	0.0228075	2.79599e-20	-0.1944	0.048	5.187e-05	-0.2084	0.0206	4.844e-24	+?+
7041	CE(18:3)	CE	rs174593	11	61618831	C	T	-0.150115	0.0251237	2.45704e-09	-0.0941	0.0545	0.08436	-0.1403	0.0228	7.805e-10	+?+
7042	CE(18:3)	CE	rs174594	11	61619829	A	C	0.212364	0.0228343	2.16454e-20	0.2013	0.0481	2.853e-05	0.2103	0.0206	2.06e-24	+?+
7043	CE(18:3)	CE	rs174598	11	61621194	A	G	-0.188239	0.0234012	1.1005e-15	-0.1536	0.0504	0.002295	-0.1821	0.0212	9.497e-18	-?-
7044	CE(18:3)	CE	rs174599	11	61621556	C	G	-0.210651	0.0228657	4.87993e-20	-0.1999	0.0479	3.042e-05	-0.2087	0.0206	4.968e-24	-?-
7045	CE(18:3)	CE	rs174600	11	61622227	C	T	-0.186232	0.023411	2.24436e-15	-0.1905	0.0505	0.0001617	-0.187	0.0212	1.324e-18	+?+
7046	CE(18:3)	CE	rs174601	11	61623140	T	C	-0.211802	0.0229206	3.747e-20	-0.2134	0.0479	8.281e-06	-0.2121	0.0207	1.071e-24	-?-
7047	CE(18:3)	CE	rs2526678	11	61623793	A	G	-0.246537	0.039448	4.71306e-10	-0.2889	0.0679	2.097e-05	-0.2572	0.0341	4.663e-14	---
7048	CE(18:3)	CE	rs97384	11	61624181	C	T	0.212471	0.0230331	4.24547e-20	0.1961	0.0477	3.905e-05	0.2094	0.0207	5.796e-24	-?-
7049	CE(18:3)	CE	rs174603	11	61626206	A	G	-0.16091	0.0237168	1.30349e-11	-0.1038	0.0503	0.0391	-0.1505	0.0215	2.274e-12	-?-
7050	CE(18:3)	CE	rs174604	11	61626270	G	C	-0.185616	0.0228717	6.41646e-16	-0.1323	0.0487	0.006553	-0.176	0.0207	1.875e-17	+?+
7051	CE(18:3)	CE	rs174605	11	61626921	T	G	-0.134834	0.0240275	2.1241e-08	-0.1108	0.0396	0.005171	-0.1284	0.0205	4.151e-10	---
7052	CE(18:3)	CE	rs174606	11	61626973	T	G	-0.157778	0.022193	1.33563e-12	-0.1258	0.0462	0.006415	-0.1518	0.02	3.238e-14	-?-
7053	CE(18:3)	CE	rs174607	11	61627321	C	G	-0.139204	0.0248421	2.21845e-08	-0.0999	0.0411	0.01514	-0.1287	0.0213	1.427e-09	---
7054	CE(18:3)	CE	rs174608	11	61627484	G	A	-0.133262	0.0238771	2.53522e-08	-0.0985	0.0392	0.01193	-0.1239	0.0204	1.245e-09	+++
7055	CE(18:3)	CE	rs174609	11	61627811	C	T	-0.157879	0.0221331	1.12683e-12	-0.1122	0.0357	0.001657	-0.1452	0.0188	1.168e-14	+++
7056	CE(18:3)	CE	rs174610	11	61627833	G	A	-0.158072	0.0221281	1.04635e-12	-0.1154	0.0357	0.001222	-0.1462	0.0188	7.536e-15	+++
7057	CE(18:3)	CE	rs174611	11	61627881	C	T	-0.132441	0.023832	2.90333e-08	-0.0962	0.039	0.01361	-0.1226	0.0203	1.655e-09	+++
7058	CE(18:3)	CE	rs174612	11	61628266	G	C	-0.156614	0.0221313	1.6899e-12	-0.1132	0.0357	0.001515	-0.1446	0.0188	1.52e-14	+++
7059	CE(18:3)	CE	rs174613	11	61628492	A	G	-0.158168	0.0221389	1.03931e-12	-0.1101	0.0357	0.002019	-0.1448	0.0188	1.379e-14	---
7060	CE(18:3)	CE	rs174614	11	61628915	C	T	-0.158776	0.0221503	8.7558e-13	-0.1105	0.0358	0.002005	-0.1454	0.0188	1.158e-14	+++
7061	CE(18:3)	CE	rs174615	11	61628964	A	T	-0.158724	0.0221485	8.86736e-13	-0.1106	0.0358	0.00198	-0.1454	0.0188	1.153e-14	---
7062	CE(18:3)	CE	rs174616	11	61629122	A	G	-0.158764	0.0221514	8.81254e-13	-0.1116	0.0358	0.001815	-0.1457	0.0188	1.029e-14	---
7063	CE(18:3)	CE	rs174617	11	61629166	G	A	-0.159277	0.0221473	7.38226e-13	-0.1149	0.0358	0.001329	-0.147	0.0188	5.978e-15	+++
7064	CE(18:3)	CE	rs174618	11	61629322	C	T	-0.132024	0.0222134	2.99184e-09	-0.094	0.036	0.00907	-0.1216	0.0189	1.287e-10	+++
7065	CE(18:3)	CE	rs174619	11	61629666	G	A	0.157299	0.0222129	1.62627e-12	0.113	0.0359	0.001632	0.145	0.0189	1.602e-14	---
7066	CE(18:3)	CE	rs174620	11	61629747	G	A	-0.130789	0.022216	4.19966e-09	-0.0964	0.036	0.007484	-0.1213	0.0189	1.409e-10	+++
7067	CE(18:3)	CE	rs174623	11	61635294	A	G	0.156624	0.0221004	1.57037e-12	0.1071	0.0355	0.002542	0.1428	0.0188	2.713e-14	+++
7068	CE(18:3)	CE	rs174625	11	61636013	T	A	0.126711	0.0223628	1.55243e-08	0.0869	0.0475	0.06749	0.1195	0.0202	3.518e-09	-?-
7069	CE(18:3)	CE	rs174626	11	61637057	A	G	0.153394	0.0220732	4.16193e-12	0.1054	0.0355	0.003011	0.14	0.0187	8.131e-14	+++
7070	CE(18:3)	CE	rs422249	11	61639488	C	T	0.149027	0.0229469	9.49693e-11	0.1256	0.0382	0.000996	0.1428	0.0197	3.813e-13	---
7071	CE(18:3)	CE	rs174448	11	61639573	A	G	0.172914	0.022634	2.73921e-14	0.1434	0.0374	0.0001257	0.165	0.0194	1.577e-17	+++
7072	CE(18:3)	CE	rs174449	11	61640379	A	G	0.175303	0.022562	1.00527e-14	0.1373	0.0369	0.0002026	0.165	0.0193	1.057e-17	+++
7073	CE(18:3)	CE	rs174450	11	61641542	T	G	0.148047	0.0219565	1.73031e-11	0.1068	0.0353	0.002464	0.1365	0.0186	2.402e-13	+++
7074	CE(18:3)	CE	rs174634	11	61647387	C	G	0.125303	0.0250618	5.91761e-07	0.1395	0.0403	0.0005428	0.1293	0.0213	1.263e-09	+++
7075	CE(18:3)	CE	rs174635	11	61647427	G	T	0.12527	0.0250608	5.95173e-07	0.1408	0.0403	0.0004817	0.1296	0.0213	1.143e-09	---
7076	CE(18:3)	CE	rs174454	11	61650747	A	G	0.128138	0.0252284	3.9158e-07	0.1347	0.041	0.001015	0.1299	0.0215	1.467e-09	+++
7077	CE(18:3)	CE	rs1000778	11	61655305	G	A	0.119679	0.0248145	1.4516e-06	0.1389	0.04	0.0005132	0.125	0.0211	3.036e-09	---
7078	CE(18:3)	CE	rs174455	11	61656117	A	G	0.156582	0.0227218	6.34637e-12	0.1373	0.037	0.0002074	0.1513	0.0194	5.55e-15	+++
7079	CE(18:3)	CE	rs174456	11	61656182	A	C	0.119921	0.0248378	1.41415e-06	0.1375	0.04	0.0005882	0.1248	0.0211	3.322e-09	+++
7080	CE(18:3)	CE	rs1151144	11	61656585	C	T	0.120132	0.0248593	1.38405e-06	0.1342	0.0399	0.0007774	0.1241	0.0211	4.138e-09	---
7081	CE(18:3)	CE	rs1295988	11	61656658	C	A	0.120191	0.0248647	1.37505e-06	0.1359	0.04	0.0006742	0.1246	0.0211	3.629e-09	---
7082	CE(18:3)	CE	rs174457	11	61656975	C	T	0.120667	0.0248811	1.26927e-06	0.1356	0.0401	0.0007191	0.1248	0.0211	3.544e-09	---
7083	CE(18:3)	CE	rs174458	11	61656995	T	C	0.14001	0.0236537	3.44343e-09	0.1505	0.0384	8.69e-05	0.1429	0.0201	1.264e-12	+++
7084	CE(18:3)	CE	rs174459	11	61657050	T	C	0.120753	0.024897	1.2671e-06	0.134	0.0401	0.0008282	0.1245	0.0212	4.005e-09	+++
7085	CE(18:3)	CE	rs174460	11	61657110	T	C	0.139846	0.023659	3.61942e-09	0.1505	0.0384	8.69e-05	0.1428	0.0201	1.33e-12	+++
7086	CE(18:3)	CE	rs174461	11	61657401	C	A	0.120559	0.024903	1.32537e-06	0.1331	0.0403	0.0009512	0.124	0.0212	4.756e-09	---
7087	CE(18:3)	CE	rs174463	11	61657838	A	G	0.120842	0.0249264	1.28078e-06	0.1331	0.0403	0.0009512	0.1242	0.0212	4.589e-09	+++
7088	CE(18:3)	CE	rs174464	11	61657926	G	A	0.120775	0.0249251	1.29671e-06	0.1331	0.0403	0.0009512	0.1242	0.0212	4.648e-09	---
7089	CE(18:3)	CE	rs174465	11	61658800	T	C	0.135598	0.0236656	1.0623e-08	0.1423	0.0387	0.0002317	0.1374	0.0202	9.825e-12	+++
7090	CE(18:3)	CE	rs174466	11	61659296	G	A	0.119697	0.0249106	1.58656e-06	0.1248	0.0408	0.002232	0.1211	0.0213	1.239e-08	---
7091	CE(18:3)	CE	rs174468	11	61663691	A	G	0.117902	0.0222209	1.16587e-07	0.0863	0.036	0.01662	0.1092	0.0189	7.767e-09	+++
7092	CE(18:3)	CE	rs174471	11	61670037	T	C	0.115686	0.022155	1.83898e-07	0.1001	0.0361	0.005602	0.1114	0.0189	3.644e-09	+++
7093	CE(18:3)	CE	rs174475	11	61672645	C	G	0.117616	0.0220491	9.9912e-08	0.0976	0.0467	0.03678	0.114	0.0199	1.095e-08	+?+
7094	CE(18:3)	CE	rs174476	11	61674118	T	C	0.115785	0.0221241	1.7264e-07	0.0964	0.036	0.007469	0.1105	0.0189	4.642e-09	+++
7095	CE(18:3)	CE	rs666870	11	61677479	A	G	0.114205	0.0220405	2.27907e-07	0.0988	0.0357	0.005723	0.1099	0.0188	4.606e-09	+++
7096	CE(18:3)	CE	rs174478	11	61678576	G	T	0.114103	0.0220184	2.27219e-07	0.0884	0.0357	0.01328	0.107	0.0187	1.126e-08	---
7097	CE(18:3)	CE	rs11824135	11	116559553	T	G	-0.239167	0.044434	7.78802e-08	-0.258	0.0703	0.0002427	-0.2445	0.0376	7.485e-11	---
7098	CE(18:3)	CE	rs7350481	11	116586283	C	T	0.216261	0.0467821	3.89433e-06	0.2291	0.0745	0.002119	0.2199	0.0396	2.872e-08	---
7099	CE(18:3)	CE	rs1974718	11	116606766	A	G	0.18749	0.0434399	1.6142e-05	0.2591	0.0684	0.0001505	0.2081	0.0367	1.382e-08	+++
7100	CE(18:3)	CE	rs1558860	11	116607368	C	A	0.187425	0.0434426	1.62703e-05	0.2648	0.0681	0.0001014	0.2098	0.0366	1.018e-08	---
7101	CE(18:3)	CE	rs1558861	11	116607437	T	C	0.187397	0.0434436	1.63255e-05	0.2648	0.0681	0.0001014	0.2098	0.0366	1.021e-08	+++
7102	CE(18:3)	CE	rs9326246	11	116611733	G	C	0.186379	0.0434592	1.8266e-05	0.2567	0.0681	0.0001627	0.2067	0.0366	1.662e-08	---
7103	CE(18:3)	CE	rs3825041	11	116631707	C	T	0.171742	0.0438822	9.18849e-05	0.2762	0.069	6.222e-05	0.2018	0.037	4.995e-08	---
7104	CE(18:3)	CE	rs2160669	11	116647607	T	C	0.170102	0.0435479	9.49161e-05	0.2693	0.0669	5.631e-05	0.1996	0.0365	4.468e-08	+++
7105	CE(18:3)	CE	rs964184	11	116648917	C	G	0.183592	0.032267	1.34031e-08	0.2613	0.0501	1.788e-07	0.2064	0.0271	2.729e-14	+++
7106	CE(18:3)	CE	rs11604424	11	116651115	T	C	0.159866	0.0272832	5.04176e-09	0.1722	0.0419	3.96e-05	0.1635	0.0229	8.496e-13	+++
7107	CE(18:3)	CE	rs6589566	11	116652423	A	G	0.178384	0.0440601	5.22931e-05	0.2772	0.0684	5.061e-05	0.2074	0.037	2.163e-08	+++
7108	CE(18:3)	CE	rs7483863	11	116652491	G	A	0.178375	0.0440631	5.23974e-05	0.2772	0.0684	5.061e-05	0.2074	0.037	2.168e-08	---
7109	CE(18:3)	CE	rs2075290	11	116653296	T	C	0.171651	0.0437545	8.8532e-05	0.2693	0.0669	5.631e-05	0.2009	0.0366	4.062e-08	+++
7110	CE(18:3)	CE	rs10750096	11	116656788	A	C	0.171674	0.0438061	9.00153e-05	0.2693	0.0669	5.631e-05	0.201	0.0366	4.125e-08	+++
7111	CE(18:3)	CE	rs3741298	11	116657561	T	C	0.179398	0.0281683	2.13075e-10	0.191	0.0425	6.852e-06	0.183	0.0235	6.501e-15	+++
7112	CE(18:3)	CE	rs2266788	11	116660686	A	G	0.178869	0.0441737	5.21824e-05	0.2825	0.0685	3.71e-05	0.2093	0.0371	1.715e-08	+++
7113	CE(18:3)	CE	rs2072560	11	116661826	C	T	0.190528	0.0470284	5.16851e-05	0.3335	0.0741	6.82e-06	0.2316	0.0397	5.501e-09	---
7114	CE(18:3)	CE	rs651821	11	116662579	T	C	0.187085	0.0468139	6.52847e-05	0.309	0.0737	2.792e-05	0.2221	0.0395	1.916e-08	+++
7115	CE(18:3)	CE	rs662799	11	116663707	A	G	0.185553	0.0468727	7.63935e-05	0.31	0.0737	2.61e-05	0.2214	0.0396	2.183e-08	+++
7116	CE(18:3)	CE	rs530885291	11	117053959	A	G	1.37032	0.226868	1.67518e-09	0.6268	0.3536	0.07632	1.1535	0.1909	1.532e-09	+?+
7117	CE(18:3)	CE	rs1077835	15	58723426	G	A	-0.0487578	0.0265843	0.0666394	-0.013	0.0441	0.7691	-0.0392	0.0228	0.08498	+-+
7118	CE(18:3)	CE	rs1077834	15	58723479	C	T	-0.048956	0.0265651	0.065346	-0.0108	0.0441	0.8067	-0.0388	0.0228	0.08825	+-+
7119	CE(18:3)	CE	rs1800588	15	58723675	T	C	-0.0445288	0.0267566	0.0960348	-0.0056	0.0445	0.9005	-0.0342	0.0229	0.136	---
7120	CE(18:3)	CE	rs2070895	15	58723939	A	G	-0.0516411	0.0265866	0.0520986	-0.0145	0.0442	0.7422	-0.0418	0.0228	0.06662	---
7121	CE(18:3)	CE	rs261334	15	58726744	C	G	0.0489091	0.0271855	0.0719819	0.0058	0.0449	0.8976	0.0373	0.0233	0.1084	+-+
7122	CE(18:3)	CE	rs261332	15	58727325	G	A	0.0534754	0.0273412	0.0504709	-0.0167	0.0461	0.7169	0.0352	0.0235	0.1343	-++
7123	CE(18:3)	CE	rs588136	15	58730498	T	C	0.0385234	0.0272491	0.157348	-0.0214	0.0453	0.6361	0.0226	0.0233	0.3333	+--
7124	CE(18:3)	CE	rs3198697	16	15129940	T	C	0.0966508	0.0224251	1.68924e-05	0.1249	0.0357	0.0004685	0.1047	0.019	3.584e-08	+++
7125	CE(18:3)	CE	rs11075253	16	15148646	A	C	0.134777	0.0241874	2.65411e-08	0.11	0.039	0.004758	0.1279	0.0205	4.876e-10	+++
7126	CE(18:3)	CE	rs12928099	16	15150505	A	C	0.137131	0.0242037	1.55005e-08	0.1078	0.0389	0.005622	0.129	0.0206	3.525e-10	+++
7127	CE(18:3)	CE	rs11644601	16	15172118	C	T	0.135693	0.0241964	2.16931e-08	0.1034	0.0388	0.007703	0.1266	0.0205	6.892e-10	---
7128	CE(18:3)	CE	rs41290120	19	45382675	A	G	-0.270274	0.0493111	4.42326e-08	-0.0843	0.098	0.3896	-0.2327	0.044	1.273e-07	---
7129	CE(18:3)	CE	rs7412	19	45412079	T	C	-0.287755	0.0400628	7.91523e-13	-0.1617	0.0754	0.03207	-0.26	0.0354	1.997e-13	---
7130	CE(18:3)	CE	rs72654473	19	45414399	A	C	-0.213752	0.0359955	3.08731e-09	-0.0887	0.0602	0.1407	-0.1808	0.0309	4.832e-09	---
7131	CE(18:3)	CE	rs445925	19	45415640	A	G	-0.214852	0.0360512	2.71296e-09	-0.0804	0.0596	0.177	-0.1788	0.0308	6.728e-09	---
7132	CE(18:3)	CE	rs390082	19	45416831	G	T	-0.214905	0.0361768	3.04734e-09	-0.0817	0.0595	0.1699	-0.1789	0.0309	7.09e-09	+++
7133	CE(18:3)	CE	rs141622900	19	45426792	A	G	-0.310909	0.0505654	8.40104e-10	-0.132	0.0906	0.1455	-0.2684	0.0442	1.21e-09	---
7134	CE(20:1)	CE	rs11591147	1	55505647	T	G	-0.581103	0.0871128	2.81827e-11	-0.0634	0.1434	0.6585	-0.4416	0.0745	3.014e-09	---
7135	CE(20:1)	CE	rs6544713	2	44073881	C	T	-0.130558	0.0236548	3.64649e-08	0.0138	0.0384	0.7192	-0.0908	0.0201	6.514e-06	+--
7136	CE(20:1)	CE	rs13158665	5	60069057	T	C	-0.0612749	0.0222638	0.00593697	-0.1167	0.0353	0.0009578	-0.077	0.0188	4.329e-05	---
7137	CE(20:1)	CE	rs7778682	7	127154042	G	A	0.162793	0.0297662	4.94319e-08	0.0386	0.0489	0.4298	0.1292	0.0254	3.734e-07	---
7138	CE(20:1)	CE	rs4237138	9	15286386	T	C	0.139501	0.0342572	4.71448e-05	0.1608	0.0571	0.004872	0.1451	0.0294	7.799e-07	+++
7139	CE(20:1)	CE	rs2616751	9	15287121	G	C	0.139107	0.0342446	4.92089e-05	0.1608	0.0571	0.004872	0.1448	0.0294	8.153e-07	---
7140	CE(20:1)	CE	rs3933784	9	15287247	A	T	0.140247	0.0341883	4.14384e-05	0.1618	0.0571	0.004632	0.1459	0.0293	6.555e-07	+++
7141	CE(20:1)	CE	rs3933785	9	15287389	A	G	0.14027	0.0341809	4.11612e-05	0.1621	0.0569	0.004372	0.1461	0.0293	6.181e-07	+++
7142	CE(20:1)	CE	rs471364	9	15289578	T	C	0.140005	0.0341533	4.19682e-05	0.1691	0.0572	0.003108	0.1476	0.0293	4.764e-07	+++
7143	CE(20:1)	CE	rs1475229	9	15291239	T	C	0.152337	0.0338615	6.96339e-06	0.1739	0.0561	0.001923	0.1581	0.029	4.908e-08	+++
7144	CE(20:1)	CE	rs677578	9	15292426	C	T	0.153974	0.0338621	5.54868e-06	0.1698	0.056	0.002407	0.1582	0.029	4.722e-08	---
7145	CE(20:1)	CE	rs486349	9	15293116	A	G	0.160955	0.0331574	1.24049e-06	0.1613	0.0545	0.003094	0.1611	0.0283	1.311e-08	+++
7146	CE(20:1)	CE	rs2156110	9	15293238	A	G	0.166824	0.033221	5.2828e-07	0.1611	0.0546	0.00317	0.1653	0.0284	5.756e-09	+++
7147	CE(20:1)	CE	rs2156109	9	15293248	G	C	0.165946	0.0336619	8.4706e-07	0.131	0.0553	0.01783	0.1565	0.0288	5.244e-08	---
7148	CE(20:1)	CE	rs578194	9	15293379	G	C	0.165506	0.0331062	5.93005e-07	0.1495	0.0542	0.005817	0.1612	0.0283	1.17e-08	---
7149	CE(20:1)	CE	rs2185938	9	15293427	A	G	0.165685	0.033199	6.19974e-07	0.1443	0.0543	0.007893	0.1599	0.0283	1.664e-08	+++
7150	CE(20:1)	CE	rs540885	9	15294596	A	G	0.169179	0.032594	2.17271e-07	0.1514	0.0534	0.004613	0.1643	0.0278	3.497e-09	+++
7151	CE(20:1)	CE	rs570524	9	15295483	T	C	0.170603	0.0325016	1.58648e-07	0.1589	0.0531	0.002771	0.1674	0.0277	1.55e-09	+++
7152	CE(20:1)	CE	rs643531	9	15296034	A	C	0.170857	0.0324926	1.5089e-07	0.1589	0.0531	0.002771	0.1676	0.0277	1.476e-09	+++
7153	CE(20:1)	CE	rs660686	9	15297587	T	C	0.169213	0.0324875	1.97243e-07	0.162	0.0529	0.002216	0.1672	0.0277	1.544e-09	+++
7154	CE(20:1)	CE	rs661048	9	15297629	A	G	0.169293	0.0324934	1.95661e-07	0.162	0.0529	0.002216	0.1673	0.0277	1.532e-09	+++
7155	CE(20:1)	CE	rs675849	9	15298666	C	T	0.176008	0.0320587	4.20014e-08	0.1545	0.0516	0.002752	0.17	0.0272	4.278e-10	---
7156	CE(20:1)	CE	rs677622	9	15302613	G	A	0.174578	0.0320636	5.41968e-08	0.162	0.0518	0.001767	0.1711	0.0273	3.489e-10	---
7157	CE(20:1)	CE	rs1215112	9	15303583	A	G	0.172227	0.0320357	7.93496e-08	0.162	0.0518	0.001767	0.1694	0.0272	5.068e-10	+++
7158	CE(20:1)	CE	rs686030	9	15304782	A	C	0.16835	0.031599	1.03475e-07	0.1794	0.0512	0.0004581	0.1714	0.0269	1.84e-10	+++
7159	CE(20:1)	CE	rs581080	9	15305378	C	G	0.145151	0.0290834	6.19298e-07	0.0952	0.0459	0.03802	0.1308	0.0246	1.003e-07	+++
7160	CE(20:1)	CE	rs174528	11	61543499	C	T	0.0745261	0.0230606	0.00125443	0.0016	0.0369	0.965	0.054	0.0195	0.005729	--+
7161	CE(20:1)	CE	rs174529	11	61543961	C	T	0.074072	0.0230554	0.00133865	0.0084	0.037	0.8203	0.0557	0.0196	0.004408	--+
7162	CE(20:1)	CE	rs174530	11	61546592	G	A	0.0775279	0.0230122	0.000766748	0.0007	0.037	0.9843	0.0561	0.0195	0.004101	--+
7163	CE(20:1)	CE	rs108499	11	61547237	T	C	0.0658401	0.0233444	0.00482538	0.0161	0.0381	0.6719	0.0522	0.0199	0.008652	++-
7164	CE(20:1)	CE	rs174533	11	61549025	A	G	0.0770345	0.0231208	0.000878756	0.0134	0.0373	0.7205	0.0594	0.0197	0.002522	++-
7165	CE(20:1)	CE	rs174534	11	61549458	G	A	0.0630411	0.0230765	0.00633664	0.0133	0.0377	0.7232	0.0495	0.0197	0.01191	--+
7166	CE(20:1)	CE	rs174535	11	61551356	C	T	0.0742158	0.0230719	0.00132185	0.0083	0.0372	0.823	0.0559	0.0196	0.004342	--+
7167	CE(20:1)	CE	rs174536	11	61551927	C	A	0.0774535	0.0231004	0.000815594	0.0051	0.0373	0.8916	0.0574	0.0196	0.003485	--+
7168	CE(20:1)	CE	rs174537	11	61552680	T	G	0.0757441	0.0231232	0.00107266	0.0076	0.0373	0.8393	0.0568	0.0197	0.003845	++-
7169	CE(20:1)	CE	rs102275	11	61557803	C	T	0.076923	0.0230248	0.000853394	0.007	0.0373	0.8515	0.0576	0.0196	0.003267	--+
7170	CE(20:1)	CE	rs102274	11	61557826	C	T	0.0783413	0.0231206	0.00071669	0.0081	0.0373	0.8285	0.0589	0.0197	0.002748	--+
7171	CE(20:1)	CE	rs174538	11	61560081	A	G	0.0655058	0.0234704	0.00529622	0.0201	0.0384	0.6011	0.0532	0.02	0.007946	++-
7172	CE(20:1)	CE	rs4246215	11	61564299	T	G	0.0660359	0.0229064	0.00399128	-0.004	0.037	0.9133	0.0466	0.0195	0.01664	++-
7173	CE(20:1)	CE	rs174541	11	61565908	C	T	0.0677277	0.0229026	0.00314639	-0.0034	0.037	0.9275	0.048	0.0195	0.01364	--+
7174	CE(20:1)	CE	rs174544	11	61567753	A	C	0.0829827	0.0238307	0.000509951	0.009	0.0388	0.8162	0.0627	0.0203	0.002015	++-
7175	CE(20:1)	CE	rs174545	11	61569306	G	C	0.0785507	0.0231244	0.00069483	0.0071	0.0373	0.8493	0.0587	0.0197	0.002814	--+
7176	CE(20:1)	CE	rs174546	11	61569830	T	C	0.0785528	0.0231244	0.000694576	0.0071	0.0373	0.8493	0.0587	0.0197	0.002813	++-
7177	CE(20:1)	CE	rs174547	11	61570783	C	T	0.0785577	0.0231252	0.000694342	0.0071	0.0373	0.8493	0.0587	0.0197	0.002813	--+
7178	CE(20:1)	CE	rs174548	11	61571348	G	C	0.0815329	0.0237667	0.00061919	0.0054	0.0386	0.8888	0.0606	0.0202	0.002749	--+
7179	CE(20:1)	CE	rs174549	11	61571382	A	G	0.0841591	0.0238354	0.00042526	0.0085	0.0387	0.8268	0.0634	0.0203	0.001797	++-
7180	CE(20:1)	CE	rs174550	11	61571478	C	T	0.0786444	0.023126	0.000685254	0.0071	0.0373	0.8493	0.0588	0.0197	0.002785	--+
7181	CE(20:1)	CE	rs4564341	11	61573540	T	C	0.151794	0.0403463	0.00016979	0.0718	0.0668	0.2824	0.1304	0.0345	0.0001594	+++
7182	CE(20:1)	CE	rs174553	11	61575158	G	A	0.0787573	0.0231257	0.000673131	0.0071	0.0373	0.8493	0.0589	0.0197	0.002747	--+
7183	CE(20:1)	CE	rs174554	11	61579463	G	A	0.0787962	0.0231165	0.000665508	0.0079	0.0373	0.8327	0.0592	0.0197	0.002617	--+
7184	CE(20:1)	CE	rs174555	11	61579760	C	T	0.0834288	0.0238397	0.000478292	0.0076	0.0388	0.8439	0.0626	0.0203	0.002041	--+
7185	CE(20:1)	CE	rs174556	11	61580635	T	C	0.0839947	0.02383	0.000435078	0.0026	0.0388	0.947	0.0617	0.0203	0.002373	++-
7186	CE(20:1)	CE	rs174559	11	61581656	A	G	0.072066	0.0243337	0.00309877	0.0168	0.0402	0.6763	0.0572	0.0208	0.005965	++-
7187	CE(20:1)	CE	rs174560	11	61581764	C	T	0.0808481	0.0237731	0.000690437	-0.0013	0.0387	0.9733	0.0583	0.0203	0.003975	--+
7188	CE(20:1)	CE	rs174561	11	61582708	C	T	0.0834779	0.0238445	0.000475856	0.0025	0.0388	0.9481	0.0613	0.0203	0.002549	--+
7189	CE(20:1)	CE	rs174562	11	61585144	G	A	0.0789779	0.023128	0.000650909	0.005	0.0377	0.8941	0.0587	0.0197	0.002886	--+
7190	CE(20:1)	CE	rs174564	11	61588305	G	A	0.0804135	0.0231086	0.000512318	-0.0008	0.0373	0.9825	0.0579	0.0196	0.003207	--+
7191	CE(20:1)	CE	rs28456	11	61589481	G	A	0.0874435	0.0237799	0.000242577	-0.0002	0.0387	0.995	0.0634	0.0203	0.001749	--+
7192	CE(20:1)	CE	rs174565	11	61591636	G	C	0.10902	0.0320705	0.000678675	0.0189	0.0539	0.7263	0.0854	0.0276	0.001934	-+-
7193	CE(20:1)	CE	rs174566	11	61592362	G	A	0.0773148	0.0230602	0.000816584	-0.0016	0.0373	0.965	0.0555	0.0196	0.004672	--+
7194	CE(20:1)	CE	rs174567	11	61593005	G	A	0.0781277	0.0230596	0.000718621	-0.0016	0.0373	0.9662	0.0561	0.0196	0.004247	--+
7195	CE(20:1)	CE	rs174568	11	61593816	T	C	0.0800342	0.0231093	0.000543923	0.0019	0.0373	0.9594	0.0584	0.0197	0.002961	++-
7196	CE(20:1)	CE	rs99780	11	61596633	T	C	0.0752315	0.0230474	0.0011204	-0.0001	0.0373	0.9973	0.0544	0.0196	0.005513	++-
7197	CE(20:1)	CE	rs174570	11	61597212	T	C	0.108424	0.0320197	0.000712196	0.0262	0.0537	0.6257	0.0869	0.0275	0.001585	+-+
7198	CE(20:1)	CE	rs1535	11	61597972	G	A	0.0796593	0.0230983	0.000574255	0.0044	0.0372	0.9059	0.0587	0.0196	0.002763	--+
7199	CE(20:1)	CE	rs174574	11	61600342	C	A	-0.0761561	0.0230919	0.000993472	-0.0023	0.0372	0.9509	-0.0556	0.0196	0.004599	++-
7200	CE(20:1)	CE	rs2524296	11	61601378	T	C	0.142855	0.0394169	0.000291849	0.0588	0.0651	0.3665	0.1203	0.0337	0.0003595	+++
7201	CE(20:1)	CE	rs2845574	11	61601872	T	C	0.14602	0.0394395	0.000215211	0.0596	0.065	0.359	0.1228	0.0337	0.0002713	+++
7202	CE(20:1)	CE	rs2845573	11	61601908	G	A	0.142761	0.0394051	0.000293293	0.0596	0.065	0.359	0.1204	0.0337	0.0003519	---
7203	CE(20:1)	CE	rs2727270	11	61603237	T	C	0.132572	0.0335957	8.03998e-05	0.0149	0.0555	0.7881	0.101	0.0287	0.00044	+++
7204	CE(20:1)	CE	rs2727271	11	61603358	T	A	0.13261	0.033593	7.99151e-05	0.0201	0.0554	0.7164	0.1024	0.0287	0.0003647	---
7205	CE(20:1)	CE	rs174576	11	61603510	A	C	0.0797926	0.023088	0.000559667	-0.0031	0.0372	0.9337	0.0568	0.0196	0.003815	++-
7206	CE(20:1)	CE	rs2524299	11	61604782	T	A	0.127505	0.0332763	0.000128655	0.0152	0.0545	0.7811	0.097	0.0284	0.0006363	---
7207	CE(20:1)	CE	rs174577	11	61604814	A	C	0.0764401	0.0230608	0.000936458	-0.0024	0.0372	0.9492	0.0546	0.0196	0.005374	++-
7208	CE(20:1)	CE	rs2072113	11	61604967	T	C	0.126341	0.0335653	0.000168875	0.0204	0.0551	0.7117	0.0977	0.0287	0.0006562	+++
7209	CE(20:1)	CE	rs2072114	11	61605215	G	A	0.115608	0.0327057	0.000410754	0.0378	0.054	0.4838	0.0947	0.028	0.0007085	---
7210	CE(20:1)	CE	rs174578	11	61605499	A	T	0.0763969	0.0230459	0.000935394	-0.0024	0.0372	0.9492	0.0546	0.0196	0.005362	++-
7211	CE(20:1)	CE	rs174580	11	61606642	G	A	0.0779857	0.0230737	0.000740888	0.0035	0.0373	0.9246	0.0574	0.0196	0.00346	--+
7212	CE(20:1)	CE	rs174581	11	61606683	A	G	0.0784069	0.0230824	0.000696639	0.0035	0.0373	0.9246	0.0577	0.0196	0.003306	++-
7213	CE(20:1)	CE	rs2727265	11	61609004	A	C	0.162395	0.0397132	4.38228e-05	0.0592	0.0651	0.3631	0.1344	0.0339	7.359e-05	+++
7214	CE(20:1)	CE	rs174583	11	61609750	T	C	0.07853	0.0231782	0.000717714	0.0059	0.0372	0.8743	0.0582	0.0197	0.003087	++-
7215	CE(20:1)	CE	rs174584	11	61610750	A	G	0.0752601	0.0231666	0.00118358	0.0091	0.0373	0.8068	0.0569	0.0197	0.003859	++-
7216	CE(20:1)	CE	rs2526680	11	61611216	T	C	0.164615	0.0397021	3.4247e-05	0.055	0.0646	0.3944	0.1346	0.0338	6.939e-05	+++
7217	CE(20:1)	CE	rs2845572	11	61614595	A	G	0.178453	0.0382387	3.13452e-06	0.0414	0.0623	0.5066	0.1409	0.0326	1.53e-05	+++
7218	CE(20:1)	CE	rs2851682	11	61616012	G	A	0.16506	0.0379835	1.41384e-05	0.0338	0.0617	0.5835	0.129	0.0323	6.662e-05	---
7219	CE(20:1)	CE	rs2727263	11	61618012	T	C	0.208062	0.0405891	3.05922e-07	0.0133	0.0685	0.8463	0.1575	0.0349	6.502e-06	+-+
7220	CE(20:1)	CE	rs174592	11	61618608	G	A	0.0734231	0.0230912	0.00150281	-0.002	0.0485	0.9679	0.0595	0.0208	0.004325	-?+
7221	CE(20:1)	CE	rs174594	11	61619829	A	C	-0.0723499	0.0231207	0.00178479	0.0062	0.0486	0.898	-0.0578	0.0209	0.005598	-?+
7222	CE(20:1)	CE	rs174598	11	61621194	A	G	0.0613069	0.0236479	0.00963016	-0.0029	0.0506	0.9544	0.0498	0.0214	0.02008	+?-
7223	CE(20:1)	CE	rs174599	11	61621556	C	G	0.0687118	0.0231523	0.00305181	-0.01	0.0484	0.8356	0.054	0.0209	0.009664	+?-
7224	CE(20:1)	CE	rs174600	11	61622227	C	T	0.0627206	0.0236509	0.00809069	-0.0217	0.0509	0.6698	0.0477	0.0214	0.02607	-?+
7225	CE(20:1)	CE	rs174601	11	61623140	T	C	0.0677693	0.0232114	0.00355976	-0.0144	0.0484	0.7661	0.0524	0.0209	0.01228	+?-
7226	CE(20:1)	CE	rs2526678	11	61623793	A	G	0.1813	0.0397206	5.13119e-06	0.0127	0.0682	0.8526	0.1386	0.0343	5.394e-05	+-+
7227	CE(20:1)	CE	rs97384	11	61624181	C	T	-0.0671734	0.0233148	0.00402066	0.0141	0.0481	0.7697	-0.0517	0.021	0.01369	+?-
7228	CE(20:1)	CE	rs174603	11	61626206	A	G	0.0633519	0.0239109	0.00812909	-0.0003	0.0504	0.996	0.0517	0.0216	0.01677	+?-
7229	CE(20:1)	CE	rs174604	11	61626270	G	C	0.0591199	0.0231272	0.0106598	0.0152	0.0489	0.7558	0.0511	0.0209	0.01454	-?-
7230	CE(20:1)	CE	rs422249	11	61639488	C	T	-0.0749853	0.0231224	0.00120187	-0.0076	0.0384	0.8432	-0.057	0.0198	0.00398	++-
7231	CE(20:1)	CE	rs174448	11	61639573	A	G	-0.0634744	0.0228715	0.00556154	-0.029	0.0375	0.4382	-0.0541	0.0195	0.005559	---
7232	CE(20:1)	CE	rs174449	11	61640379	A	G	-0.0662483	0.0227989	0.00369375	-0.0279	0.0371	0.4523	-0.0557	0.0194	0.004115	---
7233	CE(20:1)	CE	rs174455	11	61656117	A	G	-0.0519384	0.0229102	0.0235577	-0.0355	0.0371	0.3393	-0.0474	0.0195	0.01506	---
7234	CE(20:1)	CE	rs174458	11	61656995	T	C	-0.0564338	0.0238045	0.0178868	-0.0489	0.0385	0.2039	-0.0543	0.0202	0.007262	---
7235	CE(20:1)	CE	rs174460	11	61657110	T	C	-0.0564151	0.0238091	0.0179487	-0.0489	0.0385	0.2039	-0.0543	0.0202	0.007285	---
7236	CE(20:1)	CE	rs71455226	12	53455136	A	G	0.233571	0.0800291	0.00353399	-0.012	0.1195	0.9198	0.1575	0.0665	0.01785	++-
7237	CE(20:1)	CE	rs7977070	12	53470777	C	G	0.128513	0.0285233	6.7485e-06	0.1099	0.0456	0.01589	0.1233	0.0242	3.423e-07	+++
7238	CE(20:1)	CE	rs7313065	12	53471218	A	C	0.129862	0.0292547	9.19812e-06	0.1169	0.0465	0.0119	0.1262	0.0248	3.458e-07	+++
7239	CE(20:1)	CE	rs11170398	12	53471839	G	A	0.188062	0.0350287	8.27546e-08	0.1721	0.0553	0.001867	0.1835	0.0296	5.645e-10	---
7240	CE(20:1)	CE	rs7302636	12	53471929	C	T	0.129655	0.0292329	9.36066e-06	0.121	0.0467	0.00951	0.1272	0.0248	2.817e-07	---
7241	CE(20:1)	CE	rs11170400	12	53472002	T	G	0.189795	0.0350508	6.41532e-08	0.172	0.0552	0.001819	0.1847	0.0296	4.302e-10	+++
7242	CE(20:1)	CE	rs6580928	12	53474963	G	C	0.136315	0.0295507	4.05671e-06	0.1324	0.0471	0.004971	0.1352	0.025	6.65e-08	---
7243	CE(20:1)	CE	rs7979974	12	53475022	C	T	0.120923	0.0275148	1.13763e-05	0.1046	0.0439	0.01735	0.1163	0.0233	6.115e-07	---
7244	CE(20:1)	CE	rs2683506	12	53477350	G	A	0.103572	0.0247252	2.85824e-05	0.0923	0.0508	0.06926	0.1014	0.0222	5.078e-06	-?-
7245	CE(20:1)	CE	rs10876403	12	53478363	G	A	0.137101	0.0293043	2.95556e-06	0.1274	0.046	0.00565	0.1343	0.0247	5.547e-08	---
7246	CE(20:1)	CE	rs4021021	12	53478684	A	C	0.111543	0.0249882	8.26482e-06	0.0659	0.052	0.2045	0.103	0.0225	4.814e-06	+?+
7247	CE(20:1)	CE	rs7974876	12	53479134	C	T	0.202465	0.034983	7.56619e-09	0.1698	0.0542	0.00174	0.1929	0.0294	5.349e-11	---
7248	CE(20:1)	CE	rs6580929	12	53481453	T	C	0.138558	0.0294006	2.50167e-06	0.1323	0.0461	0.00411	0.1368	0.0248	3.458e-08	+++
7249	CE(20:1)	CE	rs11170402	12	53482169	A	G	0.204265	0.0351056	6.29206e-09	0.1882	0.0541	0.000506	0.1995	0.0295	1.253e-11	+++
7250	CE(20:1)	CE	rs11170406	12	53485263	A	T	0.14041	0.0295333	2.04036e-06	0.1257	0.0463	0.006631	0.1361	0.0249	4.545e-08	+++
7251	CE(20:1)	CE	rs11170407	12	53487020	A	G	0.203803	0.0353326	8.48454e-09	0.1443	0.0548	0.00848	0.1863	0.0297	3.51e-10	+++
7252	CE(20:1)	CE	rs12821902	12	53488193	T	C	0.199556	0.0353856	1.79615e-08	0.1437	0.0549	0.008834	0.1832	0.0297	7.34e-10	+++
7253	CE(20:1)	CE	rs11170409	12	53489301	G	A	0.109894	0.0250947	1.21869e-05	0.064	0.0513	0.2116	0.101	0.0225	7.379e-06	-?-
7254	CE(20:1)	CE	rs822688	12	53493387	T	C	0.198572	0.0335039	3.34147e-09	0.1627	0.0522	0.001811	0.1881	0.0282	2.512e-11	+++
7255	CE(20:1)	CE	rs2280699	12	53497698	G	A	0.19627	0.0291432	1.84815e-11	0.1436	0.0467	0.002118	0.1815	0.0247	2.124e-13	---
7256	CE(20:1)	CE	rs12230946	12	53498725	A	G	0.263228	0.0377852	3.67148e-12	0.1805	0.0579	0.001814	0.2385	0.0316	4.756e-14	+++
7257	CE(20:1)	CE	rs2272302	12	53499487	G	C	0.209546	0.0299427	2.97967e-12	0.1433	0.0486	0.003218	0.1914	0.0255	6.187e-14	---
7258	CE(20:1)	CE	rs2272303	12	53499505	G	A	0.209467	0.0299423	3.03371e-12	0.1433	0.0486	0.003218	0.1913	0.0255	6.29e-14	---
7259	CE(20:1)	CE	rs11170413	12	53499534	G	A	0.209417	0.0299454	3.08568e-12	0.1468	0.0486	0.002534	0.1922	0.0255	4.775e-14	---
7260	CE(20:1)	CE	rs7308602	12	53500016	A	G	0.20902	0.0299053	3.17139e-12	0.1441	0.0487	0.003065	0.1912	0.0255	6.136e-14	+++
7261	CE(20:1)	CE	rs10876405	12	53500021	T	C	0.250706	0.0350082	9.21495e-13	0.1785	0.0552	0.001217	0.23	0.0296	7.25e-15	+++
7262	CE(20:1)	CE	rs11170414	12	53500145	T	C	0.250456	0.0349949	9.51223e-13	0.1785	0.0552	0.001217	0.2298	0.0296	7.456e-15	+++
7263	CE(20:1)	CE	rs11170415	12	53500267	G	C	0.250725	0.0350062	9.15225e-13	0.1785	0.0552	0.001217	0.23	0.0296	7.203e-15	---
7264	CE(20:1)	CE	rs11170416	12	53500346	C	A	0.250728	0.0350062	9.14515e-13	0.1785	0.0552	0.001217	0.23	0.0296	7.198e-15	---
7265	CE(20:1)	CE	rs12305929	12	53500660	G	A	0.250474	0.0349955	9.48281e-13	0.1785	0.0552	0.001217	0.2298	0.0296	7.436e-15	---
7266	CE(20:1)	CE	rs11170417	12	53500947	T	C	0.250498	0.0349951	9.43178e-13	0.1785	0.0552	0.001217	0.2299	0.0296	7.398e-15	+++
7267	CE(20:1)	CE	rs11170418	12	53500948	G	A	0.2505	0.034995	9.42644e-13	0.1785	0.0552	0.001217	0.2299	0.0296	7.394e-15	---
7268	CE(20:1)	CE	rs10876407	12	53502438	A	T	0.208825	0.0299006	3.29351e-12	0.1413	0.0487	0.003725	0.1903	0.0255	8.054e-14	+++
7269	CE(20:1)	CE	rs11170419	12	53502789	G	A	0.250594	0.0349952	9.24764e-13	0.1742	0.0553	0.001621	0.2287	0.0296	1.024e-14	---
7270	CE(20:1)	CE	rs10876408	12	53502811	C	A	0.250509	0.0350041	9.53673e-13	0.1742	0.0553	0.001621	0.2287	0.0296	1.054e-14	---
7271	CE(20:1)	CE	rs12578427	12	53502849	T	C	0.26225	0.0377086	3.98828e-12	0.1792	0.0579	0.001965	0.2375	0.0316	5.612e-14	+++
7272	CE(20:1)	CE	rs10876409	12	53502889	T	C	0.250587	0.0349949	9.2568e-13	0.1742	0.0553	0.001621	0.2287	0.0296	1.024e-14	+++
7273	CE(20:1)	CE	rs12579710	12	53502999	C	T	0.250631	0.0349953	9.1799e-13	0.1742	0.0553	0.001621	0.2288	0.0296	1.017e-14	---
7274	CE(20:1)	CE	rs12578495	12	53503208	A	G	0.250635	0.0349952	9.16997e-13	0.1742	0.0553	0.001621	0.2288	0.0296	1.016e-14	+++
7275	CE(20:1)	CE	rs12580912	12	53503224	T	A	0.250639	0.0349952	9.1622e-13	0.1742	0.0553	0.001621	0.2288	0.0296	1.015e-14	---
7276	CE(20:1)	CE	rs11170420	12	53504257	T	C	0.250644	0.0349947	9.14654e-13	0.1742	0.0553	0.001621	0.2288	0.0296	1.013e-14	+++
7277	CE(20:1)	CE	rs7976187	12	53504373	C	T	0.250648	0.0349947	9.13719e-13	0.1742	0.0553	0.001621	0.2288	0.0296	1.012e-14	---
7278	CE(20:1)	CE	rs12227928	12	53505113	A	G	0.250835	0.035052	9.57123e-13	0.1725	0.0553	0.001823	0.2284	0.0296	1.224e-14	+++
7279	CE(20:1)	CE	rs12230528	12	53505127	G	A	0.250798	0.0350574	9.72168e-13	0.1725	0.0553	0.001823	0.2284	0.0296	1.243e-14	---
7280	CE(20:1)	CE	rs11532394	12	53505173	A	G	0.250821	0.0350037	8.93644e-13	0.1725	0.0553	0.001823	0.2284	0.0296	1.143e-14	+++
7281	CE(20:1)	CE	rs11542455	12	53505437	G	A	0.250681	0.0349958	9.09079e-13	0.1725	0.0553	0.001823	0.2283	0.0296	1.16e-14	---
7282	CE(20:1)	CE	rs11542460	12	53505510	C	A	0.250672	0.0349959	9.1099e-13	0.1828	0.0555	0.0009891	0.2314	0.0296	5.464e-15	---
7283	CE(20:1)	CE	rs28883710	12	53506096	C	T	0.209118	0.0298753	2.94752e-12	0.1419	0.0486	0.003518	0.1907	0.0255	6.799e-14	---
7284	CE(20:1)	CE	rs28765985	12	53506120	C	T	0.249916	0.0349498	9.96122e-13	0.1557	0.0549	0.004553	0.2227	0.0295	4.18e-14	---
7285	CE(20:1)	CE	rs28872924	12	53506238	C	G	0.250727	0.0349944	8.98635e-13	0.1725	0.0553	0.001823	0.2284	0.0296	1.148e-14	+++
7286	CE(20:1)	CE	rs11170421	12	53506365	G	A	0.26304	0.0377309	3.54333e-12	0.1773	0.0579	0.002214	0.2375	0.0316	5.835e-14	---
7287	CE(20:1)	CE	rs12308646	12	53506721	G	A	0.250742	0.0349938	8.95002e-13	0.1725	0.0553	0.001823	0.2284	0.0296	1.143e-14	---
7288	CE(20:1)	CE	rs12302456	12	53506808	C	T	0.250753	0.034994	8.93385e-13	0.1725	0.0553	0.001823	0.2284	0.0296	1.141e-14	---
7289	CE(20:1)	CE	rs11170422	12	53506993	C	T	0.250754	0.0349937	8.9272e-13	0.1725	0.0553	0.001823	0.2284	0.0296	1.141e-14	---
7290	CE(20:1)	CE	rs11170423	12	53507213	A	G	0.250771	0.0349935	8.89275e-13	0.1725	0.0553	0.001823	0.2284	0.0296	1.136e-14	+++
7291	CE(20:1)	CE	rs12309006	12	53507365	C	A	0.251048	0.0350137	8.65484e-13	0.1725	0.0553	0.001823	0.2286	0.0296	1.111e-14	---
7292	CE(20:1)	CE	rs2463115	12	53507463	C	T	0.251064	0.0350172	8.67096e-13	0.1725	0.0553	0.001823	0.2286	0.0296	1.114e-14	---
7293	CE(20:1)	CE	rs12232005	12	53507581	A	G	0.251703	0.0350897	8.46289e-13	0.1725	0.0553	0.001823	0.229	0.0296	1.098e-14	+++
7294	CE(20:1)	CE	rs2472589	12	53508279	A	C	0.251375	0.0350535	8.58078e-13	0.1689	0.0564	0.002736	0.2284	0.0298	1.696e-14	+++
7295	CE(20:1)	CE	rs3219199	12	53509339	T	G	0.252925	0.0351419	7.10713e-13	0.1673	0.0565	0.003073	0.229	0.0298	1.653e-14	+++
7296	CE(20:1)	CE	rs3219200	12	53509340	T	C	0.253148	0.0351359	6.72692e-13	0.1673	0.0565	0.003073	0.2292	0.0298	1.571e-14	+++
7297	CE(20:1)	CE	rs3817536	12	53509693	C	T	0.212523	0.0299716	1.54174e-12	0.1365	0.0495	0.00578	0.1921	0.0256	6.651e-14	---
7298	CE(20:1)	CE	rs2272296	12	53509933	T	C	0.212204	0.0314393	1.65635e-11	0.131	0.0507	0.009822	0.1897	0.0267	1.271e-12	+++
7299	CE(20:1)	CE	rs6580931	12	53510274	G	A	0.211753	0.0299938	1.92213e-12	0.1388	0.0496	0.005144	0.1922	0.0257	6.934e-14	---
7300	CE(20:1)	CE	rs12228145	12	53510852	T	C	0.212426	0.0314674	1.64337e-11	0.1331	0.0509	0.008977	0.1905	0.0268	1.108e-12	+++
7301	CE(20:1)	CE	rs3892410	12	53511267	T	C	0.213165	0.0300152	1.42417e-12	0.1467	0.0496	0.003113	0.1954	0.0257	2.809e-14	+++
7302	CE(20:1)	CE	rs3844065	12	53511931	C	T	0.168234	0.0285799	4.2187e-09	0.0919	0.0589	0.119	0.1537	0.0257	2.274e-09	-?-
7303	CE(20:1)	CE	rs822682	12	53512444	C	T	0.1215	0.0265424	4.81293e-06	-0.0283	0.0548	0.6052	0.093	0.0239	9.863e-05	-?+
7304	CE(20:1)	CE	rs2280696	12	53512756	T	A	0.314728	0.0467023	1.82759e-11	0.1502	0.077	0.05096	0.2704	0.0399	1.255e-11	---
7305	CE(20:1)	CE	rs822683	12	53513148	C	T	0.128623	0.0277974	3.78744e-06	0.0702	0.0454	0.122	0.1127	0.0237	1.998e-06	---
7306	CE(20:1)	CE	rs12825176	12	53513165	C	T	0.315497	0.0466926	1.61737e-11	0.1504	0.0769	0.05063	0.271	0.0399	1.118e-11	---
7307	CE(20:1)	CE	rs7961918	12	53518637	C	T	0.12948	0.028583	6.0254e-06	0.087	0.0476	0.06754	0.1182	0.0245	1.402e-06	---
7308	CE(20:1)	CE	rs35315228	12	53519249	T	C	0.129377	0.0285822	6.12464e-06	0.087	0.0476	0.06754	0.1182	0.0245	1.423e-06	+++
7309	CE(20:1)	CE	rs34820593	12	53519499	G	T	0.278771	0.0479651	6.69559e-09	0.1444	0.0801	0.0715	0.2433	0.0412	3.371e-09	---
7310	CE(20:1)	CE	rs35080178	12	53519515	A	G	0.129351	0.0285832	6.15553e-06	0.087	0.0476	0.06754	0.1181	0.0245	1.429e-06	+++
7311	CE(20:1)	CE	rs11170426	12	53520241	C	T	0.129253	0.0285826	6.25289e-06	0.087	0.0476	0.06754	0.1181	0.0245	1.45e-06	---
7312	CE(20:1)	CE	rs11170427	12	53520358	A	G	0.128256	0.028595	7.42935e-06	0.087	0.0476	0.06754	0.1173	0.0245	1.699e-06	+++
7313	CE(20:1)	CE	rs7296447	12	53521987	G	C	0.12875	0.0285915	6.83568e-06	0.087	0.0476	0.06754	0.1177	0.0245	1.574e-06	---
7314	CE(20:1)	CE	rs10876412	12	53522309	A	C	0.278869	0.0479578	6.58102e-09	0.1444	0.0801	0.0715	0.2434	0.0412	3.318e-09	+++
7315	CE(20:1)	CE	rs7965802	12	53522814	G	A	0.128781	0.028601	6.84857e-06	0.0855	0.0476	0.07254	0.1173	0.0245	1.713e-06	---
7316	CE(20:1)	CE	rs12809590	12	53523212	C	T	0.275851	0.0463863	2.99574e-09	0.1146	0.0781	0.1422	0.2338	0.0399	4.574e-09	---
7317	CE(20:1)	CE	rs77451327	12	53524259	C	T	0.275858	0.0463903	3.00208e-09	0.1253	0.0785	0.1103	0.2369	0.0399	3.003e-09	---
7318	CE(20:1)	CE	rs11170429	12	53524666	A	C	0.279313	0.0479766	6.31426e-09	0.1484	0.0804	0.06487	0.2449	0.0412	2.763e-09	+++
7319	CE(20:1)	CE	rs11170430	12	53524819	T	G	0.276138	0.046404	2.92545e-09	0.1251	0.0785	0.111	0.237	0.0399	2.964e-09	+++
7320	CE(20:1)	CE	rs71455229	12	53525628	A	G	0.279285	0.0479703	6.30755e-09	0.1478	0.0804	0.06599	0.2448	0.0412	2.819e-09	+++
7321	CE(20:1)	CE	rs71455230	12	53527878	A	G	0.290362	0.0476745	1.24242e-09	0.1108	0.0783	0.1572	0.2418	0.0407	2.888e-09	+++
7322	CE(20:1)	CE	rs11170432	12	53528039	T	A	0.131362	0.028183	3.22115e-06	0.0672	0.0469	0.1519	0.1143	0.0242	2.212e-06	---
7323	CE(20:1)	CE	rs55877120	12	53528048	C	A	0.12409	0.0284717	1.33315e-05	0.0784	0.0475	0.09867	0.112	0.0244	4.497e-06	---
7324	CE(20:1)	CE	rs1852446	12	53528575	C	A	0.124112	0.0284703	1.32725e-05	0.0784	0.0475	0.09867	0.112	0.0244	4.479e-06	---
7325	CE(20:1)	CE	rs1851137	12	53530962	C	T	0.124034	0.0284687	1.34235e-05	0.0746	0.0475	0.1167	0.111	0.0244	5.526e-06	---
7326	CE(20:1)	CE	rs7298527	12	53531372	A	T	0.124097	0.0284691	1.32921e-05	0.0709	0.0476	0.136	0.1101	0.0244	6.603e-06	+++
7327	CE(20:1)	CE	rs11170436	12	53535365	T	C	0.289745	0.0475431	1.21319e-09	0.0922	0.0752	0.2205	0.2334	0.0402	6.383e-09	+++
7328	CE(20:1)	CE	rs11170437	12	53538502	A	G	0.289227	0.0474683	1.22315e-09	0.0924	0.075	0.2178	0.2329	0.0401	6.343e-09	+++
7329	CE(20:1)	CE	rs11170438	12	53538559	T	C	0.289531	0.0474851	1.19138e-09	0.0924	0.075	0.2178	0.2331	0.0401	6.221e-09	+++
7330	CE(20:1)	CE	rs57646783	12	53538955	A	C	0.289191	0.0474633	1.22391e-09	0.0924	0.075	0.2178	0.2329	0.0401	6.342e-09	+++
7331	CE(20:1)	CE	rs75590602	12	53539917	A	T	0.289088	0.0474498	1.2272e-09	0.0924	0.075	0.2178	0.2329	0.0401	6.345e-09	+++
7332	CE(20:1)	CE	rs11170442	12	53543670	A	G	0.29281	0.0458605	1.93085e-10	0.0554	0.0744	0.4568	0.2274	0.039	5.695e-09	+++
7333	CE(20:1)	CE	rs34971724	12	53543770	A	G	0.287835	0.0472998	1.2829e-09	0.0752	0.0758	0.3216	0.2283	0.0401	1.286e-08	+++
7334	CE(20:1)	CE	rs12231067	12	53547098	G	A	0.286417	0.0471607	1.38254e-09	0.0638	0.0754	0.3981	0.2239	0.04	2.171e-08	---
7335	CE(20:1)	CE	rs11170446	12	53547840	C	A	0.286259	0.047146	1.39505e-09	0.0754	0.0754	0.3174	0.227	0.04	1.36e-08	---
7336	CE(20:1)	CE	rs71455240	12	53551860	C	G	0.280588	0.0646296	1.44648e-05	-0.1573	0.1144	0.1692	0.1747	0.0563	0.00191	+--
7337	CE(20:1)	CE	rs12161793	12	53552475	G	A	0.286615	0.0469631	1.14883e-09	0.0595	0.0751	0.4281	0.2227	0.0398	2.214e-08	---
7338	CE(20:1)	CE	rs2272305	12	53553232	C	T	0.286537	0.0469759	1.17258e-09	0.0754	0.0754	0.3174	0.2275	0.0399	1.157e-08	---
7339	CE(20:1)	CE	rs11170451	12	53555458	T	A	0.286046	0.0469615	1.23675e-09	0.0595	0.0751	0.4281	0.2223	0.0398	2.346e-08	---
7340	CE(20:1)	CE	rs35987362	12	53555783	A	C	0.286055	0.0469748	1.2485e-09	0.0707	0.0752	0.3477	0.2256	0.0398	1.489e-08	+++
7341	CE(20:1)	CE	rs34888815	12	53556775	A	G	0.285717	0.0469743	1.30482e-09	0.0754	0.0754	0.3174	0.2269	0.0399	1.261e-08	+++
7342	CE(20:1)	CE	rs10876416	12	53562993	G	A	0.284505	0.0469553	1.50733e-09	0.0607	0.0749	0.4176	0.2214	0.0398	2.626e-08	---
7343	CE(20:1)	CE	rs11170453	12	53563865	A	G	0.285648	0.0468255	1.16772e-09	0.0754	0.0754	0.3174	0.2271	0.0398	1.131e-08	+++
7344	CE(20:1)	CE	rs35014624	12	53570022	T	C	0.236291	0.0404778	5.99708e-09	0.006	0.0661	0.9281	0.1734	0.0345	5.041e-07	++-
7345	CE(20:1)	CE	rs11170454	12	53570659	C	G	0.282662	0.0469517	1.91269e-09	0.0754	0.0754	0.3174	0.2248	0.0399	1.71e-08	+++
7346	CE(20:1)	CE	rs12580404	12	53571860	C	A	0.282446	0.0469491	1.96345e-09	0.0757	0.0755	0.3156	0.2248	0.0399	1.715e-08	---
7347	CE(20:1)	CE	rs10876417	12	53572130	G	T	0.28245	0.0469341	1.93955e-09	0.0642	0.0752	0.3938	0.2213	0.0398	2.737e-08	---
7348	CE(20:1)	CE	rs2293429	12	53573903	C	A	0.282035	0.0469437	2.06282e-09	0.0754	0.0754	0.3174	0.2243	0.0399	1.815e-08	---
7349	CE(20:1)	CE	rs2293430	12	53574044	C	G	0.279537	0.0472687	3.65394e-09	0.0754	0.0754	0.3174	0.222	0.0401	2.994e-08	+++
7350	CE(20:1)	CE	rs2293431	12	53574045	C	A	0.279529	0.0472639	3.6443e-09	0.0754	0.0754	0.3174	0.222	0.04	2.986e-08	---
7351	CE(20:1)	CE	rs34628172	12	53574366	T	C	0.282305	0.0469569	2.01161e-09	0.0754	0.0754	0.3174	0.2245	0.0399	1.782e-08	+++
7352	CE(20:1)	CE	rs59218377	12	53574631	C	A	0.235072	0.0404414	6.95212e-09	0.0073	0.066	0.9123	0.1729	0.0345	5.339e-07	--+
7353	CE(20:1)	CE	rs3814776	12	53574942	T	C	0.282521	0.0469737	1.98223e-09	0.0754	0.0754	0.3174	0.2246	0.0399	1.764e-08	+++
7354	CE(20:1)	CE	rs3814777	12	53575559	G	A	0.282814	0.0469909	1.93389e-09	0.0754	0.0754	0.3174	0.2248	0.0399	1.733e-08	---
7355	CE(20:1)	CE	rs11170456	12	53576093	G	T	0.283066	0.0470004	1.88555e-09	0.0757	0.0754	0.3157	0.2251	0.0399	1.679e-08	---
7356	CE(20:1)	CE	rs11170457	12	53576887	G	A	0.283405	0.0470261	1.84112e-09	0.0754	0.0754	0.3174	0.2252	0.0399	1.674e-08	---
7357	CE(20:1)	CE	rs11170461	12	53577999	G	T	0.28392	0.0470298	1.72669e-09	0.0499	0.0751	0.5061	0.218	0.0399	4.513e-08	---
7358	CE(20:1)	CE	rs11170462	12	53578066	A	G	0.283851	0.0470505	1.77081e-09	0.0663	0.0754	0.3797	0.2229	0.0399	2.353e-08	+++
7359	CE(20:1)	CE	rs150193993	12	53578111	T	C	0.283923	0.0470812	1.79748e-09	0.0584	0.0772	0.4494	0.2228	0.0402	2.98e-08	+++
7360	CE(20:1)	CE	rs12819299	12	53579565	G	A	0.284259	0.0470666	1.70094e-09	0.0658	0.0755	0.383	0.2231	0.0399	2.323e-08	---
7361	CE(20:1)	CE	rs3814778	12	53580131	C	T	0.233891	0.040354	7.6809e-09	0.0041	0.0659	0.9508	0.1713	0.0344	6.501e-07	--+
7362	CE(20:1)	CE	rs3814779	12	53580132	A	G	0.284296	0.0470708	1.69839e-09	0.0658	0.0755	0.383	0.2231	0.0399	2.321e-08	+++
7363	CE(20:1)	CE	rs4606556	12	53580802	T	G	0.284357	0.0470731	1.68805e-09	0.0658	0.0755	0.383	0.2231	0.0399	2.311e-08	+++
7364	CE(20:1)	CE	rs11574547	12	53582779	T	C	0.324675	0.0777855	3.07766e-05	-0.1767	0.128	0.1674	0.1895	0.0665	0.004371	+--
7365	CE(20:1)	CE	rs11170464	12	53582809	T	C	0.284734	0.0470897	1.62864e-09	0.0661	0.0755	0.3814	0.2235	0.04	2.226e-08	+++
7366	CE(20:1)	CE	rs11170465	12	53585825	T	C	0.280592	0.0480148	5.54574e-09	0.0607	0.0773	0.4321	0.2194	0.0408	7.503e-08	+++
7367	CE(20:1)	CE	rs11170466	12	53585859	T	C	0.280582	0.0480155	5.55591e-09	0.0558	0.0771	0.4692	0.2178	0.0408	9.134e-08	+++
7368	CE(20:1)	CE	rs2272299	12	53586822	A	G	0.283304	0.0482765	4.76133e-09	0.0401	0.0789	0.6111	0.217	0.0412	1.358e-07	+++
7369	CE(20:1)	CE	rs2272300	12	53587468	G	T	0.229509	0.0407787	2.03691e-08	0.0124	0.066	0.8507	0.1695	0.0347	1.026e-06	--+
7370	CE(20:1)	CE	rs11170467	12	53588819	A	G	0.277707	0.0481079	8.46601e-09	0.0665	0.0773	0.39	0.2188	0.0409	8.52e-08	+++
7371	CE(20:1)	CE	rs11574539	12	53589511	G	A	0.284436	0.0483465	4.37668e-09	0.0665	0.0773	0.39	0.2232	0.041	5.196e-08	---
7372	CE(20:1)	CE	rs12824946	12	53592452	C	T	0.229484	0.0415446	3.65162e-08	-0.0016	0.0678	0.9817	0.1665	0.0354	2.618e-06	--+
7373	CE(20:1)	CE	rs12232003	12	53593632	C	T	0.231861	0.0417636	3.11551e-08	0.0112	0.0682	0.8698	0.1716	0.0356	1.439e-06	--+
7374	CE(20:1)	CE	rs3741435	12	53594260	A	G	0.265084	0.0456008	6.60686e-09	0.0529	0.073	0.469	0.2056	0.0387	1.069e-07	+++
7375	CE(20:1)	CE	rs10876419	12	53594808	G	T	0.29465	0.0510217	8.27519e-09	0.0448	0.0838	0.5927	0.2271	0.0436	1.878e-07	-+-
7376	CE(20:1)	CE	rs10876420	12	53594817	G	A	0.295004	0.0509775	7.71025e-09	0.0448	0.0838	0.5927	0.2274	0.0436	1.768e-07	-+-
7377	CE(20:1)	CE	rs11170470	12	53596655	G	A	0.284454	0.0511606	2.86237e-08	0.0585	0.086	0.496	0.2254	0.044	2.957e-07	---
7378	CE(20:1)	CE	rs7139068	12	53597092	T	A	0.168297	0.0385555	1.30144e-05	0.1074	0.0885	0.2251	0.1586	0.0353	7.247e-06	-?-
7379	CE(20:1)	CE	rs62117206	19	45255679	C	G	-0.238236	0.0435104	4.91053e-08	0.0784	0.0832	0.3456	-0.1702	0.0386	1.014e-05	-++
7380	CE(20:1)	CE	rs6857	19	45392254	T	C	0.183051	0.0297526	8.24325e-10	0.0797	0.0409	0.05104	0.1473	0.0241	9.22e-10	+++
7381	CE(20:1)	CE	rs769449	19	45410002	A	G	0.183152	0.0337395	5.93916e-08	0.0886	0.0438	0.04295	0.1479	0.0267	3.112e-08	+++
7382	CE(20:1)	CE	rs429358	19	45411941	C	T	0.21117	0.0314771	2.19766e-11	0.0881	0.0411	0.03206	0.1657	0.025	3.374e-11	---
7383	CE(20:1)	CE	rs7412	19	45412079	T	C	-0.264749	0.040203	5.58234e-11	0.1316	0.0755	0.08157	-0.1773	0.0355	5.878e-07	--+
7384	CE(20:1)	CE	rs10414043	19	45415713	A	G	0.190195	0.0341761	2.75604e-08	0.0946	0.0437	0.03053	0.1539	0.0269	1.087e-08	+++
7385	CE(20:1)	CE	rs7256200	19	45415935	T	G	0.190675	0.0342048	2.61244e-08	0.101	0.044	0.02183	0.1569	0.027	6.284e-09	+++
7386	CE(20:1)	CE	rs12721046	19	45421254	A	G	0.195855	0.0326771	2.19804e-09	0.086	0.0568	0.1299	0.1685	0.0283	2.68e-09	+?+
7387	CE(20:1)	CE	rs12721051	19	45422160	G	C	0.218658	0.0305756	9.94019e-13	0.0695	0.053	0.1894	0.1814	0.0265	7.383e-12	-?-
7388	CE(20:1)	CE	rs56131196	19	45422846	A	G	0.217838	0.0306365	1.33483e-12	0.0686	0.0528	0.1942	0.1803	0.0265	1.029e-11	+?+
7389	CE(20:1)	CE	rs4420638	19	45422946	G	A	0.217872	0.0306438	1.34024e-12	0.0686	0.0528	0.1942	0.1803	0.0265	1.034e-11	-?-
7390	CE(20:1)	CE	rs111789331	19	45427125	A	T	0.205234	0.0329579	5.14342e-10	0.1004	0.0568	0.07718	0.1789	0.0285	3.532e-10	+?+
7391	CE(20:1)	CE	rs66626994	19	45428234	A	G	0.202623	0.0331125	1.01289e-09	0.0932	0.0568	0.101	0.1749	0.0286	9.809e-10	+?+
7392	CE(20:2)	CE	rs11591147	1	55505647	T	G	-0.601275	0.0871572	6.00121e-12	-0.0259	0.1435	0.8569	-0.4463	0.0745	2.094e-09	---
7393	CE(20:2)	CE	rs531819	2	21263639	G	T	0.16713	0.0305527	4.87907e-08	-0.1269	0.048	0.008214	0.0824	0.0258	0.001393	-++
7394	CE(20:2)	CE	rs585967	2	21270554	C	A	0.167648	0.0303748	3.70882e-08	-0.1288	0.048	0.007314	0.0829	0.0257	0.001238	-++
7395	CE(20:2)	CE	rs1713222	2	21271323	G	A	0.167685	0.0303593	3.62715e-08	-0.1285	0.048	0.007399	0.083	0.0257	0.001218	-++
7396	CE(20:2)	CE	rs4299376	2	44072576	T	G	-0.143077	0.0237113	1.71291e-09	-0.0341	0.0383	0.3729	-0.1129	0.0202	2.145e-08	---
7397	CE(20:2)	CE	rs6544713	2	44073881	C	T	-0.145961	0.0236692	7.57478e-10	-0.0413	0.0383	0.2812	-0.1171	0.0201	6.124e-09	+++
7398	CE(20:2)	CE	rs4245791	2	44074431	T	C	-0.141383	0.0236879	2.56917e-09	-0.0377	0.0384	0.3272	-0.1128	0.0202	2.203e-08	---
7399	CE(20:2)	CE	rs198459	11	61525020	A	G	-0.0733654	0.0271626	0.00704979	-0.1015	0.0429	0.01812	-0.0814	0.023	0.0003913	---
7400	CE(20:2)	CE	rs2269928	11	61537529	G	T	0.0646026	0.0275631	0.0191231	0.1377	0.0579	0.01748	0.0781	0.0249	0.001704	-?-
7401	CE(20:2)	CE	rs149804	11	61538606	G	A	-0.0605549	0.0229717	0.00844941	-0.0608	0.0481	0.2062	-0.0606	0.0207	0.003461	+?+
7402	CE(20:2)	CE	rs149803	11	61539020	G	C	-0.103197	0.0256586	5.9618e-05	-0.1019	0.052	0.05005	-0.1029	0.023	7.683e-06	+?+
7403	CE(20:2)	CE	rs174528	11	61543499	C	T	0.195023	0.022903	2.47964e-17	0.2486	0.0363	7.771e-12	0.2103	0.0194	1.941e-27	---
7404	CE(20:2)	CE	rs174529	11	61543961	C	T	0.194042	0.0229002	3.50769e-17	0.2564	0.0364	1.896e-12	0.2117	0.0194	9.065e-28	---
7405	CE(20:2)	CE	rs174530	11	61546592	G	A	0.199856	0.022849	3.30718e-18	0.2538	0.0364	3.13e-12	0.2151	0.0194	1.065e-28	---
7406	CE(20:2)	CE	rs7943728	11	61547068	A	G	0.148107	0.0287357	2.76439e-07	0.2025	0.0468	1.499e-05	0.163	0.0245	2.786e-11	+++
7407	CE(20:2)	CE	rs108499	11	61547237	T	C	0.18541	0.0232152	1.76648e-15	0.238	0.0375	2.217e-10	0.2	0.0197	4.038e-24	+++
7408	CE(20:2)	CE	rs509360	11	61548559	G	A	0.100398	0.0236113	2.14869e-05	0.1851	0.0379	1.022e-06	0.1241	0.02	5.864e-10	---
7409	CE(20:2)	CE	rs174532	11	61548874	A	G	-0.108199	0.0236593	5.11243e-06	-0.0835	0.0386	0.03052	-0.1015	0.0202	4.916e-07	---
7410	CE(20:2)	CE	rs174533	11	61549025	A	G	0.207084	0.0229374	2.87351e-19	0.2776	0.0367	3.792e-14	0.2269	0.0194	1.874e-31	+++
7411	CE(20:2)	CE	rs174534	11	61549458	G	A	0.174921	0.0229651	3.16358e-14	0.2435	0.0372	5.831e-11	0.1939	0.0195	3.365e-23	---
7412	CE(20:2)	CE	rs174535	11	61551356	C	T	0.202908	0.0228947	1.25808e-18	0.2736	0.0366	7.46e-14	0.2228	0.0194	1.651e-30	---
7413	CE(20:2)	CE	rs174536	11	61551927	C	A	0.206047	0.022919	4.06044e-19	0.2716	0.0366	1.229e-13	0.2245	0.0194	7.08e-31	---
7414	CE(20:2)	CE	rs174537	11	61552680	T	G	0.207908	0.0229354	2.08324e-19	0.2741	0.0366	7.511e-14	0.2265	0.0194	2.25e-31	+++
7415	CE(20:2)	CE	rs61896141	11	61556039	C	A	0.159391	0.028666	3.01023e-08	0.2004	0.0467	1.804e-05	0.1706	0.0244	2.919e-12	---
7416	CE(20:2)	CE	rs102275	11	61557803	C	T	0.20571	0.0228411	3.58411e-19	0.2718	0.0367	1.246e-13	0.2242	0.0194	6.344e-31	---
7417	CE(20:2)	CE	rs102274	11	61557826	C	T	0.209415	0.0229318	1.13818e-19	0.2762	0.0367	4.892e-14	0.2282	0.0194	8.142e-32	---
7418	CE(20:2)	CE	rs174538	11	61560081	A	G	0.193175	0.0233217	1.62255e-16	0.2626	0.0378	3.946e-12	0.2123	0.0199	1.107e-26	+++
7419	CE(20:2)	CE	rs4246215	11	61564299	T	G	0.188878	0.0227551	1.4722e-16	0.2552	0.0365	2.663e-12	0.2074	0.0193	6.298e-27	+++
7420	CE(20:2)	CE	rs174541	11	61565908	C	T	0.190526	0.0227491	7.92151e-17	0.2581	0.0364	1.405e-12	0.2095	0.0193	1.876e-27	---
7421	CE(20:2)	CE	rs174544	11	61567753	A	C	0.227856	0.0236034	9.63682e-22	0.2532	0.0382	3.498e-11	0.2348	0.0201	1.368e-31	+++
7422	CE(20:2)	CE	rs174545	11	61569306	G	C	0.209424	0.0229356	1.15133e-19	0.2755	0.0367	5.676e-14	0.228	0.0194	9.29e-32	---
7423	CE(20:2)	CE	rs174546	11	61569830	T	C	0.209423	0.0229355	1.15189e-19	0.2755	0.0367	5.676e-14	0.228	0.0194	9.296e-32	+++
7424	CE(20:2)	CE	rs174547	11	61570783	C	T	0.209458	0.0229362	1.13909e-19	0.2755	0.0367	5.676e-14	0.228	0.0194	9.178e-32	---
7425	CE(20:2)	CE	rs174548	11	61571348	G	C	0.224344	0.0235448	3.20089e-21	0.2457	0.0381	1.132e-10	0.2302	0.02	1.393e-30	---
7426	CE(20:2)	CE	rs174549	11	61571382	A	G	0.227382	0.0236097	1.20352e-21	0.2519	0.0382	4.383e-11	0.2342	0.0201	2.108e-31	+++
7427	CE(20:2)	CE	rs174550	11	61571478	C	T	0.209511	0.022937	1.11882e-19	0.2755	0.0367	5.676e-14	0.2281	0.0194	8.993e-32	---
7428	CE(20:2)	CE	rs4564341	11	61573540	T	C	0.25999	0.04027	1.17339e-10	0.195	0.0666	0.003425	0.2426	0.0345	1.932e-12	+++
7429	CE(20:2)	CE	rs174551	11	61573684	T	C	-	-	-	-0.2755	0.0367	5.676e-14	-0.2755	0.0367	5.676e-14	?--
7430	CE(20:2)	CE	rs174553	11	61575158	G	A	0.209668	0.0229364	1.05026e-19	0.2755	0.0367	5.676e-14	0.2282	0.0194	8.38e-32	---
7431	CE(20:2)	CE	rs174554	11	61579463	G	A	0.211213	0.0229242	5.42109e-20	0.275	0.0367	6.638e-14	0.2291	0.0194	4.656e-32	---
7432	CE(20:2)	CE	rs174555	11	61579760	C	T	0.22674	0.0236148	1.59055e-21	0.2488	0.0383	7.939e-11	0.2328	0.0201	4.88e-31	---
7433	CE(20:2)	CE	rs174556	11	61580635	T	C	0.229059	0.0236004	5.87408e-22	0.2446	0.0383	1.776e-10	0.2333	0.0201	3.69e-31	+++
7434	CE(20:2)	CE	rs174557	11	61581368	A	G	-	-	-	-0.2425	0.0383	2.511e-10	-0.2425	0.0383	2.511e-10	?--
7435	CE(20:2)	CE	rs7394579	11	61581450	G	A	0.300852	0.246618	0.222436	0.244	0.0404	1.565e-09	0.2454	0.0399	7.491e-10	---
7436	CE(20:2)	CE	rs174559	11	61581656	A	G	0.21222	0.0241514	2.32477e-18	0.2304	0.0398	6.935e-09	0.2171	0.0206	7.196e-26	+++
7437	CE(20:2)	CE	rs174560	11	61581764	C	T	0.223773	0.0235517	4.1312e-21	0.2362	0.0382	6.379e-10	0.2272	0.0201	9.172e-30	---
7438	CE(20:2)	CE	rs174561	11	61582708	C	T	0.226671	0.0236197	1.66732e-21	0.2459	0.0384	1.479e-10	0.232	0.0201	9.176e-31	---
7439	CE(20:2)	CE	rs174562	11	61585144	G	A	0.209589	0.0229389	1.09432e-19	0.278	0.037	6.057e-14	0.2286	0.0195	1.001e-31	---
7440	CE(20:2)	CE	rs174564	11	61588305	G	A	0.210711	0.0229178	6.51403e-20	0.2666	0.0367	4.028e-13	0.2264	0.0194	2.568e-31	---
7441	CE(20:2)	CE	rs28456	11	61589481	G	A	0.22964	0.0235488	3.86101e-22	0.241	0.0383	3.01e-10	0.2328	0.0201	3.841e-31	---
7442	CE(20:2)	CE	rs174565	11	61591636	G	C	0.168677	0.0320515	1.47398e-07	0.2409	0.0535	6.813e-06	0.1877	0.0275	8.704e-12	---
7443	CE(20:2)	CE	rs174566	11	61592362	G	A	0.207452	0.0228718	2.03045e-19	0.2637	0.0367	7.087e-13	0.2232	0.0194	1.425e-30	---
7444	CE(20:2)	CE	rs174567	11	61593005	G	A	0.208265	0.0228702	1.46569e-19	0.2643	0.0367	6.155e-13	0.2239	0.0194	8.841e-31	---
7445	CE(20:2)	CE	rs174568	11	61593816	T	C	0.211298	0.0229157	5.14128e-20	0.2699	0.0368	2.061e-13	0.2277	0.0194	1.127e-31	+++
7446	CE(20:2)	CE	rs968567	11	61595564	T	C	0.152525	0.0285473	1.00712e-07	0.1947	0.0466	2.979e-05	0.164	0.0243	1.62e-11	+++
7447	CE(20:2)	CE	rs99780	11	61596633	T	C	0.205847	0.0228613	3.66902e-19	0.2643	0.0367	6.266e-13	0.2222	0.0194	2.46e-30	+++
7448	CE(20:2)	CE	rs174570	11	61597212	T	C	0.168312	0.0320006	1.49832e-07	0.2478	0.0534	3.42e-06	0.1893	0.0274	5.233e-12	+++
7449	CE(20:2)	CE	rs1535	11	61597972	G	A	0.207684	0.0229135	2.11516e-19	0.2754	0.0366	5.137e-14	0.2268	0.0194	1.658e-31	---
7450	CE(20:2)	CE	rs174572	11	61598288	T	C	0.146839	0.0251696	6.23385e-09	0.2504	0.0399	3.508e-10	0.1763	0.0213	1.214e-16	+++
7451	CE(20:2)	CE	rs61897793	11	61599347	A	G	0.152105	0.0285738	1.11763e-07	0.195	0.047	3.346e-05	0.1637	0.0244	2.034e-11	+++
7452	CE(20:2)	CE	rs174573	11	61600327	A	G	0.147093	0.0251721	5.87498e-09	0.2471	0.0399	5.747e-10	0.1756	0.0213	1.591e-16	+++
7453	CE(20:2)	CE	rs174574	11	61600342	C	A	-0.20461	0.0229106	6.97792e-19	-0.2679	0.0366	2.436e-13	-0.2224	0.0194	2.209e-30	+++
7454	CE(20:2)	CE	rs2524296	11	61601378	T	C	0.243422	0.0393497	6.64235e-10	0.1874	0.065	0.003923	0.2284	0.0337	1.156e-11	+++
7455	CE(20:2)	CE	rs2845574	11	61601872	T	C	0.242654	0.0393762	7.70604e-10	0.1872	0.0649	0.003897	0.2277	0.0337	1.327e-11	+++
7456	CE(20:2)	CE	rs2845573	11	61601908	G	A	0.242936	0.0393385	7.10014e-10	0.1872	0.0649	0.003897	0.228	0.0336	1.226e-11	---
7457	CE(20:2)	CE	rs174575	11	61602003	G	C	0.14735	0.0250722	4.80576e-09	0.2385	0.0399	2.294e-09	0.1731	0.0212	3.49e-16	---
7458	CE(20:2)	CE	rs2727270	11	61603237	T	C	0.234445	0.0334889	2.96542e-12	0.2182	0.0552	7.735e-05	0.2301	0.0286	9.325e-16	+++
7459	CE(20:2)	CE	rs2727271	11	61603358	T	A	0.234331	0.0334864	3.02591e-12	0.2242	0.0551	4.779e-05	0.2316	0.0286	5.875e-16	---
7460	CE(20:2)	CE	rs174576	11	61603510	A	C	0.206276	0.0229069	3.58218e-19	0.2621	0.0366	8.362e-13	0.222	0.0194	3.005e-30	+++
7461	CE(20:2)	CE	rs2524299	11	61604782	T	A	0.228879	0.0331728	6.02627e-12	0.209	0.0543	0.0001175	0.2235	0.0283	2.891e-15	---
7462	CE(20:2)	CE	rs174577	11	61604814	A	C	0.20274	0.0228844	1.30644e-18	0.2621	0.0366	8.195e-13	0.2194	0.0194	1.222e-29	+++
7463	CE(20:2)	CE	rs2072113	11	61604967	T	C	0.226606	0.0334664	1.45992e-11	0.2159	0.0548	8.252e-05	0.2237	0.0286	4.851e-15	+++
7464	CE(20:2)	CE	rs2072114	11	61605215	G	A	0.223981	0.0326024	7.29396e-12	0.2284	0.0537	2.119e-05	0.2252	0.0279	6.525e-16	---
7465	CE(20:2)	CE	rs174578	11	61605499	A	T	0.202439	0.0228699	1.39544e-18	0.2621	0.0366	8.195e-13	0.2192	0.0194	1.32e-29	+++
7466	CE(20:2)	CE	rs174579	11	61605613	T	C	0.121657	0.0265202	4.72395e-06	0.2209	0.0432	3.238e-07	0.1488	0.0226	4.648e-11	+++
7467	CE(20:2)	CE	rs174580	11	61606642	G	A	0.203173	0.0228975	1.15867e-18	0.2666	0.0367	3.562e-13	0.221	0.0194	5.41e-30	---
7468	CE(20:2)	CE	rs174581	11	61606683	A	G	0.203488	0.0229059	1.0575e-18	0.2666	0.0367	3.562e-13	0.2212	0.0194	4.872e-30	+++
7469	CE(20:2)	CE	rs77020029	11	61607107	A	G	0.150085	0.0530182	0.00468864	0.2475	0.0866	0.004258	0.1766	0.0452	9.35e-05	+++
7470	CE(20:2)	CE	rs174582	11	61607168	G	A	0.118392	0.0266048	9.00174e-06	0.2249	0.0432	1.921e-07	0.1477	0.0227	7.053e-11	---
7471	CE(20:2)	CE	rs2727265	11	61609004	A	C	0.259694	0.0396401	6.27382e-11	0.1898	0.0649	0.003473	0.2407	0.0338	1.124e-12	+++
7472	CE(20:2)	CE	rs17156426	11	61609323	G	A	0.130297	0.0525107	0.0131643	0.2405	0.0858	0.005061	0.1603	0.0448	0.0003439	---
7473	CE(20:2)	CE	rs174583	11	61609750	T	C	0.205393	0.0229973	6.96638e-19	0.2681	0.0365	2.14e-13	0.2232	0.0195	1.895e-30	+++
7474	CE(20:2)	CE	rs174584	11	61610750	A	G	0.202553	0.0229889	2.02466e-18	0.2693	0.0367	2.042e-13	0.2214	0.0195	6.09e-30	+++
7475	CE(20:2)	CE	rs75766519	11	61611033	C	T	0.144682	0.0530357	0.00641806	0.246	0.0874	0.004895	0.1719	0.0453	0.0001496	---
7476	CE(20:2)	CE	rs2526680	11	61611216	T	C	0.260104	0.0396302	5.79617e-11	0.1877	0.0644	0.003593	0.2402	0.0338	1.11e-12	+++
7477	CE(20:2)	CE	rs174585	11	61611694	A	G	0.117502	0.0267684	1.19023e-05	0.2313	0.0439	1.355e-07	0.1484	0.0229	8.442e-11	+++
7478	CE(20:2)	CE	rs117702910	11	61611913	G	C	0.144512	0.0531292	0.00657525	0.2562	0.0877	0.003491	0.1745	0.0454	0.0001231	---
7479	CE(20:2)	CE	rs75321677	11	61612468	T	C	0.12981	0.0527616	0.0139595	0.2482	0.0859	0.003855	0.1622	0.045	0.0003074	+++
7480	CE(20:2)	CE	rs174587	11	61612830	T	C	0.114239	0.0272574	2.909e-05	0.224	0.045	6.596e-07	0.1437	0.0233	7.253e-10	+++
7481	CE(20:2)	CE	rs150336394	11	61613137	T	C	0.129655	0.0528103	0.0141631	0.2173	0.0873	0.01282	0.1531	0.0452	0.0007019	+++
7482	CE(20:2)	CE	rs93923	11	61613745	T	C	0.115404	0.0272466	2.39166e-05	0.2273	0.0452	4.95e-07	0.1452	0.0233	4.871e-10	+++
7483	CE(20:2)	CE	rs2845572	11	61614595	A	G	0.256529	0.0381864	2.05033e-11	0.2047	0.0621	0.0009761	0.2423	0.0325	9.37e-14	+++
7484	CE(20:2)	CE	rs174589	11	61615803	G	C	0.115041	0.0273512	2.7234e-05	0.2259	0.0455	6.819e-07	0.1445	0.0234	7.095e-10	---
7485	CE(20:2)	CE	rs2851682	11	61616012	G	A	0.249106	0.037929	5.62209e-11	0.2057	0.0615	0.0008209	0.2371	0.0323	2.038e-13	---
7486	CE(20:2)	CE	rs174590	11	61616977	C	G	0.111862	0.0273089	4.38691e-05	0.2293	0.0455	4.592e-07	0.143	0.0234	1.01e-09	+++
7487	CE(20:2)	CE	rs115588270	11	61617015	G	C	0.150872	0.053641	0.00496837	0.224	0.0882	0.01106	0.1706	0.0458	0.0001965	---
7488	CE(20:2)	CE	rs174591	11	61617676	A	T	0.13192	0.0256882	3.13404e-07	0.2447	0.0419	5.066e-09	0.1628	0.0219	1.054e-13	+++
7489	CE(20:2)	CE	rs2727263	11	61618012	T	C	0.278914	0.0405416	6.73291e-12	0.2105	0.0681	0.002	0.261	0.0348	6.769e-14	+++
7490	CE(20:2)	CE	rs61897795	11	61618169	G	A	0.151376	0.0307029	8.94083e-07	0.1792	0.051	0.0004399	0.1588	0.0263	1.571e-09	---
7491	CE(20:2)	CE	rs174592	11	61618608	G	A	0.19218	0.0229359	7.94375e-17	0.272	0.0476	1.117e-08	0.2072	0.0207	1.152e-23	-?-
7492	CE(20:2)	CE	rs174593	11	61618831	C	T	0.121694	0.0252616	1.5668e-06	0.2417	0.054	7.61e-06	0.1432	0.0229	3.849e-10	-?-
7493	CE(20:2)	CE	rs916924	11	61619181	C	T	0.16077	0.0522274	0.00211469	0.1604	0.0859	0.06187	0.1607	0.0446	0.0003178	---
7494	CE(20:2)	CE	rs916925	11	61619294	A	G	0.152293	0.053455	0.00443888	0.2105	0.0877	0.01641	0.1681	0.0456	0.0002318	+++
7495	CE(20:2)	CE	rs174594	11	61619829	A	C	-0.191268	0.0229663	1.21135e-16	-0.2631	0.0478	3.66e-08	-0.2047	0.0207	4.521e-23	-?-
7496	CE(20:2)	CE	rs174595	11	61619893	T	C	0.0985397	0.0266809	0.000226771	0.2167	0.0453	1.685e-06	0.129	0.023	1.985e-08	+++
7497	CE(20:2)	CE	rs174597	11	61621040	C	G	0.091732	0.0263432	0.000511173	0.2158	0.0575	0.0001743	0.1133	0.0239	2.253e-06	+?+
7498	CE(20:2)	CE	rs174598	11	61621194	A	G	0.162182	0.023553	6.78923e-12	0.261	0.0499	1.678e-07	0.1802	0.0213	2.662e-17	+?+
7499	CE(20:2)	CE	rs174599	11	61621556	C	G	0.189819	0.022998	2.25048e-16	0.2638	0.0476	2.929e-08	0.2038	0.0207	7.238e-23	+?+
7500	CE(20:2)	CE	rs73487492	11	61621611	G	A	0.13605	0.0498178	0.00638284	0.1483	0.0801	0.06417	0.1395	0.0423	0.0009786	---
7501	CE(20:2)	CE	rs174600	11	61622227	C	T	0.162812	0.0235562	5.6657e-12	0.2281	0.0503	5.838e-06	0.1745	0.0213	2.811e-16	-?-
7502	CE(20:2)	CE	rs174601	11	61623140	T	C	0.188701	0.0230606	3.96836e-16	0.2459	0.0477	2.541e-07	0.1995	0.0208	7.209e-22	+?+
7503	CE(20:2)	CE	rs2526678	11	61623793	A	G	0.257878	0.0396749	8.83571e-11	0.2045	0.0678	0.002581	0.2443	0.0342	9.88e-13	+++
7504	CE(20:2)	CE	rs97384	11	61624181	C	T	-0.18258	0.0231739	4.60237e-15	-0.2419	0.0475	3.446e-07	-0.194	0.0208	1.204e-20	+?+
7505	CE(20:2)	CE	rs174603	11	61626206	A	G	0.13233	0.0238695	3.15723e-08	0.1649	0.0501	0.0009988	0.1384	0.0216	1.361e-10	+?+
7506	CE(20:2)	CE	rs174604	11	61626270	G	C	0.134315	0.0230743	6.35577e-09	0.1863	0.0485	0.0001211	0.1439	0.0208	4.916e-12	-?-
7507	CE(20:2)	CE	rs174605	11	61626921	T	G	0.141176	0.0241339	5.33419e-09	0.1604	0.0395	4.786e-05	0.1464	0.0206	1.146e-12	+++
7508	CE(20:2)	CE	rs174606	11	61626973	T	G	0.107561	0.0223559	1.58203e-06	0.1077	0.0462	0.01977	0.1076	0.0201	8.99e-08	+?+
7509	CE(20:2)	CE	rs174607	11	61627321	C	G	0.139613	0.0249572	2.39801e-08	0.1555	0.041	0.0001509	0.1439	0.0213	1.491e-11	+++
7510	CE(20:2)	CE	rs174608	11	61627484	G	A	0.138409	0.0239848	8.50347e-09	0.1622	0.0391	3.396e-05	0.1449	0.0204	1.379e-12	---
7511	CE(20:2)	CE	rs174609	11	61627811	C	T	0.106511	0.0222962	1.86969e-06	0.137	0.0356	0.0001179	0.1151	0.0189	1.111e-09	---
7512	CE(20:2)	CE	rs174610	11	61627833	G	A	0.106532	0.0222909	1.85098e-06	0.1372	0.0356	0.0001181	0.1152	0.0189	1.104e-09	---
7513	CE(20:2)	CE	rs174611	11	61627881	C	T	0.137651	0.0239393	9.60388e-09	0.1631	0.0388	2.677e-05	0.1447	0.0204	1.263e-12	---
7514	CE(20:2)	CE	rs174612	11	61628266	G	C	0.106507	0.0222929	1.86567e-06	0.1374	0.0356	0.000114	0.1152	0.0189	1.08e-09	---
7515	CE(20:2)	CE	rs174613	11	61628492	A	G	0.105805	0.0223036	2.20465e-06	0.1373	0.0356	0.0001128	0.1147	0.0189	1.275e-09	+++
7516	CE(20:2)	CE	rs174614	11	61628915	C	T	0.105733	0.0223163	2.26998e-06	0.1337	0.0357	0.0001763	0.1136	0.0189	1.901e-09	---
7517	CE(20:2)	CE	rs174615	11	61628964	A	T	0.105509	0.0223146	2.38063e-06	0.1339	0.0357	0.0001739	0.1135	0.0189	1.977e-09	+++
7518	CE(20:2)	CE	rs174616	11	61629122	A	G	0.105703	0.0223176	2.28807e-06	0.136	0.0357	0.000139	0.1142	0.0189	1.583e-09	+++
7519	CE(20:2)	CE	rs174617	11	61629166	G	A	0.105231	0.0223151	2.52995e-06	0.137	0.0357	0.0001233	0.1142	0.0189	1.6e-09	---
7520	CE(20:2)	CE	rs174618	11	61629322	C	T	0.115916	0.0223271	2.22662e-07	0.1274	0.0359	0.0003865	0.1191	0.019	3.32e-10	---
7521	CE(20:2)	CE	rs113003506	11	61629377	T	C	0.127635	0.0344112	0.000210125	0.1167	0.058	0.04424	0.1248	0.0296	2.482e-05	+++
7522	CE(20:2)	CE	rs174619	11	61629666	G	A	-0.110727	0.0223628	7.84311e-07	-0.134	0.0358	0.0001831	-0.1173	0.019	6.359e-10	+++
7523	CE(20:2)	CE	rs174620	11	61629747	G	A	0.113929	0.022328	3.58659e-07	0.1242	0.0359	0.0005412	0.1168	0.019	7.278e-10	---
7524	CE(20:2)	CE	rs174621	11	61630104	A	G	0.112985	0.0265733	2.24144e-05	0.1673	0.044	0.0001439	0.1275	0.0227	2.088e-08	+++
7525	CE(20:2)	CE	rs174622	11	61631927	A	G	0.113043	0.0265444	2.17268e-05	0.168	0.044	0.0001345	0.1277	0.0227	1.923e-08	+++
7526	CE(20:2)	CE	rs174623	11	61635294	A	G	-0.0993816	0.0222723	8.47944e-06	-0.1301	0.0354	0.0002394	-0.1081	0.0189	9.875e-09	---
7527	CE(20:2)	CE	rs174625	11	61636013	T	A	-0.115647	0.0224695	2.81903e-07	-0.0907	0.0475	0.05618	-0.1111	0.0203	4.521e-08	+?+
7528	CE(20:2)	CE	rs174626	11	61637057	A	G	-0.102	0.0222339	4.703e-06	-0.1236	0.0355	0.0004935	-0.1081	0.0188	9.601e-09	---
7529	CE(20:2)	CE	rs174627	11	61637466	A	G	0.111929	0.0312382	0.000356761	0.1327	0.0494	0.007269	0.1179	0.0264	8.085e-06	+++
7530	CE(20:2)	CE	rs174628	11	61637587	C	T	0.11554	0.0263839	1.25873e-05	0.1747	0.0433	5.565e-05	0.1315	0.0225	5.336e-09	---
7531	CE(20:2)	CE	rs7118175	11	61639358	T	C	-0.190989	0.0406439	2.68191e-06	-0.1159	0.0706	0.1003	-0.1723	0.0352	9.98e-07	---
7532	CE(20:2)	CE	rs422249	11	61639488	C	T	-0.137796	0.0230766	2.58773e-09	-0.1739	0.038	4.821e-06	-0.1475	0.0197	7.61e-14	+++
7533	CE(20:2)	CE	rs174448	11	61639573	A	G	-0.123098	0.0228372	7.47597e-08	-0.1858	0.0372	5.703e-07	-0.1403	0.0195	5.561e-13	---
7534	CE(20:2)	CE	rs174449	11	61640379	A	G	-0.124312	0.0227643	5.04579e-08	-0.1783	0.0368	1.302e-06	-0.1392	0.0194	6.506e-13	---
7535	CE(20:2)	CE	rs174450	11	61641542	T	G	-0.103797	0.0221011	2.78981e-06	-0.1283	0.0352	0.0002687	-0.1107	0.0187	3.321e-09	---
7536	CE(20:2)	CE	rs174451	11	61642763	T	C	0.111994	0.025946	1.66751e-05	0.196	0.0432	5.871e-06	0.1342	0.0222	1.616e-09	+++
7537	CE(20:2)	CE	rs174453	11	61645967	G	C	0.0917082	0.0291556	0.00169004	0.1639	0.0461	0.0003795	0.1123	0.0246	5.168e-06	---
7538	CE(20:2)	CE	rs174634	11	61647387	C	G	-0.0924828	0.0251905	0.000245822	-0.1746	0.0405	1.618e-05	-0.1154	0.0214	6.849e-08	---
7539	CE(20:2)	CE	rs174635	11	61647427	G	T	-0.0925033	0.0251895	0.000244901	-0.1723	0.0404	2.023e-05	-0.1148	0.0214	7.83e-08	+++
7540	CE(20:2)	CE	rs174454	11	61650747	A	G	-0.0978668	0.0253575	0.000116016	-0.1847	0.041	6.83e-06	-0.1218	0.0216	1.624e-08	---
7541	CE(20:2)	CE	rs1000778	11	61655305	G	A	-0.090553	0.0249422	0.000288923	-0.1703	0.0399	1.997e-05	-0.1129	0.0212	9.356e-08	+++
7542	CE(20:2)	CE	rs174455	11	61656117	A	G	-0.11471	0.0228807	5.58888e-07	-0.1753	0.0369	2.098e-06	-0.1315	0.0195	1.381e-11	---
7543	CE(20:2)	CE	rs174456	11	61656182	A	C	-0.0903944	0.0249657	0.000300038	-0.1722	0.0399	1.602e-05	-0.1134	0.0212	8.446e-08	---
7544	CE(20:2)	CE	rs1151144	11	61656585	C	T	-0.0902257	0.0249874	0.000311702	-0.1733	0.0399	1.43e-05	-0.1136	0.0212	8.207e-08	+++
7545	CE(20:2)	CE	rs1295988	11	61656658	C	A	-0.0901829	0.0249928	0.000314708	-0.1733	0.0399	1.412e-05	-0.1136	0.0212	8.211e-08	+++
7546	CE(20:2)	CE	rs174457	11	61656975	C	T	-0.0906441	0.0250094	0.000295787	-0.1707	0.0399	1.926e-05	-0.1132	0.0212	9.306e-08	+++
7547	CE(20:2)	CE	rs174458	11	61656995	T	C	-0.127633	0.0237601	8.34811e-08	-0.178	0.038	2.898e-06	-0.1418	0.0202	2.005e-12	---
7548	CE(20:2)	CE	rs174459	11	61657050	T	C	-0.090493	0.0250253	0.000305455	-0.1724	0.0399	1.583e-05	-0.1136	0.0212	8.489e-08	---
7549	CE(20:2)	CE	rs174460	11	61657110	T	C	-0.127102	0.0237652	9.50503e-08	-0.178	0.038	2.898e-06	-0.1414	0.0202	2.31e-12	---
7550	CE(20:2)	CE	rs174461	11	61657401	C	A	-0.0898012	0.0250314	0.000340845	-0.1794	0.0401	7.642e-06	-0.1149	0.0212	6.199e-08	+++
7551	CE(20:2)	CE	rs174462	11	61657666	A	G	0.0718943	0.0298065	0.0160275	0.1343	0.0465	0.003902	0.0901	0.0251	0.0003337	+++
7552	CE(20:2)	CE	rs174463	11	61657838	A	G	-0.0899887	0.0250553	0.000335613	-0.1794	0.0401	7.642e-06	-0.1151	0.0212	6.053e-08	---
7553	CE(20:2)	CE	rs174464	11	61657926	G	A	-0.0895565	0.0250537	0.000358144	-0.1794	0.0401	7.642e-06	-0.1148	0.0212	6.563e-08	+++
7554	CE(20:2)	CE	rs693672	11	61658629	C	T	-0.0685762	0.0295531	0.0205126	-0.1341	0.0459	0.003493	-0.0878	0.0248	0.0004122	+++
7555	CE(20:2)	CE	rs174465	11	61658800	T	C	-0.126962	0.0237619	9.78301e-08	-0.1757	0.0383	4.408e-06	-0.1405	0.0202	3.378e-12	---
7556	CE(20:2)	CE	rs174466	11	61659296	G	A	-0.0937645	0.0250452	0.000184747	-0.1857	0.0406	4.78e-06	-0.1191	0.0213	2.299e-08	+++
7557	CE(20:2)	CE	rs174468	11	61663691	A	G	-0.0818655	0.0223349	0.000251993	-0.1084	0.0359	0.002539	-0.0893	0.019	2.518e-06	---
7558	CE(20:2)	CE	rs174469	11	61667443	T	C	0.0780712	0.029652	0.00856316	0.1427	0.0481	0.002987	0.0959	0.0252	0.0001449	+++
7559	CE(20:2)	CE	rs174470	11	61669608	A	G	0.0759061	0.0298164	0.011012	0.1407	0.0487	0.003875	0.0936	0.0254	0.0002341	+++
7560	CE(20:2)	CE	rs174471	11	61670037	T	C	-0.0824687	0.0222677	0.000216774	-0.108	0.0363	0.002905	-0.0895	0.019	2.43e-06	---
7561	CE(20:2)	CE	rs1151139	11	61671156	T	C	0.0790888	0.0298968	0.00824272	0.1431	0.0486	0.003256	0.0966	0.0255	0.0001479	+++
7562	CE(20:2)	CE	rs174473	11	61672235	C	T	0.0942803	0.0272115	0.000536021	0.193	0.0543	0.0003768	0.1141	0.0243	2.721e-06	-?-
7563	CE(20:2)	CE	rs174474	11	61672265	C	T	0.0860085	0.0271354	0.00153658	0.1935	0.0541	0.0003501	0.1076	0.0243	9.17e-06	-?-
7564	CE(20:2)	CE	rs174475	11	61672645	C	G	-0.0700536	0.0221693	0.0016082	-0.0475	0.0468	0.3099	-0.0659	0.02	0.0009999	-?-
7565	CE(20:2)	CE	rs174476	11	61674118	T	C	-0.0790686	0.0222383	0.00038341	-0.1031	0.0361	0.004269	-0.0857	0.0189	6.007e-06	---
7566	CE(20:2)	CE	rs666870	11	61677479	A	G	-0.0801788	0.0221493	0.000300034	-0.1147	0.0359	0.001377	-0.0897	0.0188	1.925e-06	---
7567	CE(20:2)	CE	rs174478	11	61678576	G	T	-0.0787219	0.0221277	0.000380968	-0.1152	0.0356	0.001232	-0.0889	0.0188	2.281e-06	+++
7568	CE(20:2)	CE	rs174479	11	61678754	G	C	0.0792452	0.0297991	0.007906	0.1731	0.0601	0.003977	0.0978	0.0267	0.0002503	-?-
7569	CE(20:2)	CE	rs2727261	11	61712131	C	T	-0.104483	0.0354706	0.0032373	-0.157	0.0578	0.006579	-0.1189	0.0302	8.421e-05	+++
7570	CE(20:2)	CE	rs2727260	11	61712242	T	C	-0.0949954	0.0354373	0.00737163	-0.1545	0.0579	0.007601	-0.1112	0.0302	0.0002333	---
7571	CE(20:2)	CE	rs972354	11	61717607	T	C	0.112277	0.0362708	0.00197329	0.155	0.061	0.011	0.1234	0.0312	7.482e-05	+++
7572	CE(20:2)	CE	rs673335	11	75450576	C	T	-0.10138	0.0290987	0.000496768	-0.0932	0.0479	0.0514	-0.0992	0.0249	6.635e-05	+++
7573	CE(20:2)	CE	rs559355	11	75451281	T	A	-0.102832	0.0292117	0.000433741	-0.0956	0.0483	0.04776	-0.1009	0.025	5.423e-05	+++
7574	CE(20:2)	CE	rs644361	11	75452392	G	A	-0.101988	0.0291986	0.000480529	-0.0953	0.0483	0.04841	-0.1002	0.025	6.066e-05	+++
7575	CE(20:2)	CE	rs643884	11	75452518	C	T	-0.101939	0.0291969	0.000483195	-0.0953	0.0483	0.04841	-0.1001	0.025	6.099e-05	+++
7576	CE(20:2)	CE	rs1219550	11	75453877	C	T	-0.102204	0.0291778	0.000463147	-0.0953	0.0483	0.04841	-0.1003	0.025	5.852e-05	+++
7577	CE(20:2)	CE	rs1219549	11	75454622	C	T	-0.102301	0.0291756	0.000456939	-0.0933	0.0483	0.05338	-0.0999	0.025	6.329e-05	+++
7578	CE(20:2)	CE	rs498936	11	75454878	A	T	-0.102834	0.0291723	0.000425948	-0.0868	0.0482	0.07154	-0.0985	0.025	7.855e-05	---
7579	CE(20:2)	CE	rs499974	11	75455021	A	C	-0.101643	0.0292065	0.000503967	-0.0771	0.0482	0.1101	-0.0951	0.025	0.0001421	---
7580	CE(20:2)	CE	rs600626	11	75455309	G	A	-0.101708	0.0292053	0.000499512	-0.0827	0.0482	0.08645	-0.0966	0.025	0.0001102	+++
7581	CE(20:2)	CE	rs600518	11	75455373	T	A	-0.101731	0.0292049	0.000498014	-0.0827	0.0482	0.08645	-0.0966	0.025	0.0001099	+++
7582	CE(20:2)	CE	rs10160784	11	75456055	C	T	-0.10207	0.0291705	0.000469576	-0.0866	0.0482	0.07211	-0.0979	0.025	8.685e-05	+++
7583	CE(20:2)	CE	rs531117	11	75456134	T	C	-0.101651	0.0291797	0.000497477	-0.0866	0.0482	0.07211	-0.0976	0.025	9.176e-05	---
7584	CE(20:2)	CE	rs10899133	11	75531695	T	C	-0.138162	0.0348949	7.65135e-05	-0.0597	0.057	0.2944	-0.1168	0.0298	8.712e-05	---
7585	CE(20:2)	CE	rs116941790	11	76069097	T	C	0.293709	0.065507	7.68025e-06	0.0905	0.1057	0.3918	0.2373	0.0557	2.027e-05	+++
7586	CE(20:2)	CE	rs143020224	19	11187324	G	C	-0.197794	0.0343164	8.77071e-09	-0.2309	0.0545	2.245e-05	-0.2072	0.029	9.588e-13	+++
7587	CE(20:2)	CE	rs144826254	19	11187358	G	T	-0.197867	0.0343118	8.62273e-09	-0.2309	0.0545	2.245e-05	-0.2073	0.029	9.42e-13	+++
7588	CE(20:2)	CE	rs112736558	19	11187422	C	T	-0.197859	0.0343102	8.6194e-09	-0.2309	0.0545	2.245e-05	-0.2072	0.029	9.418e-13	+++
7589	CE(20:2)	CE	rs111989435	19	11187611	G	A	-0.19795	0.0342988	8.39134e-09	-0.2309	0.0545	2.245e-05	-0.2073	0.029	9.163e-13	+++
7590	CE(20:2)	CE	rs55997232	19	11188117	T	C	-0.198494	0.0343105	7.73289e-09	-0.2309	0.0545	2.245e-05	-0.2077	0.029	8.407e-13	---
7591	CE(20:2)	CE	rs55791371	19	11188153	C	A	-0.198569	0.0344176	8.48734e-09	-0.2309	0.0545	2.245e-05	-0.2078	0.0291	9.219e-13	+++
7592	CE(20:2)	CE	rs56125973	19	11188164	C	T	-0.198554	0.0344142	8.48063e-09	-0.2309	0.0545	2.245e-05	-0.2078	0.0291	9.213e-13	+++
7593	CE(20:2)	CE	rs56289821	19	11188247	A	G	-0.198655	0.0342783	7.28246e-09	-0.2309	0.0545	2.245e-05	-0.2078	0.029	7.909e-13	---
7594	CE(20:2)	CE	rs112898275	19	11188850	C	T	-0.198683	0.0342545	7.07649e-09	-0.2309	0.0545	2.245e-05	-0.2078	0.029	7.685e-13	+++
7595	CE(20:2)	CE	rs112374545	19	11188899	T	C	-0.198747	0.0342541	6.99569e-09	-0.2309	0.0545	2.245e-05	-0.2079	0.029	7.594e-13	---
7596	CE(20:2)	CE	rs148898583	19	11189205	G	C	-0.198868	0.0342501	6.82296e-09	-0.2283	0.0544	2.747e-05	-0.2072	0.029	8.82e-13	+++
7597	CE(20:2)	CE	rs113722226	19	11189272	C	T	-0.198818	0.0342376	6.79686e-09	-0.2283	0.0544	2.747e-05	-0.2072	0.029	8.79e-13	+++
7598	CE(20:2)	CE	rs73015011	19	11189764	C	T	-0.199423	0.0342023	5.9036e-09	-0.2283	0.0544	2.747e-05	-0.2076	0.029	7.606e-13	+++
7599	CE(20:2)	CE	rs114821903	19	11189937	A	T	-0.199429	0.0341941	5.84843e-09	-0.2283	0.0544	2.747e-05	-0.2076	0.029	7.535e-13	---
7600	CE(20:2)	CE	rs138175288	19	11189980	A	C	-0.19944	0.0341924	5.82742e-09	-0.2283	0.0544	2.747e-05	-0.2076	0.029	7.507e-13	---
7601	CE(20:2)	CE	rs112107114	19	11190074	A	G	-0.199447	0.0341894	5.80237e-09	-0.2283	0.0544	2.747e-05	-0.2076	0.029	7.475e-13	---
7602	CE(20:2)	CE	rs115594766	19	11190110	G	A	-0.199455	0.0341877	5.78502e-09	-0.2283	0.0544	2.747e-05	-0.2076	0.029	7.452e-13	+++
7603	CE(20:2)	CE	rs112032422	19	11190292	C	T	-0.199058	0.0341994	6.27331e-09	-0.2283	0.0544	2.747e-05	-0.2073	0.029	8.101e-13	+++
7604	CE(20:2)	CE	rs142158911	19	11190534	A	G	-0.204329	0.0347029	4.20044e-09	-0.2279	0.0545	2.889e-05	-0.2111	0.0293	5.482e-13	---
7605	CE(20:2)	CE	rs142130958	19	11190652	A	G	-0.199521	0.0341696	5.61387e-09	-0.2283	0.0544	2.747e-05	-0.2076	0.0289	7.228e-13	---
7606	CE(20:2)	CE	rs73015013	19	11190873	T	C	-0.199573	0.0341507	5.45729e-09	-0.2283	0.0544	2.747e-05	-0.2077	0.0289	7.025e-13	---
7607	CE(20:2)	CE	rs73015016	19	11191300	A	G	-0.19622	0.0341181	9.43129e-09	-0.2203	0.0544	5.035e-05	-0.203	0.0289	2.12e-12	---
7608	CE(20:2)	CE	rs10402112	19	11191677	A	T	-0.195759	0.0340577	9.62016e-09	-0.2203	0.0544	5.035e-05	-0.2027	0.0289	2.168e-12	---
7609	CE(20:2)	CE	rs138294113	19	11191729	T	C	-0.199757	0.0341159	5.09927e-09	-0.2283	0.0544	2.747e-05	-0.2078	0.0289	6.557e-13	---
7610	CE(20:2)	CE	rs61194703	19	11192193	T	A	-0.19542	0.0340385	1.00024e-08	-0.2203	0.0544	5.035e-05	-0.2024	0.0288	2.259e-12	+++
7611	CE(20:2)	CE	rs73015020	19	11192550	A	G	-0.195505	0.0340134	9.61569e-09	-0.2209	0.0543	4.801e-05	-0.2026	0.0288	2.081e-12	---
7612	CE(20:2)	CE	rs77140532	19	11192831	G	A	-0.195354	0.0339999	9.73749e-09	-0.2217	0.0543	4.447e-05	-0.2028	0.0288	1.968e-12	+++
7613	CE(20:2)	CE	rs73015021	19	11192915	G	A	-0.195516	0.0339907	9.38115e-09	-0.2217	0.0543	4.447e-05	-0.2029	0.0288	1.895e-12	+++
7614	CE(20:2)	CE	rs112552009	19	11193091	G	T	-0.199511	0.0340569	5.0112e-09	-0.2296	0.0544	2.413e-05	-0.208	0.0289	5.751e-13	+++
7615	CE(20:2)	CE	rs10412048	19	11193949	G	A	-0.195009	0.0339095	9.44998e-09	-0.2234	0.0539	3.435e-05	-0.2031	0.0287	1.511e-12	+++
7616	CE(20:2)	CE	rs8106503	19	11196886	C	T	-0.192761	0.0342553	1.93325e-08	-0.2225	0.0541	3.923e-05	-0.2013	0.0289	3.55e-12	+++
7617	CE(20:2)	CE	rs12151108	19	11197261	A	G	-0.1992	0.0340095	5.0402e-09	-0.2296	0.0542	2.244e-05	-0.2078	0.0288	5.408e-13	---
7618	CE(20:2)	CE	rs73015024	19	11197598	T	G	-0.199059	0.0340124	5.18177e-09	-0.2296	0.0542	2.244e-05	-0.2077	0.0288	5.565e-13	---
7619	CE(20:2)	CE	rs17248720	19	11198187	T	C	-0.192333	0.0342585	2.0832e-08	-0.2286	0.0545	2.716e-05	-0.2026	0.029	2.823e-12	---
7620	CE(20:2)	CE	rs17248727	19	11198502	C	T	-0.198189	0.0339812	5.8478e-09	-0.2282	0.0541	2.48e-05	-0.2067	0.0288	6.888e-13	+++
7621	CE(20:2)	CE	rs6511720	19	11202306	T	G	-0.198613	0.0340044	5.55478e-09	-0.2306	0.0542	2.08e-05	-0.2077	0.0288	5.609e-13	---
7622	CE(20:2)	CE	rs17242381	19	11206729	C	T	-0.159265	0.0334796	2.02327e-06	-0.2131	0.0548	0.0001007	-0.1739	0.0286	1.152e-09	+++
7623	CE(20:2)	CE	rs17242395	19	11206969	A	G	-0.159119	0.0334724	2.05708e-06	-0.2092	0.0548	0.0001331	-0.1728	0.0286	1.461e-09	---
7624	CE(20:2)	CE	rs117423069	19	11207777	T	C	-0.157599	0.0333845	2.42017e-06	-0.2092	0.0548	0.0001331	-0.1716	0.0285	1.749e-09	---
7625	CE(20:2)	CE	rs17248769	19	11209576	A	G	-0.152131	0.0332344	4.83068e-06	-0.2078	0.0548	0.0001486	-0.1671	0.0284	4.071e-09	---
7626	CE(20:2)	CE	rs73015033	19	11209629	A	G	-0.152401	0.0332375	4.65713e-06	-0.2078	0.0548	0.0001486	-0.1673	0.0284	3.911e-09	---
7627	CE(20:2)	CE	rs73015034	19	11209722	A	C	-0.151854	0.0332732	5.15508e-06	-0.2109	0.055	0.0001272	-0.1677	0.0285	3.909e-09	---
7628	CE(20:2)	CE	rs74857287	19	11209764	T	C	-0.151525	0.0332395	5.28575e-06	-0.2109	0.055	0.0001272	-0.1674	0.0285	4.027e-09	---
7629	CE(20:2)	CE	rs17248776	19	11210254	C	G	-0.150286	0.0331568	5.97751e-06	-0.2064	0.0544	0.0001497	-0.1655	0.0283	5.113e-09	---
7630	CE(20:2)	CE	rs17248783	19	11210314	A	G	-0.148845	0.0331328	7.21903e-06	-0.2064	0.0544	0.0001497	-0.1644	0.0283	6.291e-09	---
7631	CE(20:2)	CE	rs2228671	19	11210912	T	C	-0.149533	0.0331457	6.60646e-06	-0.2093	0.0543	0.0001166	-0.1657	0.0283	4.678e-09	---
7632	CE(20:2)	CE	rs1551891	19	45231821	A	G	-0.232304	0.0403984	1.01713e-08	-0.1284	0.0699	0.06613	-0.2063	0.035	3.684e-09	---
7633	CE(20:2)	CE	rs62117160	19	45232161	A	G	-0.353993	0.0533218	3.66747e-11	-0.2646	0.1067	0.01311	-0.3361	0.0477	1.822e-12	---
7634	CE(20:2)	CE	rs62117161	19	45233385	G	A	-0.232494	0.040365	9.63924e-09	-0.1102	0.0714	0.1226	-0.2028	0.0351	7.77e-09	+++
7635	CE(20:2)	CE	rs62117162	19	45239536	A	C	-0.231901	0.0402973	9.96671e-09	-0.1109	0.0687	0.1064	-0.2009	0.0348	7.435e-09	---
7636	CE(20:2)	CE	rs1531517	19	45242173	A	G	-0.262241	0.0435288	2.06019e-09	-0.1466	0.0776	0.05885	-0.2345	0.038	6.473e-10	---
7637	CE(20:2)	CE	rs62117204	19	45242967	T	C	-0.26264	0.0435434	1.97019e-09	-0.1485	0.078	0.05676	-0.2355	0.038	5.828e-10	---
7638	CE(20:2)	CE	rs4803750	19	45247627	G	A	-0.270218	0.0431003	4.41553e-10	-0.1124	0.0789	0.1542	-0.2339	0.0378	6.209e-10	+++
7639	CE(20:2)	CE	rs115785198	19	45249509	T	C	-0.274174	0.0435508	3.73734e-10	-0.1546	0.0798	0.05275	-0.2467	0.0382	1.089e-10	---
7640	CE(20:2)	CE	rs62117205	19	45255266	C	T	-0.274761	0.0434465	3.1176e-10	-0.1626	0.0832	0.05083	-0.2507	0.0385	7.511e-11	+++
7641	CE(20:2)	CE	rs62117206	19	45255679	C	G	-0.275206	0.0434969	3.0579e-10	-0.1509	0.083	0.06913	-0.2485	0.0385	1.133e-10	---
7642	CE(20:2)	CE	rs148933445	19	45302504	A	G	-0.414404	0.0774534	9.55614e-08	-0.2587	0.1947	0.1841	-0.3931	0.072	4.696e-08	-?-
7643	CE(20:2)	CE	rs118147862	19	45319631	A	G	-0.42384	0.0541001	6.22689e-15	-0.2364	0.1032	0.02195	-0.3834	0.0479	1.221e-15	---
7644	CE(20:2)	CE	rs365653	19	45361646	G	A	-0.187589	0.0341111	4.09926e-08	-0.1204	0.0598	0.04399	-0.1711	0.0296	7.706e-09	+++
7645	CE(20:2)	CE	rs41290120	19	45382675	A	G	-0.402079	0.0493019	4.77747e-16	-0.247	0.0978	0.01153	-0.3706	0.044	3.785e-17	---
7646	CE(20:2)	CE	rs12972156	19	45387459	G	C	0.157518	0.0317375	7.13885e-07	0.1139	0.0431	0.008204	0.1422	0.0256	2.637e-08	---
7647	CE(20:2)	CE	rs12972970	19	45387596	A	G	0.157165	0.0317136	7.41538e-07	0.1139	0.0431	0.008204	0.142	0.0255	2.725e-08	+++
7648	CE(20:2)	CE	rs34342646	19	45388130	A	G	0.154447	0.0314103	9.03268e-07	0.1149	0.0429	0.007425	0.1407	0.0253	2.872e-08	+++
7649	CE(20:2)	CE	rs7254892	19	45389596	A	G	-0.388644	0.0621483	4.42781e-10	0.0099	0.1166	0.9324	-0.3005	0.0548	4.275e-08	--+
7650	CE(20:2)	CE	rs6857	19	45392254	T	C	0.169243	0.0298136	1.44634e-08	0.127	0.0406	0.001761	0.1544	0.024	1.302e-10	+++
7651	CE(20:2)	CE	rs71352238	19	45394336	C	T	0.156545	0.0312297	5.53434e-07	0.1084	0.0428	0.01129	0.1398	0.0252	2.982e-08	---
7652	CE(20:2)	CE	rs2075650	19	45395619	G	A	0.154622	0.0314185	8.83675e-07	0.1094	0.0426	0.01032	0.1387	0.0253	4.171e-08	---
7653	CE(20:2)	CE	rs34095326	19	45395844	A	G	0.151989	0.0358195	2.23644e-05	0.1858	0.0507	0.0002484	0.1633	0.0293	2.411e-08	+++
7654	CE(20:2)	CE	rs34404554	19	45395909	G	C	0.155669	0.0314628	7.72696e-07	0.1111	0.0427	0.009235	0.14	0.0253	3.256e-08	---
7655	CE(20:2)	CE	rs11556505	19	45396144	T	C	0.155566	0.0314674	7.88623e-07	0.1111	0.0427	0.009235	0.1399	0.0253	3.318e-08	+++
7656	CE(20:2)	CE	rs1160983	19	45397229	A	G	-0.401602	0.0627883	1.77386e-10	-0.0487	0.1195	0.6836	-0.3252	0.0556	4.867e-09	--+
7657	CE(20:2)	CE	rs11668327	19	45398633	C	G	-0.144273	0.0297489	1.34535e-06	-0.1629	0.0633	0.01008	-0.1476	0.0269	4.171e-08	-?-
7658	CE(20:2)	CE	rs61679753	19	45400747	A	T	-0.398492	0.0627642	2.40387e-10	-0.0429	0.1172	0.7141	-0.3192	0.0553	7.937e-09	--+
7659	CE(20:2)	CE	rs429358	19	45411941	C	T	0.172009	0.0315793	5.35627e-08	0.117	0.0411	0.004409	0.1516	0.025	1.414e-09	---
7660	CE(20:2)	CE	rs7412	19	45412079	T	C	-0.447165	0.0398494	9.74502e-29	-0.177	0.0756	0.01912	-0.3884	0.0352	3.109e-28	---
7661	CE(20:2)	CE	rs72654473	19	45414399	A	C	-0.316652	0.0359836	2.06067e-18	-0.0771	0.0605	0.2025	-0.2541	0.0309	2.113e-16	---
7662	CE(20:2)	CE	rs445925	19	45415640	A	G	-0.316242	0.0360436	2.57331e-18	-0.0613	0.0599	0.3058	-0.2485	0.0309	8.562e-16	---
7663	CE(20:2)	CE	rs7256200	19	45415935	T	G	0.163566	0.0342858	1.88146e-06	0.1241	0.0441	0.00488	0.1487	0.0271	3.931e-08	+++
7664	CE(20:2)	CE	rs390082	19	45416831	G	T	-0.316726	0.0361675	2.97777e-18	-0.0642	0.0598	0.283	-0.2491	0.031	8.306e-16	+++
7665	CE(20:2)	CE	rs12721051	19	45422160	G	C	0.172138	0.030683	2.13013e-08	0.0819	0.053	0.1219	0.1495	0.0265	1.803e-08	-?-
7666	CE(20:2)	CE	rs56131196	19	45422846	A	G	0.171892	0.0307428	2.37434e-08	0.0815	0.0528	0.1227	0.149	0.0266	2.038e-08	+?+
7667	CE(20:2)	CE	rs4420638	19	45422946	G	A	0.171941	0.03075	2.37044e-08	0.0815	0.0528	0.1227	0.1491	0.0266	2.037e-08	-?-
7668	CE(20:2)	CE	rs144311893	19	45423944	T	C	-0.457286	0.0767255	2.81544e-09	-0.1827	0.1347	0.1749	-0.39	0.0667	4.912e-09	-?-
7669	CE(20:2)	CE	rs141622900	19	45426792	A	G	-0.447703	0.0504938	1.18283e-18	-0.0749	0.0908	0.4098	-0.3597	0.0441	3.643e-16	---
7670	CE(20:3)	CE	rs11591147	1	55505647	T	G	-0.522595	0.087336	2.32722e-09	-0.0632	0.1436	0.6598	-0.3985	0.0746	9.244e-08	-+-
7671	CE(20:3)	CE	rs2269928	11	61537529	G	T	0.0843235	0.0275607	0.00222559	0.1624	0.0579	0.005001	0.0988	0.0249	7.21e-05	-?-
7672	CE(20:3)	CE	rs7943728	11	61547068	A	G	0.250034	0.0285719	3.20878e-18	0.2915	0.0465	3.583e-10	0.2614	0.0243	6.661e-27	+++
7673	CE(20:3)	CE	rs61896141	11	61556039	C	A	0.257066	0.0284985	3.09184e-19	0.2934	0.0464	2.469e-10	0.267	0.0243	3.867e-28	---
7674	CE(20:3)	CE	rs117110139	11	61557422	A	G	0.261971	0.0628135	3.14357e-05	0.4122	0.1012	4.644e-05	0.3037	0.0534	1.261e-08	+++
7675	CE(20:3)	CE	rs174538	11	61560081	A	G	0.0540255	0.0235158	0.0216374	0.1085	0.0383	0.004627	0.0689	0.02	0.0005827	+++
7676	CE(20:3)	CE	rs193250731	11	61567670	G	T	0.26509	0.0630617	2.71686e-05	0.4185	0.1026	4.502e-05	0.3072	0.0537	1.078e-08	---
7677	CE(20:3)	CE	rs174544	11	61567753	A	C	0.0708884	0.0238783	0.00302646	0.1071	0.0386	0.005534	0.0809	0.0203	6.773e-05	+++
7678	CE(20:3)	CE	rs174548	11	61571348	G	C	0.0611777	0.0238215	0.0103253	0.1038	0.0385	0.006943	0.073	0.0203	0.0003124	---
7679	CE(20:3)	CE	rs174549	11	61571382	A	G	0.0697117	0.0238849	0.00355795	0.1057	0.0386	0.006184	0.0797	0.0203	8.764e-05	+++
7680	CE(20:3)	CE	rs4564341	11	61573540	T	C	-0.194151	0.0403421	1.54974e-06	-0.1968	0.0665	0.003081	-0.1949	0.0345	1.607e-08	---
7681	CE(20:3)	CE	rs174555	11	61579760	C	T	0.0700414	0.0238887	0.00340934	0.1029	0.0387	0.007837	0.0791	0.0203	9.952e-05	---
7682	CE(20:3)	CE	rs174556	11	61580635	T	C	0.0717916	0.0238782	0.00267537	0.1002	0.0387	0.009684	0.0796	0.0203	8.967e-05	+++
7683	CE(20:3)	CE	rs174559	11	61581656	A	G	0.0975178	0.024349	6.34271e-05	0.1232	0.0401	0.002115	0.1044	0.0208	5.205e-07	+++
7684	CE(20:3)	CE	rs174560	11	61581764	C	T	0.061521	0.0238275	0.00992393	0.0981	0.0386	0.01106	0.0716	0.0203	0.000413	---
7685	CE(20:3)	CE	rs174561	11	61582708	C	T	0.0699443	0.0238937	0.00346086	0.0987	0.0388	0.01105	0.0778	0.0204	0.0001309	---
7686	CE(20:3)	CE	rs28456	11	61589481	G	A	0.0643356	0.0238361	0.00703666	0.0996	0.0387	0.01004	0.074	0.0203	0.0002639	---
7687	CE(20:3)	CE	rs174565	11	61591636	G	C	-0.219487	0.0319567	7.61869e-12	-0.1776	0.0538	0.0009654	-0.2086	0.0275	3.184e-14	+++
7688	CE(20:3)	CE	rs968567	11	61595564	T	C	0.256165	0.0283723	2.8368e-19	0.2882	0.0463	4.882e-10	0.2649	0.0242	6.674e-28	+++
7689	CE(20:3)	CE	rs174570	11	61597212	T	C	-0.218546	0.0319069	8.67279e-12	-0.176	0.0535	0.001014	-0.2074	0.0274	3.837e-14	---
7690	CE(20:3)	CE	rs174572	11	61598288	T	C	0.108166	0.025242	1.89257e-05	0.1847	0.0401	4.106e-06	0.1299	0.0214	1.2e-09	+++
7691	CE(20:3)	CE	rs61897793	11	61599347	A	G	0.253614	0.0284053	6.85135e-19	0.2874	0.0467	7.361e-10	0.2627	0.0243	2.523e-27	+++
7692	CE(20:3)	CE	rs174573	11	61600327	A	G	0.108635	0.0252443	1.7425e-05	0.1856	0.04	3.395e-06	0.1306	0.0213	9.404e-10	+++
7693	CE(20:3)	CE	rs2524296	11	61601378	T	C	-0.180908	0.0394211	4.58955e-06	-0.2149	0.0648	0.0009183	-0.1901	0.0337	1.67e-08	---
7694	CE(20:3)	CE	rs2845574	11	61601872	T	C	-0.181942	0.0394453	4.1045e-06	-0.2161	0.0647	0.0008436	-0.1912	0.0337	1.38e-08	---
7695	CE(20:3)	CE	rs2845573	11	61601908	G	A	-0.181038	0.0394091	4.48787e-06	-0.2161	0.0647	0.0008436	-0.1905	0.0337	1.516e-08	+++
7696	CE(20:3)	CE	rs174575	11	61602003	G	C	0.101116	0.0251523	5.98946e-05	0.1845	0.04	3.934e-06	0.1248	0.0213	4.621e-09	---
7697	CE(20:3)	CE	rs2727270	11	61603237	T	C	-0.160156	0.0336194	1.94915e-06	-0.1786	0.0552	0.001211	-0.1652	0.0287	8.821e-09	---
7698	CE(20:3)	CE	rs2727271	11	61603358	T	A	-0.160215	0.0336166	1.92842e-06	-0.1752	0.0552	0.001489	-0.1643	0.0287	1.047e-08	+++
7699	CE(20:3)	CE	rs2524299	11	61604782	T	A	-0.166153	0.0332914	6.19598e-07	-0.1568	0.0543	0.003874	-0.1636	0.0284	8.191e-09	+++
7700	CE(20:3)	CE	rs2072113	11	61604967	T	C	-0.16212	0.0335813	1.4191e-06	-0.1655	0.0549	0.002571	-0.163	0.0286	1.259e-08	---
7701	CE(20:3)	CE	rs174579	11	61605613	T	C	0.126948	0.0265355	1.78237e-06	0.223	0.0432	2.492e-07	0.1532	0.0226	1.237e-11	+++
7702	CE(20:3)	CE	rs174582	11	61607168	G	A	0.124889	0.0266182	2.80604e-06	0.2216	0.0432	2.944e-07	0.1515	0.0227	2.329e-11	---
7703	CE(20:3)	CE	rs174585	11	61611694	A	G	0.126295	0.0267797	2.49412e-06	0.223	0.0439	3.681e-07	0.1526	0.0229	2.473e-11	+++
7704	CE(20:3)	CE	rs117983270	11	61611710	C	T	0.284029	0.0653497	1.41843e-05	0.3207	0.1145	0.005119	0.293	0.0568	2.438e-07	---
7705	CE(20:3)	CE	rs174587	11	61612830	T	C	0.12448	0.0272644	5.18423e-06	0.2246	0.045	6.16e-07	0.1513	0.0233	8.717e-11	+++
7706	CE(20:3)	CE	rs93923	11	61613745	T	C	0.123434	0.0272563	6.16534e-06	0.2278	0.0453	4.885e-07	0.1512	0.0234	9.522e-11	+++
7707	CE(20:3)	CE	rs174589	11	61615803	G	C	0.124051	0.0273595	6.01663e-06	0.2343	0.0456	2.8e-07	0.1532	0.0235	6.556e-11	---
7708	CE(20:3)	CE	rs174590	11	61616977	C	G	0.119804	0.0273188	1.1983e-05	0.2416	0.0457	1.241e-07	0.1519	0.0234	9.332e-11	+++
7709	CE(20:3)	CE	rs174591	11	61617676	A	T	0.096206	0.0257498	0.000192132	0.1961	0.0422	3.368e-06	0.1233	0.022	2.024e-08	+++
7710	CE(20:3)	CE	rs61897795	11	61618169	G	A	0.251135	0.0305545	2.89485e-16	0.3128	0.0508	7.443e-10	0.2675	0.0262	1.673e-24	---
7711	CE(20:3)	CE	rs174593	11	61618831	C	T	0.0923817	0.0253144	0.000267521	0.1679	0.0543	0.001996	0.1059	0.0229	3.96e-06	-?-
7712	CE(20:3)	CE	rs174595	11	61619893	T	C	0.112881	0.0266869	2.38653e-05	0.2363	0.0453	1.808e-07	0.1447	0.023	3.106e-10	+++
7713	CE(20:3)	CE	rs174597	11	61621040	C	G	0.103757	0.0263482	8.41835e-05	0.2276	0.0574	7.401e-05	0.1253	0.0239	1.68e-07	+?+
7714	CE(20:3)	CE	rs174621	11	61630104	A	G	0.104031	0.0265988	9.47253e-05	0.1892	0.0439	1.652e-05	0.1269	0.0228	2.452e-08	+++
7715	CE(20:3)	CE	rs174622	11	61631927	A	G	0.104051	0.0265701	9.27112e-05	0.1882	0.0439	1.785e-05	0.1266	0.0227	2.518e-08	+++
7716	CE(20:3)	CE	rs174627	11	61637466	A	G	0.155184	0.0312069	7.16896e-07	0.2181	0.0492	9.449e-06	0.1732	0.0264	4.981e-11	+++
7717	CE(20:3)	CE	rs174628	11	61637587	C	T	0.0947679	0.0264216	0.000341297	0.183	0.0434	2.495e-05	0.1186	0.0226	1.478e-07	---
7718	CE(20:3)	CE	rs10899106	11	75448804	C	A	-0.114522	0.0285005	5.98829e-05	-0.1671	0.0467	0.0003436	-0.1288	0.0243	1.19e-07	+++
7719	CE(20:3)	CE	rs10899107	11	75448805	T	A	-0.114542	0.028501	5.97237e-05	-0.1671	0.0467	0.0003436	-0.1288	0.0243	1.186e-07	+++
7720	CE(20:3)	CE	rs673335	11	75450576	C	T	-0.112735	0.0290878	0.000108205	-0.16	0.0477	0.000803	-0.1255	0.0248	4.332e-07	+++
7721	CE(20:3)	CE	rs559355	11	75451281	T	A	-0.117025	0.0291991	6.24062e-05	-0.1605	0.0482	0.0008619	-0.1287	0.025	2.542e-07	+++
7722	CE(20:3)	CE	rs644361	11	75452392	G	A	-0.116832	0.0291856	6.36676e-05	-0.1638	0.0482	0.0006717	-0.1294	0.025	2.148e-07	+++
7723	CE(20:3)	CE	rs643884	11	75452518	C	T	-0.116893	0.0291838	6.30469e-05	-0.1638	0.0482	0.0006717	-0.1295	0.025	2.126e-07	+++
7724	CE(20:3)	CE	rs1219550	11	75453877	C	T	-0.117782	0.029164	5.48116e-05	-0.1638	0.0482	0.0006717	-0.1301	0.0249	1.827e-07	+++
7725	CE(20:3)	CE	rs1219549	11	75454622	C	T	-0.117849	0.0291619	5.42133e-05	-0.162	0.0482	0.000783	-0.1297	0.025	2.035e-07	+++
7726	CE(20:3)	CE	rs498936	11	75454878	A	T	-0.117699	0.0291591	5.53219e-05	-0.1579	0.0481	0.001024	-0.1285	0.0249	2.547e-07	---
7727	CE(20:3)	CE	rs499974	11	75455021	A	C	-0.115564	0.0291948	7.67604e-05	-0.1486	0.0481	0.002014	-0.1245	0.025	6.164e-07	---
7728	CE(20:3)	CE	rs600626	11	75455309	G	A	-0.115611	0.0291936	7.62009e-05	-0.1545	0.0481	0.001325	-0.1261	0.025	4.395e-07	+++
7729	CE(20:3)	CE	rs600518	11	75455373	T	A	-0.115623	0.0291932	7.60551e-05	-0.1545	0.0481	0.001325	-0.1261	0.025	4.386e-07	+++
7730	CE(20:3)	CE	rs10160784	11	75456055	C	T	-0.117234	0.0291572	5.91149e-05	-0.1584	0.0481	0.0009787	-0.1283	0.0249	2.639e-07	+++
7731	CE(20:3)	CE	rs531117	11	75456134	T	C	-0.115744	0.0291678	7.36769e-05	-0.1584	0.0481	0.0009787	-0.1272	0.0249	3.348e-07	---
7732	CE(20:3)	CE	rs825455	12	124537271	A	G	-	-	-	-0.1957	0.0356	3.878e-08	-0.1957	0.0356	3.878e-08	?--
7733	CE(20:3)	CE	rs61460645	16	14490511	C	G	0.106643	0.0273897	0.000101184	0.0474	0.0447	0.2893	0.0905	0.0234	0.0001073	+++
7734	CE(20:3)	CE	rs67951111	16	14493828	G	C	0.107616	0.0277113	0.000105425	0.0511	0.0456	0.2621	0.0924	0.0237	9.582e-05	---
7735	CE(20:3)	CE	rs12325343	16	14520684	A	C	0.101386	0.0260647	0.000102418	0.0463	0.0546	0.3966	0.0912	0.0235	0.0001065	+?+
7736	CE(20:3)	CE	rs113409172	16	14523581	T	C	0.12217	0.0276586	1.02532e-05	0.0874	0.0443	0.04862	0.1124	0.0235	1.658e-06	+++
7737	CE(20:3)	CE	rs72787621	16	14524246	G	A	0.121061	0.0275932	1.17521e-05	0.0875	0.0444	0.0486	0.1117	0.0234	1.869e-06	---
7738	CE(20:3)	CE	rs72787622	16	14526569	G	C	0.121845	0.027669	1.09015e-05	0.088	0.0443	0.047	0.1123	0.0235	1.692e-06	---
7739	CE(20:3)	CE	rs34267871	16	14529078	G	A	0.120216	0.0279396	1.72469e-05	0.0563	0.0581	0.333	0.1082	0.0252	1.727e-05	-?-
7740	CE(20:3)	CE	rs113631743	16	14530726	A	G	0.120453	0.0275949	1.30072e-05	0.087	0.0443	0.04978	0.1111	0.0234	2.111e-06	+++
7741	CE(20:3)	CE	rs147359464	16	14535694	T	A	-0.250143	0.0460361	5.76671e-08	-0.2137	0.0936	0.02247	-0.243	0.0413	4.026e-09	+?+
7742	CE(20:3)	CE	rs12446909	16	14537889	A	G	0.119494	0.0274905	1.41354e-05	0.0917	0.044	0.03712	0.1117	0.0233	1.662e-06	+++
7743	CE(20:3)	CE	rs72787628	16	14549915	T	C	0.119213	0.0277404	1.77203e-05	0.0926	0.0439	0.03485	0.1116	0.0234	1.936e-06	+++
7744	CE(20:3)	CE	rs111571094	16	14557734	A	G	0.119276	0.0277085	1.71585e-05	0.0932	0.0438	0.03361	0.1118	0.0234	1.806e-06	+++
7745	CE(20:3)	CE	rs72787631	16	14560651	G	A	0.118476	0.027697	1.93807e-05	0.0843	0.0443	0.05694	0.1089	0.0235	3.551e-06	---
7746	CE(20:3)	CE	rs72787633	16	14564633	T	A	0.117788	0.0276745	2.13133e-05	0.0842	0.0443	0.05736	0.1084	0.0235	3.897e-06	---
7747	CE(20:3)	CE	rs72787634	16	14565388	T	C	0.128605	0.0274939	2.99972e-06	0.0811	0.0444	0.06779	0.1154	0.0234	7.877e-07	+++
7748	CE(20:3)	CE	rs113419740	16	14565737	A	G	0.118301	0.0276617	1.94592e-05	0.0842	0.0443	0.05736	0.1087	0.0235	3.581e-06	+++
7749	CE(20:3)	CE	rs3923839	16	14577043	G	A	0.120353	0.0276879	1.42039e-05	0.0885	0.0443	0.04581	0.1114	0.0235	2.088e-06	---
7750	CE(20:3)	CE	rs12445167	16	14578151	T	C	0.120472	0.027702	1.40714e-05	0.0884	0.0443	0.04595	0.1115	0.0235	2.079e-06	+++
7751	CE(20:3)	CE	rs17200189	16	14578171	G	A	-0.11704	0.0255748	4.86204e-06	-0.0635	0.042	0.1307	-0.1026	0.0218	2.663e-06	+++
7752	CE(20:3)	CE	rs12445002	16	14578296	A	G	0.120687	0.0276837	1.34074e-05	0.0884	0.0443	0.04595	0.1116	0.0235	1.987e-06	+++
7753	CE(20:3)	CE	rs12446481	16	14586821	A	G	0.111159	0.0273962	5.07463e-05	0.077	0.0433	0.07518	0.1014	0.0231	1.186e-05	+++
7754	CE(20:3)	CE	rs11075240	16	14594055	A	G	0.116506	0.0274625	2.26645e-05	0.0975	0.0439	0.02626	0.1112	0.0233	1.796e-06	+++
7755	CE(20:3)	CE	rs12449033	16	14600921	C	T	0.107056	0.0271845	8.37352e-05	0.0798	0.0433	0.06555	0.0993	0.023	1.6e-05	---
7756	CE(20:3)	CE	rs12444895	16	14603047	A	T	0.116214	0.027412	2.29547e-05	0.1014	0.044	0.02116	0.1121	0.0233	1.456e-06	+++
7757	CE(20:3)	CE	rs4395094	16	14609259	C	T	0.117087	0.027355	1.91427e-05	0.1014	0.0438	0.02067	0.1127	0.0232	1.197e-06	---
7758	CE(20:3)	CE	rs72787648	16	14613644	C	T	0.117138	0.0273182	1.85007e-05	0.1014	0.0434	0.01946	0.1127	0.0231	1.096e-06	---
7759	CE(20:3)	CE	rs12448574	16	14618311	G	T	0.120973	0.0270209	7.78081e-06	0.1079	0.0432	0.01254	0.1173	0.0229	3.062e-07	---
7760	CE(20:3)	CE	rs12444801	16	14618334	C	G	0.120375	0.0270585	8.8733e-06	0.1095	0.0431	0.01112	0.1173	0.0229	3.092e-07	+++
7761	CE(20:3)	CE	rs56385332	16	14621796	G	A	0.116724	0.0269536	1.52583e-05	0.1032	0.0431	0.01657	0.1129	0.0228	7.731e-07	---
7762	CE(20:3)	CE	rs12443942	16	14624336	A	G	0.116613	0.0269285	1.52585e-05	0.1032	0.0431	0.01657	0.1128	0.0228	7.729e-07	+++
7763	CE(20:3)	CE	rs112691448	16	14625154	A	G	0.116586	0.026915	1.51797e-05	0.1032	0.0431	0.01657	0.1128	0.0228	7.688e-07	+++
7764	CE(20:3)	CE	rs12444824	16	14625664	A	G	0.116565	0.0269073	1.5149e-05	0.1032	0.0431	0.01657	0.1128	0.0228	7.672e-07	+++
7765	CE(20:3)	CE	rs4346222	16	14628198	T	C	0.116082	0.0268962	1.62979e-05	0.1039	0.0431	0.01594	0.1127	0.0228	7.911e-07	+++
7766	CE(20:3)	CE	rs11645411	16	14629455	T	A	-0.110942	0.0230707	1.59617e-06	-0.0654	0.0374	0.07982	-0.0984	0.0196	5.389e-07	+++
7767	CE(20:3)	CE	rs72787666	16	14630439	A	G	0.116469	0.0268939	1.52461e-05	0.1032	0.0431	0.01657	0.1127	0.0228	7.717e-07	+++
7768	CE(20:3)	CE	rs12449224	16	14631941	G	A	0.097166	0.026472	0.000245788	0.0819	0.0423	0.05299	0.0929	0.0224	3.504e-05	---
7769	CE(20:3)	CE	rs12386014	16	14632506	T	C	0.0971576	0.026474	0.000246351	0.0813	0.0423	0.05433	0.0927	0.0224	3.602e-05	+++
7770	CE(20:3)	CE	rs12386021	16	14632942	A	G	0.117579	0.0269028	1.27337e-05	0.1	0.043	0.0201	0.1126	0.0228	7.888e-07	+++
7771	CE(20:3)	CE	rs12447623	16	14633794	A	G	0.0967739	0.0264832	0.000261942	0.0788	0.0422	0.06224	0.0917	0.0224	4.381e-05	+++
7772	CE(20:3)	CE	rs113065731	16	14634928	A	G	0.116333	0.0269134	1.58206e-05	0.0985	0.0431	0.02234	0.1113	0.0228	1.08e-06	+++
7773	CE(20:3)	CE	rs62037469	16	14635262	T	C	-0.111323	0.0231053	1.52477e-06	-0.0681	0.0374	0.06905	-0.0994	0.0197	4.306e-07	---
7774	CE(20:3)	CE	rs148348041	16	14637878	T	C	-0.227047	0.042993	1.33815e-07	-0.1674	0.0797	0.03583	-0.2136	0.0378	1.657e-08	-?-
7775	CE(20:3)	CE	rs8063620	16	14637964	A	G	0.116928	0.0269451	1.46447e-05	0.1018	0.0432	0.01847	0.1127	0.0229	8.272e-07	+++
7776	CE(20:3)	CE	rs8045012	16	14638385	T	C	0.116928	0.0269437	1.46299e-05	0.1018	0.0432	0.01847	0.1127	0.0229	8.263e-07	+++
7777	CE(20:3)	CE	rs72787676	16	14638693	T	C	0.116549	0.0269463	1.5621e-05	0.1018	0.0432	0.01847	0.1124	0.0229	8.799e-07	+++
7778	CE(20:3)	CE	rs34483003	16	14641720	C	T	-0.116508	0.0255938	5.44553e-06	-0.0495	0.0419	0.2367	-0.0983	0.0218	6.758e-06	+++
7779	CE(20:3)	CE	rs111891475	16	14650141	A	G	0.120516	0.0268796	7.53206e-06	0.1012	0.043	0.01855	0.1151	0.0228	4.421e-07	+++
7780	CE(20:3)	CE	rs55689631	16	14651141	A	G	0.118099	0.0267651	1.04687e-05	0.1012	0.043	0.01855	0.1134	0.0227	6.031e-07	+++
7781	CE(20:3)	CE	rs4782159	16	14652167	T	C	-0.111136	0.0231823	1.71759e-06	-0.0602	0.0374	0.1077	-0.097	0.0197	8.553e-07	---
7782	CE(20:3)	CE	rs17260584	16	14653194	T	C	0.119635	0.0267669	8.03025e-06	0.1001	0.043	0.01984	0.1142	0.0227	5.025e-07	+++
7783	CE(20:3)	CE	rs10500392	16	14654594	A	C	0.118408	0.0267787	1.00234e-05	0.1001	0.043	0.01984	0.1133	0.0227	6.205e-07	+++
7784	CE(20:3)	CE	rs8062293	16	14657616	A	G	0.118872	0.0267305	8.90449e-06	0.1001	0.043	0.01984	0.1137	0.0227	5.543e-07	+++
7785	CE(20:3)	CE	rs12447215	16	14671509	C	T	0.0991767	0.0263658	0.000171058	0.0797	0.0422	0.05893	0.0937	0.0224	2.779e-05	---
7786	CE(20:3)	CE	rs34664657	16	14672310	A	G	-0.115364	0.0229237	5.18321e-07	-0.0725	0.0367	0.04854	-0.1033	0.0194	1.074e-07	---
7787	CE(20:3)	CE	rs35031816	16	14673816	C	G	-0.160986	0.0310347	2.21142e-07	-0.1189	0.0604	0.04891	-0.1522	0.0276	3.51e-08	-?-
7788	CE(20:3)	CE	rs112210983	16	14674204	A	G	0.118071	0.026929	1.18963e-05	0.1001	0.043	0.01984	0.113	0.0228	7.335e-07	+++
7789	CE(20:3)	CE	rs17260976	16	14679027	G	C	-0.161682	0.0310576	2.00196e-07	-0.088	0.0473	0.06253	-0.1395	0.026	7.729e-08	+++
7790	CE(20:3)	CE	rs12934743	16	14683638	T	C	-0.108095	0.0253472	2.03831e-05	-0.0477	0.0411	0.2467	-0.0915	0.0216	2.25e-05	---
7791	CE(20:3)	CE	rs12446071	16	14690528	A	G	0.119407	0.027286	1.23634e-05	0.0973	0.043	0.02371	0.1131	0.023	9.248e-07	+++
7792	CE(20:3)	CE	rs34186989	16	14698486	C	T	-0.119354	0.0232342	3.0087e-07	-0.0712	0.037	0.05438	-0.1058	0.0197	7.704e-08	+++
7793	CE(20:3)	CE	rs4782157	16	14700023	A	G	-0.11438	0.0236206	1.35225e-06	-0.0587	0.0378	0.1207	-0.0987	0.02	8.267e-07	---
7794	CE(20:3)	CE	rs12447291	16	14704122	A	G	0.101596	0.0270608	0.000176125	0.081	0.0423	0.05569	0.0956	0.0228	2.742e-05	+++
7795	CE(20:3)	CE	rs12928399	16	14705001	C	G	-0.11389	0.0235025	1.32697e-06	-0.0524	0.0375	0.1621	-0.0966	0.0199	1.243e-06	---
7796	CE(20:3)	CE	rs8047128	16	14708525	G	T	-0.116615	0.0236381	8.55408e-07	-0.0569	0.0375	0.1295	-0.0997	0.02	6.274e-07	+++
7797	CE(20:3)	CE	rs7501119	16	14724589	A	G	0.105024	0.0274046	0.000128728	0.0786	0.0427	0.06556	0.0973	0.0231	2.446e-05	+++
7798	CE(20:3)	CE	rs34936342	16	14753259	T	G	-0.166823	0.0314116	1.13664e-07	-0.1291	0.0597	0.03052	-0.1586	0.0278	1.148e-08	-?-
7799	CE(20:3)	CE	rs111618101	16	14760115	A	G	0.233983	0.0418581	2.43895e-08	0.0209	0.0911	0.8188	0.1968	0.038	2.277e-07	+?+
7800	CE(20:3)	CE	rs117339225	16	14777392	A	G	-0.289914	0.0547437	1.24186e-07	-0.2712	0.1063	0.01078	-0.286	0.0487	4.213e-09	-?-
7801	CE(20:3)	CE	rs6498525	16	15051703	G	A	0.241451	0.0272385	1.16379e-18	0.163	0.0478	0.0006517	0.2222	0.0237	6.029e-21	-?-
7802	CE(20:3)	CE	rs8057053	16	15054865	T	C	0.240538	0.0263509	1.04679e-19	0.1122	0.0464	0.0156	0.2092	0.0229	6.762e-20	+?+
7803	CE(20:3)	CE	rs7500839	16	15060466	T	C	0.185249	0.0288879	1.60381e-10	0.0093	0.0485	0.8479	0.1392	0.0248	2.04e-08	+?+
7804	CE(20:3)	CE	rs7204096	16	15076478	C	A	-0.125411	0.026386	2.05396e-06	-0.128	0.0472	0.006755	-0.126	0.023	4.491e-08	+?+
7805	CE(20:3)	CE	rs11075248	16	15080342	T	C	0.225762	0.0254496	1.05301e-18	0.0943	0.0447	0.03489	0.1936	0.0221	2.084e-18	+?+
7806	CE(20:3)	CE	rs11645958	16	15104807	T	C	0.250576	0.0285424	2.53497e-18	0.1648	0.0499	0.0009594	0.2294	0.0248	2.042e-20	+?+
7807	CE(20:3)	CE	rs4074872	16	15117299	A	G	-0.282348	0.0276031	2.84459e-24	-0.2311	0.0506	4.909e-06	-0.2706	0.0242	5.89e-29	-?-
7808	CE(20:3)	CE	rs8059755	16	15119607	C	T	-0.256563	0.0275904	2.21468e-20	-0.1921	0.046	2.981e-05	-0.2395	0.0237	4.407e-24	+?+
7809	CE(20:3)	CE	rs77927814	16	15124327	T	C	-	-	-	0.2087	0.0376	2.788e-08	0.2087	0.0376	2.788e-08	?++
7810	CE(20:3)	CE	rs4985124	16	15125441	G	T	-0.25949	0.0236086	9.95874e-28	-0.2104	0.0376	2.227e-08	-0.2456	0.02	1.118e-34	+++
7811	CE(20:3)	CE	rs12926897	16	15126890	T	C	-0.197596	0.0320647	7.71821e-10	-0.1975	0.0533	0.0002106	-0.1976	0.0275	6.434e-13	---
7812	CE(20:3)	CE	rs62039478	16	15127518	A	G	-0.222681	0.0379675	4.92378e-09	-0.1402	0.0571	0.01403	-0.1974	0.0316	4.27e-10	---
7813	CE(20:3)	CE	rs72789541	16	15127534	A	T	-0.260126	0.023734	1.379e-27	-0.2081	0.0377	3.308e-08	-0.2453	0.0201	2.496e-34	---
7814	CE(20:3)	CE	rs72789542	16	15127535	A	C	-0.260139	0.0237336	1.36858e-27	-0.2108	0.0376	2.077e-08	-0.2461	0.0201	1.47e-34	---
7815	CE(20:3)	CE	rs35811052	16	15128416	G	A	-0.248916	0.0253456	1.55719e-22	-0.1725	0.0409	2.513e-05	-0.2277	0.0215	4.192e-26	+++
7816	CE(20:3)	CE	rs4985155	16	15129459	G	A	-0.25838	0.0229662	5.99354e-29	-0.2008	0.0368	4.9e-08	-0.2422	0.0195	1.741e-35	+++
7817	CE(20:3)	CE	rs3198697	16	15129940	T	C	0.23556	0.0222863	8.88356e-26	0.1804	0.0356	3.893e-07	0.22	0.0189	2.273e-31	+++
7818	CE(20:3)	CE	rs7200543	16	15129970	G	A	-0.26001	0.0236233	8.43321e-28	-0.2109	0.0376	1.958e-08	-0.2461	0.02	8.334e-35	+++
7819	CE(20:3)	CE	rs1741	16	15130351	C	G	-0.260001	0.0237139	1.34026e-27	-0.2159	0.0377	1.044e-08	-0.2475	0.0201	6.379e-35	---
7820	CE(20:3)	CE	rs6498540	16	15130594	G	A	-0.260602	0.0235899	5.4216e-28	-0.2194	0.0375	5e-09	-0.2489	0.02	1.166e-35	+++
7821	CE(20:3)	CE	rs1121	16	15131076	A	G	-0.259186	0.0236575	1.45789e-27	-0.2106	0.0376	2.136e-08	-0.2454	0.02	1.566e-34	---
7822	CE(20:3)	CE	rs4985154	16	15131642	C	G	-0.258916	0.0236122	1.31754e-27	-0.2108	0.0376	2.047e-08	-0.2453	0.02	1.339e-34	---
7823	CE(20:3)	CE	rs1135999	16	15131962	G	A	-0.259282	0.0236093	1.10077e-27	-0.2115	0.0375	1.692e-08	-0.2457	0.02	9.179e-35	+++
7824	CE(20:3)	CE	rs1136001	16	15131974	T	G	-0.259283	0.0236092	1.09938e-27	-0.2126	0.0375	1.418e-08	-0.246	0.02	7.515e-35	---
7825	CE(20:3)	CE	rs2740	16	15132108	G	A	-0.259263	0.0236149	1.14204e-27	-0.2115	0.0375	1.692e-08	-0.2457	0.02	9.526e-35	+++
7826	CE(20:3)	CE	rs34614532	16	15132908	C	T	-0.259075	0.0236334	1.3649e-27	-0.2113	0.0375	1.765e-08	-0.2455	0.02	1.191e-34	+++
7827	CE(20:3)	CE	rs14347	16	15133889	G	T	-0.258978	0.0236445	1.50845e-27	-0.2113	0.0375	1.765e-08	-0.2454	0.02	1.316e-34	+++
7828	CE(20:3)	CE	rs16966953	16	15135854	G	A	-0.257835	0.0236552	2.69004e-27	-0.2116	0.0375	1.678e-08	-0.2447	0.02	2.175e-34	+++
7829	CE(20:3)	CE	rs16966952	16	15135943	A	G	-0.257821	0.0236973	3.32756e-27	-0.2116	0.0375	1.678e-08	-0.2446	0.02	2.704e-34	---
7830	CE(20:3)	CE	rs4985152	16	15136619	A	T	-0.258499	0.023706	2.56022e-27	-0.2118	0.0374	1.538e-08	-0.2451	0.02	1.915e-34	---
7831	CE(20:3)	CE	rs4985150	16	15136685	G	A	-0.258409	0.0237054	2.65749e-27	-0.2118	0.0374	1.538e-08	-0.2451	0.02	1.986e-34	+++
7832	CE(20:3)	CE	rs62039480	16	15137450	A	G	-0.258224	0.0231273	1.54139e-28	-0.1883	0.037	3.467e-07	-0.2386	0.0196	4.591e-34	---
7833	CE(20:3)	CE	rs3803573	16	15138413	T	C	-0.260123	0.0237989	1.94017e-27	-0.2033	0.0376	6.254e-08	-0.2439	0.0201	7.398e-34	---
7834	CE(20:3)	CE	rs3803575	16	15138447	C	T	-0.262047	0.0234916	1.7489e-28	-0.2047	0.0375	4.821e-08	-0.2459	0.0199	4.833e-35	+++
7835	CE(20:3)	CE	rs12920234	16	15138853	C	T	-0.262091	0.0234935	1.72988e-28	-0.2047	0.0375	4.821e-08	-0.2459	0.0199	4.787e-35	+++
7836	CE(20:3)	CE	rs12934835	16	15139051	G	A	-0.262089	0.0234945	1.73955e-28	-0.2043	0.0375	5.252e-08	-0.2458	0.0199	5.28e-35	+++
7837	CE(20:3)	CE	rs34955778	16	15139594	C	T	-0.24775	0.0222069	1.61622e-28	-0.181	0.0358	4.418e-07	-0.2292	0.0189	6.212e-34	+++
7838	CE(20:3)	CE	rs4500751	16	15140211	T	C	-0.2651	0.023588	6.94957e-29	-0.1943	0.0377	2.539e-07	-0.2452	0.02	1.455e-34	---
7839	CE(20:3)	CE	rs6498541	16	15140657	G	A	-0.262898	0.0235852	1.90058e-28	-0.195	0.0376	2.097e-07	-0.2437	0.02	3.097e-34	+++
7840	CE(20:3)	CE	rs16966947	16	15141045	C	T	-0.26289	0.0235758	1.82936e-28	-0.191	0.0376	3.688e-07	-0.2426	0.02	5.918e-34	+++
7841	CE(20:3)	CE	rs55727637	16	15145252	T	C	-0.261852	0.0237492	7.07737e-28	-0.201	0.0378	1.048e-07	-0.2446	0.0201	4.767e-34	---
7842	CE(20:3)	CE	rs35574015	16	15146061	C	T	-0.258569	0.0238532	5.04966e-27	-0.2172	0.0377	8.414e-09	-0.2467	0.0202	1.897e-34	+++
7843	CE(20:3)	CE	rs4985148	16	15147788	C	A	-0.263292	0.0235404	1.2508e-28	-0.2054	0.0377	4.933e-08	-0.247	0.02	3.57e-35	+++
7844	CE(20:3)	CE	rs72774845	16	15147954	C	A	-0.263495	0.0236313	1.83697e-28	-0.2103	0.0377	2.443e-08	-0.2485	0.02	2.312e-35	+++
7845	CE(20:3)	CE	rs11075253	16	15148646	A	C	0.292852	0.0239348	7.6011e-34	0.2157	0.0387	2.52e-08	0.2715	0.0204	1.411e-40	+++
7846	CE(20:3)	CE	rs12928099	16	15150505	A	C	0.295474	0.0239473	2.23745e-34	0.2161	0.0387	2.269e-08	0.2735	0.0204	3.882e-41	+++
7847	CE(20:3)	CE	rs144144043	16	15158089	C	T	-0.388176	0.0596407	8.61278e-11	-0.2934	0.0974	0.002596	-0.3623	0.0509	1.052e-12	+++
7848	CE(20:3)	CE	rs35512524	16	15171448	C	G	-0.20198	0.0298497	1.46938e-11	-0.179	0.0495	0.0002975	-0.1959	0.0256	1.823e-14	---
7849	CE(20:3)	CE	rs11644601	16	15172118	C	T	0.28452	0.0239755	5.72042e-32	0.2212	0.0385	8.992e-09	0.2668	0.0203	2.807e-39	---
7850	CE(20:3)	CE	rs4122352	16	15174571	A	G	-	-	-	0.215	0.0388	3.093e-08	0.215	0.0388	3.093e-08	?++
7851	CE(20:3)	CE	rs35429473	16	15179788	G	A	0.282064	0.034325	2.65374e-16	0.092	0.0762	0.2274	0.25	0.0313	1.372e-15	-?-
7852	CE(20:3)	CE	rs8048552	16	15183462	T	C	0.324372	0.0414983	6.60107e-15	0.0436	0.0955	0.648	0.2797	0.0381	1.976e-13	+?+
7853	CE(20:3)	CE	rs148664265	16	15193053	A	G	0.331784	0.0518325	1.69817e-10	0.0884	0.1038	0.3944	0.2832	0.0464	1.014e-09	+++
7854	CE(20:3)	CE	rs151160356	16	15198457	T	C	-0.20151	0.0335385	2.002e-09	-0.1701	0.0665	0.01049	-0.1951	0.0299	7.174e-11	-?-
7855	CE(20:3)	CE	rs4985122	16	15240107	T	G	-0.194556	0.0301373	1.1775e-10	-0.1798	0.0498	0.0003029	-0.1906	0.0258	1.43e-13	---
7856	CE(20:3)	CE	rs76084296	16	15240914	A	G	0.300918	0.0519235	7.79928e-09	0.3462	0.1325	0.008986	0.3069	0.0483	2.166e-10	+?+
7857	CE(20:3)	CE	rs11075260	16	15285027	T	G	0.11977	0.0220211	5.76247e-08	0.0635	0.0352	0.07093	0.1039	0.0187	2.572e-08	+++
7858	CE(20:3)	CE	rs199534502	16	15288703	A	G	-0.308038	0.0659085	3.03389e-06	-0.2771	0.0804	0.0005655	-0.2956	0.051	6.627e-09	-?-
7859	CE(20:3)	CE	rs75116129	16	15299964	T	C	-0.171789	0.0273606	3.71035e-10	-0.1034	0.0551	0.06044	-0.1583	0.0245	1.057e-10	-?-
7860	CE(20:3)	CE	rs11075261	16	15303093	A	G	0.148893	0.0228404	7.82059e-11	0.0391	0.0471	0.4062	0.128	0.0206	4.722e-10	+?+
7861	CE(20:3)	CE	rs145377251	16	15303608	A	G	-0.176026	0.0276749	2.19688e-10	-0.1015	0.0567	0.07338	-0.1617	0.0249	7.96e-11	-?-
7862	CE(20:3)	CE	rs13332426	16	15303694	C	G	0.147114	0.0232879	3.01135e-10	0.0374	0.0484	0.4393	0.1265	0.021	1.668e-09	+?+
7863	CE(20:3)	CE	rs2161509	16	15311655	A	G	0.151232	0.0234784	1.31008e-10	0.0525	0.047	0.2639	0.1315	0.021	3.801e-10	+?+
7864	CE(20:3)	CE	rs56006013	16	15316665	A	G	0.132273	0.0272345	1.27557e-06	0.0636	0.0507	0.2094	0.1169	0.024	1.103e-06	+?+
7865	CE(20:3)	CE	rs71374785	16	15325301	T	C	-0.175983	0.0277157	2.3511e-10	-0.1138	0.0555	0.04036	-0.1636	0.0248	4.204e-11	-?-
7866	CE(20:3)	CE	rs9922106	16	15356755	T	C	0.151923	0.0235489	1.26582e-10	0.0461	0.0482	0.339	0.1316	0.0212	5.067e-10	+?+
7867	CE(20:3)	CE	rs11861982	16	15369019	T	C	-0.185942	0.0295195	3.25375e-10	-0.0914	0.0551	0.09684	-0.1648	0.026	2.358e-10	-?-
7868	CE(20:3)	CE	rs1629212	16	15378697	T	A	0.152639	0.02359	1.10533e-10	0.0474	0.0482	0.325	0.1323	0.0212	4.275e-10	-?-
7869	CE(20:3)	CE	rs2519445	16	15379015	A	G	0.155155	0.0236704	6.3218e-11	0.0414	0.0482	0.3908	0.1331	0.0212	3.793e-10	+?+
7870	CE(20:3)	CE	rs62037773	16	15383857	G	A	-0.182667	0.0292482	4.58059e-10	-0.0882	0.055	0.1091	-0.1619	0.0258	3.684e-10	+?+
7871	CE(20:3)	CE	rs4003159	16	15405239	G	A	0.148047	0.0237781	5.29706e-10	0.0511	0.0479	0.2856	0.1289	0.0213	1.438e-09	-?-
7872	CE(20:3)	CE	rs56367533	16	15407779	T	G	-0.155621	0.026319	3.57526e-09	-0.0897	0.0523	0.08649	-0.1423	0.0235	1.425e-09	-?-
7873	CE(20:3)	CE	rs140675382	16	15490337	A	G	-0.264557	0.0483895	4.85378e-08	-0.223	0.0791	0.004828	-0.2533	0.0413	8.539e-10	---
7874	CE(20:3)	CE	rs153000	16	15496158	T	C	-0.16479	0.0315057	1.77228e-07	-0.1368	0.049	0.00523	-0.1566	0.0265	3.426e-09	---
7875	CE(20:3)	CE	rs141502961	16	15499531	T	C	0.234075	0.0296345	3.71897e-15	0.2261	0.0589	0.0001231	0.2325	0.0265	1.609e-18	+?+
7876	CE(20:3)	CE	rs1684549	16	15506867	C	A	0.161236	0.0313606	2.85179e-07	0.1437	0.049	0.003337	0.1561	0.0264	3.372e-09	---
7877	CE(20:3)	CE	rs1734466	16	15507441	T	A	-0.15109	0.0305967	8.17445e-07	-0.1579	0.0487	0.001187	-0.153	0.0259	3.503e-09	+++
7878	CE(20:3)	CE	rs222128	16	15526277	A	G	-0.11364	0.0218949	2.20043e-07	-0.114	0.0351	0.001157	-0.1137	0.0186	9.155e-10	---
7879	CE(20:3)	CE	rs11645609	16	15528784	T	C	0.244071	0.0297807	3.45396e-16	0.2417	0.0583	3.41e-05	0.2436	0.0265	4.163e-20	+?+
7880	CE(20:3)	CE	rs40606	16	15528953	T	C	0.119916	0.0224217	9.46577e-08	0.0994	0.0358	0.00544	0.1141	0.019	1.88e-09	+++
7881	CE(20:3)	CE	rs111671	16	15529311	C	G	0.119934	0.0224204	9.40747e-08	0.0994	0.0358	0.00544	0.1141	0.019	1.869e-09	+++
7882	CE(20:3)	CE	rs153799	16	15535071	C	T	-0.138038	0.0271479	3.80808e-07	-0.1378	0.0448	0.002121	-0.138	0.0232	2.833e-09	+++
7883	CE(20:3)	CE	rs153798	16	15537311	A	G	0.120369	0.0223737	7.94786e-08	0.098	0.0357	0.006	0.1141	0.019	1.769e-09	+++
7884	CE(20:3)	CE	rs153797	16	15538931	A	G	-0.11502	0.0218334	1.44714e-07	-0.111	0.035	0.001493	-0.1139	0.0185	7.716e-10	---
7885	CE(20:3)	CE	rs222135	16	15539327	T	C	-0.115323	0.0218809	1.43182e-07	-0.1105	0.0351	0.001652	-0.114	0.0186	8.398e-10	---
7886	CE(20:3)	CE	rs150825	16	15539722	A	G	0.121091	0.0223525	6.45956e-08	0.0987	0.0357	0.005639	0.1148	0.0189	1.359e-09	+++
7887	CE(20:3)	CE	rs153796	16	15540046	G	A	0.120966	0.0223455	6.60042e-08	0.0987	0.0357	0.005639	0.1147	0.0189	1.386e-09	---
7888	CE(20:3)	CE	rs153795	16	15540576	T	A	0.120976	0.0223373	6.51241e-08	0.0987	0.0357	0.005639	0.1147	0.0189	1.368e-09	---
7889	CE(20:3)	CE	rs153793	16	15542199	A	G	0.114493	0.0217713	1.52102e-07	0.112	0.0349	0.001329	0.1138	0.0185	7.243e-10	+++
7890	CE(20:3)	CE	rs153792	16	15542388	T	C	0.11458	0.0217777	1.50029e-07	0.1116	0.0349	0.00139	0.1138	0.0185	7.461e-10	+++
7891	CE(20:3)	CE	rs80256258	16	15545021	G	A	0.313698	0.0448378	3.26366e-12	0.1289	0.0986	0.1909	0.282	0.0408	4.85e-12	-?-
7892	CE(20:3)	CE	rs222133	16	15545022	T	C	0.121487	0.0223274	5.65643e-08	0.1061	0.0485	0.02875	0.1188	0.0203	4.71e-09	+?+
7893	CE(20:3)	CE	rs222132	16	15545100	A	G	-0.115071	0.021788	1.34557e-07	-0.1107	0.0349	0.001531	-0.1138	0.0185	7.359e-10	---
7894	CE(20:3)	CE	rs153791	16	15547081	G	A	-0.115176	0.0217899	1.31375e-07	-0.1133	0.035	0.001196	-0.1147	0.0185	5.664e-10	+++
7895	CE(20:3)	CE	rs222130	16	15548310	A	G	-0.115501	0.0217872	1.20777e-07	-0.1129	0.035	0.001242	-0.1148	0.0185	5.4e-10	---
7896	CE(20:3)	CE	rs153800	16	15549757	A	G	-0.115976	0.0218128	1.10926e-07	-0.1122	0.0349	0.001308	-0.1149	0.0185	5.224e-10	---
7897	CE(20:3)	CE	rs153801	16	15550012	T	C	-0.116118	0.0218741	1.16409e-07	-0.1151	0.035	0.00102	-0.1158	0.0186	4.304e-10	---
7898	CE(20:3)	CE	rs117214617	16	15550728	A	G	0.243783	0.0459676	1.19028e-07	0.0262	0.0759	0.7301	0.1854	0.0393	2.412e-06	++-
7899	CE(20:3)	CE	rs153802	16	15550831	T	C	0.115774	0.0218214	1.18039e-07	0.113	0.0349	0.001198	0.115	0.0185	5.102e-10	+++
7900	CE(20:3)	CE	rs153803	16	15552160	A	G	0.115818	0.0218307	1.18161e-07	0.1158	0.035	0.0009483	0.1158	0.0185	4.084e-10	+++
7901	CE(20:3)	CE	rs150826	16	15552540	T	C	-0.116249	0.0218285	1.05765e-07	-0.1153	0.0351	0.001024	-0.116	0.0185	3.935e-10	---
7902	CE(20:3)	CE	rs153804	16	15553054	G	A	0.115764	0.0218322	1.20016e-07	0.116	0.0351	0.0009533	0.1158	0.0185	4.169e-10	---
7903	CE(20:3)	CE	rs153805	16	15556256	A	G	-0.119368	0.0221444	7.33875e-08	-0.1287	0.0358	0.0003224	-0.122	0.0188	9.398e-11	---
7904	CE(20:3)	CE	rs153806	16	15556396	A	G	-0.125884	0.0219682	1.06473e-08	-0.1209	0.0353	0.0006064	-0.1245	0.0186	2.444e-11	---
7905	CE(20:3)	CE	rs153807	16	15556503	T	C	-0.177193	0.0223183	2.50278e-15	-0.1398	0.0357	8.83e-05	-0.1667	0.0189	1.252e-18	---
7906	CE(20:3)	CE	rs4781668	16	15557623	G	A	-0.179249	0.0223484	1.30692e-15	-0.1362	0.0358	0.0001453	-0.1672	0.019	1.186e-18	+++
7907	CE(20:3)	CE	rs170194	16	15558272	A	G	-0.179238	0.0223503	1.31899e-15	-0.1349	0.0359	0.0001686	-0.1668	0.019	1.422e-18	---
7908	CE(20:3)	CE	rs153808	16	15558342	G	A	0.177546	0.0222663	1.90249e-15	0.1301	0.0359	0.0002877	0.1643	0.0189	3.719e-18	---
7909	CE(20:3)	CE	rs153809	16	15558371	T	C	0.177552	0.0222673	1.90372e-15	0.1301	0.0359	0.0002877	0.1643	0.0189	3.722e-18	+++
7910	CE(20:3)	CE	rs115452	16	15559453	A	G	0.177569	0.0222659	1.88511e-15	0.1274	0.0359	0.0003878	0.1636	0.0189	5.263e-18	+++
7911	CE(20:3)	CE	rs1684546	16	15560425	C	G	0.17794	0.0222751	1.69375e-15	0.1274	0.0359	0.0003878	0.1639	0.0189	4.773e-18	+++
7912	CE(20:3)	CE	rs153811	16	15563062	G	A	0.178358	0.0222733	1.44972e-15	0.1274	0.0359	0.0003878	0.1642	0.0189	4.127e-18	---
7913	CE(20:3)	CE	rs222140	16	15568243	G	A	0.132469	0.0224012	3.6223e-09	0.099	0.0361	0.006082	0.1232	0.019	9.736e-11	---
7914	CE(20:3)	CE	rs2450357	16	15568332	T	C	0.177842	0.0223047	1.90918e-15	0.1279	0.0359	0.0003681	0.1639	0.0189	5.047e-18	+++
7915	CE(20:3)	CE	rs2450356	16	15571344	T	C	0.115442	0.0241027	1.71308e-06	0.0401	0.0386	0.2983	0.0943	0.0204	3.967e-06	+++
7916	CE(20:3)	CE	rs1684547	16	15574461	T	G	-0.121062	0.0242468	6.12766e-07	-0.0701	0.0387	0.07024	-0.1067	0.0206	2.073e-07	---
7917	CE(20:3)	CE	rs12185145	16	15575313	A	G	0.147382	0.0236983	5.43372e-10	0.111	0.0384	0.003827	0.1374	0.0202	9.682e-12	+++
7918	CE(20:3)	CE	rs171720	16	15575767	C	T	-0.122332	0.0242574	4.72651e-07	-0.0696	0.0389	0.07374	-0.1076	0.0206	1.735e-07	+++
7919	CE(20:3)	CE	rs62039124	16	15575906	C	A	-0.224804	0.0392682	1.09276e-08	-0.2277	0.0636	0.0003451	-0.2256	0.0334	1.465e-11	+++
7920	CE(20:3)	CE	rs11075270	16	15577404	C	T	0.145921	0.0236911	7.92871e-10	0.108	0.0388	0.005375	0.1356	0.0202	1.98e-11	---
7921	CE(20:3)	CE	rs34793	16	15585636	G	T	0.121511	0.0242231	5.43009e-07	0.0684	0.0388	0.07793	0.1066	0.0205	2.119e-07	---
7922	CE(20:3)	CE	rs12148985	16	15586909	T	C	-0.123965	0.0242332	3.23508e-07	-0.0663	0.0389	0.08788	-0.1078	0.0206	1.572e-07	---
7923	CE(20:3)	CE	rs34792	16	15587497	G	C	0.180507	0.0226516	1.98081e-15	0.1296	0.037	0.0004553	0.1666	0.0193	6.345e-18	---
7924	CE(20:3)	CE	rs153789	16	15594577	G	C	0.170376	0.022769	8.57208e-14	0.1414	0.0365	0.0001052	0.1623	0.0193	4.418e-17	---
7925	CE(20:3)	CE	rs2630889	16	15595412	G	A	0.169903	0.0227736	1.01443e-13	0.1426	0.0365	9.427e-05	0.1623	0.0193	4.59e-17	---
7926	CE(20:3)	CE	rs2445475	16	15602104	A	G	0.167532	0.0227599	2.13184e-13	0.1478	0.0367	5.633e-05	0.1621	0.0193	5.37e-17	+++
7927	CE(20:3)	CE	rs34832985	16	15603929	G	A	0.134122	0.0232389	8.31267e-09	0.1077	0.0475	0.02347	0.129	0.0209	6.408e-10	-?-
7928	CE(20:3)	CE	rs145839693	16	15607705	G	C	-0.213726	0.0410035	1.93561e-07	-0.1965	0.0659	0.002864	-0.2089	0.0348	1.961e-09	+++
7929	CE(20:3)	CE	rs60650802	16	15608031	T	C	-0.212038	0.0409525	2.33007e-07	-0.1966	0.0658	0.002812	-0.2077	0.0348	2.309e-09	---
7930	CE(20:3)	CE	rs62039128	16	15611312	A	G	-0.211915	0.0409378	2.34433e-07	-0.1966	0.0658	0.002812	-0.2076	0.0348	2.322e-09	---
7931	CE(20:3)	CE	rs111673469	16	15628668	T	A	-0.212889	0.0409143	2.03161e-07	-0.198	0.0659	0.002654	-0.2087	0.0348	1.905e-09	+++
7932	CE(20:3)	CE	rs117975403	16	15630199	T	C	0.203356	0.0349084	6.14767e-09	0.1494	0.0756	0.04809	0.1939	0.0317	9.51e-10	+?+
7933	CE(20:3)	CE	rs62036866	16	15642841	T	C	-0.210792	0.0410945	3.00987e-07	-0.2113	0.067	0.001621	-0.2109	0.035	1.739e-09	---
7934	CE(20:3)	CE	rs62036868	16	15645000	T	C	-0.208528	0.0421173	7.59497e-07	-0.2189	0.0709	0.002011	-0.2112	0.0362	5.407e-09	---
7935	CE(20:3)	CE	rs59131245	16	15650476	T	C	-0.181799	0.0303814	2.32816e-09	-0.1388	0.0508	0.006341	-0.1705	0.0261	6.282e-11	---
7936	CE(20:3)	CE	rs34072053	16	15660326	A	G	-0.181663	0.0307303	3.6066e-09	-0.1263	0.0512	0.01367	-0.167	0.0264	2.332e-10	---
7937	CE(20:3)	CE	rs62036870	16	15670295	G	A	-0.184079	0.0377996	1.14702e-06	-0.1494	0.0612	0.0147	-0.1745	0.0322	5.779e-08	+++
7938	CE(20:3)	CE	rs56708941	16	15682727	T	C	-0.175873	0.0375503	2.88185e-06	-0.1455	0.0609	0.01693	-0.1675	0.032	1.604e-07	---
7939	CE(20:3)	CE	rs11862111	16	15685318	C	T	-0.163915	0.0391152	2.8214e-05	-0.134	0.0601	0.02589	-0.155	0.0328	2.272e-06	+++
7940	CE(20:3)	CE	rs57810851	16	15685745	G	T	-0.165677	0.0372715	8.94681e-06	-0.1348	0.059	0.02232	-0.1569	0.0315	6.415e-07	+++
7941	CE(20:3)	CE	rs1107141	16	15686184	A	G	-0.167201	0.0373522	7.7393e-06	-0.1415	0.059	0.01652	-0.1599	0.0316	4.095e-07	---
7942	CE(20:3)	CE	rs1107142	16	15686345	G	T	-0.166134	0.0372688	8.43896e-06	-0.1363	0.0589	0.02052	-0.1576	0.0315	5.569e-07	+++
7943	CE(20:3)	CE	rs11866131	16	15686646	T	G	-0.165252	0.0372164	9.14941e-06	-0.1373	0.0589	0.01971	-0.1573	0.0315	5.756e-07	---
7944	CE(20:3)	CE	rs147616502	16	15686994	T	G	0.144736	0.0266819	6.10464e-08	0.1376	0.0434	0.001541	0.1428	0.0227	3.393e-10	+++
7945	CE(20:3)	CE	rs3743521	16	15689721	G	A	-0.172645	0.0381073	5.99917e-06	-0.1589	0.061	0.009229	-0.1688	0.0323	1.772e-07	+++
7946	CE(20:3)	CE	rs28593034	16	15691186	A	G	0.154836	0.027303	1.5062e-08	0.1136	0.044	0.009889	0.1434	0.0232	6.448e-10	+++
7947	CE(20:3)	CE	rs11649126	16	15720247	A	G	0.150971	0.0269473	2.23452e-08	0.1053	0.0438	0.01636	0.1384	0.023	1.639e-09	+++
7948	CE(20:3)	CE	rs4781677	16	15730245	A	G	0.149198	0.0263948	1.66475e-08	0.0945	0.0428	0.02726	0.1341	0.0225	2.374e-09	+++
7949	CE(20:3)	CE	rs62036922	16	15741671	C	T	-0.19024	0.0406734	2.97384e-06	-0.1562	0.0644	0.0153	-0.1805	0.0344	1.525e-07	+++
7950	CE(20:3)	CE	rs62036923	16	15741940	C	G	-0.190357	0.0406811	2.94523e-06	-0.1474	0.0645	0.02227	-0.1781	0.0344	2.253e-07	---
7951	CE(20:3)	CE	rs75038289	16	15748354	G	A	-0.192181	0.040562	2.21089e-06	-0.1441	0.0646	0.02575	-0.1786	0.0344	2.01e-07	+++
7952	CE(20:3)	CE	rs11649317	16	15765211	C	T	0.140255	0.024859	1.76811e-08	0.1113	0.0395	0.004853	0.1321	0.021	3.485e-10	---
7953	CE(20:3)	CE	rs35694612	16	15768249	A	G	0.139655	0.0248501	2.00798e-08	0.11	0.0395	0.005383	0.1312	0.021	4.404e-10	+++
7954	CE(20:3)	CE	rs62036933	16	15771847	G	C	-0.193093	0.0405557	1.97219e-06	-0.1413	0.0651	0.03012	-0.1786	0.0344	2.126e-07	+++
7955	CE(20:3)	CE	rs78975640	16	15771951	A	G	-0.193108	0.0405557	1.96847e-06	-0.141	0.0652	0.03047	-0.1786	0.0344	2.149e-07	---
7956	CE(20:3)	CE	rs62036935	16	15772866	A	G	-0.19316	0.0405551	1.95539e-06	-0.1413	0.0651	0.03012	-0.1787	0.0344	2.109e-07	---
7957	CE(20:3)	CE	rs55734390	16	15781092	T	G	0.154903	0.0292283	1.21262e-07	0.0965	0.0468	0.03929	0.1385	0.0248	2.306e-08	+++
7958	CE(20:3)	CE	rs8047940	16	15785644	T	C	0.13863	0.0249406	2.85579e-08	0.1109	0.0396	0.005069	0.1307	0.0211	5.768e-10	+++
7959	CE(20:3)	CE	rs79113664	16	15786719	C	G	-0.193582	0.0405126	1.81191e-06	-0.1413	0.0651	0.03012	-0.179	0.0344	1.963e-07	---
7960	CE(20:3)	CE	rs60666746	16	15789290	C	G	-0.193699	0.0404962	1.76899e-06	-0.1407	0.0651	0.03081	-0.1789	0.0344	1.968e-07	---
7961	CE(20:3)	CE	rs60982882	16	15789748	G	T	-0.193658	0.0404992	1.78109e-06	-0.1407	0.0651	0.03081	-0.1789	0.0344	1.981e-07	+++
7962	CE(20:3)	CE	rs62029304	16	15796123	T	A	-0.189189	0.0403548	2.81999e-06	-0.1375	0.0651	0.03482	-0.1749	0.0343	3.454e-07	+++
7963	CE(20:3)	CE	rs59750249	16	15796319	G	C	-0.186376	0.0398038	2.90199e-06	-0.1209	0.064	0.05878	-0.1681	0.0338	6.554e-07	+++
7964	CE(20:3)	CE	rs12443661	16	15803467	T	C	0.140718	0.0248949	1.66952e-08	0.0971	0.0396	0.01419	0.1283	0.0211	1.126e-09	+++
7965	CE(20:3)	CE	rs4781682	16	15806450	T	C	-0.103842	0.0225746	4.32478e-06	-0.109	0.0372	0.003411	-0.1052	0.0193	4.995e-08	---
7966	CE(20:3)	CE	rs11075278	16	15806846	G	A	-0.106085	0.0225684	2.6608e-06	-0.1091	0.0372	0.00338	-0.1069	0.0193	3.041e-08	+++
7967	CE(20:3)	CE	rs10521101	16	15807677	C	T	-0.12227	0.0229284	1.00799e-07	-0.1031	0.0379	0.006483	-0.1171	0.0196	2.348e-09	+++
7968	CE(20:3)	CE	rs11641598	16	15816881	A	G	0.170383	0.0302368	1.8646e-08	0.0933	0.0487	0.05556	0.1489	0.0257	6.74e-09	+++
7969	CE(20:3)	CE	rs7185993	16	15820297	T	C	-0.11572	0.0226924	3.5185e-07	-0.1104	0.037	0.002823	-0.1143	0.0193	3.456e-09	---
7970	CE(20:3)	CE	rs11862588	16	15827288	C	A	-0.111931	0.0224603	6.44329e-07	-0.1142	0.0369	0.001993	-0.1125	0.0192	4.515e-09	+++
7971	CE(20:3)	CE	rs57066595	16	15827404	C	G	-0.120905	0.0224997	8.07107e-08	-0.1179	0.0373	0.001557	-0.1201	0.0193	4.502e-10	---
7972	CE(20:3)	CE	rs4781683	16	15827503	C	G	-0.120121	0.0225308	1.01636e-07	-0.1165	0.0372	0.001755	-0.1192	0.0193	6.362e-10	---
7973	CE(20:3)	CE	rs2272555	16	15831212	A	G	-0.119001	0.0226698	1.58435e-07	-0.1037	0.037	0.00508	-0.1148	0.0193	2.854e-09	---
7974	CE(20:3)	CE	rs62029314	16	15832141	G	C	-0.116263	0.0225255	2.54926e-07	-0.1095	0.0373	0.003334	-0.1145	0.0193	2.929e-09	+++
7975	CE(20:3)	CE	rs72772025	16	15834729	T	C	0.144737	0.0251784	9.56541e-09	0.1116	0.0405	0.005904	0.1355	0.0214	2.361e-10	+++
7976	CE(20:3)	CE	rs2075510	16	15835815	C	G	-0.24105	0.0461972	1.88067e-07	-0.1048	0.0709	0.1393	-0.2004	0.0387	2.237e-07	---
7977	CE(20:3)	CE	rs62029315	16	15837330	T	C	-0.121267	0.0232035	1.79671e-07	-0.1048	0.0379	0.00567	-0.1168	0.0198	3.601e-09	---
7978	CE(20:3)	CE	rs2384934	16	15838940	C	G	-0.172253	0.023202	1.35009e-13	-0.1204	0.0378	0.001426	-0.1581	0.0198	1.295e-15	---
7979	CE(20:3)	CE	rs1050113	16	15839034	A	G	-0.121335	0.0233123	2.02119e-07	-0.0992	0.0381	0.009304	-0.1153	0.0199	6.745e-09	---
7980	CE(20:3)	CE	rs8045110	16	15839328	G	C	-0.122704	0.0232202	1.31158e-07	-0.1009	0.0376	0.007363	-0.1167	0.0198	3.538e-09	+++
7981	CE(20:3)	CE	rs2293736	16	15841830	A	G	-0.210643	0.0430208	1.00449e-06	-0.1326	0.0676	0.04962	-0.1881	0.0363	2.165e-07	---
7982	CE(20:3)	CE	rs880071	16	15842023	A	G	-0.209677	0.0429909	1.10623e-06	-0.1326	0.0676	0.04962	-0.1875	0.0363	2.356e-07	---
7983	CE(20:3)	CE	rs79295535	16	15843965	A	G	0.151605	0.0283651	9.61237e-08	0.0851	0.047	0.07048	0.1339	0.0243	3.569e-08	+++
7984	CE(20:3)	CE	rs77466193	16	15844781	T	C	-0.206758	0.0423193	1.05916e-06	-0.1089	0.0658	0.098	-0.1781	0.0356	5.604e-07	---
7985	CE(20:3)	CE	rs4781685	16	15845100	C	G	-0.121354	0.022518	7.39921e-08	-0.1075	0.0366	0.003336	-0.1176	0.0192	8.89e-10	---
7986	CE(20:3)	CE	rs13330959	16	15846698	T	C	-0.127577	0.0227945	2.29159e-08	-0.0995	0.0368	0.006923	-0.1198	0.0194	6.399e-10	---
7987	CE(20:3)	CE	rs4781686	16	15846798	C	T	-0.114327	0.0227961	5.50529e-07	-0.098	0.037	0.008133	-0.1098	0.0194	1.529e-08	+++
7988	CE(20:3)	CE	rs62029317	16	15848510	C	G	-0.207343	0.0423128	9.83839e-07	-0.1088	0.0658	0.09823	-0.1785	0.0356	5.273e-07	---
7989	CE(20:3)	CE	rs12102743	16	15849426	G	T	-0.120847	0.0224986	8.17203e-08	-0.1031	0.0365	0.004746	-0.116	0.0192	1.41e-09	+++
7990	CE(20:3)	CE	rs62029319	16	15849830	T	C	-0.209908	0.0429381	1.04432e-06	-0.1275	0.0674	0.05863	-0.1861	0.0362	2.759e-07	---
7991	CE(20:3)	CE	rs2272554	16	15850204	G	A	-0.120981	0.0224912	7.83267e-08	-0.1033	0.0365	0.004675	-0.1161	0.0192	1.332e-09	+++
7992	CE(20:3)	CE	rs2280764	16	15853596	G	C	-0.118953	0.0230729	2.63743e-07	-0.0905	0.0378	0.01676	-0.1112	0.0197	1.633e-08	+++
7993	CE(20:3)	CE	rs17213271	16	15864344	C	T	0.144094	0.027811	2.31707e-07	0.0923	0.0465	0.04726	0.1304	0.0239	4.631e-08	---
7994	CE(20:3)	CE	rs62030561	16	15872470	G	A	-0.225765	0.0454423	6.97659e-07	-0.1156	0.0705	0.101	-0.1934	0.0382	4.102e-07	+++
7995	CE(20:3)	CE	rs62030562	16	15872829	G	A	-0.224715	0.0454215	7.76477e-07	-0.1156	0.0705	0.101	-0.1927	0.0382	4.49e-07	+++
7996	CE(20:3)	CE	rs62030564	16	15875855	T	C	-0.226223	0.045711	7.7029e-07	-0.1156	0.0705	0.101	-0.1935	0.0384	4.547e-07	---
7997	CE(20:3)	CE	rs62030565	16	15877614	T	G	-0.226501	0.0457424	7.60149e-07	-0.1156	0.0705	0.101	-0.1936	0.0384	4.503e-07	---
7998	CE(20:3)	CE	rs62030567	16	15879568	A	G	-0.227232	0.0457712	7.12529e-07	-0.1134	0.071	0.11	-0.1938	0.0385	4.694e-07	---
7999	CE(20:3)	CE	rs62030568	16	15879635	A	G	-0.227201	0.0457885	7.2193e-07	-0.1134	0.071	0.11	-0.1938	0.0385	4.753e-07	---
8000	CE(20:3)	CE	rs62030572	16	15881894	A	G	-0.228855	0.0457141	5.75681e-07	-0.1134	0.071	0.11	-0.195	0.0384	3.89e-07	---
8001	CE(20:3)	CE	rs17214007	16	15883490	C	T	0.166162	0.0285992	6.68021e-09	0.087	0.0478	0.06871	0.1453	0.0245	3.22e-09	---
8002	CE(20:3)	CE	rs9305019	19	11186412	T	C	-0.128862	0.0287567	7.69786e-06	-0.1455	0.0466	0.001803	-0.1334	0.0245	4.97e-08	---
8003	CE(20:3)	CE	rs143020224	19	11187324	G	C	-0.183606	0.0343237	9.45296e-08	-0.1954	0.0546	0.0003458	-0.1869	0.0291	1.25e-10	+++
8004	CE(20:3)	CE	rs144826254	19	11187358	G	T	-0.183765	0.034319	9.17915e-08	-0.1954	0.0546	0.0003458	-0.1871	0.0291	1.213e-10	+++
8005	CE(20:3)	CE	rs112736558	19	11187422	C	T	-0.183667	0.0343175	9.3106e-08	-0.1954	0.0546	0.0003458	-0.187	0.0291	1.231e-10	+++
8006	CE(20:3)	CE	rs111989435	19	11187611	G	A	-0.183743	0.0343062	9.10706e-08	-0.1954	0.0546	0.0003458	-0.187	0.029	1.204e-10	+++
8007	CE(20:3)	CE	rs55997232	19	11188117	T	C	-0.184303	0.034318	8.41096e-08	-0.1954	0.0546	0.0003458	-0.1874	0.0291	1.11e-10	---
8008	CE(20:3)	CE	rs55791371	19	11188153	C	A	-0.184335	0.0344254	9.1692e-08	-0.1954	0.0546	0.0003458	-0.1875	0.0291	1.211e-10	+++
8009	CE(20:3)	CE	rs56125973	19	11188164	C	T	-0.184208	0.0344222	9.32945e-08	-0.1954	0.0546	0.0003458	-0.1874	0.0291	1.233e-10	+++
8010	CE(20:3)	CE	rs56289821	19	11188247	A	G	-0.184649	0.0342855	7.7359e-08	-0.1954	0.0546	0.0003458	-0.1877	0.029	1.021e-10	---
8011	CE(20:3)	CE	rs112898275	19	11188850	C	T	-0.184709	0.0342619	7.50253e-08	-0.1954	0.0546	0.0003458	-0.1877	0.029	9.9e-11	+++
8012	CE(20:3)	CE	rs112374545	19	11188899	T	C	-0.184637	0.0342616	7.58831e-08	-0.1954	0.0546	0.0003458	-0.1877	0.029	1.002e-10	---
8013	CE(20:3)	CE	rs148898583	19	11189205	G	C	-0.184938	0.0342574	7.20268e-08	-0.1936	0.0546	0.000386	-0.1874	0.029	1.051e-10	+++
8014	CE(20:3)	CE	rs113722226	19	11189272	C	T	-0.184807	0.0342451	7.2765e-08	-0.1936	0.0546	0.000386	-0.1873	0.029	1.062e-10	+++
8015	CE(20:3)	CE	rs10407219	19	11189327	C	A	-0.130914	0.0285592	4.74538e-06	-0.1409	0.0462	0.002303	-0.1337	0.0243	3.759e-08	+++
8016	CE(20:3)	CE	rs73015011	19	11189764	C	T	-0.184903	0.0342105	6.94903e-08	-0.1936	0.0546	0.000386	-0.1874	0.029	1.015e-10	+++
8017	CE(20:3)	CE	rs114821903	19	11189937	A	T	-0.184942	0.0342023	6.85564e-08	-0.1936	0.0546	0.000386	-0.1874	0.029	1.001e-10	---
8018	CE(20:3)	CE	rs138175288	19	11189980	A	C	-0.184946	0.0342006	6.84027e-08	-0.1936	0.0546	0.000386	-0.1874	0.029	9.989e-11	---
8019	CE(20:3)	CE	rs112107114	19	11190074	A	G	-0.184938	0.0341976	6.83084e-08	-0.1936	0.0546	0.000386	-0.1874	0.029	9.976e-11	---
8020	CE(20:3)	CE	rs115594766	19	11190110	G	A	-0.184948	0.034196	6.80992e-08	-0.1936	0.0546	0.000386	-0.1874	0.029	9.945e-11	+++
8021	CE(20:3)	CE	rs112032422	19	11190292	C	T	-0.184965	0.0342072	6.85869e-08	-0.1936	0.0546	0.000386	-0.1874	0.029	1.002e-10	+++
8022	CE(20:3)	CE	rs142158911	19	11190534	A	G	-0.1872	0.0347151	7.45388e-08	-0.1945	0.0546	0.0003654	-0.1893	0.0293	1.028e-10	---
8023	CE(20:3)	CE	rs142130958	19	11190652	A	G	-0.185142	0.0341777	6.4937e-08	-0.1936	0.0546	0.000386	-0.1875	0.029	9.481e-11	---
8024	CE(20:3)	CE	rs73015013	19	11190873	T	C	-0.185063	0.0341591	6.46786e-08	-0.1936	0.0546	0.000386	-0.1875	0.029	9.449e-11	---
8025	CE(20:3)	CE	rs73015016	19	11191300	A	G	-0.182484	0.034125	9.5098e-08	-0.1859	0.0545	0.0006412	-0.1835	0.0289	2.24e-10	---
8026	CE(20:3)	CE	rs10402112	19	11191677	A	T	-0.182714	0.034064	8.69281e-08	-0.1859	0.0545	0.0006412	-0.1836	0.0289	2.047e-10	---
8027	CE(20:3)	CE	rs138294113	19	11191729	T	C	-0.185311	0.0341244	6.02239e-08	-0.1936	0.0546	0.000386	-0.1877	0.0289	8.797e-11	---
8028	CE(20:3)	CE	rs61194703	19	11192193	T	A	-0.181353	0.034046	1.06521e-07	-0.1859	0.0545	0.0006412	-0.1826	0.0289	2.512e-10	+++
8029	CE(20:3)	CE	rs73015020	19	11192550	A	G	-0.181414	0.0340211	1.03231e-07	-0.1853	0.0544	0.0006652	-0.1825	0.0289	2.521e-10	---
8030	CE(20:3)	CE	rs77140532	19	11192831	G	A	-0.181138	0.0340078	1.06675e-07	-0.1842	0.0544	0.0007055	-0.182	0.0288	2.753e-10	+++
8031	CE(20:3)	CE	rs73015021	19	11192915	G	A	-0.181206	0.0339987	1.04677e-07	-0.1842	0.0544	0.0007055	-0.1821	0.0288	2.702e-10	+++
8032	CE(20:3)	CE	rs112552009	19	11193091	G	T	-0.185312	0.0340654	5.70988e-08	-0.192	0.0545	0.0004258	-0.1872	0.0289	9.141e-11	+++
8033	CE(20:3)	CE	rs10412048	19	11193949	G	A	-0.181084	0.0339174	9.95225e-08	-0.1842	0.054	0.0006481	-0.182	0.0287	2.37e-10	+++
8034	CE(20:3)	CE	rs8106503	19	11196886	C	T	-0.18192	0.034259	1.15808e-07	-0.1849	0.0542	0.0006415	-0.1828	0.029	2.747e-10	+++
8035	CE(20:3)	CE	rs12151108	19	11197261	A	G	-0.185996	0.0340171	4.88466e-08	-0.1888	0.0543	0.000502	-0.1868	0.0288	9.117e-11	---
8036	CE(20:3)	CE	rs73015024	19	11197598	T	G	-0.185974	0.0340198	4.91419e-08	-0.1888	0.0543	0.000502	-0.1868	0.0288	9.172e-11	---
8037	CE(20:3)	CE	rs17248720	19	11198187	T	C	-0.181906	0.0342615	1.16321e-07	-0.1819	0.0546	0.0008642	-0.1819	0.029	3.658e-10	---
8038	CE(20:3)	CE	rs17248727	19	11198502	C	T	-0.186068	0.0339875	4.70052e-08	-0.1871	0.0542	0.0005577	-0.1863	0.0288	9.69e-11	+++
8039	CE(20:3)	CE	rs6511720	19	11202306	T	G	-0.186876	0.0340096	4.1974e-08	-0.1921	0.0543	0.0004008	-0.1884	0.0288	6.333e-11	---
8040	CE(20:3)	CE	rs17242381	19	11206729	C	T	-0.145927	0.0334842	1.36327e-05	-0.1877	0.0551	0.0006639	-0.1572	0.0286	3.974e-08	+++
8041	CE(20:3)	CE	rs17242395	19	11206969	A	G	-0.146185	0.0334765	1.31046e-05	-0.1857	0.0551	0.0007424	-0.1569	0.0286	4.162e-08	---
8042	CE(20:3)	CE	rs118147862	19	45319631	A	G	-0.326647	0.0542822	1.96424e-09	-0.2386	0.103	0.02053	-0.3075	0.048	1.517e-10	---
8043	CE(20:3)	CE	rs41290120	19	45382675	A	G	-0.304575	0.0494992	8.41675e-10	-0.2957	0.0978	0.00249	-0.3028	0.0442	7.09e-12	---
8044	CE(20:3)	CE	rs283808	19	45387034	C	A	-0.342384	0.0560182	1.06522e-09	-0.0024	0.0949	0.9797	-0.2546	0.0482	1.314e-07	++-
8045	CE(20:3)	CE	rs283809	19	45387057	G	A	-0.34256	0.0560302	1.05309e-09	-0.0024	0.0949	0.9797	-0.2547	0.0483	1.305e-07	++-
8046	CE(20:3)	CE	rs7254892	19	45389596	A	G	-0.404888	0.0621192	8.07219e-11	-0.131	0.1165	0.2608	-0.3443	0.0548	3.372e-10	---
8047	CE(20:3)	CE	rs1160983	19	45397229	A	G	-0.430033	0.0627389	8.32588e-12	-0.183	0.1191	0.1245	-0.3764	0.0555	1.198e-11	---
8048	CE(20:3)	CE	rs61679753	19	45400747	A	T	-0.429904	0.0627095	8.26197e-12	-0.1282	0.1169	0.2726	-0.3625	0.0553	5.4e-11	---
8049	CE(20:3)	CE	rs7412	19	45412079	T	C	-0.368081	0.0400705	6.77114e-20	-0.2801	0.0753	0.0001982	-0.3486	0.0354	6.385e-23	---
8050	CE(20:3)	CE	rs72654473	19	45414399	A	C	-0.27251	0.036091	5.35349e-14	-0.1538	0.0604	0.01086	-0.2413	0.031	6.811e-15	---
8051	CE(20:3)	CE	rs445925	19	45415640	A	G	-0.270266	0.036155	9.40349e-14	-0.1447	0.0598	0.01548	-0.2366	0.0309	2.021e-14	---
8052	CE(20:3)	CE	rs390082	19	45416831	G	T	-0.270803	0.0362786	1.01907e-13	-0.1487	0.0597	0.01277	-0.2379	0.031	1.691e-14	+++
8053	CE(20:3)	CE	rs141622900	19	45426792	A	G	-0.377865	0.0506557	1.08332e-13	-0.1868	0.0905	0.03901	-0.3323	0.0442	5.586e-14	---
8054	CE(20:4)	CE	rs56188017	11	61322832	C	G	0.14813	0.029385	4.85424e-07	0.1907	0.0571	0.0008397	0.157	0.0261	1.851e-09	+?+
8055	CE(20:4)	CE	rs11230741	11	61351107	A	G	0.147864	0.0289861	3.56272e-07	0.2145	0.0558	0.0001221	0.162	0.0257	3.021e-10	+?+
8056	CE(20:4)	CE	rs198745	11	61376680	T	C	-0.122214	0.0271773	7.12808e-06	-0.1383	0.0427	0.001207	-0.1269	0.0229	3.17e-08	---
8057	CE(20:4)	CE	rs198746	11	61376970	G	A	-0.124713	0.0271118	4.38303e-06	-0.1373	0.0424	0.001214	-0.1284	0.0228	1.928e-08	+++
8058	CE(20:4)	CE	rs374377	11	61377084	A	G	-0.124776	0.027138	4.42564e-06	-0.1394	0.0426	0.001067	-0.129	0.0229	1.741e-08	---
8059	CE(20:4)	CE	rs2429862	11	61379646	T	C	-0.105296	0.025006	2.58583e-05	-0.137	0.0387	0.0004026	-0.1146	0.021	4.844e-08	---
8060	CE(20:4)	CE	rs11230757	11	61398595	G	A	0.11907	0.0232222	3.0907e-07	0.0859	0.0369	0.02005	0.1097	0.0197	2.424e-08	---
8061	CE(20:4)	CE	rs1692126	11	61399489	C	G	0.119937	0.0232081	2.49668e-07	0.0852	0.0369	0.02091	0.1101	0.0196	2.094e-08	+++
8062	CE(20:4)	CE	rs10897170	11	61400604	T	A	0.11879	0.0232006	3.21143e-07	0.086	0.0369	0.01973	0.1095	0.0196	2.47e-08	---
8063	CE(20:4)	CE	rs12281961	11	61405104	G	T	0.115018	0.023904	1.55271e-06	0.0988	0.038	0.009368	0.1104	0.0202	4.856e-08	---
8064	CE(20:4)	CE	rs2453710	11	61406542	G	A	0.138129	0.0223334	6.83956e-10	0.1266	0.0354	0.0003559	0.1348	0.0189	9.585e-13	---
8065	CE(20:4)	CE	rs7930946	11	61407838	A	C	0.117264	0.0238049	8.74357e-07	0.1014	0.0382	0.00786	0.1128	0.0202	2.319e-08	+++
8066	CE(20:4)	CE	rs962371	11	61408285	G	T	0.119038	0.0238057	5.9804e-07	0.1004	0.0381	0.008349	0.1138	0.0202	1.719e-08	---
8067	CE(20:4)	CE	rs962370	11	61408401	T	A	0.117786	0.0238024	7.80492e-07	0.1004	0.0381	0.008349	0.1129	0.0202	2.216e-08	---
8068	CE(20:4)	CE	rs1812458	11	61408449	C	T	0.11775	0.0237992	7.83868e-07	0.1003	0.038	0.008407	0.1128	0.0202	2.243e-08	---
8069	CE(20:4)	CE	rs12284414	11	61409462	A	G	0.118085	0.0238117	7.39232e-07	0.1005	0.0382	0.008555	0.1132	0.0202	2.15e-08	+++
8070	CE(20:4)	CE	rs4335555	11	61410179	G	C	0.118271	0.023818	7.14976e-07	0.0991	0.0383	0.00968	0.1129	0.0202	2.365e-08	---
8071	CE(20:4)	CE	rs1692113	11	61410358	A	G	0.137974	0.0223102	6.85507e-10	0.1273	0.0356	0.0003426	0.135	0.0189	9.221e-13	+++
8072	CE(20:4)	CE	rs1692112	11	61410966	G	A	0.137905	0.0223217	7.131e-10	0.1258	0.0356	0.0004069	0.1345	0.0189	1.141e-12	---
8073	CE(20:4)	CE	rs12287819	11	61411002	A	G	0.118662	0.0238284	6.64875e-07	0.0984	0.0383	0.0102	0.113	0.0202	2.331e-08	+++
8074	CE(20:4)	CE	rs2453713	11	61414010	A	C	0.154181	0.0223729	6.3915e-12	0.1531	0.0354	1.556e-05	0.1539	0.0189	4.161e-16	+++
8075	CE(20:4)	CE	rs61898508	11	61414869	T	C	0.1274	0.0230511	3.47898e-08	0.1198	0.0368	0.001118	0.1252	0.0195	1.419e-10	+++
8076	CE(20:4)	CE	rs1692120	11	61417472	A	G	0.155011	0.0223388	4.58644e-12	0.1507	0.0352	1.887e-05	0.1538	0.0189	3.606e-16	+++
8077	CE(20:4)	CE	rs7949187	11	61418046	C	G	0.129689	0.022998	1.83002e-08	0.1176	0.0366	0.001322	0.1263	0.0195	8.974e-11	+++
8078	CE(20:4)	CE	rs28843755	11	61422952	A	G	0.126845	0.0229967	3.703e-08	0.1181	0.0366	0.001268	0.1244	0.0195	1.711e-10	+++
8079	CE(20:4)	CE	rs11230764	11	61423763	G	A	0.126522	0.0229926	3.98783e-08	0.1181	0.0366	0.001268	0.1241	0.0195	1.839e-10	---
8080	CE(20:4)	CE	rs61898510	11	61425464	C	T	0.12615	0.0229862	4.33107e-08	0.1184	0.0366	0.001229	0.124	0.0195	1.933e-10	---
8081	CE(20:4)	CE	rs11230766	11	61426582	T	A	0.126005	0.02298	4.44611e-08	0.1187	0.0365	0.001167	0.1239	0.0195	1.889e-10	---
8082	CE(20:4)	CE	rs11230767	11	61426932	A	G	0.1259	0.0229748	4.53011e-08	0.1168	0.0365	0.001377	0.1233	0.0194	2.268e-10	+++
8083	CE(20:4)	CE	rs10897172	11	61427469	A	G	0.125965	0.0229826	4.50533e-08	0.1187	0.0365	0.001167	0.1239	0.0195	1.913e-10	+++
8084	CE(20:4)	CE	rs11230768	11	61430471	A	G	0.126271	0.0237641	1.13574e-07	0.1171	0.0381	0.002109	0.1237	0.0202	8.492e-10	+++
8085	CE(20:4)	CE	rs1692122	11	61430988	A	C	-0.156335	0.0223662	3.20788e-12	-0.1573	0.0354	8.822e-06	-0.1566	0.0189	1.201e-16	---
8086	CE(20:4)	CE	rs11230773	11	61432824	A	G	0.127314	0.0230305	3.45238e-08	0.1296	0.0368	0.0004269	0.128	0.0195	5.566e-11	+++
8087	CE(20:4)	CE	rs10792317	11	61433285	T	C	-0.156445	0.0223738	3.15077e-12	-0.1629	0.0355	4.437e-06	-0.1583	0.0189	6.128e-17	---
8088	CE(20:4)	CE	rs11230774	11	61434420	T	A	0.126891	0.0230297	3.82871e-08	0.1303	0.0368	0.0003976	0.1279	0.0195	5.773e-11	---
8089	CE(20:4)	CE	rs7943940	11	61434607	T	C	0.126969	0.0230331	3.77365e-08	0.1303	0.0368	0.0003976	0.1279	0.0195	5.689e-11	+++
8090	CE(20:4)	CE	rs35703574	11	61439682	A	G	0.267346	0.0556485	1.60651e-06	0.302	0.1083	0.005286	0.2746	0.0495	2.892e-08	+?+
8091	CE(20:4)	CE	rs12805732	11	61448384	A	G	0.129119	0.024717	1.81821e-07	0.1462	0.0399	0.0002465	0.1339	0.021	1.872e-10	+++
8092	CE(20:4)	CE	rs198457	11	61471678	T	C	0.21619	0.0284288	3.51236e-14	0.2025	0.0448	6.049e-06	0.2123	0.024	9.143e-19	+++
8093	CE(20:4)	CE	rs2003019	11	61475467	G	T	-0.139387	0.028489	1.02244e-06	-0.1823	0.0467	9.518e-05	-0.151	0.0243	5.328e-10	+++
8094	CE(20:4)	CE	rs2107617	11	61481639	C	G	-0.13197	0.0220848	2.44472e-09	-0.1365	0.0367	0.0001997	-0.1332	0.0189	1.953e-12	---
8095	CE(20:4)	CE	rs2017861	11	61481928	A	G	0.137587	0.0247804	2.9595e-08	0.1377	0.0397	0.0005164	0.1376	0.021	5.812e-11	+++
8096	CE(20:4)	CE	rs198433	11	61484576	G	A	-0.122656	0.0227801	7.58189e-08	-0.1271	0.0373	0.0006486	-0.1239	0.0194	1.857e-10	+++
8097	CE(20:4)	CE	rs198428	11	61489705	T	A	-0.125376	0.0227223	3.59803e-08	-0.132	0.037	0.0003671	-0.1272	0.0194	5.161e-11	+++
8098	CE(20:4)	CE	rs17156254	11	61490245	A	G	-0.1396	0.0270228	2.47658e-07	-0.1526	0.0446	0.0006271	-0.1431	0.0231	6.006e-10	---
8099	CE(20:4)	CE	rs198426	11	61490486	T	C	0.157804	0.023278	1.34819e-11	0.1712	0.0379	6.249e-06	0.1615	0.0198	3.921e-16	+++
8100	CE(20:4)	CE	rs12285167	11	61492039	A	C	-0.120827	0.0264635	5.07975e-06	-0.148	0.0438	0.0007192	-0.1281	0.0226	1.54e-08	---
8101	CE(20:4)	CE	rs198449	11	61498197	A	G	-0.127136	0.0227243	2.3208e-08	-0.1322	0.0372	0.0003799	-0.1285	0.0194	3.428e-11	---
8102	CE(20:4)	CE	rs2013326	11	61501276	A	G	-0.122995	0.0265816	3.79176e-06	-0.1529	0.0442	0.0005422	-0.1309	0.0228	9.039e-09	---
8103	CE(20:4)	CE	rs34290859	11	61501919	G	C	-0.122464	0.0265824	4.17591e-06	-0.1529	0.0442	0.0005422	-0.1306	0.0228	1.001e-08	+++
8104	CE(20:4)	CE	rs740004	11	61502910	T	C	-0.12438	0.0265501	2.86912e-06	-0.1547	0.0442	0.0004604	-0.1324	0.0228	5.889e-09	---
8105	CE(20:4)	CE	rs438274	11	61504182	A	G	0.164031	0.0235508	3.71079e-12	0.1893	0.0381	6.541e-07	0.171	0.02	1.338e-17	+++
8106	CE(20:4)	CE	rs420957	11	61504183	T	G	0.163946	0.023556	3.84709e-12	0.1893	0.0381	6.541e-07	0.171	0.02	1.389e-17	+++
8107	CE(20:4)	CE	rs198441	11	61508379	G	A	0.17102	0.0234166	3.25488e-13	0.1912	0.0381	5.047e-07	0.1766	0.0199	8.498e-19	---
8108	CE(20:4)	CE	rs198440	11	61508522	G	A	-0.140698	0.0241215	5.78042e-09	-0.0938	0.0396	0.01792	-0.128	0.0206	5.186e-10	+++
8109	CE(20:4)	CE	rs198439	11	61509589	C	G	-0.163296	0.0231741	2.08652e-12	-0.1559	0.0378	3.747e-05	-0.1613	0.0198	3.291e-16	---
8110	CE(20:4)	CE	rs198424	11	61513725	G	A	0.166055	0.0233321	1.25972e-12	0.1921	0.0377	3.481e-07	0.1733	0.0198	2.473e-18	---
8111	CE(20:4)	CE	rs198423	11	61514670	C	G	-0.147654	0.0235444	3.87748e-10	-0.0952	0.0384	0.01303	-0.1333	0.0201	3.061e-11	---
8112	CE(20:4)	CE	rs198421	11	61518237	A	G	0.243146	0.0269491	2.68926e-19	0.2275	0.043	1.26e-07	0.2387	0.0228	1.441e-25	+++
8113	CE(20:4)	CE	rs198419	11	61519542	C	T	0.156688	0.0232698	1.84062e-11	0.1932	0.0374	2.476e-07	0.1669	0.0198	3.105e-17	---
8114	CE(20:4)	CE	rs2956395	11	61519986	G	C	0.157085	0.0232211	1.48764e-11	0.1923	0.0374	2.747e-07	0.1669	0.0197	2.714e-17	---
8115	CE(20:4)	CE	rs569258	11	61520668	C	T	0.156116	0.0231928	1.86971e-11	0.1904	0.0374	3.431e-07	0.1657	0.0197	4.179e-17	---
8116	CE(20:4)	CE	rs198465	11	61521318	A	G	0.171926	0.0219071	5.15835e-15	0.2101	0.0358	4.472e-09	0.1823	0.0187	1.747e-22	+++
8117	CE(20:4)	CE	rs520987	11	61521446	A	C	0.172243	0.0219042	4.56509e-15	0.2096	0.0358	4.943e-09	0.1824	0.0187	1.676e-22	+++
8118	CE(20:4)	CE	rs198464	11	61521621	A	G	0.172227	0.0218967	4.49457e-15	0.2109	0.0358	3.753e-09	0.1828	0.0187	1.295e-22	+++
8119	CE(20:4)	CE	rs198462	11	61524119	A	G	0.16925	0.0218322	1.09005e-14	0.2071	0.0358	7.023e-09	0.1795	0.0186	5.754e-22	+++
8120	CE(20:4)	CE	rs198461	11	61524366	C	A	0.168847	0.0218695	1.39341e-14	0.2079	0.0359	7.054e-09	0.1794	0.0187	7.582e-22	---
8121	CE(20:4)	CE	rs198460	11	61524974	A	G	0.167461	0.021899	2.45927e-14	0.2028	0.0362	2.051e-08	0.1769	0.0187	3.523e-21	+++
8122	CE(20:4)	CE	rs198459	11	61525020	A	G	0.239117	0.0269473	1.0101e-18	0.2196	0.0426	2.454e-07	0.2335	0.0228	1.09e-24	+++
8123	CE(20:4)	CE	rs198476	11	61525730	A	G	0.170089	0.0219429	1.09745e-14	0.2074	0.0363	1.094e-08	0.1801	0.0188	8.766e-22	+++
8124	CE(20:4)	CE	rs198475	11	61526071	C	T	0.11569	0.0257665	7.27477e-06	0.156	0.0411	0.0001462	0.1271	0.0218	5.835e-09	---
8125	CE(20:4)	CE	rs198473	11	61526556	A	G	0.117571	0.0258591	5.57524e-06	0.155	0.0413	0.0001755	0.1281	0.0219	5.084e-09	+++
8126	CE(20:4)	CE	rs198472	11	61527266	A	G	0.117382	0.0258873	5.90687e-06	0.1576	0.0416	0.0001515	0.1286	0.022	4.871e-09	+++
8127	CE(20:4)	CE	rs695186	11	61527927	T	C	-0.136674	0.0257785	1.2105e-07	-0.1342	0.0416	0.001238	-0.136	0.0219	5.363e-10	---
8128	CE(20:4)	CE	rs198471	11	61528101	C	T	0.118703	0.0259838	5.03244e-06	0.1555	0.0418	0.0001968	0.129	0.0221	5.049e-09	---
8129	CE(20:4)	CE	rs198470	11	61528306	A	C	0.162669	0.0233123	3.38985e-12	0.2446	0.0472	2.243e-07	0.1787	0.0209	1.243e-17	+?+
8130	CE(20:4)	CE	rs400075	11	61528814	T	C	-0.122658	0.0260736	2.62365e-06	-0.1477	0.0421	0.0004511	-0.1296	0.0222	5.019e-09	---
8131	CE(20:4)	CE	rs11230796	11	61529267	G	T	-0.140147	0.0266422	1.51599e-07	-0.219	0.0551	7.132e-05	-0.1551	0.024	1.017e-10	+?+
8132	CE(20:4)	CE	rs10792318	11	61531443	G	A	-0.202348	0.0266952	4.26829e-14	-0.2464	0.0567	1.398e-05	-0.2103	0.0242	3.086e-18	+?+
8133	CE(20:4)	CE	rs55903902	11	61531991	G	A	-0.217425	0.0268373	7.18516e-16	-0.251	0.0572	1.136e-05	-0.2235	0.0243	3.616e-20	+?+
8134	CE(20:4)	CE	rs4963418	11	61533797	T	A	0.141739	0.0225383	3.46453e-10	0.2423	0.0465	1.866e-07	0.1609	0.0203	2.143e-15	-?-
8135	CE(20:4)	CE	rs198467	11	61533908	C	T	0.141605	0.0225316	3.55593e-10	0.2423	0.0465	1.866e-07	0.1608	0.0203	2.212e-15	-?-
8136	CE(20:4)	CE	rs547589	11	61534872	C	A	-0.128935	0.0225093	1.07161e-08	-0.2363	0.0467	4.145e-07	-0.1492	0.0203	1.865e-13	+?+
8137	CE(20:4)	CE	rs198466	11	61535146	C	A	0.137576	0.022455	9.63102e-10	0.2443	0.0465	1.474e-07	0.1578	0.0202	6.057e-15	-?-
8138	CE(20:4)	CE	rs650436	11	61536430	T	C	0.144594	0.0223543	1.08522e-10	0.2046	0.0356	9.045e-09	0.1616	0.0189	1.406e-17	+++
8139	CE(20:4)	CE	rs579383	11	61536583	A	G	-0.144863	0.0223357	9.67875e-11	-0.2022	0.0354	1.168e-08	-0.1612	0.0189	1.485e-17	---
8140	CE(20:4)	CE	rs2269928	11	61537529	G	T	-0.264015	0.0272779	6.19435e-22	-0.2902	0.0573	4.108e-07	-0.2689	0.0246	9.71e-28	+?+
8141	CE(20:4)	CE	rs149804	11	61538606	G	A	0.19598	0.0228119	1.14934e-17	0.2904	0.0472	7.356e-10	0.2139	0.0205	2.108e-25	-?-
8142	CE(20:4)	CE	rs149803	11	61539020	G	C	0.266291	0.0253801	1.94656e-25	0.3134	0.051	8.286e-10	0.2756	0.0227	7.49e-34	-?-
8143	CE(20:4)	CE	rs174528	11	61543499	C	T	-0.480866	0.0218628	1.68386e-101	-0.5082	0.0345	4.773e-49	-0.4887	0.0185	2.98e-154	+++
8144	CE(20:4)	CE	rs174529	11	61543961	C	T	-0.479598	0.021866	5.50114e-101	-0.5021	0.0348	2.921e-47	-0.486	0.0185	6.42e-152	+++
8145	CE(20:4)	CE	rs75158668	11	61545842	T	C	-0.427066	0.0907648	2.59747e-06	-0.4235	0.1473	0.004041	-0.4261	0.0773	3.508e-08	---
8146	CE(20:4)	CE	rs174530	11	61546592	G	A	-0.472492	0.0218494	2.74805e-98	-0.4986	0.0347	9.489e-47	-0.4799	0.0185	1.83e-148	+++
8147	CE(20:4)	CE	rs7943728	11	61547068	A	G	-0.301038	0.0284743	8.15028e-26	-0.3224	0.0463	3.198e-12	-0.3069	0.0242	1.033e-36	---
8148	CE(20:4)	CE	rs108499	11	61547237	T	C	-0.444772	0.0223325	2.34876e-84	-0.4571	0.036	7.326e-37	-0.4482	0.019	3.06e-123	---
8149	CE(20:4)	CE	rs117301449	11	61548004	A	G	-0.535675	0.127839	2.82686e-05	-0.7385	0.2242	0.0009882	-0.5854	0.1111	1.352e-07	-?-
8150	CE(20:4)	CE	rs509360	11	61548559	G	A	-0.241885	0.0233456	8.15407e-25	-0.2398	0.0377	1.937e-10	-0.2413	0.0198	5.042e-34	+++
8151	CE(20:4)	CE	rs174532	11	61548874	A	G	0.263626	0.0233914	4.56288e-29	0.2976	0.0379	4.447e-15	0.273	0.0199	9.004e-43	+++
8152	CE(20:4)	CE	rs174533	11	61549025	A	G	-0.512756	0.0217493	2.03569e-115	-0.5269	0.0349	1.716e-51	-0.5167	0.0185	1.99e-172	---
8153	CE(20:4)	CE	rs174534	11	61549458	G	A	-0.438014	0.0220707	1.03372e-83	-0.4477	0.0359	1.358e-35	-0.4407	0.0188	2.22e-121	+++
8154	CE(20:4)	CE	rs174535	11	61551356	C	T	-0.508223	0.0217241	8.53266e-114	-0.5271	0.0347	4.786e-52	-0.5135	0.0184	4.16e-171	+++
8155	CE(20:4)	CE	rs174536	11	61551927	C	A	-0.507936	0.0217558	2.37494e-113	-0.5296	0.0348	2.32e-52	-0.514	0.0184	6.31e-171	+++
8156	CE(20:4)	CE	rs174537	11	61552680	T	G	-0.512122	0.0217512	3.96727e-115	-0.532	0.0348	8.372e-53	-0.5177	0.0184	2.17e-173	---
8157	CE(20:4)	CE	rs17762402	11	61553201	A	G	0.26436	0.0422418	4.45137e-10	0.1512	0.0715	0.03435	0.2351	0.0364	1.018e-10	+++
8158	CE(20:4)	CE	rs61896141	11	61556039	C	A	-0.310235	0.0284081	2.01219e-27	-0.3308	0.0462	8.218e-13	-0.3159	0.0242	6.216e-39	+++
8159	CE(20:4)	CE	rs117110139	11	61557422	A	G	-0.409111	0.0627237	7.7089e-11	-0.2967	0.1013	0.003393	-0.3779	0.0533	1.365e-12	---
8160	CE(20:4)	CE	rs102275	11	61557803	C	T	-0.515569	0.0216363	8.89908e-118	-0.5392	0.0347	2.344e-54	-0.5222	0.0184	7.61e-178	+++
8161	CE(20:4)	CE	rs102274	11	61557826	C	T	-0.512628	0.0217477	2.30671e-115	-0.5307	0.0348	2.121e-52	-0.5177	0.0184	2.84e-173	+++
8162	CE(20:4)	CE	rs740006	11	61557868	C	T	0.174407	0.0391604	8.6416e-06	0.2498	0.0683	0.0002555	0.1931	0.034	1.329e-08	---
8163	CE(20:4)	CE	rs7102974	11	61560035	T	C	-0.497526	0.0871157	1.18459e-08	-0.2931	0.1329	0.0274	-0.4361	0.0729	2.156e-09	---
8164	CE(20:4)	CE	rs174538	11	61560081	A	G	-0.479973	0.0222884	1.35594e-97	-0.4967	0.0363	1.118e-42	-0.4846	0.019	1.3e-143	---
8165	CE(20:4)	CE	rs412334	11	61560261	T	C	0.213185	0.0298342	1.02515e-12	0.2982	0.0481	5.53e-10	0.2368	0.0253	9.404e-21	+++
8166	CE(20:4)	CE	rs695867	11	61561288	G	A	-0.32551	0.0579964	2.2e-08	-0.2065	0.1009	0.04072	-0.296	0.0503	3.96e-09	+++
8167	CE(20:4)	CE	rs4246215	11	61564299	T	G	-0.496252	0.0216168	6.0703e-110	-0.5079	0.0347	1.806e-48	-0.4995	0.0184	3.68e-163	---
8168	CE(20:4)	CE	rs174541	11	61565908	C	T	-0.494745	0.0216226	2.86251e-109	-0.5061	0.0347	3.481e-48	-0.4979	0.0184	4.04e-162	+++
8169	CE(20:4)	CE	rs193250731	11	61567670	G	T	-0.412589	0.0629655	6.2837e-11	-0.2697	0.1027	0.008669	-0.3736	0.0537	3.44e-12	+++
8170	CE(20:4)	CE	rs174544	11	61567753	A	C	-0.490019	0.0226576	1.7028e-98	-0.5397	0.0362	3.623e-50	-0.504	0.0192	1.1e-151	---
8171	CE(20:4)	CE	rs174545	11	61569306	G	C	-0.512534	0.0217527	2.8147e-115	-0.53	0.0348	2.674e-52	-0.5174	0.0184	4.47e-173	+++
8172	CE(20:4)	CE	rs174546	11	61569830	T	C	-0.512538	0.0217526	2.80214e-115	-0.53	0.0348	2.674e-52	-0.5174	0.0184	4.45e-173	---
8173	CE(20:4)	CE	rs174547	11	61570783	C	T	-0.512552	0.0217534	2.80964e-115	-0.53	0.0348	2.674e-52	-0.5175	0.0185	4.47e-173	+++
8174	CE(20:4)	CE	rs174548	11	61571348	G	C	-0.496184	0.0225593	1.18876e-101	-0.5522	0.036	3.815e-53	-0.512	0.0191	4.68e-158	+++
8175	CE(20:4)	CE	rs174549	11	61571382	A	G	-0.491334	0.0226592	5.48155e-99	-0.5411	0.0362	2.197e-50	-0.5053	0.0192	1.96e-152	---
8176	CE(20:4)	CE	rs174550	11	61571478	C	T	-0.512521	0.0217546	2.97276e-115	-0.53	0.0348	2.674e-52	-0.5174	0.0185	4.77e-173	+++
8177	CE(20:4)	CE	rs4564341	11	61573540	T	C	-0.549919	0.0395343	4.96393e-43	-0.5776	0.065	6.308e-19	-0.5574	0.0338	3.539e-61	---
8178	CE(20:4)	CE	rs174551	11	61573684	T	C	-	-	-	0.53	0.0348	2.674e-52	0.53	0.0348	2.674e-52	?++
8179	CE(20:4)	CE	rs174552	11	61574999	T	C	-0.47467	0.113609	2.97929e-05	-0.8523	0.2582	0.0009624	-0.5359	0.104	2.551e-07	-?-
8180	CE(20:4)	CE	rs174553	11	61575158	G	A	-0.51233	0.0217556	3.63668e-115	-0.53	0.0348	2.674e-52	-0.5173	0.0185	6.02e-173	+++
8181	CE(20:4)	CE	rs116878346	11	61579381	G	T	-0.392051	0.0696142	1.89652e-08	-0.5288	0.1072	8.061e-07	-0.4326	0.0584	1.259e-13	+++
8182	CE(20:4)	CE	rs174554	11	61579463	G	A	-0.510269	0.0217556	2.70577e-114	-0.5288	0.0349	6.796e-52	-0.5154	0.0185	1.43e-171	+++
8183	CE(20:4)	CE	rs174555	11	61579760	C	T	-0.49147	0.0226626	5.14158e-99	-0.5415	0.0363	2.433e-50	-0.5055	0.0192	2.06e-152	+++
8184	CE(20:4)	CE	rs174556	11	61580635	T	C	-0.488514	0.0226661	7.20303e-98	-0.5414	0.0363	3.451e-50	-0.5033	0.0192	5.72e-151	---
8185	CE(20:4)	CE	rs174557	11	61581368	A	G	-	-	-	0.5409	0.0364	5.024e-50	0.5409	0.0364	5.024e-50	?++
8186	CE(20:4)	CE	rs7394579	11	61581450	G	A	-0.0907115	0.246758	0.713392	-0.5041	0.0388	1.169e-38	-0.4941	0.0383	4.33e-38	+++
8187	CE(20:4)	CE	rs174559	11	61581656	A	G	-0.461003	0.0233278	2.76371e-83	-0.5064	0.0381	3.053e-40	-0.4734	0.0199	4.5e-125	---
8188	CE(20:4)	CE	rs174560	11	61581764	C	T	-0.496208	0.0225653	1.29581e-101	-0.5513	0.0361	1.29e-52	-0.5117	0.0191	1.7e-157	+++
8189	CE(20:4)	CE	rs75810419	11	61582527	A	C	-0.391406	0.0695987	1.98651e-08	-0.5214	0.1063	9.34e-07	-0.4304	0.0582	1.448e-13	---
8190	CE(20:4)	CE	rs174561	11	61582708	C	T	-0.49148	0.0226673	5.58737e-99	-0.5359	0.0363	2.745e-49	-0.5039	0.0192	2.18e-151	+++
8191	CE(20:4)	CE	rs116980792	11	61585140	A	G	-0.390824	0.0695916	2.07798e-08	-0.5265	0.1063	7.261e-07	-0.4316	0.0582	1.241e-13	---
8192	CE(20:4)	CE	rs174562	11	61585144	G	A	-0.511931	0.0217601	5.90871e-115	-0.5211	0.0352	1.23e-49	-0.5145	0.0185	4.38e-170	+++
8193	CE(20:4)	CE	rs533623557	11	61586518	A	T	-0.722297	0.131737	4.38117e-08	-0.2502	0.3541	0.48	-0.6649	0.1235	7.24e-08	-?-
8194	CE(20:4)	CE	rs61897792	11	61586886	T	C	0.28053	0.0374311	8.61569e-14	0.1591	0.0839	0.05791	0.2604	0.0342	2.599e-14	+?+
8195	CE(20:4)	CE	rs174564	11	61588305	G	A	-0.515166	0.0217156	1.06632e-116	-0.5311	0.0347	9.43e-53	-0.5196	0.0184	3.42e-175	+++
8196	CE(20:4)	CE	rs28456	11	61589481	G	A	-0.49121	0.0225986	2.06677e-99	-0.5413	0.0361	8.496e-51	-0.5053	0.0192	2.46e-153	+++
8197	CE(20:4)	CE	rs174565	11	61591636	G	C	-0.516458	0.0311016	6.07239e-60	-0.5278	0.0522	5.067e-24	-0.5194	0.0267	3.586e-84	+++
8198	CE(20:4)	CE	rs174566	11	61592362	G	A	-0.514404	0.0216705	7.22265e-117	-0.5323	0.0347	3.514e-53	-0.5194	0.0184	9.28e-176	+++
8199	CE(20:4)	CE	rs174567	11	61593005	G	A	-0.514071	0.0216727	1.05046e-116	-0.5337	0.0347	1.955e-53	-0.5196	0.0184	8.05e-176	+++
8200	CE(20:4)	CE	rs174568	11	61593816	T	C	-0.50742	0.0217633	4.95032e-113	-0.5222	0.0348	9.429e-51	-0.5116	0.0185	4.94e-169	---
8201	CE(20:4)	CE	rs174569	11	61594164	C	T	-0.605503	0.0921722	5.56569e-11	-0.6328	0.1435	1.034e-05	-0.6135	0.0776	2.563e-15	+++
8202	CE(20:4)	CE	rs968567	11	61595564	T	C	-0.301486	0.0282938	3.38779e-26	-0.3281	0.0461	1.123e-12	-0.3088	0.0241	1.578e-37	---
8203	CE(20:4)	CE	rs99780	11	61596633	T	C	-0.513457	0.0216641	1.49054e-116	-0.5294	0.0349	4.733e-52	-0.5179	0.0184	2.9e-174	---
8204	CE(20:4)	CE	rs174570	11	61597212	T	C	-0.514608	0.0310562	1.05223e-59	-0.5208	0.0521	1.518e-23	-0.5162	0.0267	1.893e-83	---
8205	CE(20:4)	CE	rs78596000	11	61597461	C	T	-0.455304	0.082505	3.6045e-08	-0.3919	0.1354	0.003797	-0.4381	0.0705	5.012e-10	+++
8206	CE(20:4)	CE	rs1535	11	61597972	G	A	-0.511858	0.0217302	3.27045e-115	-0.5204	0.0348	1.82e-50	-0.5143	0.0184	3.29e-171	+++
8207	CE(20:4)	CE	rs174572	11	61598288	T	C	-0.389838	0.0245575	3.6149e-55	-0.393	0.0391	9.166e-24	-0.3907	0.0208	9.403e-79	---
8208	CE(20:4)	CE	rs79976480	11	61598391	G	A	-0.386854	0.0696817	3.00126e-08	-0.4998	0.1061	2.488e-06	-0.4209	0.0582	4.997e-13	+++
8209	CE(20:4)	CE	rs117553420	11	61599329	T	G	-0.38711	0.0697212	2.99164e-08	-0.501	0.1061	2.356e-06	-0.4214	0.0583	4.753e-13	---
8210	CE(20:4)	CE	rs61897793	11	61599347	A	G	-0.300876	0.0283208	4.71533e-26	-0.3244	0.0465	3.058e-12	-0.3072	0.0242	5.794e-37	---
8211	CE(20:4)	CE	rs174573	11	61600327	A	G	-0.388549	0.0245636	8.50515e-55	-0.3909	0.039	1.335e-23	-0.3892	0.0208	3.346e-78	---
8212	CE(20:4)	CE	rs174574	11	61600342	C	A	0.51376	0.0217118	3.21399e-116	0.5294	0.0347	1.17e-52	0.5182	0.0184	1.77e-174	---
8213	CE(20:4)	CE	rs76498378	11	61601202	A	G	-0.391605	0.0696151	1.97008e-08	-0.501	0.1061	2.356e-06	-0.4245	0.0582	3.04e-13	---
8214	CE(20:4)	CE	rs2524296	11	61601378	T	C	-0.530398	0.0386402	5.60577e-42	-0.5676	0.0634	3.638e-19	-0.5405	0.033	2.765e-60	---
8215	CE(20:4)	CE	rs2845574	11	61601872	T	C	-0.531174	0.0386639	4.7936e-42	-0.5697	0.0633	2.354e-19	-0.5416	0.033	1.544e-60	---
8216	CE(20:4)	CE	rs2845573	11	61601908	G	A	-0.530032	0.0386295	6.0355e-42	-0.5697	0.0633	2.354e-19	-0.5408	0.033	1.976e-60	+++
8217	CE(20:4)	CE	rs174575	11	61602003	G	C	-0.390351	0.0244465	9.5487e-56	-0.4045	0.039	2.926e-25	-0.3944	0.0207	7.276e-81	+++
8218	CE(20:4)	CE	rs2727270	11	61603237	T	C	-0.504931	0.0327536	3.50104e-52	-0.5608	0.0535	1.078e-25	-0.5201	0.0279	2.245e-77	---
8219	CE(20:4)	CE	rs2727271	11	61603358	T	A	-0.504757	0.0327515	3.7293e-52	-0.563	0.0535	6.11e-26	-0.5207	0.0279	1.416e-77	+++
8220	CE(20:4)	CE	rs174576	11	61603510	A	C	-0.512401	0.0217072	1.37284e-115	-0.5277	0.0347	4.38e-52	-0.5167	0.0184	2.58e-173	---
8221	CE(20:4)	CE	rs117220229	11	61604324	A	T	-0.36224	0.0585193	6.57853e-10	-0.43	0.0939	4.712e-06	-0.3812	0.0497	1.664e-14	---
8222	CE(20:4)	CE	rs2524299	11	61604782	T	A	-0.498694	0.032437	6.70645e-52	-0.5651	0.0525	5.438e-27	-0.517	0.0276	2.642e-78	+++
8223	CE(20:4)	CE	rs174577	11	61604814	A	C	-0.513507	0.0216729	1.99263e-116	-0.5289	0.0347	2.117e-52	-0.5178	0.0184	1.54e-174	---
8224	CE(20:4)	CE	rs2072113	11	61604967	T	C	-0.505011	0.0327163	2.62385e-52	-0.5554	0.0532	1.688e-25	-0.5188	0.0279	2.397e-77	---
8225	CE(20:4)	CE	rs2072114	11	61605215	G	A	-0.485655	0.031886	5.43049e-51	-0.5404	0.0522	4.135e-25	-0.5005	0.0272	1.475e-75	+++
8226	CE(20:4)	CE	rs174578	11	61605499	A	T	-0.51174	0.0216692	9.64685e-116	-0.5289	0.0347	2.117e-52	-0.5165	0.0184	9.84e-174	---
8227	CE(20:4)	CE	rs75992720	11	61605578	G	T	-0.314312	0.052848	2.94883e-09	-0.3779	0.0865	1.254e-05	-0.3316	0.0451	1.946e-13	+++
8228	CE(20:4)	CE	rs174579	11	61605613	T	C	-0.354154	0.0260289	2.57297e-41	-0.3568	0.0426	5.887e-17	-0.3549	0.0222	1.968e-57	---
8229	CE(20:4)	CE	rs174580	11	61606642	G	A	-0.511905	0.0217034	1.66475e-115	-0.528	0.0348	5.84e-52	-0.5164	0.0184	5.39e-173	+++
8230	CE(20:4)	CE	rs174581	11	61606683	A	G	-0.512053	0.021712	1.76396e-115	-0.528	0.0348	5.84e-52	-0.5165	0.0184	5.71e-173	---
8231	CE(20:4)	CE	rs139957766	11	61607047	A	G	-0.498344	0.0650335	2.29123e-14	-0.5295	0.1203	1.07e-05	-0.5054	0.0572	1.004e-18	---
8232	CE(20:4)	CE	rs77020029	11	61607107	A	G	-0.312711	0.0528619	3.56386e-09	-0.3645	0.0863	2.415e-05	-0.3268	0.0451	4.165e-13	---
8233	CE(20:4)	CE	rs174582	11	61607168	G	A	-0.358105	0.0261002	5.66866e-42	-0.3559	0.0426	6.847e-17	-0.3575	0.0223	4.768e-58	+++
8234	CE(20:4)	CE	rs80349011	11	61607457	A	G	-0.416729	0.063877	7.56262e-11	-0.2836	0.1058	0.007386	-0.3812	0.0547	3.174e-12	---
8235	CE(20:4)	CE	rs2727265	11	61609004	A	C	-0.518763	0.0390055	1.41249e-39	-0.5656	0.0635	5.059e-19	-0.5316	0.0332	1.348e-57	---
8236	CE(20:4)	CE	rs17156426	11	61609323	G	A	-0.325728	0.0523105	5.24073e-10	-0.3586	0.0855	2.748e-05	-0.3347	0.0446	6.38e-14	+++
8237	CE(20:4)	CE	rs174583	11	61609750	T	C	-0.513018	0.0218071	6.0781e-115	-0.5205	0.0348	1.358e-50	-0.5151	0.0185	4.94e-171	---
8238	CE(20:4)	CE	rs174584	11	61610750	A	G	-0.514674	0.0217879	7.42704e-116	-0.5188	0.0348	2.898e-50	-0.5158	0.0185	1.06e-171	---
8239	CE(20:4)	CE	rs75766519	11	61611033	C	T	-0.330454	0.0528396	4.42252e-10	-0.3726	0.0871	1.894e-05	-0.3418	0.0452	3.872e-14	+++
8240	CE(20:4)	CE	rs2526680	11	61611216	T	C	-0.518298	0.039	1.59881e-39	-0.5658	0.063	2.721e-19	-0.5314	0.0332	8.397e-58	---
8241	CE(20:4)	CE	rs174585	11	61611694	A	G	-0.361797	0.0262558	2.57029e-42	-0.3481	0.0432	7.448e-16	-0.3581	0.0224	2.313e-57	---
8242	CE(20:4)	CE	rs117702910	11	61611913	G	C	-0.331402	0.0529321	4.23077e-10	-0.3723	0.0875	2.071e-05	-0.3424	0.0453	4.015e-14	+++
8243	CE(20:4)	CE	rs75321677	11	61612468	T	C	-0.327346	0.0525601	5.20109e-10	-0.3455	0.0857	5.528e-05	-0.3323	0.0448	1.197e-13	---
8244	CE(20:4)	CE	rs11601892	11	61612560	G	C	-0.335604	0.0598093	2.20095e-08	-0.1552	0.1048	0.1385	-0.2913	0.0519	2.05e-08	+++
8245	CE(20:4)	CE	rs174587	11	61612830	T	C	-0.363483	0.0267475	3.18018e-41	-0.346	0.0442	4.912e-15	-0.3588	0.0229	2.082e-55	---
8246	CE(20:4)	CE	rs150336394	11	61613137	T	C	-0.327877	0.0526081	5.0585e-10	-0.3238	0.0871	0.0002024	-0.3268	0.045	3.985e-13	---
8247	CE(20:4)	CE	rs93923	11	61613745	T	C	-0.366056	0.02673	7.96547e-42	-0.345	0.0444	8.028e-15	-0.3605	0.0229	8.216e-56	---
8248	CE(20:4)	CE	rs12284876	11	61613841	G	A	-0.316214	0.0522516	1.56474e-09	-0.3191	0.0867	0.000234	-0.317	0.0448	1.418e-12	+++
8249	CE(20:4)	CE	rs17156442	11	61614023	T	C	-0.318923	0.052457	1.31745e-09	-0.3078	0.0865	0.0003699	-0.3159	0.0448	1.857e-12	---
8250	CE(20:4)	CE	rs2845572	11	61614595	A	G	-0.492047	0.0376125	2.25443e-38	-0.5486	0.0607	1.583e-19	-0.5077	0.032	8.549e-57	---
8251	CE(20:4)	CE	rs7935946	11	61615542	T	C	-0.319323	0.0525052	1.30101e-09	-0.3074	0.0865	0.0003781	-0.3161	0.0449	1.875e-12	---
8252	CE(20:4)	CE	rs174589	11	61615803	G	C	-0.364528	0.0268409	3.54335e-41	-0.343	0.0448	1.855e-14	-0.3588	0.023	8.921e-55	+++
8253	CE(20:4)	CE	rs2851682	11	61616012	G	A	-0.494162	0.0373231	3.10161e-39	-0.5426	0.0601	1.807e-19	-0.5076	0.0317	1.115e-57	+++
8254	CE(20:4)	CE	rs78791707	11	61616069	G	A	-0.310377	0.0530136	5.13766e-09	-0.3082	0.0868	0.0003813	-0.3098	0.0452	7.477e-12	+++
8255	CE(20:4)	CE	rs75471190	11	61616322	G	A	-0.30883	0.0531729	6.77282e-09	-0.3318	0.0876	0.0001518	-0.315	0.0455	4.19e-12	+++
8256	CE(20:4)	CE	rs174590	11	61616977	C	G	-0.366551	0.0267857	9.15739e-42	-0.341	0.0448	2.53e-14	-0.3598	0.023	3.042e-55	---
8257	CE(20:4)	CE	rs115588270	11	61617015	G	C	-0.314983	0.053485	4.18453e-09	-0.3324	0.0881	0.0001622	-0.3197	0.0457	2.723e-12	+++
8258	CE(20:4)	CE	rs74330132	11	61617339	A	G	-0.30918	0.0532135	6.68805e-09	-0.339	0.0879	0.000114	-0.3172	0.0455	3.197e-12	---
8259	CE(20:4)	CE	rs174591	11	61617676	A	T	-0.399862	0.0250329	8.06606e-56	-0.3662	0.0411	4.838e-19	-0.3907	0.0214	1.196e-74	---
8260	CE(20:4)	CE	rs55896837	11	61617753	C	T	-0.31146	0.0530522	4.66366e-09	-0.339	0.0871	9.852e-05	-0.3189	0.0453	1.926e-12	+++
8261	CE(20:4)	CE	rs2727263	11	61618012	T	C	-0.49884	0.0399901	4.44337e-35	-0.5359	0.0671	1.439e-15	-0.5085	0.0344	1.427e-49	---
8262	CE(20:4)	CE	rs79303190	11	61618016	C	T	-0.323455	0.0524997	7.88985e-10	-0.3264	0.0866	0.0001635	-0.3242	0.0449	5.094e-13	+++
8263	CE(20:4)	CE	rs61897795	11	61618169	G	A	-0.303851	0.0304661	3.47503e-23	-0.309	0.0505	9.405e-10	-0.3052	0.0261	1.264e-31	+++
8264	CE(20:4)	CE	rs174592	11	61618608	G	A	-0.492615	0.0218179	1.81409e-106	-0.4742	0.0458	4.117e-25	-0.4892	0.0197	3.69e-136	+?+
8265	CE(20:4)	CE	rs174593	11	61618831	C	T	-0.36738	0.0246811	7.771e-49	-0.3382	0.0534	2.428e-10	-0.3623	0.0224	8.466e-59	+?+
8266	CE(20:4)	CE	rs916924	11	61619181	C	T	-0.303899	0.0520887	5.82751e-09	-0.3628	0.0857	2.313e-05	-0.3198	0.0445	6.784e-13	+++
8267	CE(20:4)	CE	rs916925	11	61619294	A	G	-0.319439	0.0532932	2.22108e-09	-0.3264	0.0877	0.0001977	-0.3213	0.0455	1.723e-12	---
8268	CE(20:4)	CE	rs174594	11	61619829	A	C	0.490171	0.0218656	4.15527e-105	0.4804	0.0458	1.059e-25	0.4884	0.0197	3.45e-135	+?+
8269	CE(20:4)	CE	rs174595	11	61619893	T	C	-0.324676	0.026245	1.50346e-34	-0.3198	0.0446	7.713e-13	-0.3234	0.0226	2.305e-46	---
8270	CE(20:4)	CE	rs174596	11	61620734	T	C	-	-	-	0.3325	0.0556	2.251e-09	0.3325	0.0556	2.251e-09	??+
8271	CE(20:4)	CE	rs174597	11	61621040	C	G	-0.320563	0.0259143	1.50117e-34	-0.2928	0.0571	2.935e-07	-0.3158	0.0236	7.558e-41	-?-
8272	CE(20:4)	CE	rs174598	11	61621194	A	G	-0.450591	0.0226182	2.13377e-84	-0.432	0.0485	5.519e-19	-0.4473	0.0205	1.6e-105	-?-
8273	CE(20:4)	CE	rs174599	11	61621556	C	G	-0.48795	0.0218981	7.49178e-104	-0.4811	0.0456	5.493e-26	-0.4867	0.0197	3.63e-134	-?-
8274	CE(20:4)	CE	rs73487492	11	61621611	G	A	-0.342911	0.0495939	5.38624e-12	-0.3685	0.08	4.084e-06	-0.35	0.0421	1.005e-16	+++
8275	CE(20:4)	CE	rs174600	11	61622227	C	T	-0.446898	0.0226401	5.95956e-83	-0.4639	0.0485	1.079e-21	-0.4499	0.0205	1.23e-106	+?+
8276	CE(20:4)	CE	rs174601	11	61623140	T	C	-0.488724	0.0219528	1.12808e-103	-0.479	0.0457	9.931e-26	-0.4869	0.0198	1.04e-133	-?-
8277	CE(20:4)	CE	rs2526678	11	61623793	A	G	-0.512056	0.0390494	1.60112e-38	-0.5356	0.067	1.316e-15	-0.518	0.0337	3.324e-53	---
8278	CE(20:4)	CE	rs97384	11	61624181	C	T	0.478482	0.0221377	2.85007e-98	0.4494	0.0457	8.524e-23	0.473	0.0199	1.51e-124	-?-
8279	CE(20:4)	CE	rs174602	11	61624414	C	T	-0.265574	0.0289697	8.16184e-20	-0.261	0.0591	1.02e-05	-0.2647	0.026	2.592e-24	+?+
8280	CE(20:4)	CE	rs498793	11	61624705	C	T	-0.137242	0.0226429	1.50774e-09	-0.1426	0.0359	7.19e-05	-0.1388	0.0192	4.342e-13	+++
8281	CE(20:4)	CE	rs526126	11	61624885	C	G	0.216583	0.0303447	1.154e-12	0.0714	0.0618	0.248	0.1884	0.0272	4.65e-12	+?+
8282	CE(20:4)	CE	rs562172	11	61626167	T	C	0.184908	0.0382923	1.43818e-06	0.1259	0.0599	0.03546	0.1678	0.0323	1.981e-07	+++
8283	CE(20:4)	CE	rs174603	11	61626206	A	G	-0.347647	0.0233351	6.12451e-49	-0.3392	0.0491	5.014e-12	-0.3461	0.0211	1.381e-60	-?-
8284	CE(20:4)	CE	rs174604	11	61626270	G	C	-0.37562	0.0223998	4.91384e-61	-0.3626	0.0473	1.894e-14	-0.3732	0.0202	7.146e-76	+?+
8285	CE(20:4)	CE	rs174605	11	61626921	T	G	-0.318047	0.0237132	3.71355e-40	-0.3105	0.0389	1.473e-15	-0.316	0.0202	6.688e-55	---
8286	CE(20:4)	CE	rs174606	11	61626973	T	G	-0.290244	0.0219688	4.43777e-39	-0.276	0.0454	1.244e-09	-0.2875	0.0198	6.912e-48	-?-
8287	CE(20:4)	CE	rs174607	11	61627321	C	G	-0.311009	0.0245847	5.05975e-36	-0.3025	0.0406	8.987e-14	-0.3087	0.021	8.327e-49	---
8288	CE(20:4)	CE	rs174608	11	61627484	G	A	-0.315391	0.023566	5.40267e-40	-0.3037	0.0385	3.066e-15	-0.3122	0.0201	2.079e-54	+++
8289	CE(20:4)	CE	rs174609	11	61627811	C	T	-0.291049	0.0219021	1.67852e-39	-0.2684	0.0349	1.49e-14	-0.2846	0.0186	3.968e-53	+++
8290	CE(20:4)	CE	rs174610	11	61627833	G	A	-0.290834	0.0218981	1.84019e-39	-0.2729	0.0349	5.509e-15	-0.2858	0.0186	1.548e-53	+++
8291	CE(20:4)	CE	rs174611	11	61627881	C	T	-0.31376	0.0235239	9.69265e-40	-0.3	0.0383	4.828e-15	-0.31	0.02	6.069e-54	+++
8292	CE(20:4)	CE	rs74771917	11	61627960	T	C	-0.500066	0.0829967	1.80858e-09	-0.5114	0.1289	7.234e-05	-0.5034	0.0698	5.423e-13	---
8293	CE(20:4)	CE	rs174612	11	61628266	G	C	-0.290373	0.0219007	2.46921e-39	-0.2709	0.035	9.148e-15	-0.2849	0.0186	3.511e-53	+++
8294	CE(20:4)	CE	rs500850	11	61628290	C	G	0.176974	0.0381192	3.58686e-06	0.1147	0.0586	0.05031	0.1585	0.032	7.084e-07	+++
8295	CE(20:4)	CE	rs174613	11	61628492	A	G	-0.2918	0.021907	1.11891e-39	-0.2664	0.0349	2.413e-14	-0.2846	0.0186	4.374e-53	---
8296	CE(20:4)	CE	rs174614	11	61628915	C	T	-0.291951	0.0219195	1.12813e-39	-0.2662	0.035	2.935e-14	-0.2847	0.0186	5.379e-53	+++
8297	CE(20:4)	CE	rs174615	11	61628964	A	T	-0.292	0.0219175	1.07804e-39	-0.2662	0.035	3.012e-14	-0.2847	0.0186	5.272e-53	---
8298	CE(20:4)	CE	rs174616	11	61629122	A	G	-0.29195	0.0219208	1.1393e-39	-0.2681	0.0351	2.055e-14	-0.2853	0.0186	3.719e-53	---
8299	CE(20:4)	CE	rs174617	11	61629166	G	A	-0.291801	0.0219178	1.21663e-39	-0.2693	0.0351	1.625e-14	-0.2855	0.0186	3.094e-53	+++
8300	CE(20:4)	CE	rs174618	11	61629322	C	T	-0.254619	0.0220529	2.27254e-30	-0.2275	0.0356	1.697e-10	-0.2471	0.0188	1.166e-39	+++
8301	CE(20:4)	CE	rs113003506	11	61629377	T	C	-0.259326	0.0341915	4.36817e-14	-0.2218	0.0577	0.0001195	-0.2496	0.0294	2.139e-17	---
8302	CE(20:4)	CE	rs174619	11	61629666	G	A	0.293747	0.0219801	5.91689e-40	0.272	0.0352	1.048e-14	0.2877	0.0186	1.004e-53	---
8303	CE(20:4)	CE	rs174620	11	61629747	G	A	-0.253348	0.0220572	4.43571e-30	-0.2285	0.0356	1.415e-10	-0.2465	0.0188	1.885e-39	+++
8304	CE(20:4)	CE	rs174621	11	61630104	A	G	-0.291685	0.0262624	2.8343e-28	-0.2841	0.0437	8.004e-11	-0.2897	0.0225	6.796e-38	---
8305	CE(20:4)	CE	rs11605884	11	61630133	C	T	-0.507898	0.083176	1.09607e-09	-0.5301	0.1232	1.684e-05	-0.5149	0.0689	8.098e-14	+++
8306	CE(20:4)	CE	rs520298	11	61631282	T	C	0.174352	0.0380259	4.73212e-06	0.1373	0.0579	0.01783	0.1632	0.0318	2.848e-07	+++
8307	CE(20:4)	CE	rs639394	11	61631331	G	A	0.172843	0.0379953	5.60928e-06	0.1277	0.058	0.02751	0.1593	0.0318	5.363e-07	---
8308	CE(20:4)	CE	rs518511	11	61631454	G	T	0.173119	0.0380081	5.46313e-06	0.1277	0.058	0.02751	0.1595	0.0318	5.234e-07	---
8309	CE(20:4)	CE	rs3168072	11	61631510	T	A	-0.500928	0.0833878	2.01937e-09	-0.5096	0.1309	9.897e-05	-0.5034	0.0703	8.175e-13	+++
8310	CE(20:4)	CE	rs3741	11	61631614	A	G	0.17351	0.0379999	5.18012e-06	0.1373	0.0579	0.01783	0.1626	0.0318	3.096e-07	+++
8311	CE(20:4)	CE	rs174622	11	61631927	A	G	-0.291323	0.0262333	2.88604e-28	-0.2836	0.0436	7.97e-11	-0.2893	0.0225	6.883e-38	---
8312	CE(20:4)	CE	rs654226	11	61632298	C	G	0.168948	0.0378323	8.29603e-06	0.1433	0.0577	0.01301	0.1612	0.0316	3.464e-07	+++
8313	CE(20:4)	CE	rs12577276	11	61632310	G	A	-0.482843	0.0820423	4.22721e-09	-0.4014	0.1243	0.001235	-0.4581	0.0685	2.211e-11	+++
8314	CE(20:4)	CE	rs482548	11	61633182	T	C	0.168371	0.0383239	1.16206e-05	0.1638	0.0577	0.004545	0.167	0.0319	1.698e-07	+++
8315	CE(20:4)	CE	rs17764288	11	61633736	A	G	-0.532116	0.101184	1.50437e-07	-0.4831	0.1779	0.006618	-0.5201	0.088	3.344e-09	---
8316	CE(20:4)	CE	rs11539526	11	61633770	T	C	-0.259104	0.0344899	7.52749e-14	-0.2427	0.0573	2.272e-05	-0.2547	0.0295	6.631e-18	---
8317	CE(20:4)	CE	rs77167250	11	61633947	T	C	-0.258796	0.0345379	8.68928e-14	-0.2357	0.0574	3.999e-05	-0.2527	0.0296	1.364e-17	---
8318	CE(20:4)	CE	rs113268188	11	61634829	G	T	-0.259199	0.034543	8.02007e-14	-0.2357	0.0574	3.999e-05	-0.2529	0.0296	1.262e-17	+++
8319	CE(20:4)	CE	rs17764324	11	61635088	T	G	-0.254447	0.0346404	2.59374e-13	-0.2362	0.0575	4e-05	-0.2496	0.0297	4.051e-17	---
8320	CE(20:4)	CE	rs17831757	11	61635200	C	T	-0.254266	0.0346375	2.68305e-13	-0.2362	0.0575	4e-05	-0.2494	0.0297	4.189e-17	+++
8321	CE(20:4)	CE	rs174623	11	61635294	A	G	0.28764	0.021883	1.03922e-38	0.2658	0.0348	2.041e-14	0.2814	0.0185	3.634e-52	+++
8322	CE(20:4)	CE	rs6591662	11	61635814	G	A	0.252391	0.0347117	4.48176e-13	0.2257	0.0576	8.991e-05	0.2453	0.0297	1.595e-16	---
8323	CE(20:4)	CE	rs6591663	11	61635992	A	G	0.252612	0.0347052	4.23702e-13	0.2257	0.0576	8.991e-05	0.2454	0.0297	1.509e-16	+++
8324	CE(20:4)	CE	rs174625	11	61636013	T	A	0.242512	0.0222245	2.48018e-27	0.1919	0.0472	4.746e-05	0.2333	0.0201	3.887e-31	-?-
8325	CE(20:4)	CE	rs7395424	11	61636017	T	A	0.251666	0.0347411	5.46886e-13	0.2254	0.0576	9.224e-05	0.2447	0.0298	1.989e-16	---
8326	CE(20:4)	CE	rs11230815	11	61636126	C	G	0.252363	0.0347031	4.44702e-13	0.2258	0.0576	8.83e-05	0.2453	0.0297	1.556e-16	+++
8327	CE(20:4)	CE	rs11230816	11	61636253	C	G	0.250154	0.034727	7.32419e-13	0.2257	0.0576	8.991e-05	0.2436	0.0297	2.587e-16	+++
8328	CE(20:4)	CE	rs11230817	11	61636255	T	C	0.252215	0.0347013	4.57353e-13	0.2257	0.0576	8.991e-05	0.2452	0.0297	1.628e-16	+++
8329	CE(20:4)	CE	rs174626	11	61637057	A	G	0.280782	0.0218692	4.8299e-37	0.255	0.0348	2.396e-13	0.2735	0.0185	2.348e-49	+++
8330	CE(20:4)	CE	rs7394459	11	61637349	T	C	0.242958	0.0344812	2.27125e-12	0.2427	0.0573	2.31e-05	0.2429	0.0295	2.041e-16	+++
8331	CE(20:4)	CE	rs174627	11	61637466	A	G	-0.271226	0.0310575	3.37042e-18	-0.2442	0.0491	6.727e-07	-0.2635	0.0263	1.048e-23	---
8332	CE(20:4)	CE	rs174628	11	61637587	C	T	-0.273492	0.0261181	2.39096e-25	-0.2711	0.0431	3.2e-10	-0.2729	0.0223	2.599e-34	+++
8333	CE(20:4)	CE	rs7104849	11	61638044	A	G	0.241343	0.0344264	2.91298e-12	0.2381	0.0574	3.324e-05	0.2405	0.0295	3.744e-16	+++
8334	CE(20:4)	CE	rs10897181	11	61638234	C	G	0.240605	0.0344608	3.56208e-12	0.2434	0.0574	2.241e-05	0.2414	0.0295	3.131e-16	+++
8335	CE(20:4)	CE	rs472031	11	61638420	A	G	0.167182	0.0383753	1.37679e-05	0.1653	0.0582	0.004482	0.1666	0.032	1.977e-07	+++
8336	CE(20:4)	CE	rs79479642	11	61638953	T	G	-0.240143	0.0345316	4.31826e-12	-0.2415	0.0579	3.037e-05	-0.2405	0.0297	5.103e-16	---
8337	CE(20:4)	CE	rs508768	11	61639335	G	A	0.171841	0.0377622	5.59086e-06	0.1761	0.0576	0.002231	0.1731	0.0316	4.203e-08	---
8338	CE(20:4)	CE	rs7118175	11	61639358	T	C	0.28178	0.0405274	4.08659e-12	0.3784	0.07	6.339e-08	0.3061	0.0351	2.601e-18	+++
8339	CE(20:4)	CE	rs422249	11	61639488	C	T	0.320248	0.0226174	2.08907e-44	0.3153	0.0375	3.831e-17	0.3189	0.0194	5.803e-61	---
8340	CE(20:4)	CE	rs174448	11	61639573	A	G	0.346406	0.0222437	4.49604e-53	0.3442	0.0363	2.738e-21	0.3458	0.019	3.115e-74	+++
8341	CE(20:4)	CE	rs7481842	11	61639705	T	C	0.202096	0.035444	1.30998e-08	0.2373	0.0584	4.906e-05	0.2116	0.0303	2.938e-12	+++
8342	CE(20:4)	CE	rs546747	11	61640009	A	G	0.162733	0.0384026	2.34363e-05	0.176	0.0578	0.00232	0.1668	0.032	1.837e-07	+++
8343	CE(20:4)	CE	rs7482316	11	61640198	A	G	0.210837	0.0357086	3.93384e-09	0.2333	0.0584	6.392e-05	0.217	0.0305	1.056e-12	+++
8344	CE(20:4)	CE	rs174449	11	61640379	A	G	0.346524	0.0221787	1.95949e-53	0.3446	0.0361	1.261e-21	0.346	0.0189	6.506e-75	+++
8345	CE(20:4)	CE	rs6591664	11	61640521	A	G	0.21665	0.0355968	1.29798e-09	0.2174	0.0586	0.0002084	0.2168	0.0304	1.025e-12	+++
8346	CE(20:4)	CE	rs174450	11	61641542	T	G	0.26602	0.0217858	9.79681e-34	0.2564	0.0348	1.642e-13	0.2633	0.0185	3.708e-46	+++
8347	CE(20:4)	CE	rs7115739	11	61641717	G	T	0.454724	0.0669094	1.20352e-11	0.4438	0.1031	1.669e-05	0.4515	0.0561	8.662e-16	---
8348	CE(20:4)	CE	rs174451	11	61642763	T	C	-0.269281	0.0256879	2.07301e-25	-0.2488	0.043	7.047e-09	-0.2639	0.022	5.203e-33	---
8349	CE(20:4)	CE	rs174452	11	61645892	A	G	0.219797	0.0360214	1.15734e-09	0.1213	0.0616	0.0487	0.1947	0.0311	3.801e-10	+++
8350	CE(20:4)	CE	rs174453	11	61645967	G	C	-0.317097	0.0288226	8.19272e-28	-0.2707	0.0461	4.183e-09	-0.3041	0.0244	1.513e-35	+++
8351	CE(20:4)	CE	rs7942717	11	61647288	A	G	0.189875	0.0394084	1.52773e-06	0.1903	0.0708	0.007215	0.19	0.0344	3.456e-08	+++
8352	CE(20:4)	CE	rs174634	11	61647387	C	G	0.307641	0.0247927	8.92963e-35	0.2881	0.04	5.716e-13	0.3022	0.0211	1.167e-46	+++
8353	CE(20:4)	CE	rs174635	11	61647427	G	T	0.307586	0.0247919	9.12739e-35	0.2887	0.04	5.24e-13	0.3023	0.0211	1.089e-46	---
8354	CE(20:4)	CE	rs174454	11	61650747	A	G	0.310417	0.0249563	6.31414e-35	0.2816	0.0407	4.425e-12	0.3025	0.0213	6.655e-46	+++
8355	CE(20:4)	CE	rs7394871	11	61652514	C	A	0.249795	0.0492706	4.13942e-07	0.3735	0.0818	4.987e-06	0.2827	0.0422	2.107e-11	---
8356	CE(20:4)	CE	rs1000778	11	61655305	G	A	0.298361	0.0245709	2.09586e-33	0.274	0.0396	4.347e-12	0.2916	0.0209	2.406e-44	---
8357	CE(20:4)	CE	rs174455	11	61656117	A	G	0.339585	0.0223326	7.57432e-51	0.324	0.0364	5.336e-19	0.3353	0.019	1.802e-69	+++
8358	CE(20:4)	CE	rs174456	11	61656182	A	C	0.298923	0.0245932	1.82142e-33	0.2729	0.0396	5.307e-12	0.2917	0.0209	2.584e-44	+++
8359	CE(20:4)	CE	rs1151144	11	61656585	C	T	0.299444	0.0246139	1.59883e-33	0.2707	0.0396	7.793e-12	0.2914	0.0209	3.417e-44	---
8360	CE(20:4)	CE	rs1295988	11	61656658	C	A	0.299561	0.024619	1.55714e-33	0.2719	0.0396	6.295e-12	0.2919	0.0209	2.654e-44	---
8361	CE(20:4)	CE	rs174457	11	61656975	C	T	0.300181	0.0246344	1.26463e-33	0.2689	0.0396	1.125e-11	0.2915	0.0209	3.981e-44	---
8362	CE(20:4)	CE	rs174458	11	61656995	T	C	0.332469	0.0232983	3.43064e-45	0.3217	0.0376	1.241e-17	0.3295	0.0198	4.008e-62	+++
8363	CE(20:4)	CE	rs139743654	11	61657001	G	C	-0.278034	0.0509153	4.99868e-08	-0.3513	0.0845	3.242e-05	-0.2975	0.0436	8.987e-12	+++
8364	CE(20:4)	CE	rs174459	11	61657050	T	C	0.300484	0.0246496	1.1952e-33	0.27	0.0396	9.32e-12	0.292	0.0209	3.088e-44	+++
8365	CE(20:4)	CE	rs174460	11	61657110	T	C	0.332441	0.0233036	3.63743e-45	0.3217	0.0376	1.241e-17	0.3295	0.0198	4.271e-62	+++
8366	CE(20:4)	CE	rs174461	11	61657401	C	A	0.300501	0.0246555	1.2258e-33	0.2701	0.0398	1.136e-11	0.2921	0.021	3.841e-44	---
8367	CE(20:4)	CE	rs174462	11	61657666	A	G	-0.323731	0.0294479	8.96445e-28	-0.2648	0.0465	1.268e-08	-0.3069	0.0249	6.059e-35	---
8368	CE(20:4)	CE	rs174463	11	61657838	A	G	0.299931	0.0246818	1.87888e-33	0.2701	0.0398	1.136e-11	0.2916	0.021	5.925e-44	+++
8369	CE(20:4)	CE	rs174464	11	61657926	G	A	0.301021	0.0246767	1.08042e-33	0.2701	0.0398	1.136e-11	0.2924	0.021	3.398e-44	---
8370	CE(20:4)	CE	rs693672	11	61658629	C	T	0.31966	0.0291988	1.46594e-27	0.2693	0.0459	4.359e-09	0.3051	0.0246	3.054e-35	---
8371	CE(20:4)	CE	rs174465	11	61658800	T	C	0.32333	0.0233322	9.02531e-43	0.3163	0.0379	7.386e-17	0.3214	0.0199	7.776e-59	+++
8372	CE(20:4)	CE	rs174466	11	61659296	G	A	0.290435	0.0246977	1.82609e-31	0.2732	0.0403	1.25e-11	0.2857	0.0211	6.338e-42	---
8373	CE(20:4)	CE	rs174467	11	61662661	G	T	0.235863	0.0315102	8.56695e-14	0.2494	0.0637	9.017e-05	0.2385	0.0282	3.029e-17	-?-
8374	CE(20:4)	CE	rs174468	11	61663691	A	G	0.243273	0.0220532	6.66698e-28	0.224	0.0357	3.333e-10	0.2379	0.0188	7.035e-37	+++
8375	CE(20:4)	CE	rs17764935	11	61664757	A	G	-0.277101	0.0488724	1.521e-08	-0.4127	0.0835	7.619e-07	-0.3117	0.0422	1.453e-13	---
8376	CE(20:4)	CE	rs13966	11	61664992	C	T	-0.108689	0.021718	5.78671e-07	-0.1347	0.0355	0.00015	-0.1158	0.0185	4.18e-10	+++
8377	CE(20:4)	CE	rs2235093	11	61665122	G	A	-0.10805	0.0217356	6.87837e-07	-0.1346	0.0356	0.0001596	-0.1152	0.0186	5.299e-10	+++
8378	CE(20:4)	CE	rs174469	11	61667443	T	C	-0.299604	0.0293507	3.26495e-24	-0.2038	0.048	2.193e-05	-0.2735	0.025	8.957e-28	---
8379	CE(20:4)	CE	rs112543847	11	61667879	T	C	-0.272815	0.0490506	2.8241e-08	-0.4045	0.0837	1.347e-06	-0.3065	0.0423	4.422e-13	---
8380	CE(20:4)	CE	rs174470	11	61669608	A	G	-0.30084	0.0295099	3.73093e-24	-0.1976	0.0487	4.965e-05	-0.2731	0.0252	2.722e-27	---
8381	CE(20:4)	CE	rs3815045	11	61669946	A	G	-0.455547	0.0692285	5.18912e-11	-0.2881	0.1141	0.01153	-0.4105	0.0592	4.032e-12	---
8382	CE(20:4)	CE	rs174471	11	61670037	T	C	0.236065	0.022001	1.69309e-26	0.2294	0.0357	1.31e-10	0.2342	0.0187	6.937e-36	+++
8383	CE(20:4)	CE	rs117828446	11	61670646	G	A	-0.475477	0.0919928	2.45471e-07	-0.4266	0.17	0.01209	-0.4644	0.0809	9.462e-09	+++
8384	CE(20:4)	CE	rs1151139	11	61671156	T	C	-0.298661	0.0295947	1.04696e-23	-0.1991	0.0486	4.209e-05	-0.2717	0.0253	5.948e-27	---
8385	CE(20:4)	CE	rs174472	11	61671956	G	A	-0.13512	0.0219939	8.7211e-10	-0.0932	0.0363	0.01016	-0.1239	0.0188	4.52e-11	+++
8386	CE(20:4)	CE	rs174473	11	61672235	C	T	-0.277155	0.0268963	1.33944e-24	-0.1339	0.0545	0.014	-0.2491	0.0241	5.278e-25	+?+
8387	CE(20:4)	CE	rs174474	11	61672265	C	T	-0.272655	0.0268172	5.48512e-24	-0.1492	0.0543	0.005984	-0.2484	0.024	5.011e-25	+?+
8388	CE(20:4)	CE	rs174475	11	61672645	C	G	0.214194	0.021972	3.05012e-22	0.1667	0.0465	0.0003381	0.2055	0.0199	4.388e-25	+?+
8389	CE(20:4)	CE	rs174476	11	61674118	T	C	0.2322	0.0219771	9.47652e-26	0.2342	0.0356	4.631e-11	0.2328	0.0187	1.432e-35	+++
8390	CE(20:4)	CE	rs174477	11	61675644	C	T	-0.243554	0.0314622	1.18854e-14	-0.1831	0.0518	0.0004069	-0.2272	0.0269	2.874e-17	+++
8391	CE(20:4)	CE	rs666870	11	61677479	A	G	0.229742	0.0218966	2.00733e-25	0.2293	0.0353	8.704e-11	0.2296	0.0186	5.795e-35	+++
8392	CE(20:4)	CE	rs174478	11	61678576	G	T	0.232743	0.0218673	4.14413e-26	0.2215	0.0353	3.61e-10	0.2296	0.0186	4.871e-35	---
8393	CE(20:4)	CE	rs174479	11	61678754	G	C	-0.304525	0.0294863	9.68731e-25	-0.1345	0.0602	0.02551	-0.2716	0.0265	1.097e-24	+?+
8394	CE(20:4)	CE	rs11230827	11	61687454	A	G	-0.390525	0.0742764	1.51972e-07	-0.2487	0.1088	0.02228	-0.3455	0.0613	1.791e-08	---
8395	CE(20:4)	CE	rs11825591	11	61693684	T	C	-0.269604	0.0674548	6.49161e-05	-0.2735	0.1108	0.01355	-0.2706	0.0576	2.629e-06	---
8396	CE(20:4)	CE	rs2524292	11	61695146	G	T	-0.277438	0.0452465	9.35359e-10	-0.2548	0.0738	0.0005547	-0.2712	0.0386	2.034e-12	+++
8397	CE(20:4)	CE	rs2736604	11	61699827	A	C	-0.259922	0.0446664	6.27151e-09	-0.2473	0.0741	0.0008434	-0.2566	0.0383	1.986e-11	---
8398	CE(20:4)	CE	rs2521568	11	61700933	C	G	-0.273792	0.0456218	2.09133e-09	-0.2472	0.0741	0.0008542	-0.2665	0.0389	6.947e-12	---
8399	CE(20:4)	CE	rs2521569	11	61701418	A	G	-0.259702	0.0445251	5.78765e-09	-0.2464	0.0741	0.0008816	-0.2562	0.0382	1.913e-11	---
8400	CE(20:4)	CE	rs2727266	11	61704334	G	A	-0.25903	0.0444481	5.96403e-09	-0.2395	0.0734	0.001103	-0.2538	0.038	2.471e-11	+++
8401	CE(20:4)	CE	rs2736601	11	61705521	T	C	-0.273446	0.0453984	1.82931e-09	-0.237	0.0732	0.001211	-0.2633	0.0386	8.823e-12	---
8402	CE(20:4)	CE	rs2727267	11	61706116	A	G	-0.272955	0.045388	1.93834e-09	-0.237	0.0732	0.001211	-0.263	0.0386	9.328e-12	---
8403	CE(20:4)	CE	rs2727268	11	61707645	G	A	-0.255705	0.0446258	1.06181e-08	-0.2031	0.0744	0.006349	-0.2418	0.0383	2.654e-10	+++
8404	CE(20:4)	CE	rs2521572	11	61711475	G	T	0.234017	0.0513267	5.25732e-06	0.2618	0.0847	0.001993	0.2415	0.0439	3.768e-08	---
8405	CE(20:4)	CE	rs2727261	11	61712131	C	T	0.220975	0.0353609	4.4646e-10	0.1934	0.0577	0.0008092	0.2135	0.0302	1.457e-12	---
8406	CE(20:4)	CE	rs2727260	11	61712242	T	C	0.222469	0.035318	3.24948e-10	0.2003	0.0578	0.0005315	0.2165	0.0301	6.898e-13	+++
8407	CE(20:4)	CE	rs1534842	11	61713590	G	A	-0.188613	0.0351226	8.20752e-08	-0.173	0.0583	0.002984	-0.1845	0.0301	8.671e-10	+++
8408	CE(20:4)	CE	rs174481	11	61716395	G	C	0.137681	0.0274668	5.57311e-07	0.1859	0.0574	0.001197	0.1467	0.0248	3.218e-09	-?-
8409	CE(20:4)	CE	rs972354	11	61717607	T	C	-0.211504	0.0361711	5.32814e-09	-0.2277	0.061	0.0001887	-0.2157	0.0311	4.093e-12	---
8410	CE(20:4)	CE	rs2736594	11	61722212	T	G	-0.212008	0.0413449	3.07466e-07	-0.2061	0.0673	0.002202	-0.2104	0.0352	2.347e-09	---
8411	CE(20:4)	CE	rs1109748	11	61722645	A	C	-0.21164	0.0413256	3.1839e-07	-0.2154	0.0673	0.001361	-0.2127	0.0352	1.54e-09	---
8412	CE(20:4)	CE	rs195161	11	61724583	G	T	0.0852552	0.0230967	0.000225076	0.1928	0.0373	2.342e-07	0.1151	0.0196	4.626e-09	---
8413	CE(20:4)	CE	rs1800009	11	61730234	C	T	-0.137313	0.0235598	6.08181e-09	-0.0975	0.0375	0.009256	-0.126	0.0199	2.628e-10	+++
8414	CE(20:4)	CE	rs17185413	11	61730553	C	T	-0.152923	0.0268466	1.34178e-08	-0.0776	0.0417	0.06259	-0.1308	0.0226	6.742e-09	+++
8415	CE(20:4)	CE	rs2019413	11	61733600	C	G	-0.145775	0.0266142	4.66758e-08	-0.0739	0.0416	0.07597	-0.1249	0.0224	2.536e-08	---
8416	CE(20:4)	CE	rs77709427	11	61736135	T	G	-0.143784	0.0266244	7.16063e-08	-0.0747	0.0416	0.07264	-0.1238	0.0224	3.45e-08	---
8417	CE(20:4)	CE	rs79502317	11	61736136	G	T	-0.143748	0.0266228	7.20334e-08	-0.0743	0.0416	0.07396	-0.1235	0.0224	3.581e-08	+++
8418	CE(20:4)	CE	rs3758977	11	61737244	G	T	-0.129967	0.02332	2.67704e-08	-0.0996	0.0374	0.007808	-0.1215	0.0198	8.405e-10	+++
8419	CE(20:4)	CE	rs12799017	11	61738545	G	T	-0.129621	0.0233037	2.84921e-08	-0.1006	0.0374	0.007144	-0.1215	0.0198	8.073e-10	+++
8420	CE(20:4)	CE	rs2028062	11	61745953	A	G	-0.123397	0.0231797	1.07894e-07	-0.0983	0.0373	0.008385	-0.1164	0.0197	3.364e-09	---
8421	CE(20:4)	CE	rs10792320	11	61746291	C	A	-0.122643	0.0231817	1.2905e-07	-0.098	0.0374	0.008721	-0.1158	0.0197	4.144e-09	+++
8422	CE(20:4)	CE	rs12807076	11	61749240	T	C	-0.14013	0.0239711	5.53784e-09	-0.1133	0.0383	0.003081	-0.1326	0.0203	6.791e-11	---
8423	CE(20:4)	CE	rs10160397	11	61749766	C	T	-0.116118	0.0223843	2.23053e-07	-0.1135	0.0363	0.001771	-0.1154	0.0191	1.392e-09	+++
8424	CE(20:4)	CE	rs34176135	11	61755845	A	G	-0.151304	0.0240023	3.27977e-10	-0.0979	0.0382	0.01043	-0.1362	0.0203	2.076e-11	---
8425	CE(20:4)	CE	rs12785257	11	61758727	T	C	-0.147962	0.0240261	8.22882e-10	-0.0944	0.0381	0.01334	-0.1327	0.0203	6.597e-11	---
8426	CE(20:4)	CE	rs12803007	11	61761076	A	G	-0.149234	0.0239927	5.58991e-10	-0.0945	0.0381	0.01321	-0.1337	0.0203	4.575e-11	---
8427	CE(20:4)	CE	rs11230856	11	61762195	T	C	-0.149422	0.0239893	5.23383e-10	-0.0951	0.0382	0.01292	-0.1341	0.0203	4.178e-11	---
8428	CE(20:4)	CE	rs34360262	11	61762934	A	G	-0.148215	0.0240118	7.52325e-10	-0.0953	0.0381	0.01234	-0.1332	0.0203	5.527e-11	---
8429	CE(20:4)	CE	rs427354	11	61806105	C	T	-0.130473	0.0233041	2.35018e-08	-0.124	0.0476	0.009211	-0.1292	0.0209	6.678e-10	+?+
8430	CE(20:4)	CE	rs10466588	11	116610249	G	A	-0.228386	0.0417962	4.94139e-08	-0.1236	0.0636	0.05173	-0.1968	0.0349	1.756e-08	+++
8431	CE(20:4)	CE	rs10466533	11	116612128	G	A	-0.226107	0.0421561	8.70959e-08	-0.1388	0.0649	0.03248	-0.2002	0.0354	1.489e-08	+++
8432	CE(20:4)	CE	rs964184	11	116648917	C	G	0.14373	0.0324442	9.62514e-06	0.1696	0.0502	0.000736	0.1513	0.0273	2.811e-08	+++
8433	CE(20:4)	CE	rs539030095	11	117018764	G	T	1.29245	0.261453	7.90173e-07	1.078	0.3524	0.00222	1.2163	0.21	6.925e-09	-?-
8434	CE(20:4)	CE	rs530885291	11	117053959	A	G	1.30091	0.228002	1.22372e-08	1.078	0.3524	0.00222	1.2351	0.1914	1.102e-10	+?+
8435	CE(20:4)	CE	rs2414577	15	58680638	C	T	-0.0534539	0.0231808	0.0211155	0.036	0.0373	0.335	-0.0285	0.0197	0.1472	++-
8436	CE(20:4)	CE	rs2414578	15	58680639	C	T	-0.0529966	0.0231841	0.0222614	0.036	0.0373	0.335	-0.0282	0.0197	0.152	++-
8437	CE(20:4)	CE	rs2043085	15	58680954	C	T	0.0550937	0.0229124	0.0161978	-0.0302	0.0372	0.4168	0.0316	0.0195	0.105	--+
8438	CE(20:4)	CE	rs1532085	15	58683366	G	A	0.0510167	0.0228233	0.0253973	-0.0128	0.037	0.7288	0.0334	0.0194	0.08525	--+
8439	CE(20:4)	CE	rs4775044	15	58684967	G	T	0.0618166	0.022459	0.00592391	-0.0464	0.0361	0.1987	0.0316	0.0191	0.09716	-++
8440	CE(20:4)	CE	rs174418	15	58687603	C	T	0.0557012	0.0226416	0.0138953	-0.0354	0.0371	0.3404	0.031	0.0193	0.1086	--+
8441	CE(20:4)	CE	rs493258	15	58687880	C	T	0.0659885	0.0224287	0.00326681	-0.04	0.0362	0.2698	0.0366	0.0191	0.05485	-++
8442	CE(20:4)	CE	rs920915	15	58688467	G	C	-0.0608212	0.0224136	0.00666394	0.0317	0.0364	0.3828	-0.0353	0.0191	0.064	+--
8443	CE(20:4)	CE	rs920916	15	58688477	A	G	-0.0588726	0.0224411	0.00871276	0.0288	0.0363	0.4285	-0.0347	0.0191	0.06938	-++
8444	CE(20:4)	CE	rs415799	15	58690754	A	G	0.0577607	0.0222536	0.00945106	-0.055	0.0359	0.1258	0.0265	0.0189	0.1616	+--
8445	CE(20:4)	CE	rs443401	15	58692095	G	C	0.0602755	0.0223858	0.00709885	-0.0604	0.0362	0.09538	0.0269	0.019	0.1573	-++
8446	CE(20:4)	CE	rs397923	15	58692118	T	A	0.0670383	0.022526	0.0029268	-0.0572	0.0367	0.1192	0.033	0.0192	0.08518	-++
8447	CE(20:4)	CE	rs723967	15	58696300	C	T	0.0468217	0.0227644	0.0396939	-0.0247	0.0468	0.5981	0.0331	0.0205	0.1054	-?+
8448	CE(20:4)	CE	rs11075253	16	15148646	A	C	0.104243	0.0243234	1.8616e-05	0.1407	0.039	0.0003066	0.1145	0.0206	2.907e-08	+++
8449	CE(20:4)	CE	rs12928099	16	15150505	A	C	0.103349	0.0243463	2.2327e-05	0.1436	0.0389	0.0002234	0.1147	0.0206	2.753e-08	+++
8450	CE(20:4)	CE	rs11644601	16	15172118	C	T	0.101842	0.0243422	2.93202e-05	0.1421	0.0387	0.0002435	0.1132	0.0206	3.918e-08	---
8451	CE(20:4)	CE	rs118147862	19	45319631	A	G	-0.3041	0.0543857	2.36316e-08	-0.1315	0.1033	0.2031	-0.2666	0.0481	3.014e-08	---
8452	CE(20:4)	CE	rs41290120	19	45382675	A	G	-0.294187	0.0495729	3.14595e-09	-0.0716	0.098	0.4648	-0.2488	0.0442	1.85e-08	---
8453	CE(20:4)	CE	rs7254892	19	45389596	A	G	-0.342415	0.0622433	4.02497e-08	-0.2712	0.1162	0.01959	-0.3265	0.0549	2.658e-09	-+-
8454	CE(20:4)	CE	rs1160983	19	45397229	A	G	-0.354267	0.0628886	1.90012e-08	-0.2549	0.1191	0.03229	-0.3326	0.0556	2.218e-09	-+-
8455	CE(20:4)	CE	rs61679753	19	45400747	A	T	-0.353991	0.0628593	1.92006e-08	-0.2199	0.1167	0.05953	-0.3238	0.0553	4.87e-09	-+-
8456	CE(20:4)	CE	rs7412	19	45412079	T	C	-0.346012	0.0401724	9.83619e-18	-0.1572	0.0756	0.0375	-0.3044	0.0355	9.356e-18	---
8457	CE(20:4)	CE	rs72654473	19	45414399	A	C	-0.251008	0.0361394	4.49037e-12	-0.0497	0.0604	0.4106	-0.1979	0.031	1.747e-10	-+-
8458	CE(20:4)	CE	rs445925	19	45415640	A	G	-0.250417	0.0361978	5.43716e-12	-0.0374	0.0597	0.5313	-0.1932	0.031	4.353e-10	-+-
8459	CE(20:4)	CE	rs390082	19	45416831	G	T	-0.250822	0.036322	5.92915e-12	-0.0373	0.0597	0.5318	-0.1931	0.031	4.864e-10	+-+
8460	CE(20:4)	CE	rs141622900	19	45426792	A	G	-0.374842	0.0507197	1.73147e-13	-0.069	0.0908	0.4471	-0.3021	0.0443	8.958e-12	-+-
8461	CE(20:5)	CE	rs585967	2	21270554	C	A	0.106559	0.03037	0.000456747	0.2302	0.0477	1.418e-06	0.1422	0.0256	2.871e-08	---
8462	CE(20:5)	CE	rs1713222	2	21271323	G	A	0.106634	0.0303547	0.000449569	0.2298	0.0477	1.437e-06	0.1422	0.0256	2.83e-08	---
8463	CE(20:5)	CE	rs198457	11	61471678	T	C	0.159623	0.02841	2.04364e-08	0.1095	0.045	0.01484	0.1453	0.024	1.438e-09	+++
8464	CE(20:5)	CE	rs438274	11	61504182	A	G	0.129891	0.0235219	3.50664e-08	0.0696	0.0383	0.06926	0.1134	0.02	1.548e-08	+++
8465	CE(20:5)	CE	rs420957	11	61504183	T	G	0.129683	0.023527	3.71112e-08	0.0696	0.0383	0.06926	0.1132	0.02	1.628e-08	+++
8466	CE(20:5)	CE	rs198441	11	61508379	G	A	0.127351	0.0234032	5.51333e-08	0.0677	0.0383	0.07721	0.1112	0.02	2.62e-08	---
8467	CE(20:5)	CE	rs198421	11	61518237	A	G	0.178438	0.0269715	4.12937e-11	0.1074	0.0434	0.01341	0.1587	0.0229	4.372e-12	+++
8468	CE(20:5)	CE	rs198465	11	61521318	A	G	0.119487	0.0218992	5.08624e-08	0.0853	0.0361	0.01825	0.1103	0.0187	3.871e-09	+++
8469	CE(20:5)	CE	rs520987	11	61521446	A	C	0.118596	0.0218977	6.37475e-08	0.0858	0.0362	0.0176	0.1098	0.0187	4.562e-09	+++
8470	CE(20:5)	CE	rs198464	11	61521621	A	G	0.119395	0.0218905	5.14703e-08	0.0878	0.0361	0.01513	0.1109	0.0187	3.151e-09	+++
8471	CE(20:5)	CE	rs198462	11	61524119	A	G	0.120306	0.0218202	3.68843e-08	0.0789	0.0361	0.02898	0.1092	0.0187	4.962e-09	+++
8472	CE(20:5)	CE	rs198461	11	61524366	C	A	0.118861	0.021859	5.64808e-08	0.0909	0.0362	0.01206	0.1114	0.0187	2.64e-09	---
8473	CE(20:5)	CE	rs198460	11	61524974	A	G	0.119792	0.0218855	4.62014e-08	0.0797	0.0365	0.02917	0.1092	0.0188	6.013e-09	+++
8474	CE(20:5)	CE	rs198459	11	61525020	A	G	0.177263	0.0269673	5.47336e-11	0.1063	0.043	0.0134	0.1572	0.0228	5.893e-12	+++
8475	CE(20:5)	CE	rs198476	11	61525730	A	G	0.12317	0.0219274	2.04325e-08	0.0796	0.0367	0.03022	0.1117	0.0188	2.955e-09	+++
8476	CE(20:5)	CE	rs10792318	11	61531443	G	A	-0.157717	0.026692	3.74837e-09	-0.1445	0.0571	0.01141	-0.1553	0.0242	1.326e-10	+?+
8477	CE(20:5)	CE	rs55903902	11	61531991	G	A	-0.172902	0.0268385	1.31301e-10	-0.1423	0.0576	0.0135	-0.1674	0.0243	5.865e-12	+?+
8478	CE(20:5)	CE	rs4963418	11	61533797	T	A	0.114613	0.0225003	3.62479e-07	0.1191	0.047	0.01131	0.1154	0.0203	1.284e-08	-?-
8479	CE(20:5)	CE	rs198467	11	61533908	C	T	0.114605	0.0224935	3.60246e-07	0.1191	0.047	0.01131	0.1154	0.0203	1.276e-08	-?-
8480	CE(20:5)	CE	rs198466	11	61535146	C	A	0.109765	0.0224176	1.0033e-06	0.1196	0.047	0.011	0.1116	0.0202	3.506e-08	-?-
8481	CE(20:5)	CE	rs650436	11	61536430	T	C	0.117667	0.0223216	1.40621e-07	0.0839	0.0358	0.01924	0.1082	0.0189	1.117e-08	+++
8482	CE(20:5)	CE	rs579383	11	61536583	A	G	-0.117355	0.0223035	1.48231e-07	-0.0751	0.0358	0.0356	-0.1055	0.0189	2.453e-08	---
8483	CE(20:5)	CE	rs2269928	11	61537529	G	T	-0.218116	0.0273003	1.70314e-15	-0.1604	0.0579	0.00557	-0.2076	0.0247	4.15e-17	+?+
8484	CE(20:5)	CE	rs149804	11	61538606	G	A	0.148712	0.0228262	7.97404e-11	0.1175	0.048	0.01434	0.143	0.0206	4.059e-12	-?-
8485	CE(20:5)	CE	rs149803	11	61539020	G	C	0.205282	0.0254495	9.20074e-16	0.1433	0.0519	0.005753	0.1933	0.0228	2.716e-17	-?-
8486	CE(20:5)	CE	rs174528	11	61543499	C	T	-0.373474	0.022305	5.9498e-61	-0.1681	0.0366	4.258e-06	-0.3178	0.019	1.577e-62	+++
8487	CE(20:5)	CE	rs174529	11	61543961	C	T	-0.372652	0.0222973	1.04365e-60	-0.1592	0.0367	1.424e-05	-0.3151	0.0191	2.015e-61	+++
8488	CE(20:5)	CE	rs174530	11	61546592	G	A	-0.368982	0.0222604	9.81428e-60	-0.1568	0.0367	1.947e-05	-0.3119	0.019	2.326e-60	+++
8489	CE(20:5)	CE	rs7943728	11	61547068	A	G	-0.267736	0.0284519	8.06921e-21	-0.1134	0.047	0.01578	-0.2263	0.0243	1.41e-20	---
8490	CE(20:5)	CE	rs108499	11	61547237	T	C	-0.350429	0.0226693	1.90162e-52	-0.1392	0.0378	0.0002294	-0.2945	0.0194	7.527e-52	---
8491	CE(20:5)	CE	rs509360	11	61548559	G	A	-0.200305	0.023386	1.64346e-17	-0.0605	0.0381	0.1126	-0.1621	0.0199	4.276e-16	+++
8492	CE(20:5)	CE	rs174532	11	61548874	A	G	0.198673	0.0234984	3.67269e-17	0.1092	0.0386	0.004635	0.1745	0.0201	3.513e-18	+++
8493	CE(20:5)	CE	rs174533	11	61549025	A	G	-0.400688	0.0222411	7.36825e-70	-0.1669	0.0371	6.846e-06	-0.3389	0.0191	1.324e-70	---
8494	CE(20:5)	CE	rs174534	11	61549458	G	A	-0.34861	0.0223941	4.15041e-53	-0.1314	0.0376	0.0004661	-0.2916	0.0192	6.272e-52	+++
8495	CE(20:5)	CE	rs174535	11	61551356	C	T	-0.396857	0.0222114	8.31342e-69	-0.1741	0.037	2.493e-06	-0.3378	0.019	2.013e-70	+++
8496	CE(20:5)	CE	rs174536	11	61551927	C	A	-0.39632	0.0222415	1.93848e-68	-0.1749	0.037	2.277e-06	-0.3375	0.0191	3.709e-70	+++
8497	CE(20:5)	CE	rs174537	11	61552680	T	G	-0.399402	0.0222416	2.02549e-69	-0.1753	0.037	2.186e-06	-0.34	0.0191	3.977e-71	---
8498	CE(20:5)	CE	rs17762402	11	61553201	A	G	0.223328	0.0422347	1.32246e-07	-0.0099	0.0717	0.8903	0.1632	0.0364	7.276e-06	+-+
8499	CE(20:5)	CE	rs61896141	11	61556039	C	A	-0.271588	0.0284026	1.86088e-21	-0.1268	0.0469	0.006821	-0.2327	0.0243	9.707e-22	+++
8500	CE(20:5)	CE	rs117110139	11	61557422	A	G	-0.351706	0.0626244	2.05275e-08	-0.1361	0.1006	0.1763	-0.2915	0.0532	4.191e-08	---
8501	CE(20:5)	CE	rs102275	11	61557803	C	T	-0.404082	0.0221371	1.12901e-71	-0.1835	0.037	7.186e-07	-0.346	0.019	4.266e-74	+++
8502	CE(20:5)	CE	rs102274	11	61557826	C	T	-0.401084	0.0222339	5.23861e-70	-0.1721	0.0371	3.499e-06	-0.3406	0.0191	2.493e-71	+++
8503	CE(20:5)	CE	rs174538	11	61560081	A	G	-0.376786	0.022697	5.7971e-60	-0.1594	0.0382	3.032e-05	-0.3201	0.0195	1.816e-60	---
8504	CE(20:5)	CE	rs412334	11	61560261	T	C	0.176289	0.0298203	3.6018e-09	0.1008	0.0486	0.03804	0.1556	0.0254	9.158e-10	+-+
8505	CE(20:5)	CE	rs4246215	11	61564299	T	G	-0.382566	0.0220933	7.4087e-65	-0.176	0.0368	1.77e-06	-0.3279	0.0189	4.114e-67	---
8506	CE(20:5)	CE	rs174541	11	61565908	C	T	-0.381782	0.0220941	1.33315e-64	-0.1741	0.0368	2.263e-06	-0.3268	0.0189	1.125e-66	+++
8507	CE(20:5)	CE	rs193250731	11	61567670	G	T	-0.357612	0.0628735	1.35585e-08	-0.1317	0.1021	0.1971	-0.2955	0.0535	3.398e-08	+++
8508	CE(20:5)	CE	rs174544	11	61567753	A	C	-0.384136	0.0230569	2.42087e-60	-0.1655	0.0385	1.743e-05	-0.3265	0.0198	3.536e-61	---
8509	CE(20:5)	CE	rs174545	11	61569306	G	C	-0.401239	0.0222374	4.88547e-70	-0.1698	0.0371	4.636e-06	-0.34	0.0191	4.181e-71	+++
8510	CE(20:5)	CE	rs174546	11	61569830	T	C	-0.401241	0.0222373	4.87593e-70	-0.1698	0.0371	4.636e-06	-0.34	0.0191	4.174e-71	---
8511	CE(20:5)	CE	rs174547	11	61570783	C	T	-0.401267	0.022238	4.82365e-70	-0.1698	0.0371	4.636e-06	-0.34	0.0191	4.138e-71	+++
8512	CE(20:5)	CE	rs174548	11	61571348	G	C	-0.389083	0.0229797	2.96656e-62	-0.1748	0.0384	5.164e-06	-0.3325	0.0197	7.901e-64	+++
8513	CE(20:5)	CE	rs174549	11	61571382	A	G	-0.385717	0.0230584	8.23669e-61	-0.1661	0.0385	1.611e-05	-0.3278	0.0198	1.186e-61	---
8514	CE(20:5)	CE	rs174550	11	61571478	C	T	-0.401199	0.0222392	5.16398e-70	-0.1698	0.0371	4.636e-06	-0.34	0.0191	4.414e-71	+++
8515	CE(20:5)	CE	rs4564341	11	61573540	T	C	-0.396095	0.039872	5.29124e-23	-0.0938	0.0667	0.1598	-0.3166	0.0342	2.27e-20	---
8516	CE(20:5)	CE	rs174553	11	61575158	G	A	-0.400972	0.0222398	6.18162e-70	-0.1698	0.0371	4.636e-06	-0.3398	0.0191	5.207e-71	+++
8517	CE(20:5)	CE	rs174554	11	61579463	G	A	-0.399166	0.0222366	2.35361e-69	-0.1685	0.0371	5.702e-06	-0.3383	0.0191	2.38e-70	+++
8518	CE(20:5)	CE	rs174555	11	61579760	C	T	-0.385128	0.0230635	1.30207e-60	-0.1663	0.0386	1.628e-05	-0.3275	0.0198	1.742e-61	+++
8519	CE(20:5)	CE	rs174556	11	61580635	T	C	-0.382764	0.0230616	6.48447e-60	-0.1668	0.0386	1.563e-05	-0.326	0.0198	6.612e-61	---
8520	CE(20:5)	CE	rs174559	11	61581656	A	G	-0.36247	0.023659	1.30989e-51	-0.1532	0.0401	0.0001307	-0.3084	0.0204	9.234e-52	---
8521	CE(20:5)	CE	rs174560	11	61581764	C	T	-0.388414	0.0229871	5.13351e-62	-0.1757	0.0385	5.017e-06	-0.3325	0.0197	1.105e-63	+++
8522	CE(20:5)	CE	rs174561	11	61582708	C	T	-0.385178	0.023068	1.32471e-60	-0.1673	0.0387	1.56e-05	-0.3281	0.0198	1.437e-61	+++
8523	CE(20:5)	CE	rs174562	11	61585144	G	A	-0.400633	0.0222432	8.37216e-70	-0.1704	0.0375	5.644e-06	-0.3408	0.0191	5.953e-71	+++
8524	CE(20:5)	CE	rs61897792	11	61586886	T	C	0.251173	0.0374267	2.29746e-11	0.0435	0.084	0.605	0.2168	0.0342	2.282e-10	+?+
8525	CE(20:5)	CE	rs174564	11	61588305	G	A	-0.403164	0.0222162	7.98984e-71	-0.1776	0.0372	1.781e-06	-0.3438	0.0191	1.176e-72	+++
8526	CE(20:5)	CE	rs28456	11	61589481	G	A	-0.384894	0.0230121	7.8729e-61	-0.174	0.0386	6.486e-06	-0.3295	0.0198	2.006e-62	+++
8527	CE(20:5)	CE	rs174565	11	61591636	G	C	-0.364125	0.0315539	2.44057e-30	-0.1444	0.0539	0.007368	-0.3081	0.0272	1.136e-29	+++
8528	CE(20:5)	CE	rs174566	11	61592362	G	A	-0.401423	0.0221778	1.62772e-70	-0.1806	0.0372	1.175e-06	-0.3434	0.019	1.073e-72	+++
8529	CE(20:5)	CE	rs174567	11	61593005	G	A	-0.40149	0.022178	1.55197e-70	-0.1802	0.0371	1.218e-06	-0.3433	0.019	1.123e-72	+++
8530	CE(20:5)	CE	rs174568	11	61593816	T	C	-0.396183	0.0222432	2.36716e-68	-0.1727	0.0372	3.436e-06	-0.3373	0.0191	7.133e-70	---
8531	CE(20:5)	CE	rs968567	11	61595564	T	C	-0.268734	0.0282778	3.25224e-21	-0.1247	0.0468	0.007655	-0.2302	0.0242	1.865e-21	---
8532	CE(20:5)	CE	rs99780	11	61596633	T	C	-0.399859	0.0221728	4.88949e-70	-0.1837	0.0371	7.291e-07	-0.3429	0.019	1.349e-72	---
8533	CE(20:5)	CE	rs174570	11	61597212	T	C	-0.362468	0.0315063	3.62805e-30	-0.1439	0.0536	0.007295	-0.3064	0.0272	1.679e-29	---
8534	CE(20:5)	CE	rs1535	11	61597972	G	A	-0.399708	0.022222	1.22203e-69	-0.1757	0.037	2.026e-06	-0.3403	0.019	2.243e-71	+++
8535	CE(20:5)	CE	rs174572	11	61598288	T	C	-0.321038	0.0247112	7.41392e-38	-0.1664	0.0402	3.445e-05	-0.2786	0.021	5.477e-40	---
8536	CE(20:5)	CE	rs61897793	11	61599347	A	G	-0.268644	0.0283065	3.64045e-21	-0.1191	0.0472	0.01166	-0.2291	0.0243	3.853e-21	---
8537	CE(20:5)	CE	rs174573	11	61600327	A	G	-0.320754	0.0247137	8.72822e-38	-0.1638	0.0402	4.55e-05	-0.2777	0.0211	9.866e-40	---
8538	CE(20:5)	CE	rs174574	11	61600342	C	A	0.399934	0.0222214	8.71807e-70	0.1833	0.0369	6.938e-07	0.3423	0.019	2.797e-72	---
8539	CE(20:5)	CE	rs2524296	11	61601378	T	C	-0.373084	0.0389695	1.71371e-21	-0.1001	0.0651	0.1241	-0.301	0.0334	2.177e-19	---
8540	CE(20:5)	CE	rs2845574	11	61601872	T	C	-0.371851	0.038998	2.46564e-21	-0.1012	0.065	0.1192	-0.3002	0.0334	2.778e-19	---
8541	CE(20:5)	CE	rs2845573	11	61601908	G	A	-0.372627	0.0389588	1.86735e-21	-0.1012	0.065	0.1192	-0.3008	0.0334	2.175e-19	+++
8542	CE(20:5)	CE	rs174575	11	61602003	G	C	-0.321645	0.0246144	2.80029e-38	-0.1737	0.0401	1.504e-05	-0.2812	0.021	5.919e-41	+++
8543	CE(20:5)	CE	rs2727270	11	61603237	T	C	-0.355964	0.0331086	1.42587e-26	-0.1562	0.0553	0.004751	-0.3033	0.0284	1.326e-26	---
8544	CE(20:5)	CE	rs2727271	11	61603358	T	A	-0.355805	0.0331064	1.48837e-26	-0.1582	0.0553	0.004211	-0.3036	0.0284	1.126e-26	+++
8545	CE(20:5)	CE	rs174576	11	61603510	A	C	-0.39919	0.0222171	1.6001e-69	-0.1788	0.037	1.303e-06	-0.3407	0.019	1.352e-71	---
8546	CE(20:5)	CE	rs2524299	11	61604782	T	A	-0.352721	0.0327928	1.31995e-26	-0.1762	0.0543	0.001184	-0.3056	0.0281	1.367e-27	+++
8547	CE(20:5)	CE	rs174577	11	61604814	A	C	-0.400213	0.0221845	4.55269e-70	-0.18	0.0369	1.102e-06	-0.3418	0.019	3.116e-72	---
8548	CE(20:5)	CE	rs2072113	11	61604967	T	C	-0.355558	0.033075	1.44789e-26	-0.1701	0.0549	0.001967	-0.3062	0.0283	3.207e-27	---
8549	CE(20:5)	CE	rs2072114	11	61605215	G	A	-0.340524	0.0322273	1.01216e-25	-0.1764	0.0538	0.001046	-0.2972	0.0276	5.971e-27	+++
8550	CE(20:5)	CE	rs174578	11	61605499	A	T	-0.399863	0.0221729	4.91916e-70	-0.18	0.0369	1.102e-06	-0.3416	0.019	3.364e-72	---
8551	CE(20:5)	CE	rs174579	11	61605613	T	C	-0.300464	0.0261098	3.20123e-30	-0.1225	0.0435	0.004833	-0.2533	0.0224	1.093e-29	---
8552	CE(20:5)	CE	rs174580	11	61606642	G	A	-0.400603	0.0222014	4.09527e-70	-0.1779	0.037	1.54e-06	-0.3417	0.019	5.11e-72	+++
8553	CE(20:5)	CE	rs174581	11	61606683	A	G	-0.400941	0.0222091	3.53297e-70	-0.1779	0.037	1.54e-06	-0.3419	0.019	4.513e-72	---
8554	CE(20:5)	CE	rs139957766	11	61607047	A	G	-0.361378	0.065132	3.10163e-08	-0.0651	0.1212	0.5914	-0.295	0.0574	2.726e-07	---
8555	CE(20:5)	CE	rs174582	11	61607168	G	A	-0.304071	0.0261836	9.66755e-31	-0.1187	0.0435	0.006297	-0.2547	0.0224	6.835e-30	+++
8556	CE(20:5)	CE	rs80349011	11	61607457	A	G	-0.373237	0.0637424	5.04835e-09	-0.1109	0.1051	0.2915	-0.3027	0.0545	2.798e-08	---
8557	CE(20:5)	CE	rs2727265	11	61609004	A	C	-0.363063	0.0393055	3.91909e-20	-0.1044	0.065	0.1083	-0.2938	0.0336	2.433e-18	---
8558	CE(20:5)	CE	rs17156426	11	61609323	G	A	-0.238357	0.052245	5.30664e-06	-0.2764	0.0857	0.001265	-0.2487	0.0446	2.496e-08	+++
8559	CE(20:5)	CE	rs174583	11	61609750	T	C	-0.402717	0.0222982	3.18507e-70	-0.1757	0.0369	1.944e-06	-0.342	0.0191	8.264e-72	---
8560	CE(20:5)	CE	rs174584	11	61610750	A	G	-0.404353	0.0222805	6.97453e-71	-0.1782	0.037	1.485e-06	-0.3442	0.0191	1.112e-72	---
8561	CE(20:5)	CE	rs2526680	11	61611216	T	C	-0.364201	0.0392938	2.932e-20	-0.1069	0.0645	0.09758	-0.2946	0.0336	1.666e-18	---
8562	CE(20:5)	CE	rs174585	11	61611694	A	G	-0.306458	0.0263427	7.65517e-31	-0.1095	0.0441	0.01292	-0.2546	0.0226	2.051e-29	---
8563	CE(20:5)	CE	rs117702910	11	61611913	G	C	-0.245098	0.0528668	3.74578e-06	-0.2555	0.0878	0.003614	-0.2479	0.0453	4.43e-08	+++
8564	CE(20:5)	CE	rs75321677	11	61612468	T	C	-0.242412	0.0524934	4.07184e-06	-0.2755	0.0857	0.001314	-0.2514	0.0448	1.954e-08	---
8565	CE(20:5)	CE	rs174587	11	61612830	T	C	-0.302843	0.026849	4.06109e-29	-0.1053	0.0452	0.01994	-0.2514	0.0231	1.318e-27	---
8566	CE(20:5)	CE	rs93923	11	61613745	T	C	-0.304232	0.0268372	2.16631e-29	-0.1064	0.0455	0.01921	-0.2531	0.0231	6.475e-28	---
8567	CE(20:5)	CE	rs2845572	11	61614595	A	G	-0.358916	0.0378571	4.0882e-21	-0.0944	0.0622	0.129	-0.2874	0.0323	6.235e-19	---
8568	CE(20:5)	CE	rs174589	11	61615803	G	C	-0.304756	0.0269392	2.81329e-29	-0.0952	0.0459	0.03796	-0.251	0.0232	3.224e-27	+++
8569	CE(20:5)	CE	rs2851682	11	61616012	G	A	-0.362551	0.0375739	8.38654e-22	-0.0984	0.0617	0.1105	-0.291	0.0321	1.189e-19	+++
8570	CE(20:5)	CE	rs174590	11	61616977	C	G	-0.305629	0.0268911	1.56459e-29	-0.1024	0.0458	0.02525	-0.2535	0.0232	8.02e-28	---
8571	CE(20:5)	CE	rs174591	11	61617676	A	T	-0.325035	0.0252088	2.51316e-37	-0.1501	0.0421	0.0003636	-0.2789	0.0216	4.872e-38	---
8572	CE(20:5)	CE	rs2727263	11	61618012	T	C	-0.363718	0.0402162	2.31753e-19	-0.0556	0.0685	0.417	-0.2847	0.0347	2.215e-16	-+-
8573	CE(20:5)	CE	rs61897795	11	61618169	G	A	-0.277526	0.0304365	1.11898e-19	-0.0705	0.0512	0.1686	-0.2235	0.0262	1.314e-17	+++
8574	CE(20:5)	CE	rs174592	11	61618608	G	A	-0.393116	0.0222329	1.99786e-67	-0.1523	0.0482	0.001589	-0.3509	0.0202	1.188e-67	+?+
8575	CE(20:5)	CE	rs174593	11	61618831	C	T	-0.306259	0.0247982	2.09549e-34	-0.1199	0.0545	0.0277	-0.2742	0.0226	5.602e-34	+?+
8576	CE(20:5)	CE	rs174594	11	61619829	A	C	0.391337	0.0222736	1.16943e-66	0.151	0.0483	0.001781	0.3492	0.0202	8.833e-67	+?+
8577	CE(20:5)	CE	rs174595	11	61619893	T	C	-0.279073	0.0262917	5.30391e-26	-0.0881	0.0457	0.05363	-0.2316	0.0228	2.93e-24	---
8578	CE(20:5)	CE	rs174597	11	61621040	C	G	-0.280824	0.0259513	5.931e-27	-0.1122	0.0578	0.05242	-0.2525	0.0237	1.456e-26	-?-
8579	CE(20:5)	CE	rs174598	11	61621194	A	G	-0.366866	0.0229116	4.84803e-56	-0.1188	0.0505	0.0186	-0.3245	0.0209	1.509e-54	-?-
8580	CE(20:5)	CE	rs174599	11	61621556	C	G	-0.391533	0.0222928	1.48093e-66	-0.1541	0.0481	0.001362	-0.3496	0.0202	6.407e-67	-?-
8581	CE(20:5)	CE	rs73487492	11	61621611	G	A	-0.250264	0.0495718	4.64826e-07	-0.2461	0.0805	0.002222	-0.2491	0.0422	3.575e-09	+++
8582	CE(20:5)	CE	rs174600	11	61622227	C	T	-0.364774	0.022926	2.23478e-55	-0.1578	0.0506	0.001824	-0.3296	0.0209	4.267e-56	+?+
8583	CE(20:5)	CE	rs174601	11	61623140	T	C	-0.392952	0.0223467	9.99389e-67	-0.1794	0.048	0.0001874	-0.355	0.0203	1.026e-68	-?-
8584	CE(20:5)	CE	rs2526678	11	61623793	A	G	-0.374878	0.0393005	2.41812e-21	-0.1029	0.0683	0.1317	-0.3072	0.0341	1.893e-19	---
8585	CE(20:5)	CE	rs97384	11	61624181	C	T	0.385317	0.0224958	1.48979e-63	0.1732	0.0478	0.0002901	0.3468	0.0204	4.106e-65	-?-
8586	CE(20:5)	CE	rs174602	11	61624414	C	T	-0.207249	0.0290182	1.12636e-12	-0.1778	0.0595	0.002794	-0.2016	0.0261	1.078e-14	+?+
8587	CE(20:5)	CE	rs526126	11	61624885	C	G	0.21467	0.030259	1.5224e-12	-0.0031	0.0618	0.9601	0.1726	0.0272	2.146e-10	+?-
8588	CE(20:5)	CE	rs174603	11	61626206	A	G	-0.299624	0.0234245	8.82253e-37	-0.0745	0.0504	0.1391	-0.2596	0.0212	2.382e-34	-?-
8589	CE(20:5)	CE	rs174604	11	61626270	G	C	-0.315374	0.0225339	2.23758e-43	-0.098	0.0488	0.04441	-0.2771	0.0205	8.145e-42	+?+
8590	CE(20:5)	CE	rs174605	11	61626921	T	G	-0.270929	0.0237842	1.30279e-29	-0.0947	0.0397	0.0171	-0.2244	0.0204	3.907e-28	---
8591	CE(20:5)	CE	rs174606	11	61626973	T	G	-0.259401	0.0219916	1.29983e-31	-0.0593	0.0463	0.2003	-0.2226	0.0199	3.865e-29	-?-
8592	CE(20:5)	CE	rs174607	11	61627321	C	G	-0.272524	0.0246127	4.23939e-28	-0.0904	0.0413	0.02857	-0.2248	0.0211	2.102e-26	---
8593	CE(20:5)	CE	rs174608	11	61627484	G	A	-0.266823	0.0236392	4.19132e-29	-0.0965	0.0392	0.01386	-0.2215	0.0202	7.606e-28	+++
8594	CE(20:5)	CE	rs174609	11	61627811	C	T	-0.261366	0.021924	3.06561e-32	-0.065	0.0356	0.06784	-0.2074	0.0187	1.131e-28	+++
8595	CE(20:5)	CE	rs174610	11	61627833	G	A	-0.26147	0.0219194	2.81242e-32	-0.069	0.0357	0.05312	-0.2088	0.0187	5.301e-29	+++
8596	CE(20:5)	CE	rs174611	11	61627881	C	T	-0.26525	0.0235967	6.97365e-29	-0.0963	0.039	0.01346	-0.2199	0.0202	1.21e-27	+++
8597	CE(20:5)	CE	rs174612	11	61628266	G	C	-0.260261	0.0219228	5.4772e-32	-0.0671	0.0357	0.0602	-0.2073	0.0187	1.268e-28	+++
8598	CE(20:5)	CE	rs174613	11	61628492	A	G	-0.261085	0.0219307	3.71474e-32	-0.0631	0.0356	0.07647	-0.2067	0.0187	1.798e-28	---
8599	CE(20:5)	CE	rs174614	11	61628915	C	T	-0.26112	0.021943	3.9435e-32	-0.0632	0.0357	0.07634	-0.2068	0.0187	1.851e-28	+++
8600	CE(20:5)	CE	rs174615	11	61628964	A	T	-0.261185	0.0219411	3.75848e-32	-0.0633	0.0357	0.07619	-0.2069	0.0187	1.757e-28	---
8601	CE(20:5)	CE	rs174616	11	61629122	A	G	-0.260994	0.0219445	4.25419e-32	-0.0635	0.0357	0.07555	-0.2069	0.0187	1.848e-28	---
8602	CE(20:5)	CE	rs174617	11	61629166	G	A	-0.261035	0.0219405	4.07769e-32	-0.0615	0.0357	0.0852	-0.2064	0.0187	2.451e-28	+++
8603	CE(20:5)	CE	rs174618	11	61629322	C	T	-0.229075	0.0220532	5.86211e-25	-0.055	0.0359	0.1259	-0.1815	0.0188	4.704e-22	+++
8604	CE(20:5)	CE	rs113003506	11	61629377	T	C	-0.221128	0.034165	1.12389e-10	-0.0075	0.0579	0.8966	-0.166	0.0294	1.691e-08	--+
8605	CE(20:5)	CE	rs174619	11	61629666	G	A	0.260421	0.0220109	8.27675e-32	0.0601	0.0359	0.09369	0.2057	0.0188	5.852e-28	---
8606	CE(20:5)	CE	rs174620	11	61629747	G	A	-0.227703	0.0220579	1.1274e-24	-0.0561	0.0359	0.1183	-0.1807	0.0188	6.965e-22	+++
8607	CE(20:5)	CE	rs174621	11	61630104	A	G	-0.239447	0.0262891	1.35491e-19	-0.1514	0.044	0.0005782	-0.2163	0.0226	9.336e-22	---
8608	CE(20:5)	CE	rs174622	11	61631927	A	G	-0.238529	0.0262602	1.7081e-19	-0.153	0.044	0.0005031	-0.216	0.0225	9.494e-22	---
8609	CE(20:5)	CE	rs11539526	11	61633770	T	C	-0.215318	0.0344689	4.79607e-10	-0.0248	0.0576	0.6668	-0.1651	0.0296	2.389e-08	--+
8610	CE(20:5)	CE	rs77167250	11	61633947	T	C	-0.21483	0.0345173	5.53438e-10	-0.0138	0.0577	0.8114	-0.1618	0.0296	4.664e-08	--+
8611	CE(20:5)	CE	rs113268188	11	61634829	G	T	-0.214578	0.0345232	5.83079e-10	-0.0138	0.0577	0.8114	-0.1616	0.0296	4.863e-08	++-
8612	CE(20:5)	CE	rs17764324	11	61635088	T	G	-0.211212	0.0346209	1.19041e-09	-0.0113	0.0578	0.8445	-0.1585	0.0297	9.569e-08	--+
8613	CE(20:5)	CE	rs17831757	11	61635200	C	T	-0.211091	0.034618	1.21231e-09	-0.0113	0.0578	0.8445	-0.1584	0.0297	9.698e-08	++-
8614	CE(20:5)	CE	rs174623	11	61635294	A	G	0.255151	0.0219067	7.18613e-31	0.0566	0.0354	0.1105	0.2002	0.0186	6.194e-27	+++
8615	CE(20:5)	CE	rs6591662	11	61635814	G	A	0.209386	0.0346897	1.78203e-09	0.011	0.0579	0.8495	0.157	0.0298	1.322e-07	--+
8616	CE(20:5)	CE	rs6591663	11	61635992	A	G	0.209508	0.0346837	1.73295e-09	0.011	0.0579	0.8495	0.1571	0.0298	1.293e-07	++-
8617	CE(20:5)	CE	rs174625	11	61636013	T	A	0.214503	0.0222308	8.79421e-22	0.0235	0.0476	0.6211	0.1803	0.0201	3.496e-19	-?-
8618	CE(20:5)	CE	rs7395424	11	61636017	T	A	0.208757	0.0347189	2.05539e-09	0.0109	0.0579	0.8507	0.1565	0.0298	1.485e-07	--+
8619	CE(20:5)	CE	rs11230815	11	61636126	C	G	0.209157	0.0346815	1.83874e-09	0.0127	0.0579	0.8262	0.1573	0.0298	1.247e-07	++-
8620	CE(20:5)	CE	rs11230816	11	61636253	C	G	0.206657	0.0347049	2.9238e-09	0.011	0.0579	0.8495	0.155	0.0298	1.935e-07	++-
8621	CE(20:5)	CE	rs11230817	11	61636255	T	C	0.209006	0.0346795	1.88406e-09	0.011	0.0579	0.8495	0.1568	0.0298	1.377e-07	++-
8622	CE(20:5)	CE	rs174626	11	61637057	A	G	0.250955	0.0218831	5.51614e-30	0.0514	0.0354	0.1471	0.1959	0.0186	7.009e-26	+++
8623	CE(20:5)	CE	rs7394459	11	61637349	T	C	0.204324	0.0344546	3.37211e-09	0.0279	0.0577	0.6291	0.1579	0.0296	9.371e-08	++-
8624	CE(20:5)	CE	rs174627	11	61637466	A	G	-0.234384	0.031011	4.86378e-14	-0.1078	0.0495	0.02934	-0.1986	0.0263	4.003e-14	---
8625	CE(20:5)	CE	rs174628	11	61637587	C	T	-0.22914	0.026124	2.75684e-18	-0.1582	0.0435	0.0002741	-0.2103	0.0224	5.87e-21	+++
8626	CE(20:5)	CE	rs7104849	11	61638044	A	G	0.206331	0.0343951	2.22031e-09	0.0261	0.0577	0.6507	0.1591	0.0295	7.267e-08	++-
8627	CE(20:5)	CE	rs10897181	11	61638234	C	G	0.203948	0.0344315	3.51132e-09	0.0263	0.0577	0.6484	0.1574	0.0296	1.032e-07	++-
8628	CE(20:5)	CE	rs79479642	11	61638953	T	G	-0.202401	0.0345024	4.94498e-09	-0.0326	0.0583	0.5762	-0.1583	0.0297	9.698e-08	--+
8629	CE(20:5)	CE	rs7118175	11	61639358	T	C	0.275106	0.0404435	1.15497e-11	0.1161	0.0708	0.1008	0.236	0.0351	1.817e-11	+++
8630	CE(20:5)	CE	rs422249	11	61639488	C	T	0.264348	0.0227066	9.99236e-31	0.1379	0.0382	0.0003093	0.2314	0.0195	2.104e-32	---
8631	CE(20:5)	CE	rs174448	11	61639573	A	G	0.287378	0.0223552	5.85515e-37	0.1389	0.0374	0.0002036	0.2483	0.0192	2.693e-38	+++
8632	CE(20:5)	CE	rs174449	11	61640379	A	G	0.288842	0.0222838	1.54117e-37	0.1339	0.0369	0.000288	0.2475	0.0191	1.784e-38	+++
8633	CE(20:5)	CE	rs174450	11	61641542	T	G	0.241762	0.0217851	3.15023e-28	0.0633	0.0353	0.07334	0.1926	0.0185	2.867e-25	+++
8634	CE(20:5)	CE	rs7115739	11	61641717	G	T	0.429163	0.0667827	1.4277e-10	0.1713	0.1041	0.09967	0.354	0.0562	3.023e-10	---
8635	CE(20:5)	CE	rs174451	11	61642763	T	C	-0.222914	0.0257075	6.19809e-18	-0.1423	0.0432	0.0009733	-0.2018	0.0221	6.39e-20	---
8636	CE(20:5)	CE	rs174452	11	61645892	A	G	0.190359	0.0360071	1.31928e-07	-0.0166	0.0618	0.7878	0.1379	0.0311	9.295e-06	+--
8637	CE(20:5)	CE	rs174453	11	61645967	G	C	-0.274831	0.028828	2.35786e-21	-0.1087	0.0465	0.01939	-0.2287	0.0245	1.021e-20	+++
8638	CE(20:5)	CE	rs174634	11	61647387	C	G	0.26399	0.0248298	4.56938e-26	0.1361	0.0403	0.0007242	0.2288	0.0211	2.646e-27	+++
8639	CE(20:5)	CE	rs174635	11	61647427	G	T	0.263974	0.0248288	4.58033e-26	0.137	0.0403	0.000669	0.229	0.0211	2.335e-27	---
8640	CE(20:5)	CE	rs174454	11	61650747	A	G	0.268395	0.0249867	1.49702e-26	0.1338	0.0409	0.001081	0.2318	0.0213	1.581e-27	+++
8641	CE(20:5)	CE	rs1000778	11	61655305	G	A	0.258238	0.0245908	1.7569e-25	0.1258	0.04	0.001669	0.2219	0.021	3.212e-26	---
8642	CE(20:5)	CE	rs174455	11	61656117	A	G	0.276301	0.0224665	4.11281e-34	0.1295	0.037	0.0004706	0.2368	0.0192	6.406e-35	+++
8643	CE(20:5)	CE	rs174456	11	61656182	A	C	0.258608	0.0246137	1.66396e-25	0.1231	0.04	0.002111	0.2214	0.021	4.555e-26	+++
8644	CE(20:5)	CE	rs1151144	11	61656585	C	T	0.258937	0.0246349	1.59121e-25	0.1218	0.04	0.002353	0.2213	0.021	5.277e-26	---
8645	CE(20:5)	CE	rs1295988	11	61656658	C	A	0.259014	0.0246402	1.57724e-25	0.1228	0.04	0.002158	0.2216	0.021	4.547e-26	---
8646	CE(20:5)	CE	rs174457	11	61656975	C	T	0.259879	0.0246552	1.17199e-25	0.1227	0.0401	0.002237	0.2223	0.021	3.638e-26	---
8647	CE(20:5)	CE	rs174458	11	61656995	T	C	0.282069	0.0233757	5.56454e-33	0.1255	0.0384	0.001077	0.2397	0.02	3.287e-33	+++
8648	CE(20:5)	CE	rs174459	11	61657050	T	C	0.260071	0.0246708	1.15873e-25	0.122	0.0401	0.002373	0.2222	0.021	4.007e-26	+++
8649	CE(20:5)	CE	rs174460	11	61657110	T	C	0.281701	0.023382	6.9467e-33	0.1255	0.0384	0.001077	0.2394	0.02	4.018e-33	+++
8650	CE(20:5)	CE	rs174461	11	61657401	C	A	0.259603	0.0246777	1.45487e-25	0.1179	0.0403	0.003469	0.221	0.021	8.76e-26	---
8651	CE(20:5)	CE	rs174462	11	61657666	A	G	-0.278079	0.0294392	5.40353e-21	-0.077	0.0469	0.1004	-0.2212	0.0249	7.114e-19	---
8652	CE(20:5)	CE	rs174463	11	61657838	A	G	0.25903	0.024703	2.06928e-25	0.1179	0.0403	0.003469	0.2205	0.0211	1.207e-25	+++
8653	CE(20:5)	CE	rs174464	11	61657926	G	A	0.259906	0.0246996	1.4112e-25	0.1179	0.0403	0.003469	0.2212	0.0211	8.636e-26	---
8654	CE(20:5)	CE	rs693672	11	61658629	C	T	0.270978	0.0291979	2.49768e-20	0.0865	0.0462	0.06125	0.2184	0.0247	9.081e-19	---
8655	CE(20:5)	CE	rs174465	11	61658800	T	C	0.276254	0.0234006	1.15869e-31	0.1179	0.0386	0.002273	0.2337	0.02	1.647e-31	+++
8656	CE(20:5)	CE	rs174466	11	61659296	G	A	0.25437	0.0246971	1.39715e-24	0.123	0.0408	0.002593	0.2192	0.0211	3.312e-25	---
8657	CE(20:5)	CE	rs174467	11	61662661	G	T	0.186671	0.0315304	3.44707e-09	0.1252	0.0641	0.05076	0.1747	0.0283	6.631e-10	-?-
8658	CE(20:5)	CE	rs174468	11	61663691	A	G	0.198077	0.0221111	4.85485e-19	0.0361	0.0361	0.3184	0.1539	0.0189	3.294e-16	+-+
8659	CE(20:5)	CE	rs174469	11	61667443	T	C	-0.265494	0.029294	1.84094e-19	-0.0416	0.0482	0.3882	-0.2052	0.025	2.528e-16	--+
8660	CE(20:5)	CE	rs174470	11	61669608	A	G	-0.269856	0.0294424	7.30342e-20	-0.0382	0.0489	0.435	-0.2083	0.0252	1.504e-16	--+
8661	CE(20:5)	CE	rs3815045	11	61669946	A	G	-0.417492	0.0690619	1.61095e-09	-0.023	0.1143	0.8404	-0.312	0.0591	1.304e-07	--+
8662	CE(20:5)	CE	rs174471	11	61670037	T	C	0.193365	0.0220501	2.596e-18	0.0419	0.0362	0.2479	0.1524	0.0188	5.878e-16	+++
8663	CE(20:5)	CE	rs1151139	11	61671156	T	C	-0.267398	0.0295268	1.97382e-19	-0.0405	0.0488	0.4071	-0.2066	0.0253	2.881e-16	--+
8664	CE(20:5)	CE	rs174472	11	61671956	G	A	-0.13268	0.021932	1.55625e-09	0.0316	0.0363	0.3841	-0.0887	0.0188	2.295e-06	+-+
8665	CE(20:5)	CE	rs174473	11	61672235	C	T	-0.234418	0.026895	4.12724e-18	-0.0237	0.0547	0.6652	-0.1933	0.0241	1.131e-15	+?+
8666	CE(20:5)	CE	rs174474	11	61672265	C	T	-0.230855	0.0268174	1.05316e-17	-0.0349	0.0545	0.5221	-0.1926	0.0241	1.182e-15	+?+
8667	CE(20:5)	CE	rs174475	11	61672645	C	G	0.185638	0.0219713	3.89666e-17	0.0296	0.0468	0.5269	0.1575	0.0199	2.41e-15	+?+
8668	CE(20:5)	CE	rs174476	11	61674118	T	C	0.190297	0.0220253	7.95302e-18	0.0376	0.0361	0.2982	0.1489	0.0188	2.403e-15	+-+
8669	CE(20:5)	CE	rs174477	11	61675644	C	T	-0.212546	0.03138	1.40766e-11	-0.0502	0.0519	0.3339	-0.1691	0.0269	3.031e-10	++-
8670	CE(20:5)	CE	rs666870	11	61677479	A	G	0.18679	0.0219476	2.38335e-17	0.0382	0.0358	0.2867	0.1462	0.0187	5.564e-15	+-+
8671	CE(20:5)	CE	rs174478	11	61678576	G	T	0.187812	0.0219235	1.47827e-17	0.035	0.0357	0.327	0.146	0.0187	5.5e-15	-+-
8672	CE(20:5)	CE	rs174479	11	61678754	G	C	-0.267166	0.029437	1.63845e-19	0.0028	0.0604	0.9629	-0.2153	0.0265	4.042e-16	+?-
8673	CE(20:5)	CE	rs530885291	11	117053959	A	G	1.24939	0.227567	4.20511e-08	-0.3619	0.354	0.3067	0.7783	0.1914	4.788e-05	+?-
8674	CE(22:0)	CE	rs11591147	1	55505647	T	G	-0.491808	0.086711	1.48783e-08	-0.055	0.1435	0.7015	-0.375	0.0742	4.357e-07	--+
8675	CE(22:0)	CE	rs2072560	11	116661826	C	T	-0.257559	0.0468191	3.99001e-08	-0.0935	0.0747	0.2104	-0.2113	0.0397	1.002e-07	+++
8676	CE(22:0)	CE	rs77215936	19	39088832	A	G	-0.212721	0.046748	5.59684e-06	-0.2374	0.0786	0.00251	-0.2192	0.0402	4.875e-08	---
8677	CE(22:0)	CE	rs112116243	19	39090097	G	T	-0.207673	0.0463254	7.71514e-06	-0.2494	0.0782	0.001416	-0.2185	0.0399	4.165e-08	+++
8678	CE(22:0)	CE	rs113888016	19	39090288	C	G	-0.202223	0.0455511	9.44523e-06	-0.2643	0.077	0.0006005	-0.2183	0.0392	2.577e-08	---
8679	CE(22:0)	CE	rs12972156	19	45387459	G	C	0.183073	0.0314357	6.20916e-09	0.0264	0.0434	0.5429	0.1292	0.0255	3.898e-07	---
8680	CE(22:0)	CE	rs12972970	19	45387596	A	G	0.182997	0.0314113	6.13202e-09	0.0264	0.0434	0.5429	0.1292	0.0254	3.842e-07	+++
8681	CE(22:0)	CE	rs34342646	19	45388130	A	G	0.18271	0.0311115	4.61281e-09	0.0259	0.0433	0.5491	0.1292	0.0253	3.098e-07	+++
8682	CE(22:0)	CE	rs6857	19	45392254	T	C	0.189141	0.029532	1.69268e-10	0.0249	0.0409	0.5434	0.1328	0.0239	2.888e-08	+++
8683	CE(22:0)	CE	rs71352238	19	45394336	C	T	0.178976	0.030943	7.80963e-09	0.0218	0.0428	0.6105	0.125	0.0251	6.174e-07	-+-
8684	CE(22:0)	CE	rs2075650	19	45395619	G	A	0.181326	0.0311207	6.09454e-09	0.0254	0.0427	0.5524	0.1273	0.0252	4.205e-07	-+-
8685	CE(22:0)	CE	rs34404554	19	45395909	G	C	0.180419	0.031166	7.61632e-09	0.0279	0.0427	0.5129	0.1274	0.0252	4.17e-07	-+-
8686	CE(22:0)	CE	rs11556505	19	45396144	T	C	0.180363	0.0311706	7.73661e-09	0.0279	0.0427	0.5129	0.1273	0.0252	4.221e-07	+-+
8687	CE(22:0)	CE	rs59007384	19	45396665	T	G	0.154871	0.0270768	1.15073e-08	0.0286	0.0394	0.4677	0.1144	0.0223	2.952e-07	+-+
8688	CE(22:0)	CE	rs769449	19	45410002	A	G	0.202143	0.0334708	1.66743e-09	0.0344	0.0439	0.4334	0.1404	0.0266	1.313e-07	+-+
8689	CE(22:0)	CE	rs429358	19	45411941	C	T	0.21869	0.0312213	2.88681e-12	0.0285	0.0413	0.4897	0.1495	0.0249	1.93e-09	-+-
8690	CE(22:0)	CE	rs10414043	19	45415713	A	G	0.206449	0.0339143	1.24499e-09	0.0379	0.0438	0.3869	0.1433	0.0268	9.13e-08	+-+
8691	CE(22:0)	CE	rs7256200	19	45415935	T	G	0.207118	0.0339429	1.13712e-09	0.0443	0.044	0.3146	0.1464	0.0269	5.13e-08	+-+
8692	CE(22:0)	CE	rs483082	19	45416178	T	G	0.0882552	0.0263991	0.000832387	0.1672	0.0504	0.0009114	0.1052	0.0234	6.795e-06	+?+
8693	CE(22:0)	CE	rs438811	19	45416741	T	C	0.0902037	0.0264635	0.000656344	0.1702	0.0504	0.0007376	0.1075	0.0234	4.507e-06	+?+
8694	CE(22:0)	CE	rs5117	19	45418790	C	T	0.089169	0.0266762	0.000833718	0.1663	0.0506	0.001008	0.106	0.0236	7.099e-06	-?-
8695	CE(22:0)	CE	rs12721046	19	45421254	A	G	0.209324	0.0324753	1.26806e-10	0.0651	0.0568	0.252	0.1738	0.0282	7.08e-10	+?+
8696	CE(22:0)	CE	rs12721051	19	45422160	G	C	0.219405	0.0303862	6.0923e-13	0.0471	0.053	0.3742	0.1768	0.0264	1.996e-11	-?-
8697	CE(22:0)	CE	rs56131196	19	45422846	A	G	0.218576	0.0304476	8.25008e-13	0.0451	0.0529	0.3941	0.1754	0.0264	3.009e-11	+?+
8698	CE(22:0)	CE	rs4420638	19	45422946	G	A	0.218583	0.0304551	8.34227e-13	0.0451	0.0529	0.3941	0.1753	0.0264	3.043e-11	-?-
8699	CE(22:0)	CE	rs111789331	19	45427125	A	T	0.217047	0.0327574	3.83829e-11	0.0744	0.0569	0.1906	0.1815	0.0284	1.607e-10	+?+
8700	CE(22:0)	CE	rs66626994	19	45428234	A	G	0.215725	0.0329108	6.17147e-11	0.0723	0.0568	0.203	0.1797	0.0285	2.786e-10	+?+
8701	CE(22:1)	CE	rs76891681	1	179307218	A	G	-0.161807	0.0450471	0.000334651	-0.2459	0.0848	0.003726	-0.1803	0.0398	5.817e-06	---
8702	CE(22:1)	CE	rs10798662	1	179312386	A	G	-0.170502	0.0405191	2.68584e-05	-0.2523	0.0678	0.0001968	-0.192	0.0348	3.347e-08	---
8703	CE(22:1)	CE	rs13306728	1	179312559	G	A	-0.170898	0.0405201	2.57397e-05	-0.243	0.068	0.0003497	-0.1898	0.0348	4.938e-08	+++
8704	CE(22:1)	CE	rs10913731	1	179315785	T	C	-0.171313	0.0404847	2.42048e-05	-0.243	0.068	0.0003497	-0.1901	0.0348	4.625e-08	---
8705	CE(22:1)	CE	rs10913732	1	179316367	G	C	-0.17137	0.0404792	2.39939e-05	-0.2419	0.0681	0.0003808	-0.1898	0.0348	4.904e-08	+++
8706	CE(22:1)	CE	rs10913733	1	179317069	G	T	-0.171704	0.0404484	2.28042e-05	-0.2419	0.0681	0.0003808	-0.19	0.0348	4.647e-08	+++
8707	CE(22:1)	CE	rs12138619	1	179317712	G	A	-0.171703	0.0404484	2.28079e-05	-0.2419	0.0681	0.0003808	-0.19	0.0348	4.648e-08	+++
8708	CE(22:1)	CE	rs3753526	1	179319541	G	C	-0.171406	0.0404733	2.38322e-05	-0.2419	0.0681	0.0003808	-0.1898	0.0348	4.87e-08	+++
8709	CE(22:1)	CE	rs13306731	1	179320578	G	A	-0.17171	0.0404477	2.27833e-05	-0.2419	0.0681	0.0003808	-0.19	0.0348	4.642e-08	+++
8710	CE(22:1)	CE	rs7523799	1	179322078	T	C	-0.171721	0.0404506	2.27842e-05	-0.2419	0.0681	0.0003808	-0.19	0.0348	4.642e-08	---
8711	CE(22:1)	CE	rs41308413	1	179326350	C	T	-0.171693	0.0404483	2.2831e-05	-0.2419	0.0681	0.0003808	-0.19	0.0348	4.653e-08	+++
8712	CE(22:1)	CE	rs41315575	1	179326393	G	A	-0.171741	0.0404519	2.27492e-05	-0.2376	0.0682	0.0004949	-0.1889	0.0348	5.677e-08	+++
8713	CE(22:1)	CE	rs41310929	1	179326587	T	C	-0.171708	0.040448	2.27906e-05	-0.2419	0.0681	0.0003808	-0.19	0.0348	4.644e-08	---
8714	CE(22:1)	CE	rs12047160	1	179327591	T	A	-0.171707	0.0404482	2.27957e-05	-0.2419	0.0681	0.0003808	-0.19	0.0348	4.645e-08	+++
8715	CE(22:1)	CE	rs12117333	1	179327958	A	G	-0.171707	0.0404482	2.27957e-05	-0.2419	0.0681	0.0003808	-0.19	0.0348	4.645e-08	---
8716	CE(22:1)	CE	rs12144580	1	179328245	C	T	-0.171705	0.0404483	2.28009e-05	-0.2419	0.0681	0.0003808	-0.19	0.0348	4.646e-08	+++
8717	CE(22:1)	CE	rs61824395	1	179328547	A	G	-0.171705	0.0404483	2.28009e-05	-0.2419	0.0681	0.0003808	-0.19	0.0348	4.646e-08	---
8718	CE(22:1)	CE	rs10753192	1	179329899	T	C	-0.171216	0.0403052	2.24973e-05	-0.2113	0.0674	0.001723	-0.1818	0.0346	1.485e-07	---
8719	CE(22:1)	CE	rs116520957	1	179334012	A	T	-0.171468	0.0448429	0.000134996	-0.2501	0.0844	0.003055	-0.1888	0.0396	1.875e-06	---
8720	CE(22:1)	CE	rs6425537	1	179334252	A	G	-0.171695	0.0404488	2.2831e-05	-0.2419	0.0681	0.0003808	-0.19	0.0348	4.653e-08	---
8721	CE(22:1)	CE	rs10798670	1	179334934	G	T	-0.171767	0.0404573	2.27405e-05	-0.2419	0.0681	0.0003808	-0.1901	0.0348	4.63e-08	+++
8722	CE(22:1)	CE	rs975025	1	179338327	T	C	-0.171533	0.0404761	2.35309e-05	-0.2397	0.0678	0.0004043	-0.1895	0.0347	4.976e-08	---
8723	CE(22:1)	CE	rs115402209	1	179374759	T	G	-0.165041	0.0449254	0.000244703	-0.2373	0.0859	0.005708	-0.1806	0.0398	5.72e-06	---
8724	CE(22:1)	CE	rs4299376	2	44072576	T	G	-0.129279	0.0235346	4.19505e-08	0.0301	0.0383	0.4327	-0.0856	0.0201	1.957e-05	--+
8725	CE(22:1)	CE	rs6544713	2	44073881	C	T	-0.13443	0.0234901	1.12673e-08	0.0207	0.0383	0.5889	-0.0921	0.02	4.274e-06	++-
8726	CE(22:1)	CE	rs4245791	2	44074431	T	C	-0.132563	0.0235031	1.81842e-08	0.0238	0.0384	0.5352	-0.09	0.0201	7.166e-06	--+
8727	CE(22:1)	CE	rs638485	9	15283446	G	A	0.158512	0.0251826	3.39868e-10	0.0342	0.0398	0.3907	0.123	0.0213	7.517e-09	---
8728	CE(22:1)	CE	rs62570819	9	15283560	A	G	0.159068	0.0251553	2.82513e-10	0.0399	0.0397	0.3149	0.125	0.0213	4.108e-09	+++
8729	CE(22:1)	CE	rs575442	9	15283761	T	C	0.159084	0.025119	2.65427e-10	0.0398	0.0395	0.3139	0.1247	0.0212	3.99e-09	+++
8730	CE(22:1)	CE	rs641579	9	15284100	C	T	0.158504	0.0251439	3.2019e-10	0.046	0.0399	0.2488	0.1265	0.0213	2.734e-09	---
8731	CE(22:1)	CE	rs693223	9	15284120	C	A	0.158534	0.0251451	3.18383e-10	0.0477	0.0398	0.2315	0.1269	0.0213	2.371e-09	---
8732	CE(22:1)	CE	rs1215120	9	15284527	T	C	0.158515	0.0251535	3.24233e-10	0.0498	0.0398	0.2102	0.1275	0.0213	2.022e-09	+++
8733	CE(22:1)	CE	rs1215121	9	15284730	A	G	0.15881	0.025162	3.05356e-10	0.0498	0.0398	0.2102	0.1277	0.0213	1.928e-09	+++
8734	CE(22:1)	CE	rs1215122	9	15284786	C	T	0.158708	0.0251514	3.07957e-10	0.0498	0.0398	0.2102	0.1276	0.0213	1.937e-09	---
8735	CE(22:1)	CE	rs7035671	9	15285329	C	T	0.154511	0.0279696	3.52263e-08	0.0638	0.0453	0.1588	0.1294	0.0238	5.325e-08	---
8736	CE(22:1)	CE	rs7035801	9	15285448	G	T	0.15681	0.0282423	3.0067e-08	0.0404	0.0456	0.3753	0.1245	0.024	2.143e-07	---
8737	CE(22:1)	CE	rs4237138	9	15286386	T	C	0.19378	0.0339929	1.27283e-08	0.1683	0.0571	0.003211	0.1871	0.0292	1.496e-10	+++
8738	CE(22:1)	CE	rs2616751	9	15287121	G	C	0.193537	0.0339795	1.30963e-08	0.1683	0.0571	0.003211	0.1869	0.0292	1.538e-10	---
8739	CE(22:1)	CE	rs3933784	9	15287247	A	T	0.195837	0.0339204	8.31226e-09	0.1687	0.0571	0.003127	0.1888	0.0292	9.62e-11	+++
8740	CE(22:1)	CE	rs3933785	9	15287389	A	G	0.195931	0.0339125	8.11354e-09	0.1634	0.0569	0.004049	0.1874	0.0291	1.24e-10	+++
8741	CE(22:1)	CE	rs10810369	9	15288045	G	A	0.143456	0.0280557	3.31716e-07	0.0968	0.0447	0.03035	0.1303	0.0238	4.207e-08	---
8742	CE(22:1)	CE	rs471364	9	15289578	T	C	0.192112	0.0338912	1.53289e-08	0.1782	0.0572	0.001829	0.1885	0.0292	1.01e-10	+++
8743	CE(22:1)	CE	rs638491	9	15290012	G	A	0.172255	0.0297425	7.47477e-09	0.0844	0.0484	0.0809	0.1482	0.0253	4.984e-09	---
8744	CE(22:1)	CE	rs1475229	9	15291239	T	C	0.209429	0.0335863	4.91398e-10	0.1799	0.0561	0.001337	0.2016	0.0288	2.601e-12	+++
8745	CE(22:1)	CE	rs677578	9	15292426	C	T	0.21453	0.033586	1.8604e-10	0.173	0.056	0.001999	0.2035	0.0288	1.581e-12	---
8746	CE(22:1)	CE	rs486349	9	15293116	A	G	0.226006	0.0328691	7.01847e-12	0.1673	0.0546	0.002171	0.2104	0.0282	7.909e-14	+++
8747	CE(22:1)	CE	rs2156110	9	15293238	A	G	0.229839	0.0329296	3.40344e-12	0.1667	0.0546	0.002277	0.213	0.0282	4.254e-14	+++
8748	CE(22:1)	CE	rs2156109	9	15293248	G	C	0.236274	0.0333624	1.65347e-12	0.1369	0.0553	0.01335	0.2098	0.0286	2.096e-13	---
8749	CE(22:1)	CE	rs578194	9	15293379	G	C	0.229896	0.0328207	2.84916e-12	0.1547	0.0542	0.004297	0.2097	0.0281	7.985e-14	---
8750	CE(22:1)	CE	rs2185938	9	15293427	A	G	0.228938	0.0329089	4.00375e-12	0.1466	0.0543	0.006916	0.2068	0.0281	1.999e-13	+++
8751	CE(22:1)	CE	rs585002	9	15293513	C	T	0.179913	0.0280916	1.68661e-10	0.0711	0.0453	0.1163	0.1497	0.0239	3.599e-10	---
8752	CE(22:1)	CE	rs540885	9	15294596	A	G	0.232256	0.0323106	7.68581e-13	0.156	0.0534	0.00348	0.2118	0.0276	1.824e-14	+++
8753	CE(22:1)	CE	rs570524	9	15295483	T	C	0.235174	0.0322137	3.39256e-13	0.1645	0.0531	0.001956	0.2162	0.0275	4.229e-15	+++
8754	CE(22:1)	CE	rs643531	9	15296034	A	C	0.235141	0.0322054	3.37205e-13	0.1645	0.0531	0.001956	0.2161	0.0275	4.2e-15	+++
8755	CE(22:1)	CE	rs3905247	9	15296845	C	T	0.146957	0.0287507	3.3158e-07	0.126	0.0469	0.007218	0.1412	0.0245	8.316e-09	---
8756	CE(22:1)	CE	rs660686	9	15297587	T	C	0.2336	0.0322064	4.78117e-13	0.1658	0.053	0.001778	0.2153	0.0275	5.21e-15	+++
8757	CE(22:1)	CE	rs661048	9	15297629	A	G	0.233598	0.0322124	4.83076e-13	0.1658	0.053	0.001778	0.2153	0.0275	5.265e-15	+++
8758	CE(22:1)	CE	rs675849	9	15298666	C	T	0.244033	0.0317748	1.93249e-14	0.1574	0.0517	0.002335	0.2203	0.0271	4.051e-16	---
8759	CE(22:1)	CE	rs677622	9	15302613	G	A	0.241832	0.0317755	3.30242e-14	0.1663	0.0519	0.001366	0.2213	0.0271	3.27e-16	---
8760	CE(22:1)	CE	rs1215112	9	15303583	A	G	0.239152	0.0317478	5.97611e-14	0.1663	0.0519	0.001366	0.2193	0.0271	5.629e-16	+++
8761	CE(22:1)	CE	rs686030	9	15304782	A	C	0.231838	0.0313155	1.57695e-13	0.1889	0.0511	0.0002208	0.2201	0.0267	1.683e-16	+++
8762	CE(22:1)	CE	rs581080	9	15305378	C	G	0.208138	0.0287905	5.62226e-13	0.1201	0.0459	0.008957	0.1833	0.0244	5.742e-14	+++
8763	CE(22:1)	CE	rs2280696	12	53512756	T	A	0.230624	0.0463817	6.87952e-07	0.0702	0.0772	0.3627	0.188	0.0398	2.239e-06	---
8764	CE(22:1)	CE	rs12825176	12	53513165	C	T	0.230367	0.0463737	7.04834e-07	0.0702	0.0771	0.3627	0.1878	0.0397	2.285e-06	---
8765	CE(22:1)	CE	rs6857	19	45392254	T	C	0.188976	0.0295608	1.78305e-10	0.0719	0.0407	0.07756	0.1485	0.0239	5.298e-10	+++
8766	CE(22:1)	CE	rs769449	19	45410002	A	G	0.190025	0.0335139	1.50373e-08	0.0572	0.0438	0.1918	0.141	0.0266	1.182e-07	+++
8767	CE(22:1)	CE	rs429358	19	45411941	C	T	0.2165	0.0312653	4.92775e-12	0.0667	0.041	0.1037	0.1614	0.0249	8.475e-11	---
8768	CE(22:1)	CE	rs10414043	19	45415713	A	G	0.193853	0.0339593	1.20378e-08	0.0683	0.0436	0.1172	0.1465	0.0268	4.585e-08	+++
8769	CE(22:1)	CE	rs7256200	19	45415935	T	G	0.194	0.0339885	1.20784e-08	0.0713	0.0441	0.106	0.1482	0.0269	3.646e-08	+++
8770	CE(22:1)	CE	rs12721046	19	45421254	A	G	0.199707	0.0324952	8.64849e-10	0.0209	0.0568	0.7128	0.1557	0.0282	3.426e-08	+?+
8771	CE(22:1)	CE	rs12721051	19	45422160	G	C	0.223647	0.0303944	2.20102e-13	0.0199	0.053	0.7073	0.1733	0.0264	5.009e-11	-?-
8772	CE(22:1)	CE	rs56131196	19	45422846	A	G	0.222786	0.0304556	3.02548e-13	0.0206	0.0529	0.6967	0.1724	0.0264	6.422e-11	+?+
8773	CE(22:1)	CE	rs4420638	19	45422946	G	A	0.222794	0.0304629	3.05962e-13	0.0206	0.0529	0.6967	0.1724	0.0264	6.494e-11	-?-
8774	CE(22:1)	CE	rs111789331	19	45427125	A	T	0.209148	0.0327733	1.92834e-10	0.0291	0.0569	0.6095	0.1643	0.0284	7.242e-09	+?+
8775	CE(22:1)	CE	rs66626994	19	45428234	A	G	0.205205	0.0329303	5.04783e-10	0.0248	0.0569	0.6626	0.1599	0.0285	2.008e-08	+?+
8776	CE(22:4)	CE	rs11591147	1	55505647	T	G	-0.575949	0.0873226	4.66818e-11	-0.0224	0.1434	0.8757	-0.4263	0.0746	1.096e-08	--+
8777	CE(22:4)	CE	rs2453710	11	61406542	G	A	0.103573	0.0224	3.90415e-06	0.1184	0.0355	0.0008521	0.1078	0.0189	1.268e-08	---
8778	CE(22:4)	CE	rs1692113	11	61410358	A	G	0.103294	0.0223762	4.04804e-06	0.1195	0.0355	0.0007706	0.1079	0.0189	1.209e-08	+++
8779	CE(22:4)	CE	rs1692112	11	61410966	G	A	0.103202	0.0223875	4.17532e-06	0.1218	0.0355	0.0006073	0.1085	0.0189	1.017e-08	---
8780	CE(22:4)	CE	rs2453713	11	61414010	A	C	0.115362	0.0224491	2.91913e-07	0.1281	0.0354	0.000293	0.119	0.019	3.401e-10	+++
8781	CE(22:4)	CE	rs1692120	11	61417472	A	G	0.115686	0.0224153	2.59759e-07	0.1286	0.0353	0.0002686	0.1194	0.0189	2.786e-10	+++
8782	CE(22:4)	CE	rs1692122	11	61430988	A	C	-0.118168	0.0224419	1.48495e-07	-0.1343	0.0355	0.0001544	-0.1228	0.019	9.631e-11	---
8783	CE(22:4)	CE	rs10792317	11	61433285	T	C	-0.118341	0.0224497	1.43788e-07	-0.1364	0.0356	0.0001291	-0.1235	0.019	7.996e-11	---
8784	CE(22:4)	CE	rs198457	11	61471678	T	C	0.16157	0.0285892	1.67764e-08	0.1149	0.0449	0.01041	0.1481	0.0241	8.107e-10	+++
8785	CE(22:4)	CE	rs198426	11	61490486	T	C	0.120267	0.0233722	2.77113e-07	0.1206	0.0381	0.001534	0.1204	0.0199	1.514e-09	+++
8786	CE(22:4)	CE	rs438274	11	61504182	A	G	0.124535	0.0236489	1.45645e-07	0.1275	0.0382	0.0008502	0.1254	0.0201	4.566e-10	+++
8787	CE(22:4)	CE	rs420957	11	61504183	T	G	0.125083	0.0236534	1.29148e-07	0.1275	0.0382	0.0008502	0.1258	0.0201	4.047e-10	+++
8788	CE(22:4)	CE	rs198441	11	61508379	G	A	0.129109	0.0235228	4.26518e-08	0.1349	0.0382	0.0004157	0.1307	0.02	6.823e-11	---
8789	CE(22:4)	CE	rs198439	11	61509589	C	G	-0.120524	0.0232718	2.31641e-07	-0.1091	0.038	0.004115	-0.1174	0.0198	3.317e-09	---
8790	CE(22:4)	CE	rs198424	11	61513725	G	A	0.122568	0.0234392	1.77866e-07	0.1389	0.0379	0.000243	0.1271	0.0199	1.798e-10	---
8791	CE(22:4)	CE	rs198421	11	61518237	A	G	0.172006	0.0271403	2.53186e-10	0.1357	0.0432	0.001681	0.1617	0.023	1.955e-12	+++
8792	CE(22:4)	CE	rs198419	11	61519542	C	T	0.116211	0.0233678	6.84168e-07	0.135	0.0377	0.0003376	0.1214	0.0199	9.613e-10	---
8793	CE(22:4)	CE	rs2956395	11	61519986	G	C	0.117287	0.0233187	5.10828e-07	0.1421	0.0376	0.0001588	0.1242	0.0198	3.733e-10	---
8794	CE(22:4)	CE	rs569258	11	61520668	C	T	0.116853	0.0232888	5.44577e-07	0.1394	0.0375	0.0002011	0.1231	0.0198	4.854e-10	---
8795	CE(22:4)	CE	rs198465	11	61521318	A	G	0.127993	0.0220164	6.5253e-09	0.1506	0.036	2.938e-05	0.1341	0.0188	9.387e-13	+++
8796	CE(22:4)	CE	rs520987	11	61521446	A	C	0.129073	0.0220127	4.83604e-09	0.1459	0.0361	5.252e-05	0.1336	0.0188	1.145e-12	+++
8797	CE(22:4)	CE	rs198464	11	61521621	A	G	0.127971	0.0220063	6.4547e-09	0.1464	0.0359	4.616e-05	0.133	0.0188	1.371e-12	+++
8798	CE(22:4)	CE	rs198462	11	61524119	A	G	0.129543	0.0219348	3.76286e-09	0.1543	0.0359	1.715e-05	0.1363	0.0187	3.311e-13	+++
8799	CE(22:4)	CE	rs198461	11	61524366	C	A	0.129733	0.0219701	3.78017e-09	0.1544	0.036	1.754e-05	0.1364	0.0187	3.396e-13	---
8800	CE(22:4)	CE	rs198460	11	61524974	A	G	0.127658	0.0220012	6.97884e-09	0.1467	0.0362	4.961e-05	0.1328	0.0188	1.596e-12	+++
8801	CE(22:4)	CE	rs198459	11	61525020	A	G	0.167177	0.0271335	7.76178e-10	0.1316	0.0428	0.002112	0.157	0.0229	7.4e-12	+++
8802	CE(22:4)	CE	rs198476	11	61525730	A	G	0.126949	0.0220496	9.11404e-09	0.1469	0.0364	5.346e-05	0.1323	0.0189	2.255e-12	+++
8803	CE(22:4)	CE	rs198470	11	61528306	A	C	0.123874	0.0234037	1.26523e-07	0.2057	0.0474	1.457e-05	0.1399	0.021	2.653e-11	+?+
8804	CE(22:4)	CE	rs55903902	11	61531991	G	A	-0.140868	0.0269983	1.90474e-07	-0.1367	0.0576	0.01767	-0.1401	0.0244	9.963e-09	+?+
8805	CE(22:4)	CE	rs4963418	11	61533797	T	A	0.113964	0.022605	4.7782e-07	0.1397	0.047	0.002933	0.1188	0.0204	5.448e-09	-?-
8806	CE(22:4)	CE	rs198467	11	61533908	C	T	0.113913	0.0225982	4.79671e-07	0.1397	0.047	0.002933	0.1188	0.0204	5.472e-09	-?-
8807	CE(22:4)	CE	rs198466	11	61535146	C	A	0.109973	0.0225199	1.07302e-06	0.1422	0.047	0.002465	0.116	0.0203	1.114e-08	-?-
8808	CE(22:4)	CE	rs650436	11	61536430	T	C	0.117879	0.0224204	1.51398e-07	0.1271	0.0358	0.0003857	0.1205	0.019	2.298e-10	+++
8809	CE(22:4)	CE	rs579383	11	61536583	A	G	-0.11712	0.0224028	1.77753e-07	-0.1263	0.0357	0.0003999	-0.1197	0.019	2.79e-10	---
8810	CE(22:4)	CE	rs2269928	11	61537529	G	T	-0.178554	0.0274742	8.96424e-11	-0.1722	0.0578	0.002902	-0.1774	0.0248	8.801e-13	+?+
8811	CE(22:4)	CE	rs149804	11	61538606	G	A	0.152065	0.0229153	3.56003e-11	0.1899	0.0477	6.951e-05	0.1591	0.0207	1.32e-14	-?-
8812	CE(22:4)	CE	rs149803	11	61539020	G	C	0.190363	0.0255901	1.19691e-13	0.1851	0.0517	0.0003465	0.1893	0.0229	1.531e-16	-?-
8813	CE(22:4)	CE	rs174528	11	61543499	C	T	-0.353263	0.0224951	4.36981e-54	-0.3933	0.0355	1.572e-28	-0.3647	0.019	4.028e-82	+++
8814	CE(22:4)	CE	rs174529	11	61543961	C	T	-0.353457	0.0224843	3.52208e-54	-0.3919	0.0357	4.916e-28	-0.3644	0.019	9.327e-82	+++
8815	CE(22:4)	CE	rs174530	11	61546592	G	A	-0.347558	0.0224548	1.37317e-52	-0.3918	0.0356	3.582e-28	-0.3602	0.019	3.454e-80	+++
8816	CE(22:4)	CE	rs7943728	11	61547068	A	G	-0.20564	0.0287128	9.17187e-13	-0.1948	0.0467	2.997e-05	-0.2027	0.0245	1.161e-16	---
8817	CE(22:4)	CE	rs108499	11	61547237	T	C	-0.328741	0.0228505	7.89521e-46	-0.3662	0.0368	2.684e-23	-0.3392	0.0194	2.543e-68	---
8818	CE(22:4)	CE	rs509360	11	61548559	G	A	-0.170889	0.02351	4.50165e-13	-0.2242	0.0377	2.717e-09	-0.1858	0.0199	1.219e-20	+++
8819	CE(22:4)	CE	rs174532	11	61548874	A	G	0.19622	0.0235678	1.08101e-16	0.2035	0.0383	1.104e-07	0.1982	0.0201	5.453e-23	+++
8820	CE(22:4)	CE	rs174533	11	61549025	A	G	-0.368222	0.0224911	1.87035e-58	-0.4054	0.0359	1.39e-29	-0.3787	0.0191	7.308e-88	---
8821	CE(22:4)	CE	rs174534	11	61549458	G	A	-0.329748	0.0225618	3.57278e-47	-0.3595	0.0366	8.721e-23	-0.3379	0.0192	2.57e-69	+++
8822	CE(22:4)	CE	rs174535	11	61551356	C	T	-0.36573	0.0224506	6.44104e-58	-0.4051	0.0358	1.11e-29	-0.3768	0.019	2.328e-87	+++
8823	CE(22:4)	CE	rs174536	11	61551927	C	A	-0.364998	0.0224834	1.56017e-57	-0.4087	0.0358	3.256e-30	-0.3774	0.019	1.903e-87	+++
8824	CE(22:4)	CE	rs174537	11	61552680	T	G	-0.367315	0.0224978	3.72782e-58	-0.4098	0.0358	2.659e-30	-0.3793	0.0191	3.333e-88	---
8825	CE(22:4)	CE	rs61896141	11	61556039	C	A	-0.202351	0.0286754	1.94254e-12	-0.1989	0.0466	1.989e-05	-0.2014	0.0244	1.642e-16	+++
8826	CE(22:4)	CE	rs102275	11	61557803	C	T	-0.366926	0.0224115	1.67561e-58	-0.4126	0.0358	1.098e-30	-0.3798	0.019	7.089e-89	+++
8827	CE(22:4)	CE	rs102274	11	61557826	C	T	-0.367056	0.0224983	4.46915e-58	-0.4101	0.0358	2.345e-30	-0.3792	0.0191	3.615e-88	+++
8828	CE(22:4)	CE	rs740006	11	61557868	C	T	0.182197	0.0391802	3.40875e-06	0.272	0.0684	6.947e-05	0.2044	0.034	1.826e-09	---
8829	CE(22:4)	CE	rs174538	11	61560081	A	G	-0.345987	0.0229197	3.6506e-50	-0.3885	0.0371	1.228e-25	-0.3577	0.0195	3.732e-75	---
8830	CE(22:4)	CE	rs412334	11	61560261	T	C	0.175464	0.0299084	4.71834e-09	0.2045	0.0484	2.423e-05	0.1835	0.0254	5.601e-13	+++
8831	CE(22:4)	CE	rs4246215	11	61564299	T	G	-0.362492	0.022283	9.15723e-58	-0.3903	0.0358	9.681e-28	-0.3703	0.0189	2.312e-85	---
8832	CE(22:4)	CE	rs174541	11	61565908	C	T	-0.360655	0.0222876	3.40474e-57	-0.3866	0.0357	2.904e-27	-0.3679	0.0189	2.708e-84	+++
8833	CE(22:4)	CE	rs174544	11	61567753	A	C	-0.348556	0.0233253	2.67088e-49	-0.42	0.0372	1.734e-29	-0.3687	0.0198	1.279e-77	---
8834	CE(22:4)	CE	rs174545	11	61569306	G	C	-0.367356	0.0225015	3.76137e-58	-0.41	0.0359	2.772e-30	-0.3794	0.0191	3.527e-88	+++
8835	CE(22:4)	CE	rs174546	11	61569830	T	C	-0.367357	0.0225014	3.75691e-58	-0.41	0.0359	2.772e-30	-0.3794	0.0191	3.522e-88	---
8836	CE(22:4)	CE	rs174547	11	61570783	C	T	-0.367306	0.0225024	3.93519e-58	-0.41	0.0359	2.772e-30	-0.3794	0.0191	3.703e-88	+++
8837	CE(22:4)	CE	rs174548	11	61571348	G	C	-0.352008	0.0232552	1.60558e-50	-0.4251	0.0371	1.899e-30	-0.3727	0.0197	8.253e-80	+++
8838	CE(22:4)	CE	rs174549	11	61571382	A	G	-0.349425	0.0233296	1.61991e-49	-0.4212	0.0372	1.199e-29	-0.3697	0.0198	5.355e-78	---
8839	CE(22:4)	CE	rs174550	11	61571478	C	T	-0.367227	0.0225037	4.21378e-58	-0.41	0.0359	2.772e-30	-0.3793	0.0191	3.988e-88	+++
8840	CE(22:4)	CE	rs4564341	11	61573540	T	C	-0.407051	0.039984	4.70682e-24	-0.5871	0.0649	1.481e-19	-0.4566	0.034	5.117e-41	---
8841	CE(22:4)	CE	rs174551	11	61573684	T	C	-	-	-	0.41	0.0359	2.772e-30	0.41	0.0359	2.772e-30	?++
8842	CE(22:4)	CE	rs174553	11	61575158	G	A	-0.366689	0.0225054	6.22368e-58	-0.41	0.0359	2.772e-30	-0.3789	0.0191	6.093e-88	+++
8843	CE(22:4)	CE	rs174554	11	61579463	G	A	-0.364464	0.0225029	2.80362e-57	-0.4089	0.0359	4.643e-30	-0.377	0.0191	5.083e-87	+++
8844	CE(22:4)	CE	rs174555	11	61579760	C	T	-0.349117	0.0233348	2.05566e-49	-0.4229	0.0373	7.998e-30	-0.3699	0.0198	4.929e-78	+++
8845	CE(22:4)	CE	rs174556	11	61580635	T	C	-0.345975	0.0233349	1.41e-48	-0.4254	0.0373	4.157e-30	-0.3683	0.0198	2.406e-77	---
8846	CE(22:4)	CE	rs174557	11	61581368	A	G	-	-	-	0.4254	0.0373	4.419e-30	0.4254	0.0373	4.419e-30	?++
8847	CE(22:4)	CE	rs7394579	11	61581450	G	A	-0.219362	0.246709	0.374279	-0.3926	0.0396	3.663e-23	-0.3883	0.0391	3.133e-23	+++
8848	CE(22:4)	CE	rs174559	11	61581656	A	G	-0.329387	0.0238936	2.30113e-42	-0.4021	0.0389	5.089e-25	-0.3493	0.0204	5.921e-66	---
8849	CE(22:4)	CE	rs174560	11	61581764	C	T	-0.351602	0.0232629	2.22616e-50	-0.4292	0.0372	7.569e-31	-0.3734	0.0197	5.498e-80	+++
8850	CE(22:4)	CE	rs174561	11	61582708	C	T	-0.349188	0.0233396	2.05659e-49	-0.4239	0.0374	8.19e-30	-0.3702	0.0198	5.214e-78	+++
8851	CE(22:4)	CE	rs174562	11	61585144	G	A	-0.366183	0.0225098	9.26769e-58	-0.4018	0.0362	1.385e-28	-0.3761	0.0191	3.816e-86	+++
8852	CE(22:4)	CE	rs61897792	11	61586886	T	C	0.208851	0.0375426	2.9145e-08	0.1052	0.084	0.2105	0.1916	0.0343	2.275e-08	+?+
8853	CE(22:4)	CE	rs174564	11	61588305	G	A	-0.368054	0.0224863	1.94449e-58	-0.4131	0.0359	1.151e-30	-0.3808	0.0191	7.827e-89	+++
8854	CE(22:4)	CE	rs28456	11	61589481	G	A	-0.347516	0.023286	3.46513e-49	-0.4235	0.0372	5.658e-30	-0.3689	0.0197	6.708e-78	+++
8855	CE(22:4)	CE	rs174565	11	61591636	G	C	-0.392731	0.0315654	7.18402e-35	-0.4866	0.0526	2.08e-20	-0.4176	0.0271	9.862e-54	+++
8856	CE(22:4)	CE	rs174566	11	61592362	G	A	-0.367158	0.0224423	2.10279e-58	-0.4129	0.0358	9.551e-31	-0.3801	0.019	7.545e-89	+++
8857	CE(22:4)	CE	rs174567	11	61593005	G	A	-0.36664	0.0224445	3.0745e-58	-0.4129	0.0358	8.964e-31	-0.3797	0.019	1.074e-88	+++
8858	CE(22:4)	CE	rs174568	11	61593816	T	C	-0.362421	0.0225057	1.14177e-56	-0.4096	0.0359	4.184e-30	-0.3757	0.0191	2.207e-86	---
8859	CE(22:4)	CE	rs174569	11	61594164	C	T	-0.528273	0.0923402	1.12292e-08	-0.414	0.1441	0.004077	-0.495	0.0778	1.934e-10	+++
8860	CE(22:4)	CE	rs968567	11	61595564	T	C	-0.199754	0.0285467	2.96041e-12	-0.2054	0.0466	1.041e-05	-0.2013	0.0243	1.343e-16	---
8861	CE(22:4)	CE	rs99780	11	61596633	T	C	-0.366504	0.0224308	2.87932e-58	-0.4096	0.0358	2.958e-30	-0.3786	0.019	3.056e-88	---
8862	CE(22:4)	CE	rs174570	11	61597212	T	C	-0.391416	0.0315175	9.4448e-35	-0.4828	0.0523	2.861e-20	-0.4157	0.027	1.704e-53	---
8863	CE(22:4)	CE	rs1535	11	61597972	G	A	-0.367041	0.0224756	3.50309e-58	-0.4064	0.0358	7.042e-30	-0.3782	0.019	7.667e-88	+++
8864	CE(22:4)	CE	rs174572	11	61598288	T	C	-0.273454	0.02498	1.53674e-27	-0.2566	0.0399	1.219e-10	-0.2687	0.0212	6.374e-37	---
8865	CE(22:4)	CE	rs61897793	11	61599347	A	G	-0.199499	0.0285719	3.29314e-12	-0.2108	0.047	7.138e-06	-0.2025	0.0244	1.053e-16	---
8866	CE(22:4)	CE	rs174573	11	61600327	A	G	-0.274076	0.0249801	1.17853e-27	-0.2561	0.0397	1.169e-10	-0.269	0.0211	4.695e-37	---
8867	CE(22:4)	CE	rs174574	11	61600342	C	A	0.367744	0.0224723	1.95598e-58	0.4071	0.0357	3.408e-30	0.3789	0.019	2.147e-88	---
8868	CE(22:4)	CE	rs2524296	11	61601378	T	C	-0.395726	0.0390669	7.7963e-24	-0.58	0.0635	6.273e-20	-0.4464	0.0333	4.793e-41	---
8869	CE(22:4)	CE	rs2845574	11	61601872	T	C	-0.393958	0.0390971	1.3213e-23	-0.5824	0.0634	3.871e-20	-0.4459	0.0333	5.881e-41	---
8870	CE(22:4)	CE	rs2845573	11	61601908	G	A	-0.39562	0.0390551	7.77036e-24	-0.5824	0.0634	3.871e-20	-0.447	0.0332	3.238e-41	+++
8871	CE(22:4)	CE	rs174575	11	61602003	G	C	-0.273875	0.0248786	7.95092e-28	-0.2625	0.0398	4.154e-11	-0.2707	0.0211	1.082e-37	+++
8872	CE(22:4)	CE	rs2727270	11	61603237	T	C	-0.357051	0.0332772	1.58473e-26	-0.5227	0.0539	2.97e-22	-0.4028	0.0283	6.258e-46	---
8873	CE(22:4)	CE	rs2727271	11	61603358	T	A	-0.356978	0.0332745	1.60728e-26	-0.519	0.0539	5.639e-22	-0.4017	0.0283	1.034e-45	+++
8874	CE(22:4)	CE	rs174576	11	61603510	A	C	-0.36701	0.0224664	3.22265e-58	-0.4114	0.0357	1.196e-30	-0.3796	0.019	1.354e-88	---
8875	CE(22:4)	CE	rs2524299	11	61604782	T	A	-0.352913	0.0329636	2.01681e-26	-0.5051	0.053	1.516e-21	-0.3954	0.028	2.596e-45	+++
8876	CE(22:4)	CE	rs174577	11	61604814	A	C	-0.367728	0.0224372	1.36779e-58	-0.4087	0.0357	2.293e-30	-0.3793	0.019	9.984e-89	---
8877	CE(22:4)	CE	rs2072113	11	61604967	T	C	-0.358693	0.0332351	8.1608e-27	-0.505	0.0536	4.441e-21	-0.3993	0.0282	2.237e-45	---
8878	CE(22:4)	CE	rs2072114	11	61605215	G	A	-0.346891	0.0323763	1.90274e-26	-0.4747	0.0526	1.913e-19	-0.382	0.0276	1.258e-43	+++
8879	CE(22:4)	CE	rs174578	11	61605499	A	T	-0.366205	0.0224295	3.51906e-58	-0.4087	0.0357	2.293e-30	-0.3782	0.019	2.872e-88	---
8880	CE(22:4)	CE	rs174579	11	61605613	T	C	-0.254246	0.026352	8.17835e-22	-0.2419	0.0432	2.07e-08	-0.2509	0.0225	6.704e-29	---
8881	CE(22:4)	CE	rs174580	11	61606642	G	A	-0.365773	0.0224628	6.781e-58	-0.4058	0.0358	8.462e-30	-0.3771	0.019	2.017e-87	+++
8882	CE(22:4)	CE	rs174581	11	61606683	A	G	-0.365728	0.0224723	7.77797e-58	-0.4058	0.0358	8.462e-30	-0.3771	0.019	2.335e-87	---
8883	CE(22:4)	CE	rs139957766	11	61607047	A	G	-0.402132	0.0652078	7.64756e-10	-0.4912	0.12	4.26e-05	-0.4224	0.0573	1.671e-13	---
8884	CE(22:4)	CE	rs174582	11	61607168	G	A	-0.258933	0.0264246	1.91008e-22	-0.2392	0.0431	2.97e-08	-0.2535	0.0225	2.28e-29	+++
8885	CE(22:4)	CE	rs2727265	11	61609004	A	C	-0.374368	0.039445	3.73201e-21	-0.5735	0.0635	1.648e-19	-0.4298	0.0335	1.118e-37	---
8886	CE(22:4)	CE	rs174583	11	61609750	T	C	-0.366391	0.0225665	1.42158e-57	-0.4019	0.0358	2.967e-29	-0.3765	0.0191	1.381e-86	---
8887	CE(22:4)	CE	rs174584	11	61610750	A	G	-0.367249	0.022554	6.64053e-58	-0.3971	0.0359	1.82e-28	-0.3757	0.0191	3.515e-86	---
8888	CE(22:4)	CE	rs2526680	11	61611216	T	C	-0.374279	0.0394387	3.74492e-21	-0.5721	0.063	1.09e-19	-0.43	0.0334	7.405e-38	---
8889	CE(22:4)	CE	rs174585	11	61611694	A	G	-0.261504	0.0265841	1.31941e-22	-0.2303	0.0438	1.448e-07	-0.2531	0.0227	8.211e-29	---
8890	CE(22:4)	CE	rs174587	11	61612830	T	C	-0.265897	0.0270705	1.4973e-22	-0.2373	0.0449	1.263e-07	-0.2583	0.0232	7.995e-29	---
8891	CE(22:4)	CE	rs93923	11	61613745	T	C	-0.265666	0.0270598	1.56774e-22	-0.231	0.045	2.892e-07	-0.2565	0.0232	2.011e-28	---
8892	CE(22:4)	CE	rs2845572	11	61614595	A	G	-0.34859	0.0380263	7.59294e-20	-0.5381	0.0608	8.77e-19	-0.4019	0.0322	1.162e-35	---
8893	CE(22:4)	CE	rs174589	11	61615803	G	C	-0.265152	0.0271676	2.74369e-22	-0.2309	0.0453	3.525e-07	-0.2561	0.0233	4.285e-28	+++
8894	CE(22:4)	CE	rs2851682	11	61616012	G	A	-0.353752	0.0377384	1.14851e-20	-0.5282	0.0602	1.804e-18	-0.4029	0.032	2.135e-36	+++
8895	CE(22:4)	CE	rs174590	11	61616977	C	G	-0.267674	0.0271139	9.24309e-23	-0.2208	0.0455	1.219e-06	-0.2554	0.0233	5.652e-28	---
8896	CE(22:4)	CE	rs174591	11	61617676	A	T	-0.285199	0.0254616	9.45972e-29	-0.2272	0.0418	5.64e-08	-0.2695	0.0218	2.91e-35	---
8897	CE(22:4)	CE	rs2727263	11	61618012	T	C	-0.341526	0.0404341	4.23773e-17	-0.5403	0.067	7.35e-16	-0.3946	0.0346	4.246e-30	---
8898	CE(22:4)	CE	rs61897795	11	61618169	G	A	-0.204964	0.0307069	2.74198e-11	-0.2128	0.0509	2.855e-05	-0.2071	0.0263	3.352e-15	+++
8899	CE(22:4)	CE	rs174592	11	61618608	G	A	-0.349814	0.022538	6.65877e-53	-0.3563	0.047	3.391e-14	-0.351	0.0203	7.423e-67	+?+
8900	CE(22:4)	CE	rs174593	11	61618831	C	T	-0.261524	0.0250639	3.35996e-25	-0.2181	0.0541	5.573e-05	-0.2539	0.0227	6.269e-29	+?+
8901	CE(22:4)	CE	rs174594	11	61619829	A	C	0.349982	0.0225716	8.13566e-53	0.3711	0.047	2.729e-15	0.354	0.0203	8.475e-68	+?+
8902	CE(22:4)	CE	rs174595	11	61619893	T	C	-0.236623	0.0265228	6.60322e-19	-0.2064	0.0453	5.163e-06	-0.2289	0.0229	1.496e-23	---
8903	CE(22:4)	CE	rs174597	11	61621040	C	G	-0.235531	0.02619	3.42009e-19	-0.1849	0.0576	0.001329	-0.2269	0.0238	1.814e-21	-?-
8904	CE(22:4)	CE	rs174598	11	61621194	A	G	-0.330275	0.0231707	4.50499e-45	-0.3378	0.0494	7.735e-12	-0.3316	0.021	2.612e-56	-?-
8905	CE(22:4)	CE	rs174599	11	61621556	C	G	-0.348288	0.0226043	3.4871e-52	-0.367	0.0468	4.441e-15	-0.3518	0.0204	6.099e-67	-?-
8906	CE(22:4)	CE	rs73487492	11	61621611	G	A	-0.239724	0.0498165	1.53169e-06	-0.2274	0.08	0.004477	-0.2363	0.0423	2.305e-08	+++
8907	CE(22:4)	CE	rs174600	11	61622227	C	T	-0.326226	0.0231873	5.57004e-44	-0.3463	0.0496	2.802e-12	-0.3298	0.021	1.41e-55	+?+
8908	CE(22:4)	CE	rs174601	11	61623140	T	C	-0.34883	0.0226618	4.38915e-52	-0.3506	0.047	8.345e-14	-0.3492	0.0204	1.307e-65	-?-
8909	CE(22:4)	CE	rs2526678	11	61623793	A	G	-0.358727	0.0395139	1.6804e-19	-0.5075	0.0669	3.429e-14	-0.3972	0.034	1.779e-31	---
8910	CE(22:4)	CE	rs97384	11	61624181	C	T	0.34926	0.0227804	9.71765e-52	0.3313	0.0468	1.515e-12	0.3458	0.0205	6.208e-64	-?-
8911	CE(22:4)	CE	rs174602	11	61624414	C	T	-0.224396	0.0291033	1.5362e-14	-0.0911	0.0597	0.1269	-0.1988	0.0262	2.971e-14	+?+
8912	CE(22:4)	CE	rs498793	11	61624705	C	T	-0.104059	0.022712	4.74735e-06	-0.1318	0.0359	0.0002447	-0.112	0.0192	5.461e-09	+++
8913	CE(22:4)	CE	rs174603	11	61626206	A	G	-0.244344	0.0236899	1.18812e-24	-0.2765	0.0496	2.427e-08	-0.2503	0.0214	1.112e-31	-?-
8914	CE(22:4)	CE	rs174604	11	61626270	G	C	-0.278905	0.0227893	7.38566e-34	-0.2837	0.0479	3.289e-09	-0.2798	0.0206	4.393e-42	+?+
8915	CE(22:4)	CE	rs174605	11	61626921	T	G	-0.21219	0.0240415	1.56695e-18	-0.2459	0.0392	3.716e-10	-0.2214	0.0205	3.479e-27	---
8916	CE(22:4)	CE	rs174606	11	61626973	T	G	-0.219021	0.0221997	1.00272e-22	-0.2372	0.0457	2.06e-07	-0.2225	0.02	7.677e-29	-?-
8917	CE(22:4)	CE	rs174607	11	61627321	C	G	-0.20118	0.0249025	8.34639e-16	-0.2413	0.0407	3.038e-09	-0.2121	0.0212	1.757e-23	---
8918	CE(22:4)	CE	rs174608	11	61627484	G	A	-0.211208	0.0238888	1.36566e-18	-0.2314	0.0389	2.695e-09	-0.2167	0.0204	1.795e-26	+++
8919	CE(22:4)	CE	rs174609	11	61627811	C	T	-0.220779	0.0221309	3.41933e-23	-0.2108	0.035	1.788e-09	-0.2179	0.0187	2.373e-31	+++
8920	CE(22:4)	CE	rs174610	11	61627833	G	A	-0.220666	0.0221257	3.51219e-23	-0.2133	0.0351	1.191e-09	-0.2186	0.0187	1.616e-31	+++
8921	CE(22:4)	CE	rs174611	11	61627881	C	T	-0.210197	0.0238442	1.7133e-18	-0.227	0.0386	4.271e-09	-0.2148	0.0203	3.446e-26	+++
8922	CE(22:4)	CE	rs74771917	11	61627960	T	C	-0.492463	0.0830102	3.20893e-09	-0.424	0.1291	0.001023	-0.4724	0.0698	1.322e-11	---
8923	CE(22:4)	CE	rs174612	11	61628266	G	C	-0.220105	0.0221295	4.58461e-23	-0.2111	0.0351	1.823e-09	-0.2175	0.0187	3.244e-31	+++
8924	CE(22:4)	CE	rs174613	11	61628492	A	G	-0.220808	0.0221385	3.48775e-23	-0.2083	0.0351	2.856e-09	-0.2172	0.0187	3.902e-31	---
8925	CE(22:4)	CE	rs174614	11	61628915	C	T	-0.220746	0.0221518	3.80154e-23	-0.208	0.0351	3.226e-09	-0.2171	0.0187	4.81e-31	+++
8926	CE(22:4)	CE	rs174615	11	61628964	A	T	-0.220715	0.0221499	3.8218e-23	-0.2079	0.0351	3.297e-09	-0.2171	0.0187	4.947e-31	---
8927	CE(22:4)	CE	rs174616	11	61629122	A	G	-0.220715	0.0221531	3.87598e-23	-0.2105	0.0352	2.145e-09	-0.2178	0.0187	3.233e-31	---
8928	CE(22:4)	CE	rs174617	11	61629166	G	A	-0.221085	0.0221487	3.22711e-23	-0.2129	0.0352	1.488e-09	-0.2188	0.0187	1.852e-31	+++
8929	CE(22:4)	CE	rs174618	11	61629322	C	T	-0.184092	0.0222545	1.71777e-16	-0.1836	0.0357	2.624e-07	-0.184	0.0189	1.966e-22	+++
8930	CE(22:4)	CE	rs113003506	11	61629377	T	C	-0.172794	0.0343606	5.34548e-07	-0.224	0.0578	0.0001048	-0.1862	0.0295	2.878e-10	---
8931	CE(22:4)	CE	rs174619	11	61629666	G	A	0.219736	0.0222147	7.6799e-23	0.2206	0.0353	4.095e-10	0.22	0.0188	1.263e-31	---
8932	CE(22:4)	CE	rs174620	11	61629747	G	A	-0.183836	0.0222555	1.88859e-16	-0.1852	0.0357	2.054e-07	-0.1842	0.0189	1.71e-22	+++
8933	CE(22:4)	CE	rs174621	11	61630104	A	G	-0.213455	0.0264917	9.72723e-16	-0.1697	0.0439	0.0001109	-0.2018	0.0227	5.804e-19	---
8934	CE(22:4)	CE	rs11605884	11	61630133	C	T	-0.504162	0.083191	1.47562e-09	-0.4541	0.1235	0.0002356	-0.4885	0.069	1.433e-12	+++
8935	CE(22:4)	CE	rs3168072	11	61631510	T	A	-0.492424	0.0834123	3.82967e-09	-0.368	0.1313	0.005079	-0.4567	0.0704	8.839e-11	+-+
8936	CE(22:4)	CE	rs174622	11	61631927	A	G	-0.213149	0.0264627	9.94529e-16	-0.1678	0.0438	0.00013	-0.201	0.0227	7.105e-19	---
8937	CE(22:4)	CE	rs12577276	11	61632310	G	A	-0.486574	0.082043	3.24285e-09	-0.3111	0.1244	0.01236	-0.4334	0.0685	2.481e-10	+-+
8938	CE(22:4)	CE	rs11539526	11	61633770	T	C	-0.177134	0.0346555	3.46954e-07	-0.2337	0.0574	4.65e-05	-0.1923	0.0297	9.137e-11	---
8939	CE(22:4)	CE	rs77167250	11	61633947	T	C	-0.177538	0.0347011	3.38237e-07	-0.2386	0.0575	3.348e-05	-0.1938	0.0297	6.86e-11	---
8940	CE(22:4)	CE	rs113268188	11	61634829	G	T	-0.177381	0.034707	3.48165e-07	-0.2386	0.0575	3.348e-05	-0.1937	0.0297	7.071e-11	+++
8941	CE(22:4)	CE	rs17764324	11	61635088	T	G	-0.172531	0.0347978	7.63966e-07	-0.2401	0.0576	3.093e-05	-0.1906	0.0298	1.574e-10	---
8942	CE(22:4)	CE	rs17831757	11	61635200	C	T	-0.172232	0.0347951	7.96594e-07	-0.2401	0.0576	3.093e-05	-0.1904	0.0298	1.648e-10	+++
8943	CE(22:4)	CE	rs174623	11	61635294	A	G	0.219846	0.0221054	4.5868e-23	0.2201	0.035	3.15e-10	0.2199	0.0187	5.696e-32	+++
8944	CE(22:4)	CE	rs181479770	11	61635427	T	C	-	-	-	-0.4175	0.0763	4.439e-08	-0.4175	0.0763	4.439e-08	?--
8945	CE(22:4)	CE	rs6591662	11	61635814	G	A	0.171808	0.0348662	8.92762e-07	0.2403	0.0577	3.154e-05	0.1901	0.0298	1.894e-10	---
8946	CE(22:4)	CE	rs6591663	11	61635992	A	G	0.17217	0.0348594	8.43065e-07	0.2403	0.0577	3.154e-05	0.1904	0.0298	1.779e-10	+++
8947	CE(22:4)	CE	rs174625	11	61636013	T	A	0.177269	0.0224063	3.18941e-15	0.1764	0.0472	0.0001883	0.1771	0.0202	2.162e-18	-?-
8948	CE(22:4)	CE	rs7395424	11	61636017	T	A	0.172441	0.0348936	8.31107e-07	0.2404	0.0578	3.156e-05	0.1906	0.0299	1.747e-10	---
8949	CE(22:4)	CE	rs11230815	11	61636126	C	G	0.171526	0.0348578	9.24564e-07	0.2405	0.0577	3.085e-05	0.19	0.0298	1.935e-10	+++
8950	CE(22:4)	CE	rs11230816	11	61636253	C	G	0.170131	0.0348795	1.14907e-06	0.2403	0.0577	3.154e-05	0.1889	0.0299	2.498e-10	+++
8951	CE(22:4)	CE	rs11230817	11	61636255	T	C	0.171379	0.0348559	9.43217e-07	0.2403	0.0577	3.154e-05	0.1898	0.0298	2.014e-10	+++
8952	CE(22:4)	CE	rs174626	11	61637057	A	G	0.21415	0.0220826	5.0598e-22	0.2209	0.035	2.777e-10	0.2161	0.0187	5.909e-31	+++
8953	CE(22:4)	CE	rs7394459	11	61637349	T	C	0.163189	0.0346306	2.61223e-06	0.2514	0.0574	1.206e-05	0.1867	0.0297	3.069e-10	+++
8954	CE(22:4)	CE	rs174627	11	61637466	A	G	-0.167664	0.031277	8.67284e-08	-0.1658	0.0494	0.0007821	-0.1671	0.0264	2.515e-10	---
8955	CE(22:4)	CE	rs174628	11	61637587	C	T	-0.195261	0.0263277	1.41021e-13	-0.1579	0.0434	0.0002749	-0.1852	0.0225	1.906e-16	+++
8956	CE(22:4)	CE	rs7104849	11	61638044	A	G	0.161512	0.0345733	3.17935e-06	0.2493	0.0575	1.444e-05	0.1848	0.0296	4.409e-10	+++
8957	CE(22:4)	CE	rs10897181	11	61638234	C	G	0.159954	0.0346089	4.04e-06	0.2528	0.0575	1.101e-05	0.1846	0.0297	4.762e-10	+++
8958	CE(22:4)	CE	rs79479642	11	61638953	T	G	-0.158894	0.0346803	4.8885e-06	-0.2458	0.0579	2.202e-05	-0.1818	0.0298	9.914e-10	---
8959	CE(22:4)	CE	rs7118175	11	61639358	T	C	0.177287	0.0406916	1.34861e-05	0.3536	0.0701	4.54e-07	0.2217	0.0352	2.96e-10	+++
8960	CE(22:4)	CE	rs422249	11	61639488	C	T	0.22482	0.0229411	1.98321e-22	0.2279	0.0379	1.826e-09	0.2257	0.0196	1.364e-30	---
8961	CE(22:4)	CE	rs174448	11	61639573	A	G	0.253904	0.022601	7.43098e-29	0.2431	0.037	5.083e-11	0.251	0.0193	1.057e-38	+++
8962	CE(22:4)	CE	rs174449	11	61640379	A	G	0.253633	0.0225323	5.65115e-29	0.2498	0.0366	8.387e-12	0.2526	0.0192	1.357e-39	+++
8963	CE(22:4)	CE	rs6591664	11	61640521	A	G	0.14694	0.035722	4.02139e-05	0.218	0.0585	0.0001948	0.1662	0.0305	4.978e-08	+++
8964	CE(22:4)	CE	rs174450	11	61641542	T	G	0.200073	0.0219873	1.31572e-19	0.2102	0.035	1.836e-09	0.2029	0.0186	1.112e-27	+++
8965	CE(22:4)	CE	rs7115739	11	61641717	G	T	0.392096	0.0670244	5.28888e-09	0.3351	0.1032	0.001169	0.3752	0.0562	2.483e-11	-+-
8966	CE(22:4)	CE	rs174451	11	61642763	T	C	-0.197719	0.025885	2.62774e-14	-0.1426	0.0434	0.001006	-0.1832	0.0222	1.659e-16	---
8967	CE(22:4)	CE	rs174453	11	61645967	G	C	-0.220784	0.0290743	3.71642e-14	-0.1851	0.0459	5.601e-05	-0.2106	0.0246	1.023e-17	+++
8968	CE(22:4)	CE	rs174634	11	61647387	C	G	0.234456	0.0250188	1.08022e-20	0.1899	0.0403	2.478e-06	0.2221	0.0213	1.528e-25	+++
8969	CE(22:4)	CE	rs174635	11	61647427	G	T	0.234401	0.025018	1.09938e-20	0.1925	0.0402	1.676e-06	0.2227	0.0212	1.012e-25	---
8970	CE(22:4)	CE	rs174454	11	61650747	A	G	0.237176	0.0251832	6.99352e-21	0.1858	0.0409	5.489e-06	0.223	0.0214	2.415e-25	+++
8971	CE(22:4)	CE	rs1000778	11	61655305	G	A	0.225803	0.0247933	1.21421e-19	0.1781	0.0399	8.095e-06	0.2125	0.0211	6.059e-24	---
8972	CE(22:4)	CE	rs174455	11	61656117	A	G	0.243487	0.0226698	1.38241e-26	0.2235	0.0368	1.275e-09	0.238	0.0193	6.338e-35	+++
8973	CE(22:4)	CE	rs174456	11	61656182	A	C	0.226191	0.0248161	1.13681e-19	0.1786	0.0399	7.62e-06	0.2129	0.0211	5.33e-24	+++
8974	CE(22:4)	CE	rs1151144	11	61656585	C	T	0.226535	0.0248372	1.07569e-19	0.1777	0.0399	8.512e-06	0.2129	0.0211	5.751e-24	---
8975	CE(22:4)	CE	rs1295988	11	61656658	C	A	0.226613	0.0248425	1.06394e-19	0.1777	0.0399	8.479e-06	0.2129	0.0211	5.684e-24	---
8976	CE(22:4)	CE	rs174457	11	61656975	C	T	0.226902	0.0248588	1.01079e-19	0.1764	0.04	1.028e-05	0.2128	0.0211	6.721e-24	---
8977	CE(22:4)	CE	rs174458	11	61656995	T	C	0.23906	0.0236074	7.38656e-24	0.2314	0.0382	1.353e-09	0.2369	0.0201	3.881e-32	+++
8978	CE(22:4)	CE	rs174459	11	61657050	T	C	0.227139	0.0248741	9.7585e-20	0.1761	0.04	1.055e-05	0.2129	0.0211	6.724e-24	+++
8979	CE(22:4)	CE	rs174460	11	61657110	T	C	0.239108	0.0236122	7.38555e-24	0.2314	0.0382	1.353e-09	0.237	0.0201	3.882e-32	+++
8980	CE(22:4)	CE	rs174461	11	61657401	C	A	0.227271	0.0248797	9.47189e-20	0.1788	0.0402	8.541e-06	0.2138	0.0212	5.004e-24	---
8981	CE(22:4)	CE	rs174462	11	61657666	A	G	-0.229446	0.0297027	1.35615e-14	-0.2093	0.0464	6.564e-06	-0.2236	0.025	4.032e-19	---
8982	CE(22:4)	CE	rs174463	11	61657838	A	G	0.226513	0.0249058	1.36091e-19	0.1788	0.0402	8.541e-06	0.2133	0.0212	7.111e-24	+++
8983	CE(22:4)	CE	rs174464	11	61657926	G	A	0.227606	0.0249012	9.00872e-20	0.1788	0.0402	8.541e-06	0.2141	0.0212	4.789e-24	---
8984	CE(22:4)	CE	rs693672	11	61658629	C	T	0.225577	0.029455	2.26385e-14	0.2079	0.0458	5.587e-06	0.2204	0.0248	5.699e-19	---
8985	CE(22:4)	CE	rs174465	11	61658800	T	C	0.231553	0.0236219	1.7972e-22	0.2335	0.0384	1.184e-09	0.2321	0.0201	8.674e-31	+++
8986	CE(22:4)	CE	rs174466	11	61659296	G	A	0.218832	0.0249145	2.17348e-18	0.1757	0.0407	1.547e-05	0.2071	0.0212	1.898e-22	---
8987	CE(22:4)	CE	rs174467	11	61662661	G	T	0.189063	0.031592	2.32421e-09	0.1923	0.0639	0.002619	0.1897	0.0283	2.108e-11	-?-
8988	CE(22:4)	CE	rs174468	11	61663691	A	G	0.181738	0.0222223	3.70378e-16	0.1995	0.0358	2.48e-08	0.1867	0.0189	4.671e-23	+++
8989	CE(22:4)	CE	rs13966	11	61664992	C	T	-0.0895541	0.0217591	3.9088e-05	-0.1594	0.0354	6.921e-06	-0.1087	0.0185	4.635e-09	+++
8990	CE(22:4)	CE	rs2235093	11	61665122	G	A	-0.0887479	0.0217758	4.64618e-05	-0.1506	0.0355	2.282e-05	-0.1056	0.0186	1.288e-08	+++
8991	CE(22:4)	CE	rs174469	11	61667443	T	C	-0.208758	0.0295913	1.97387e-12	-0.1559	0.0479	0.001129	-0.1941	0.0252	1.229e-14	---
8992	CE(22:4)	CE	rs174470	11	61669608	A	G	-0.207498	0.0297568	3.5121e-12	-0.1492	0.0486	0.002123	-0.1916	0.0254	4.317e-14	---
8993	CE(22:4)	CE	rs3815045	11	61669946	A	G	-0.363089	0.0694126	1.76294e-07	-0.2562	0.1141	0.02473	-0.3342	0.0593	1.74e-08	---
8994	CE(22:4)	CE	rs174471	11	61670037	T	C	0.176509	0.0221632	2.09347e-15	0.2042	0.0359	1.301e-08	0.1841	0.0189	1.614e-22	+++
8995	CE(22:4)	CE	rs1151139	11	61671156	T	C	-0.206565	0.0298403	5.01011e-12	-0.1481	0.0485	0.002238	-0.1905	0.0254	6.519e-14	---
8996	CE(22:4)	CE	rs174472	11	61671956	G	A	-0.10712	0.0220641	1.23636e-06	-0.1522	0.0361	2.412e-05	-0.1194	0.0188	2.219e-10	+++
8997	CE(22:4)	CE	rs174473	11	61672235	C	T	-0.183631	0.0271599	1.52918e-11	-0.0862	0.0546	0.1142	-0.1643	0.0243	1.409e-11	+?+
8998	CE(22:4)	CE	rs174474	11	61672265	C	T	-0.184718	0.0270708	9.98051e-12	-0.0978	0.0544	0.07208	-0.1675	0.0242	4.839e-12	+?+
8999	CE(22:4)	CE	rs174475	11	61672645	C	G	0.162383	0.0220918	2.30142e-13	0.1731	0.0465	0.0001971	0.1644	0.02	1.77e-16	+?+
9000	CE(22:4)	CE	rs174476	11	61674118	T	C	0.173164	0.0221354	6.38777e-15	0.2164	0.0358	1.463e-09	0.1851	0.0188	7.967e-23	+++
9001	CE(22:4)	CE	rs174477	11	61675644	C	T	-0.156707	0.0316581	7.68248e-07	-0.1256	0.0517	0.01515	-0.1482	0.027	4.022e-08	+++
9002	CE(22:4)	CE	rs666870	11	61677479	A	G	0.171779	0.0220499	8.21587e-15	0.2024	0.0355	1.195e-08	0.1803	0.0187	6.248e-22	+++
9003	CE(22:4)	CE	rs174478	11	61678576	G	T	0.17282	0.0220252	5.29478e-15	0.1937	0.0354	4.504e-08	0.1787	0.0187	1.276e-21	---
9004	CE(22:4)	CE	rs174479	11	61678754	G	C	-0.207294	0.0297417	3.59889e-12	-0.1038	0.0603	0.08501	-0.187	0.0267	2.343e-12	+?+
9005	CE(22:4)	CE	rs2524292	11	61695146	G	T	-0.215339	0.0453562	2.10691e-06	-0.2375	0.0738	0.001281	-0.2214	0.0386	9.983e-09	+++
9006	CE(22:4)	CE	rs2736604	11	61699827	A	C	-0.201855	0.0447685	6.64219e-06	-0.2438	0.074	0.0009855	-0.2131	0.0383	2.649e-08	---
9007	CE(22:4)	CE	rs2521568	11	61700933	C	G	-0.206711	0.0457275	6.28881e-06	-0.2435	0.0741	0.001013	-0.2169	0.0389	2.502e-08	---
9008	CE(22:4)	CE	rs2521569	11	61701418	A	G	-0.203392	0.0446267	5.27772e-06	-0.2428	0.0741	0.001046	-0.2139	0.0382	2.201e-08	---
9009	CE(22:4)	CE	rs2727266	11	61704334	G	A	-0.202921	0.0445491	5.34381e-06	-0.2385	0.0734	0.001158	-0.2125	0.0381	2.409e-08	+++
9010	CE(22:4)	CE	rs2736601	11	61705521	T	C	-0.208373	0.0455033	4.76155e-06	-0.2378	0.0732	0.00116	-0.2166	0.0386	2.094e-08	---
9011	CE(22:4)	CE	rs2727267	11	61706116	A	G	-0.208032	0.0454928	4.90923e-06	-0.2378	0.0732	0.00116	-0.2163	0.0386	2.161e-08	---
9012	CE(22:4)	CE	rs2727261	11	61712131	C	T	0.177818	0.0354653	5.50557e-07	0.2085	0.0577	0.000301	0.1862	0.0302	7.085e-10	---
9013	CE(22:4)	CE	rs2727260	11	61712242	T	C	0.182405	0.0354189	2.69897e-07	0.209	0.0579	0.0003041	0.1896	0.0302	3.429e-10	+++
9014	CE(22:4)	CE	rs1534842	11	61713590	G	A	-0.157865	0.0351906	7.39966e-06	-0.1897	0.0584	0.001152	-0.1664	0.0301	3.389e-08	+++
9015	CE(22:4)	CE	rs972354	11	61717607	T	C	-0.164322	0.036278	6.02899e-06	-0.2227	0.061	0.0002634	-0.1796	0.0312	8.512e-09	---
9016	CE(22:4)	CE	rs1800009	11	61730234	C	T	-0.11931	0.0235952	4.53106e-07	-0.0972	0.0374	0.009312	-0.113	0.02	1.479e-08	+++
9017	CE(22:4)	CE	rs3758977	11	61737244	G	T	-0.112329	0.0233551	1.59049e-06	-0.0987	0.0373	0.008106	-0.1085	0.0198	4.218e-08	+++
9018	CE(22:4)	CE	rs12799017	11	61738545	G	T	-0.112166	0.0233386	1.61897e-06	-0.0995	0.0373	0.007537	-0.1086	0.0198	3.988e-08	+++
9019	CE(22:4)	CE	rs2028062	11	61745953	A	G	-0.111753	0.0232072	1.54793e-06	-0.1055	0.0372	0.004545	-0.11	0.0197	2.304e-08	---
9020	CE(22:4)	CE	rs10792320	11	61746291	C	A	-0.110786	0.0232103	1.90933e-06	-0.1087	0.0372	0.003492	-0.1102	0.0197	2.198e-08	+++
9021	CE(22:4)	CE	rs9926440	16	57002663	G	C	0.116127	0.0246743	2.5988e-06	0.128	0.0391	0.001055	0.1195	0.0209	1.015e-08	---
9022	CE(22:4)	CE	rs9939224	16	57002732	G	T	0.148738	0.0276618	7.895e-08	0.1236	0.0442	0.005189	0.1417	0.0234	1.534e-09	---
9023	CE(22:4)	CE	rs11076175	16	57006378	G	A	-0.138586	0.0290304	1.85243e-06	-0.1425	0.0467	0.002289	-0.1397	0.0247	1.475e-08	+++
9024	CE(22:4)	CE	rs7499892	16	57006590	T	C	-0.134361	0.028993	3.65926e-06	-0.1412	0.0465	0.002375	-0.1363	0.0246	3.019e-08	---
9025	CE(22:4)	CE	rs10423733	19	11185919	C	T	-0.147012	0.028694	3.14232e-07	-0.1015	0.0464	0.02876	-0.1344	0.0244	3.634e-08	+++
9026	CE(22:4)	CE	rs9305019	19	11186412	T	C	-0.149462	0.0287611	2.12414e-07	-0.1013	0.0467	0.03018	-0.1362	0.0245	2.671e-08	---
9027	CE(22:4)	CE	rs9305020	19	11186711	C	T	-0.147794	0.0286574	2.62424e-07	-0.1034	0.0463	0.02561	-0.1355	0.0244	2.695e-08	+++
9028	CE(22:4)	CE	rs143020224	19	11187324	G	C	-0.212209	0.0343149	6.7742e-10	-0.1679	0.0546	0.002115	-0.1997	0.0291	6.349e-12	+++
9029	CE(22:4)	CE	rs144826254	19	11187358	G	T	-0.212332	0.0343103	6.58792e-10	-0.1679	0.0546	0.002115	-0.1998	0.0291	6.182e-12	+++
9030	CE(22:4)	CE	rs112736558	19	11187422	C	T	-0.212239	0.0343087	6.68907e-10	-0.1679	0.0546	0.002115	-0.1997	0.0291	6.271e-12	+++
9031	CE(22:4)	CE	rs111989435	19	11187611	G	A	-0.212227	0.0342974	6.61893e-10	-0.1679	0.0546	0.002115	-0.1997	0.029	6.204e-12	+++
9032	CE(22:4)	CE	rs55997232	19	11188117	T	C	-0.212727	0.0343093	6.12069e-10	-0.1679	0.0546	0.002115	-0.2	0.0291	5.767e-12	---
9033	CE(22:4)	CE	rs55791371	19	11188153	C	A	-0.213351	0.034416	6.16116e-10	-0.1679	0.0546	0.002115	-0.2004	0.0291	5.845e-12	+++
9034	CE(22:4)	CE	rs56125973	19	11188164	C	T	-0.213258	0.0344126	6.24323e-10	-0.1679	0.0546	0.002115	-0.2004	0.0291	5.917e-12	+++
9035	CE(22:4)	CE	rs56289821	19	11188247	A	G	-0.213091	0.0342767	5.51284e-10	-0.1679	0.0546	0.002115	-0.2003	0.029	5.216e-12	---
9036	CE(22:4)	CE	rs112898275	19	11188850	C	T	-0.212914	0.0342531	5.54408e-10	-0.1679	0.0546	0.002115	-0.2002	0.029	5.235e-12	+++
9037	CE(22:4)	CE	rs112374545	19	11188899	T	C	-0.212926	0.0342527	5.52928e-10	-0.1679	0.0546	0.002115	-0.2002	0.029	5.222e-12	---
9038	CE(22:4)	CE	rs148898583	19	11189205	G	C	-0.213043	0.0342487	5.38709e-10	-0.1659	0.0546	0.002362	-0.1997	0.029	5.776e-12	+++
9039	CE(22:4)	CE	rs113722226	19	11189272	C	T	-0.212905	0.0342363	5.44764e-10	-0.1659	0.0546	0.002362	-0.1996	0.029	5.832e-12	+++
9040	CE(22:4)	CE	rs10407219	19	11189327	C	A	-0.148791	0.0285654	1.99168e-07	-0.1003	0.0463	0.03032	-0.1354	0.0243	2.543e-08	+++
9041	CE(22:4)	CE	rs73015011	19	11189764	C	T	-0.211382	0.0342038	6.948e-10	-0.1659	0.0546	0.002362	-0.1986	0.029	7.318e-12	+++
9042	CE(22:4)	CE	rs114821903	19	11189937	A	T	-0.211339	0.0341956	6.93833e-10	-0.1659	0.0546	0.002362	-0.1985	0.029	7.305e-12	---
9043	CE(22:4)	CE	rs138175288	19	11189980	A	C	-0.211344	0.0341939	6.91907e-10	-0.1659	0.0546	0.002362	-0.1985	0.029	7.285e-12	---
9044	CE(22:4)	CE	rs112107114	19	11190074	A	G	-0.211328	0.034191	6.91645e-10	-0.1659	0.0546	0.002362	-0.1985	0.029	7.281e-12	---
9045	CE(22:4)	CE	rs115594766	19	11190110	G	A	-0.211333	0.0341893	6.89622e-10	-0.1659	0.0546	0.002362	-0.1985	0.029	7.26e-12	+++
9046	CE(22:4)	CE	rs112032422	19	11190292	C	T	-0.212957	0.0341984	5.16475e-10	-0.1659	0.0546	0.002362	-0.1997	0.029	5.532e-12	+++
9047	CE(22:4)	CE	rs142158911	19	11190534	A	G	-0.214342	0.0347084	7.16136e-10	-0.1649	0.0546	0.002532	-0.2001	0.0293	8.402e-12	---
9048	CE(22:4)	CE	rs142130958	19	11190652	A	G	-0.211356	0.0341712	6.72777e-10	-0.1659	0.0546	0.002362	-0.1986	0.029	7.084e-12	---
9049	CE(22:4)	CE	rs73015013	19	11190873	T	C	-0.211247	0.0341524	6.71889e-10	-0.1659	0.0546	0.002362	-0.1985	0.029	7.067e-12	---
9050	CE(22:4)	CE	rs73015016	19	11191300	A	G	-0.208756	0.0341183	1.01985e-09	-0.1592	0.0545	0.003473	-0.1948	0.0289	1.621e-11	---
9051	CE(22:4)	CE	rs10402112	19	11191677	A	T	-0.209544	0.0340557	8.23314e-10	-0.1592	0.0545	0.003473	-0.1954	0.0289	1.32e-11	---
9052	CE(22:4)	CE	rs138294113	19	11191729	T	C	-0.211196	0.0341178	6.51967e-10	-0.1659	0.0546	0.002362	-0.1985	0.0289	6.853e-12	---
9053	CE(22:4)	CE	rs61194703	19	11192193	T	A	-0.208529	0.0340379	9.71446e-10	-0.1592	0.0545	0.003473	-0.1947	0.0289	1.54e-11	+++
9054	CE(22:4)	CE	rs73015020	19	11192550	A	G	-0.20848	0.034013	9.53173e-10	-0.1592	0.0544	0.003458	-0.1946	0.0288	1.504e-11	---
9055	CE(22:4)	CE	rs77140532	19	11192831	G	A	-0.208463	0.0339993	9.41498e-10	-0.1563	0.0544	0.004058	-0.1938	0.0288	1.788e-11	+++
9056	CE(22:4)	CE	rs73015021	19	11192915	G	A	-0.208417	0.0339903	9.39864e-10	-0.1563	0.0544	0.004058	-0.1938	0.0288	1.784e-11	+++
9057	CE(22:4)	CE	rs112552009	19	11193091	G	T	-0.212616	0.0340565	4.66939e-10	-0.163	0.0545	0.002776	-0.1987	0.0289	6.002e-12	+++
9058	CE(22:4)	CE	rs10412048	19	11193949	G	A	-0.209198	0.033907	7.40838e-10	-0.1621	0.0541	0.002718	-0.1959	0.0287	9.119e-12	+++
9059	CE(22:4)	CE	rs8106503	19	11196886	C	T	-0.204952	0.0342595	2.35117e-09	-0.1687	0.0541	0.00183	-0.1946	0.029	1.796e-11	+++
9060	CE(22:4)	CE	rs12151108	19	11197261	A	G	-0.209808	0.0340133	7.47909e-10	-0.17	0.0543	0.001745	-0.1986	0.0288	5.603e-12	---
9061	CE(22:4)	CE	rs73015024	19	11197598	T	G	-0.209829	0.034016	7.47356e-10	-0.17	0.0543	0.001745	-0.1986	0.0288	5.6e-12	---
9062	CE(22:4)	CE	rs17248720	19	11198187	T	C	-0.204997	0.0342621	2.33928e-09	-0.1602	0.0547	0.003391	-0.1924	0.029	3.454e-11	---
9063	CE(22:4)	CE	rs17248727	19	11198502	C	T	-0.210604	0.0339821	6.23439e-10	-0.17	0.0543	0.001733	-0.1992	0.0288	4.674e-12	+++
9064	CE(22:4)	CE	rs6511720	19	11202306	T	G	-0.209898	0.0340073	7.30889e-10	-0.1729	0.0543	0.001458	-0.1995	0.0288	4.501e-12	---
9065	CE(22:4)	CE	rs62117160	19	45232161	A	G	-0.338021	0.0534487	2.80425e-10	-0.0374	0.1068	0.7262	-0.2778	0.0478	6.18e-09	--+
9066	CE(22:4)	CE	rs4803750	19	45247627	G	A	-0.24667	0.0432277	1.26966e-08	0.0027	0.0789	0.973	-0.1892	0.0379	6.075e-07	+-+
9067	CE(22:4)	CE	rs115785198	19	45249509	T	C	-0.25002	0.0436791	1.14491e-08	-0.0208	0.08	0.7944	-0.1974	0.0383	2.622e-07	-+-
9068	CE(22:4)	CE	rs62117205	19	45255266	C	T	-0.249394	0.0435775	1.15033e-08	-0.0113	0.0833	0.8918	-0.1983	0.0386	2.83e-07	+-+
9069	CE(22:4)	CE	rs62117206	19	45255679	C	G	-0.24944	0.0436287	1.18846e-08	-0.0066	0.0831	0.9367	-0.197	0.0386	3.413e-07	-+-
9070	CE(22:4)	CE	rs148933445	19	45302504	A	G	-0.442727	0.0775479	1.24055e-08	-0.1299	0.1949	0.505	-0.4	0.0721	2.841e-08	-?-
9071	CE(22:4)	CE	rs118147862	19	45319631	A	G	-0.406727	0.0542365	7.71394e-14	-0.1488	0.1032	0.1493	-0.3509	0.048	2.691e-13	---
9072	CE(22:4)	CE	rs41290120	19	45382675	A	G	-0.391661	0.0494385	2.94125e-15	-0.1706	0.0978	0.08132	-0.3467	0.0441	3.935e-15	---
9073	CE(22:4)	CE	rs283808	19	45387034	C	A	-0.316413	0.0560912	1.8169e-08	0.016	0.0954	0.867	-0.231	0.0484	1.771e-06	+--
9074	CE(22:4)	CE	rs283809	19	45387057	G	A	-0.316364	0.0561036	1.83933e-08	0.016	0.0954	0.867	-0.231	0.0484	1.79e-06	+--
9075	CE(22:4)	CE	rs12972156	19	45387459	G	C	0.156423	0.031765	8.72234e-07	0.1175	0.0433	0.006638	0.1428	0.0256	2.459e-08	---
9076	CE(22:4)	CE	rs12972970	19	45387596	A	G	0.156132	0.0317412	8.96832e-07	0.1175	0.0433	0.006638	0.1426	0.0256	2.519e-08	+++
9077	CE(22:4)	CE	rs34342646	19	45388130	A	G	0.151806	0.0314352	1.41226e-06	0.1147	0.0431	0.007878	0.1389	0.0254	4.555e-08	+++
9078	CE(22:4)	CE	rs7254892	19	45389596	A	G	-0.419319	0.0621475	1.7495e-11	-0.1557	0.1168	0.1826	-0.3611	0.0549	4.627e-11	---
9079	CE(22:4)	CE	rs6857	19	45392254	T	C	0.168344	0.0298425	1.77805e-08	0.1173	0.0409	0.004123	0.1506	0.0241	4.17e-10	+++
9080	CE(22:4)	CE	rs2075650	19	45395619	G	A	0.153589	0.031446	1.06808e-06	0.1148	0.0426	0.007096	0.1399	0.0253	3.224e-08	---
9081	CE(22:4)	CE	rs34404554	19	45395909	G	C	0.153027	0.0314918	1.2114e-06	0.1164	0.0427	0.006373	0.1401	0.0253	3.21e-08	---
9082	CE(22:4)	CE	rs11556505	19	45396144	T	C	0.152974	0.0314964	1.22592e-06	0.1164	0.0427	0.006373	0.1401	0.0253	3.246e-08	+++
9083	CE(22:4)	CE	rs1160983	19	45397229	A	G	-0.439813	0.0627855	2.92438e-12	-0.1693	0.1196	0.1569	-0.3813	0.0556	6.883e-12	---
9084	CE(22:4)	CE	rs61679753	19	45400747	A	T	-0.439136	0.0627565	3.08554e-12	-0.1386	0.1173	0.2376	-0.3723	0.0553	1.728e-11	---
9085	CE(22:4)	CE	rs769449	19	45410002	A	G	0.168013	0.0338397	7.07264e-07	0.1384	0.0437	0.00153	0.1569	0.0267	4.475e-09	+++
9086	CE(22:4)	CE	rs429358	19	45411941	C	T	0.182197	0.0316059	8.64757e-09	0.16	0.041	9.667e-05	0.1739	0.025	3.755e-12	---
9087	CE(22:4)	CE	rs7412	19	45412079	T	C	-0.441418	0.0399532	5.74471e-28	-0.1764	0.0756	0.01967	-0.3836	0.0353	1.82e-27	---
9088	CE(22:4)	CE	rs72654473	19	45414399	A	C	-0.309001	0.0360687	1.51645e-17	-0.0491	0.0604	0.4168	-0.2407	0.031	7.708e-15	---
9089	CE(22:4)	CE	rs445925	19	45415640	A	G	-0.307848	0.03613	2.23769e-17	-0.0268	0.0598	0.6539	-0.2327	0.0309	5.266e-14	---
9090	CE(22:4)	CE	rs10414043	19	45415713	A	G	0.172787	0.0342787	4.78906e-07	0.1457	0.0437	0.0008664	0.1625	0.027	1.723e-09	+++
9091	CE(22:4)	CE	rs7256200	19	45415935	T	G	0.174645	0.0343055	3.68483e-07	0.1395	0.0442	0.001574	0.1614	0.0271	2.534e-09	+++
9092	CE(22:4)	CE	rs390082	19	45416831	G	T	-0.308232	0.036254	2.61724e-17	-0.0289	0.0597	0.6287	-0.2331	0.031	5.508e-14	+++
9093	CE(22:4)	CE	rs12721046	19	45421254	A	G	0.164783	0.0327691	5.12771e-07	0.1282	0.0567	0.02374	0.1556	0.0284	4.128e-08	+?+
9094	CE(22:4)	CE	rs12721051	19	45422160	G	C	0.181705	0.0306906	3.43211e-09	0.1691	0.0527	0.001347	0.1785	0.0265	1.702e-11	-?-
9095	CE(22:4)	CE	rs56131196	19	45422846	A	G	0.181296	0.0307504	3.98607e-09	0.1721	0.0526	0.001065	0.1789	0.0265	1.568e-11	+?+
9096	CE(22:4)	CE	rs4420638	19	45422946	G	A	0.181321	0.0307575	3.99979e-09	0.1721	0.0526	0.001065	0.179	0.0265	1.574e-11	-?-
9097	CE(22:4)	CE	rs141622900	19	45426792	A	G	-0.435565	0.0506266	1.0654e-17	-0.0781	0.0908	0.3895	-0.3508	0.0442	2.133e-15	-+-
9098	CE(22:4)	CE	rs111789331	19	45427125	A	T	0.171253	0.0330555	2.30141e-07	0.1258	0.0568	0.02672	0.1597	0.0286	2.245e-08	+?+
9099	CE(22:4)	CE	rs66626994	19	45428234	A	G	0.172001	0.0332034	2.31294e-07	0.1321	0.0567	0.01979	0.1618	0.0287	1.626e-08	+?+
9100	CE(22:5) (n3)	CE	rs198421	11	61518237	A	G	0.141891	0.0270058	1.55046e-07	0.0979	0.0434	0.02418	0.1296	0.0229	1.584e-08	+++
9101	CE(22:5) (n3)	CE	rs198459	11	61525020	A	G	0.141112	0.0269991	1.79805e-07	0.0983	0.0429	0.02199	0.129	0.0229	1.663e-08	+++
9102	CE(22:5) (n3)	CE	rs2269928	11	61537529	G	T	-0.150401	0.027393	4.19652e-08	-0.1448	0.0579	0.01241	-0.1494	0.0248	1.615e-09	+?+
9103	CE(22:5) (n3)	CE	rs149804	11	61538606	G	A	0.126507	0.0228355	3.17276e-08	0.1287	0.048	0.007286	0.1269	0.0206	7.485e-10	-?-
9104	CE(22:5) (n3)	CE	rs149803	11	61539020	G	C	0.160652	0.0255107	3.28687e-10	0.1341	0.0519	0.009786	0.1555	0.0229	1.112e-11	-?-
9105	CE(22:5) (n3)	CE	rs174528	11	61543499	C	T	-0.233869	0.0227694	1.74579e-24	-0.1873	0.0365	2.816e-07	-0.2208	0.0193	2.882e-30	+++
9106	CE(22:5) (n3)	CE	rs174529	11	61543961	C	T	-0.233752	0.0227641	1.79974e-24	-0.1818	0.0366	6.676e-07	-0.2193	0.0193	7.909e-30	+++
9107	CE(22:5) (n3)	CE	rs174530	11	61546592	G	A	-0.230181	0.0227266	7.43672e-24	-0.1736	0.0366	2.173e-06	-0.2145	0.0193	1.203e-28	+++
9108	CE(22:5) (n3)	CE	rs7943728	11	61547068	A	G	-0.14636	0.0286679	3.41161e-07	-0.144	0.0468	0.002111	-0.1457	0.0245	2.533e-09	---
9109	CE(22:5) (n3)	CE	rs108499	11	61547237	T	C	-0.220069	0.0230707	2.27569e-21	-0.1576	0.0377	2.854e-05	-0.203	0.0197	5.725e-25	---
9110	CE(22:5) (n3)	CE	rs174532	11	61548874	A	G	0.135505	0.0235884	9.73808e-09	0.1236	0.0386	0.00135	0.1323	0.0201	4.931e-11	+++
9111	CE(22:5) (n3)	CE	rs174533	11	61549025	A	G	-0.258649	0.0227642	1.63712e-29	-0.1871	0.037	4.303e-07	-0.239	0.0194	6.522e-35	---
9112	CE(22:5) (n3)	CE	rs174534	11	61549458	G	A	-0.22046	0.0227926	6.51924e-22	-0.1489	0.0375	7.161e-05	-0.2012	0.0195	5.263e-25	+++
9113	CE(22:5) (n3)	CE	rs174535	11	61551356	C	T	-0.255542	0.022726	5.95075e-29	-0.1929	0.0369	1.736e-07	-0.2383	0.0194	7.522e-35	+++
9114	CE(22:5) (n3)	CE	rs174536	11	61551927	C	A	-0.255747	0.022754	6.31853e-29	-0.192	0.0369	2.022e-07	-0.2382	0.0194	9.554e-35	+++
9115	CE(22:5) (n3)	CE	rs174537	11	61552680	T	G	-0.256456	0.0227677	4.87427e-29	-0.1943	0.037	1.466e-07	-0.2394	0.0194	5.021e-35	---
9116	CE(22:5) (n3)	CE	rs61896141	11	61556039	C	A	-0.149018	0.0286179	1.99136e-07	-0.157	0.0468	0.0007997	-0.1512	0.0244	5.957e-10	+++
9117	CE(22:5) (n3)	CE	rs102275	11	61557803	C	T	-0.259133	0.0226689	7.46192e-30	-0.2059	0.0369	2.51e-08	-0.2446	0.0193	1.015e-36	+++
9118	CE(22:5) (n3)	CE	rs102274	11	61557826	C	T	-0.258596	0.0227618	1.67005e-29	-0.1912	0.037	2.412e-07	-0.2401	0.0194	3.237e-35	+++
9119	CE(22:5) (n3)	CE	rs174538	11	61560081	A	G	-0.244058	0.0231407	1.04667e-25	-0.1797	0.0381	2.429e-06	-0.2267	0.0198	2.051e-30	---
9120	CE(22:5) (n3)	CE	rs4246215	11	61564299	T	G	-0.25461	0.0225548	3.66524e-29	-0.1908	0.0368	2.14e-07	-0.2372	0.0192	5.879e-35	---
9121	CE(22:5) (n3)	CE	rs174541	11	61565908	C	T	-0.254023	0.0225538	4.8621e-29	-0.188	0.0368	3.163e-07	-0.236	0.0192	1.242e-34	+++
9122	CE(22:5) (n3)	CE	rs174544	11	61567753	A	C	-0.242215	0.0235344	1.42001e-24	-0.1925	0.0384	5.495e-07	-0.2287	0.0201	4.554e-30	---
9123	CE(22:5) (n3)	CE	rs174545	11	61569306	G	C	-0.258537	0.022766	1.75981e-29	-0.19	0.037	2.827e-07	-0.2397	0.0194	4.154e-35	+++
9124	CE(22:5) (n3)	CE	rs174546	11	61569830	T	C	-0.258532	0.022766	1.76317e-29	-0.19	0.037	2.827e-07	-0.2397	0.0194	4.161e-35	---
9125	CE(22:5) (n3)	CE	rs174547	11	61570783	C	T	-0.258567	0.0227667	1.74028e-29	-0.19	0.037	2.827e-07	-0.2397	0.0194	4.112e-35	+++
9126	CE(22:5) (n3)	CE	rs174548	11	61571348	G	C	-0.245101	0.0234637	2.92609e-25	-0.2028	0.0383	1.158e-07	-0.2335	0.02	1.698e-31	+++
9127	CE(22:5) (n3)	CE	rs174549	11	61571382	A	G	-0.244404	0.0235357	5.52927e-25	-0.1936	0.0384	4.712e-07	-0.2306	0.0201	1.538e-30	---
9128	CE(22:5) (n3)	CE	rs174550	11	61571478	C	T	-0.258528	0.0227678	1.78407e-29	-0.19	0.037	2.827e-07	-0.2397	0.0194	4.213e-35	+++
9129	CE(22:5) (n3)	CE	rs4564341	11	61573540	T	C	-0.291142	0.0400507	4.35612e-13	-0.1092	0.0667	0.1016	-0.2429	0.0343	1.499e-12	---
9130	CE(22:5) (n3)	CE	rs174553	11	61575158	G	A	-0.258472	0.0227679	1.8326e-29	-0.19	0.037	2.827e-07	-0.2397	0.0194	4.326e-35	+++
9131	CE(22:5) (n3)	CE	rs174554	11	61579463	G	A	-0.256487	0.0227637	4.70543e-29	-0.1882	0.0371	3.821e-07	-0.2378	0.0194	1.511e-34	+++
9132	CE(22:5) (n3)	CE	rs174555	11	61579760	C	T	-0.244126	0.0235399	6.34884e-25	-0.1944	0.0385	4.453e-07	-0.2306	0.0201	1.635e-30	+++
9133	CE(22:5) (n3)	CE	rs174556	11	61580635	T	C	-0.241447	0.0235364	1.99183e-24	-0.1968	0.0385	3.224e-07	-0.2293	0.0201	3.401e-30	---
9134	CE(22:5) (n3)	CE	rs174559	11	61581656	A	G	-0.230977	0.0240576	1.25157e-21	-0.1845	0.0399	3.866e-06	-0.2186	0.0206	2.755e-26	---
9135	CE(22:5) (n3)	CE	rs174560	11	61581764	C	T	-0.244781	0.0234701	3.46075e-25	-0.2057	0.0384	8.255e-08	-0.2341	0.02	1.357e-31	+++
9136	CE(22:5) (n3)	CE	rs174561	11	61582708	C	T	-0.244233	0.0235443	6.18236e-25	-0.1954	0.0386	4.05e-07	-0.231	0.0201	1.415e-30	+++
9137	CE(22:5) (n3)	CE	rs174562	11	61585144	G	A	-0.258388	0.0227706	1.93666e-29	-0.1856	0.0374	7.001e-07	-0.2387	0.0195	1.271e-34	+++
9138	CE(22:5) (n3)	CE	rs174564	11	61588305	G	A	-0.259263	0.0227484	1.11641e-29	-0.1973	0.037	9.983e-08	-0.2423	0.0194	7.53e-36	+++
9139	CE(22:5) (n3)	CE	rs28456	11	61589481	G	A	-0.243267	0.0234844	7.17185e-25	-0.2013	0.0384	1.618e-07	-0.2318	0.02	5.821e-31	+++
9140	CE(22:5) (n3)	CE	rs174565	11	61591636	G	C	-0.268931	0.0317563	3.49285e-17	-0.1449	0.0538	0.007098	-0.2369	0.0274	4.636e-18	+++
9141	CE(22:5) (n3)	CE	rs174566	11	61592362	G	A	-0.256908	0.0227059	2.76429e-29	-0.1998	0.037	6.635e-08	-0.2413	0.0194	1.112e-35	+++
9142	CE(22:5) (n3)	CE	rs174567	11	61593005	G	A	-0.257082	0.0227058	2.53785e-29	-0.1995	0.037	6.858e-08	-0.2413	0.0193	1.069e-35	+++
9143	CE(22:5) (n3)	CE	rs174568	11	61593816	T	C	-0.254419	0.0227622	1.26763e-28	-0.1928	0.0371	1.955e-07	-0.2376	0.0194	1.731e-34	---
9144	CE(22:5) (n3)	CE	rs968567	11	61595564	T	C	-0.149848	0.0284867	1.49506e-07	-0.1578	0.0467	0.0007233	-0.152	0.0243	4.073e-10	---
9145	CE(22:5) (n3)	CE	rs99780	11	61596633	T	C	-0.255007	0.0226978	6.66532e-29	-0.2024	0.037	4.449e-08	-0.2406	0.0193	1.634e-35	---
9146	CE(22:5) (n3)	CE	rs174570	11	61597212	T	C	-0.267534	0.0317073	4.53839e-17	-0.1399	0.0536	0.009072	-0.2345	0.0273	8.618e-18	---
9147	CE(22:5) (n3)	CE	rs1535	11	61597972	G	A	-0.254864	0.0227521	9.67009e-29	-0.1926	0.0369	1.806e-07	-0.2377	0.0194	1.25e-34	+++
9148	CE(22:5) (n3)	CE	rs174572	11	61598288	T	C	-0.186506	0.0250543	1.14584e-13	-0.1859	0.0401	3.579e-06	-0.1863	0.0212	1.806e-18	---
9149	CE(22:5) (n3)	CE	rs61897793	11	61599347	A	G	-0.144577	0.0285189	4.12581e-07	-0.1599	0.0471	0.0006855	-0.1487	0.0244	1.094e-09	---
9150	CE(22:5) (n3)	CE	rs174573	11	61600327	A	G	-0.185452	0.0250584	1.58273e-13	-0.1845	0.0401	4.094e-06	-0.1852	0.0212	2.849e-18	---
9151	CE(22:5) (n3)	CE	rs174574	11	61600342	C	A	0.253154	0.0227497	2.14508e-28	0.2019	0.0368	4.137e-08	0.239	0.0194	4.898e-35	---
9152	CE(22:5) (n3)	CE	rs2524296	11	61601378	T	C	-0.285528	0.0391104	3.47393e-13	-0.1109	0.0651	0.08831	-0.2392	0.0335	9.646e-13	---
9153	CE(22:5) (n3)	CE	rs2845574	11	61601872	T	C	-0.28569	0.039135	3.48634e-13	-0.1118	0.065	0.08526	-0.2394	0.0335	9.255e-13	---
9154	CE(22:5) (n3)	CE	rs2845573	11	61601908	G	A	-0.285529	0.0390986	3.41786e-13	-0.1118	0.065	0.08526	-0.2393	0.0335	9.04e-13	+++
9155	CE(22:5) (n3)	CE	rs174575	11	61602003	G	C	-0.183942	0.0249601	1.99897e-13	-0.1971	0.04	8.427e-07	-0.1876	0.0212	8.049e-19	+++
9156	CE(22:5) (n3)	CE	rs2727270	11	61603237	T	C	-0.270603	0.0332908	5.87894e-16	-0.1521	0.0553	0.005975	-0.2391	0.0285	5.182e-17	---
9157	CE(22:5) (n3)	CE	rs2727271	11	61603358	T	A	-0.270475	0.0332884	6.03716e-16	-0.1531	0.0553	0.005613	-0.2393	0.0285	4.879e-17	+++
9158	CE(22:5) (n3)	CE	rs174576	11	61603510	A	C	-0.253869	0.0227426	1.49184e-28	-0.2017	0.0369	4.487e-08	-0.2395	0.0194	3.672e-35	---
9159	CE(22:5) (n3)	CE	rs2524299	11	61604782	T	A	-0.265354	0.0329733	1.12912e-15	-0.1719	0.0543	0.001559	-0.2402	0.0282	1.582e-17	+++
9160	CE(22:5) (n3)	CE	rs174577	11	61604814	A	C	-0.253691	0.022714	1.38657e-28	-0.2015	0.0368	4.535e-08	-0.2393	0.0193	3.468e-35	---
9161	CE(22:5) (n3)	CE	rs2072113	11	61604967	T	C	-0.270062	0.0332571	6.28163e-16	-0.1597	0.055	0.003657	-0.2405	0.0285	2.86e-17	---
9162	CE(22:5) (n3)	CE	rs2072114	11	61605215	G	A	-0.252065	0.0324149	9.71484e-15	-0.1604	0.0538	0.002882	-0.2277	0.0278	2.422e-16	+++
9163	CE(22:5) (n3)	CE	rs174578	11	61605499	A	T	-0.25262	0.0227026	2.17693e-28	-0.2015	0.0368	4.535e-08	-0.2386	0.0193	5.368e-35	---
9164	CE(22:5) (n3)	CE	rs174579	11	61605613	T	C	-0.168993	0.0263852	1.64087e-10	-0.1599	0.0434	0.0002276	-0.1665	0.0225	1.494e-13	---
9165	CE(22:5) (n3)	CE	rs174580	11	61606642	G	A	-0.252335	0.0227343	2.94478e-28	-0.2	0.0369	6.099e-08	-0.238	0.0194	1.011e-34	+++
9166	CE(22:5) (n3)	CE	rs174581	11	61606683	A	G	-0.252595	0.0227428	2.72078e-28	-0.2	0.0369	6.099e-08	-0.2381	0.0194	9.39e-35	---
9167	CE(22:5) (n3)	CE	rs174582	11	61607168	G	A	-0.171722	0.0264626	9.45413e-11	-0.1559	0.0434	0.0003254	-0.1674	0.0226	1.249e-13	+++
9168	CE(22:5) (n3)	CE	rs2727265	11	61609004	A	C	-0.277804	0.0394325	2.19405e-12	-0.1039	0.0651	0.1103	-0.2311	0.0337	7.259e-12	---
9169	CE(22:5) (n3)	CE	rs174583	11	61609750	T	C	-0.253385	0.022836	3.06872e-28	-0.1973	0.0369	8.841e-08	-0.2379	0.0194	1.682e-34	---
9170	CE(22:5) (n3)	CE	rs174584	11	61610750	A	G	-0.25375	0.0228231	2.39542e-28	-0.1942	0.037	1.495e-07	-0.2373	0.0194	2.427e-34	---
9171	CE(22:5) (n3)	CE	rs2526680	11	61611216	T	C	-0.279439	0.0394212	1.60929e-12	-0.1114	0.0646	0.08456	-0.2338	0.0336	3.672e-12	---
9172	CE(22:5) (n3)	CE	rs174585	11	61611694	A	G	-0.173824	0.0266237	7.27981e-11	-0.1423	0.0439	0.001203	-0.1653	0.0228	3.817e-13	---
9173	CE(22:5) (n3)	CE	rs174587	11	61612830	T	C	-0.171952	0.0271211	2.5012e-10	-0.1413	0.045	0.001704	-0.1638	0.0232	1.79e-12	---
9174	CE(22:5) (n3)	CE	rs93923	11	61613745	T	C	-0.172743	0.0271118	2.04331e-10	-0.1399	0.0453	0.002004	-0.1641	0.0233	1.741e-12	---
9175	CE(22:5) (n3)	CE	rs2845572	11	61614595	A	G	-0.269084	0.0379896	1.70431e-12	-0.1084	0.0622	0.08162	-0.2254	0.0324	3.58e-12	---
9176	CE(22:5) (n3)	CE	rs174589	11	61615803	G	C	-0.17264	0.027215	2.44751e-10	-0.1361	0.0457	0.002921	-0.1631	0.0234	3.1e-12	+++
9177	CE(22:5) (n3)	CE	rs2851682	11	61616012	G	A	-0.268945	0.0377186	1.22043e-12	-0.1024	0.0616	0.09667	-0.2236	0.0322	3.68e-12	+++
9178	CE(22:5) (n3)	CE	rs174590	11	61616977	C	G	-0.173296	0.0271682	1.95108e-10	-0.1388	0.0457	0.002361	-0.1643	0.0233	1.972e-12	---
9179	CE(22:5) (n3)	CE	rs174591	11	61617676	A	T	-0.188133	0.0255566	2.12001e-13	-0.1665	0.0421	7.708e-05	-0.1823	0.0219	7.164e-17	---
9180	CE(22:5) (n3)	CE	rs2727263	11	61618012	T	C	-0.276332	0.0403344	8.94456e-12	-0.0747	0.0685	0.2753	-0.2244	0.0348	1.071e-10	-+-
9181	CE(22:5) (n3)	CE	rs174592	11	61618608	G	A	-0.251017	0.0227415	5.92656e-28	-0.1621	0.0482	0.0007639	-0.2348	0.0206	3.387e-30	+?+
9182	CE(22:5) (n3)	CE	rs174593	11	61618831	C	T	-0.184118	0.0251062	2.61044e-13	-0.1245	0.0544	0.02217	-0.1737	0.0228	2.587e-14	+?+
9183	CE(22:5) (n3)	CE	rs174594	11	61619829	A	C	0.253269	0.0227662	2.27024e-28	0.1646	0.0483	0.0006464	0.2371	0.0206	1.084e-30	+?+
9184	CE(22:5) (n3)	CE	rs174595	11	61619893	T	C	-0.165467	0.0265219	4.7607e-10	-0.1357	0.0455	0.002877	-0.1579	0.0229	5.537e-12	---
9185	CE(22:5) (n3)	CE	rs174597	11	61621040	C	G	-0.164713	0.0261868	3.44154e-10	-0.1136	0.0578	0.04937	-0.156	0.0239	6.131e-11	-?-
9186	CE(22:5) (n3)	CE	rs174598	11	61621194	A	G	-0.242149	0.0233114	5.48326e-25	-0.1282	0.0505	0.01108	-0.2221	0.0212	9.09e-26	-?-
9187	CE(22:5) (n3)	CE	rs174599	11	61621556	C	G	-0.252485	0.0227923	3.88447e-28	-0.1647	0.0481	0.0006123	-0.2364	0.0206	1.713e-30	-?-
9188	CE(22:5) (n3)	CE	rs174600	11	61622227	C	T	-0.240664	0.0233192	1.09211e-24	-0.18	0.0505	0.0003683	-0.23	0.0212	1.724e-27	+?+
9189	CE(22:5) (n3)	CE	rs174601	11	61623140	T	C	-0.252996	0.0228465	4.06603e-28	-0.1965	0.048	4.19e-05	-0.2425	0.0206	6.334e-32	-?-
9190	CE(22:5) (n3)	CE	rs2526678	11	61623793	A	G	-0.283036	0.0394333	8.92984e-13	-0.1152	0.0684	0.09212	-0.2412	0.0342	1.669e-12	---
9191	CE(22:5) (n3)	CE	rs97384	11	61624181	C	T	0.245612	0.0229814	2.4222e-26	0.1812	0.0478	0.0001484	0.2335	0.0207	1.736e-29	-?-
9192	CE(22:5) (n3)	CE	rs174603	11	61626206	A	G	-0.192249	0.0236912	6.1878e-16	-0.0816	0.0503	0.105	-0.1722	0.0214	9.528e-16	-?-
9193	CE(22:5) (n3)	CE	rs174604	11	61626270	G	C	-0.20084	0.0228691	2.35978e-18	-0.1073	0.0487	0.02773	-0.184	0.0207	6.365e-19	+?+
9194	CE(22:5) (n3)	CE	rs174605	11	61626921	T	G	-0.173671	0.0239953	5.39941e-13	-0.0953	0.0398	0.0166	-0.1527	0.0205	1.05e-13	---
9195	CE(22:5) (n3)	CE	rs174606	11	61626973	T	G	-0.174242	0.0221826	5.00975e-15	-0.0952	0.0462	0.03948	-0.1595	0.02	1.55e-15	-?-
9196	CE(22:5) (n3)	CE	rs174607	11	61627321	C	G	-0.180084	0.024808	4.59601e-13	-0.0819	0.0413	0.04756	-0.1541	0.0213	4.371e-13	---
9197	CE(22:5) (n3)	CE	rs174608	11	61627484	G	A	-0.171964	0.0238443	6.54546e-13	-0.095	0.0392	0.01542	-0.1512	0.0204	1.165e-13	+++
9198	CE(22:5) (n3)	CE	rs174609	11	61627811	C	T	-0.17362	0.0221235	5.30882e-15	-0.0948	0.0355	0.007562	-0.1516	0.0188	6.866e-16	+++
9199	CE(22:5) (n3)	CE	rs174610	11	61627833	G	A	-0.173552	0.0221193	5.37034e-15	-0.0977	0.0356	0.00599	-0.1524	0.0188	4.901e-16	+++
9200	CE(22:5) (n3)	CE	rs174611	11	61627881	C	T	-0.170779	0.0237998	8.51328e-13	-0.0953	0.039	0.01443	-0.1503	0.0203	1.376e-13	+++
9201	CE(22:5) (n3)	CE	rs174612	11	61628266	G	C	-0.174	0.0221192	4.58195e-15	-0.0954	0.0356	0.007317	-0.1521	0.0188	5.657e-16	+++
9202	CE(22:5) (n3)	CE	rs174613	11	61628492	A	G	-0.174298	0.0221288	4.22793e-15	-0.0924	0.0355	0.009274	-0.1514	0.0188	7.555e-16	---
9203	CE(22:5) (n3)	CE	rs174614	11	61628915	C	T	-0.174287	0.0221411	4.39578e-15	-0.0931	0.0356	0.008956	-0.1516	0.0188	7.338e-16	+++
9204	CE(22:5) (n3)	CE	rs174615	11	61628964	A	T	-0.174466	0.0221389	4.09732e-15	-0.0931	0.0356	0.008955	-0.1518	0.0188	6.877e-16	---
9205	CE(22:5) (n3)	CE	rs174616	11	61629122	A	G	-0.174182	0.0221425	4.58123e-15	-0.0937	0.0357	0.008572	-0.1518	0.0188	7.058e-16	---
9206	CE(22:5) (n3)	CE	rs174617	11	61629166	G	A	-0.174051	0.0221393	4.76083e-15	-0.0927	0.0356	0.009304	-0.1514	0.0188	8.241e-16	+++
9207	CE(22:5) (n3)	CE	rs174618	11	61629322	C	T	-0.15241	0.0222004	7.69987e-12	-0.0747	0.036	0.03764	-0.131	0.0189	4.105e-12	+++
9208	CE(22:5) (n3)	CE	rs113003506	11	61629377	T	C	-0.184182	0.03418	8.0314e-08	-0.0018	0.058	0.9747	-0.1371	0.0294	3.196e-06	--+
9209	CE(22:5) (n3)	CE	rs174619	11	61629666	G	A	0.174376	0.0222023	4.98232e-15	0.0896	0.0358	0.0124	0.1508	0.0189	1.316e-15	---
9210	CE(22:5) (n3)	CE	rs174620	11	61629747	G	A	-0.150527	0.0222046	1.3913e-11	-0.0771	0.0359	0.03183	-0.1303	0.0189	5.373e-12	+++
9211	CE(22:5) (n3)	CE	rs174621	11	61630104	A	G	-0.125443	0.0264892	2.23825e-06	-0.137	0.0441	0.001891	-0.1285	0.0227	1.52e-08	---
9212	CE(22:5) (n3)	CE	rs174622	11	61631927	A	G	-0.12446	0.0264604	2.61846e-06	-0.1371	0.044	0.001851	-0.1278	0.0227	1.749e-08	---
9213	CE(22:5) (n3)	CE	rs174623	11	61635294	A	G	0.168212	0.0221008	3.31145e-14	0.0859	0.0353	0.0151	0.1451	0.0187	9.807e-15	+++
9214	CE(22:5) (n3)	CE	rs174625	11	61636013	T	A	0.144539	0.0223558	1.14407e-10	0.0447	0.0476	0.3473	0.1265	0.0202	4.065e-10	-?-
9215	CE(22:5) (n3)	CE	rs174626	11	61637057	A	G	0.165278	0.0220725	8.44218e-14	0.0869	0.0354	0.01407	0.1433	0.0187	1.971e-14	+++
9216	CE(22:5) (n3)	CE	rs7118175	11	61639358	T	C	0.199203	0.0404922	9.10824e-07	0.1263	0.0708	0.07436	0.1812	0.0351	2.521e-07	+++
9217	CE(22:5) (n3)	CE	rs422249	11	61639488	C	T	0.161174	0.0229536	2.62892e-12	0.1247	0.0383	0.001123	0.1515	0.0197	1.39e-14	---
9218	CE(22:5) (n3)	CE	rs174448	11	61639573	A	G	0.182638	0.0226454	9.72889e-16	0.1368	0.0374	0.00025	0.1703	0.0194	1.426e-18	+++
9219	CE(22:5) (n3)	CE	rs174449	11	61640379	A	G	0.180823	0.0225798	1.54597e-15	0.1438	0.0369	9.797e-05	0.1707	0.0193	7.706e-19	+++
9220	CE(22:5) (n3)	CE	rs174450	11	61641542	T	G	0.158531	0.0219567	6.07911e-13	0.1036	0.0353	0.003307	0.1432	0.0186	1.566e-14	+++
9221	CE(22:5) (n3)	CE	rs174453	11	61645967	G	C	-0.159551	0.029016	4.06308e-08	-0.1185	0.0464	0.01071	-0.148	0.0246	1.792e-09	+++
9222	CE(22:5) (n3)	CE	rs174634	11	61647387	C	G	0.158352	0.0250431	2.78486e-10	0.1316	0.0403	0.001106	0.1509	0.0213	1.315e-12	+++
9223	CE(22:5) (n3)	CE	rs174635	11	61647427	G	T	0.158371	0.0250421	2.76624e-10	0.1337	0.0403	0.0009072	0.1515	0.0213	1.058e-12	---
9224	CE(22:5) (n3)	CE	rs174454	11	61650747	A	G	0.161864	0.0252079	1.48233e-10	0.1273	0.0411	0.001936	0.1524	0.0215	1.302e-12	+++
9225	CE(22:5) (n3)	CE	rs1000778	11	61655305	G	A	0.15554	0.024796	3.84045e-10	0.1236	0.04	0.002014	0.1467	0.0211	3.432e-12	---
9226	CE(22:5) (n3)	CE	rs174455	11	61656117	A	G	0.188823	0.0226853	1.15611e-16	0.1353	0.037	0.0002559	0.1742	0.0193	2.117e-19	+++
9227	CE(22:5) (n3)	CE	rs174456	11	61656182	A	C	0.155788	0.0248192	3.74121e-10	0.1236	0.04	0.002022	0.1468	0.0211	3.368e-12	+++
9228	CE(22:5) (n3)	CE	rs1151144	11	61656585	C	T	0.156017	0.0248407	3.65134e-10	0.1218	0.04	0.002358	0.1465	0.0211	3.915e-12	---
9229	CE(22:5) (n3)	CE	rs1295988	11	61656658	C	A	0.156068	0.024846	3.63515e-10	0.1228	0.04	0.002167	0.1468	0.0211	3.547e-12	---
9230	CE(22:5) (n3)	CE	rs174457	11	61656975	C	T	0.156339	0.0248627	3.48279e-10	0.1197	0.0401	0.00287	0.1462	0.0211	4.658e-12	---
9231	CE(22:5) (n3)	CE	rs174458	11	61656995	T	C	0.181849	0.0236051	1.61844e-14	0.1304	0.0384	0.0006899	0.1677	0.0201	7.405e-17	+++
9232	CE(22:5) (n3)	CE	rs174459	11	61657050	T	C	0.156428	0.0248785	3.49291e-10	0.1211	0.0401	0.002544	0.1466	0.0211	4.081e-12	+++
9233	CE(22:5) (n3)	CE	rs174460	11	61657110	T	C	0.181862	0.0236101	1.63142e-14	0.1304	0.0384	0.0006899	0.1678	0.0201	7.468e-17	+++
9234	CE(22:5) (n3)	CE	rs174461	11	61657401	C	A	0.156458	0.0248842	3.49792e-10	0.1184	0.0403	0.003316	0.146	0.0212	5.467e-12	---
9235	CE(22:5) (n3)	CE	rs174462	11	61657666	A	G	-0.1848	0.0296081	4.7279e-10	-0.1101	0.0469	0.01896	-0.1635	0.025	6.546e-11	---
9236	CE(22:5) (n3)	CE	rs174463	11	61657838	A	G	0.155926	0.0249088	4.17006e-10	0.1184	0.0403	0.003316	0.1456	0.0212	6.461e-12	+++
9237	CE(22:5) (n3)	CE	rs174464	11	61657926	G	A	0.156674	0.0249062	3.42907e-10	0.1184	0.0403	0.003316	0.1461	0.0212	5.378e-12	---
9238	CE(22:5) (n3)	CE	rs693672	11	61658629	C	T	0.182656	0.0293543	5.35748e-10	0.1151	0.0463	0.01289	0.1633	0.0248	4.501e-11	---
9239	CE(22:5) (n3)	CE	rs174465	11	61658800	T	C	0.177353	0.0236207	7.17945e-14	0.1254	0.0386	0.001171	0.1632	0.0202	5.531e-16	+++
9240	CE(22:5) (n3)	CE	rs174466	11	61659296	G	A	0.153304	0.024897	7.95938e-10	0.1192	0.0409	0.003546	0.1441	0.0213	1.238e-11	---
9241	CE(22:5) (n3)	CE	rs174467	11	61662661	G	T	0.151098	0.0315573	1.72696e-06	0.1787	0.064	0.005208	0.1565	0.0283	3.202e-08	-?-
9242	CE(22:5) (n3)	CE	rs174468	11	61663691	A	G	0.158412	0.0221684	1.05561e-12	0.0825	0.0361	0.02216	0.1376	0.0189	3.206e-13	+++
9243	CE(22:5) (n3)	CE	rs174469	11	61667443	T	C	-0.177466	0.029452	1.80722e-09	-0.0535	0.0482	0.2666	-0.1438	0.0251	1.059e-08	--+
9244	CE(22:5) (n3)	CE	rs174470	11	61669608	A	G	-0.182615	0.0296044	7.44299e-10	-0.0517	0.0489	0.2904	-0.1475	0.0253	5.71e-09	--+
9245	CE(22:5) (n3)	CE	rs174471	11	61670037	T	C	0.154395	0.022106	3.34991e-12	0.092	0.0361	0.01071	0.1374	0.0188	3.141e-13	+++
9246	CE(22:5) (n3)	CE	rs1151139	11	61671156	T	C	-0.182803	0.0296842	7.93206e-10	-0.0498	0.0488	0.3073	-0.1469	0.0254	6.974e-09	--+
9247	CE(22:5) (n3)	CE	rs174473	11	61672235	C	T	-0.152485	0.027038	1.79373e-08	-0.0022	0.0547	0.9685	-0.1229	0.0242	3.923e-07	+?+
9248	CE(22:5) (n3)	CE	rs174474	11	61672265	C	T	-0.153919	0.0269516	1.18768e-08	-0.0194	0.0545	0.7224	-0.1275	0.0242	1.316e-07	+?+
9249	CE(22:5) (n3)	CE	rs174475	11	61672645	C	G	0.154757	0.0220104	2.34102e-12	0.0878	0.0468	0.06054	0.1426	0.0199	8.015e-13	+?+
9250	CE(22:5) (n3)	CE	rs174476	11	61674118	T	C	0.152806	0.0220776	5.202e-12	0.0895	0.036	0.01294	0.1355	0.0188	6.019e-13	+++
9251	CE(22:5) (n3)	CE	rs666870	11	61677479	A	G	0.149111	0.021999	1.39406e-11	0.084	0.0357	0.01868	0.1312	0.0187	2.472e-12	+++
9252	CE(22:5) (n3)	CE	rs174478	11	61678576	G	T	0.150118	0.0219752	9.66865e-12	0.081	0.0357	0.02321	0.1311	0.0187	2.429e-12	---
9253	CE(22:5) (n3)	CE	rs174479	11	61678754	G	C	-0.186195	0.0295869	3.38538e-10	0.0077	0.0604	0.8983	-0.1486	0.0266	2.21e-08	+?-
9254	CE(22:5) (n3)	CE	rs10466588	11	116610249	G	A	-0.236915	0.0416736	1.38582e-08	-0.0669	0.0636	0.2929	-0.1859	0.0349	9.724e-08	+++
9255	CE(22:5) (n3)	CE	rs10466533	11	116612128	G	A	-0.24725	0.042014	4.25891e-09	-0.0857	0.0649	0.1868	-0.1996	0.0353	1.529e-08	+++
9256	CE(22:5) (n3)	CE	rs530885291	11	117053959	A	G	1.29312	0.227254	1.34965e-08	-0.1503	0.3542	0.6714	0.8722	0.1913	5.112e-06	+?-
9257	CE(22:5) (n3)	CE	rs7412	19	45412079	T	C	-0.239161	0.040179	2.84543e-09	-0.1288	0.0756	0.08849	-0.2149	0.0355	1.398e-09	---
9258	CE(22:5) (n6)	CE	rs198421	11	61518237	A	G	0.150527	0.0270259	2.68476e-08	0.1101	0.0431	0.01065	0.1391	0.0229	1.236e-09	+++
9259	CE(22:5) (n6)	CE	rs198465	11	61521318	A	G	0.106094	0.0219229	1.33684e-06	0.1193	0.0362	0.0009664	0.1096	0.0187	4.94e-09	+++
9260	CE(22:5) (n6)	CE	rs520987	11	61521446	A	C	0.105376	0.0219208	1.57165e-06	0.1176	0.0362	0.001151	0.1087	0.0187	6.797e-09	+++
9261	CE(22:5) (n6)	CE	rs198464	11	61521621	A	G	0.106128	0.0219133	1.31301e-06	0.1171	0.0361	0.001162	0.1091	0.0187	5.692e-09	+++
9262	CE(22:5) (n6)	CE	rs198462	11	61524119	A	G	0.101976	0.0218496	3.12301e-06	0.1209	0.036	0.0007977	0.1071	0.0187	1.006e-08	+++
9263	CE(22:5) (n6)	CE	rs198461	11	61524366	C	A	0.102262	0.0218856	3.0431e-06	0.1252	0.0361	0.0005354	0.1084	0.0187	7.026e-09	---
9264	CE(22:5) (n6)	CE	rs198460	11	61524974	A	G	0.100636	0.0219155	4.48432e-06	0.1126	0.0364	0.00196	0.1038	0.0188	3.182e-08	+++
9265	CE(22:5) (n6)	CE	rs198459	11	61525020	A	G	0.145076	0.027025	8.30557e-08	0.1109	0.0428	0.009537	0.1353	0.0228	3.163e-09	+++
9266	CE(22:5) (n6)	CE	rs198476	11	61525730	A	G	0.103033	0.0219596	2.76899e-06	0.1147	0.0366	0.001748	0.1061	0.0188	1.765e-08	+++
9267	CE(22:5) (n6)	CE	rs2269928	11	61537529	G	T	-0.152641	0.0274111	2.71144e-08	-0.1219	0.058	0.03545	-0.147	0.0248	2.97e-09	+?+
9268	CE(22:5) (n6)	CE	rs149804	11	61538606	G	A	0.116475	0.0228793	3.68685e-07	0.175	0.0478	0.0002503	0.1274	0.0206	6.7e-10	-?-
9269	CE(22:5) (n6)	CE	rs149803	11	61539020	G	C	0.164321	0.0255294	1.34077e-10	0.1648	0.0518	0.001475	0.1644	0.0229	7.019e-13	-?-
9270	CE(22:5) (n6)	CE	rs174528	11	61543499	C	T	-0.296374	0.022596	1.50632e-38	-0.2969	0.0361	1.911e-16	-0.2965	0.0192	4.51e-54	+++
9271	CE(22:5) (n6)	CE	rs174529	11	61543961	C	T	-0.296138	0.0225918	1.67335e-38	-0.2912	0.0364	1.333e-15	-0.2948	0.0192	3.447e-53	+++
9272	CE(22:5) (n6)	CE	rs174530	11	61546592	G	A	-0.289823	0.0225628	4.72998e-37	-0.2881	0.0362	1.826e-15	-0.2893	0.0192	1.442e-51	+++
9273	CE(22:5) (n6)	CE	rs7943728	11	61547068	A	G	-0.152297	0.0286861	1.1462e-07	-0.0832	0.047	0.07649	-0.1335	0.0245	4.914e-08	---
9274	CE(22:5) (n6)	CE	rs108499	11	61547237	T	C	-0.26733	0.0229553	7.21883e-31	-0.2783	0.0373	8.347e-14	-0.2703	0.0195	1.67e-43	---
9275	CE(22:5) (n6)	CE	rs509360	11	61548559	G	A	-0.15938	0.0234665	1.35598e-11	-0.1413	0.038	0.0002006	-0.1544	0.02	1.056e-14	+++
9276	CE(22:5) (n6)	CE	rs174532	11	61548874	A	G	0.153302	0.0235873	8.84343e-11	0.1706	0.0384	9.139e-06	0.158	0.0201	3.843e-15	+++
9277	CE(22:5) (n6)	CE	rs174533	11	61549025	A	G	-0.307555	0.0226241	3.19576e-41	-0.2948	0.0366	7.47e-16	-0.304	0.0192	2.992e-56	---
9278	CE(22:5) (n6)	CE	rs174534	11	61549458	G	A	-0.272711	0.0226573	8.54351e-33	-0.2607	0.0371	2.154e-12	-0.2694	0.0193	3.978e-44	+++
9279	CE(22:5) (n6)	CE	rs174535	11	61551356	C	T	-0.305385	0.0225821	7.99273e-41	-0.2934	0.0365	8.679e-16	-0.3021	0.0192	9.059e-56	+++
9280	CE(22:5) (n6)	CE	rs174536	11	61551927	C	A	-0.304434	0.0226143	1.79569e-40	-0.293	0.0364	8.917e-16	-0.3012	0.0192	2.127e-55	+++
9281	CE(22:5) (n6)	CE	rs174537	11	61552680	T	G	-0.306505	0.022626	5.96056e-41	-0.2945	0.0365	7.447e-16	-0.3032	0.0192	5.672e-56	---
9282	CE(22:5) (n6)	CE	rs61896141	11	61556039	C	A	-0.149473	0.0286412	1.86712e-07	-0.0951	0.0469	0.0427	-0.1347	0.0244	3.583e-08	+++
9283	CE(22:5) (n6)	CE	rs102275	11	61557803	C	T	-0.310078	0.0225238	3.13168e-42	-0.3029	0.0365	1.073e-16	-0.3081	0.0192	3.981e-58	+++
9284	CE(22:5) (n6)	CE	rs102274	11	61557826	C	T	-0.307207	0.0226242	3.92464e-41	-0.2954	0.0365	5.92e-16	-0.3039	0.0192	2.916e-56	+++
9285	CE(22:5) (n6)	CE	rs174538	11	61560081	A	G	-0.279473	0.023054	2.83429e-33	-0.2825	0.0377	6.936e-14	-0.2803	0.0197	4.541e-46	---
9286	CE(22:5) (n6)	CE	rs412334	11	61560261	T	C	0.130474	0.0298785	1.28312e-05	0.1853	0.0485	0.0001321	0.1456	0.0254	1.046e-08	+++
9287	CE(22:5) (n6)	CE	rs4246215	11	61564299	T	G	-0.298012	0.0224408	1.76325e-39	-0.2815	0.0364	1.068e-14	-0.2935	0.0191	2.972e-53	---
9288	CE(22:5) (n6)	CE	rs174541	11	61565908	C	T	-0.296452	0.0224433	4.37736e-39	-0.2792	0.0364	1.703e-14	-0.2917	0.0191	1.22e-52	+++
9289	CE(22:5) (n6)	CE	rs174544	11	61567753	A	C	-0.288049	0.0234327	3.52569e-34	-0.286	0.0381	5.828e-14	-0.2875	0.02	4.74e-47	---
9290	CE(22:5) (n6)	CE	rs174545	11	61569306	G	C	-0.306284	0.0226315	7.07103e-41	-0.2935	0.0366	9.794e-16	-0.3028	0.0192	8.93e-56	+++
9291	CE(22:5) (n6)	CE	rs174546	11	61569830	T	C	-0.306287	0.0226315	7.05851e-41	-0.2935	0.0366	9.794e-16	-0.3028	0.0192	8.915e-56	---
9292	CE(22:5) (n6)	CE	rs174547	11	61570783	C	T	-0.306303	0.0226322	7.02965e-41	-0.2935	0.0366	9.794e-16	-0.3028	0.0192	8.878e-56	+++
9293	CE(22:5) (n6)	CE	rs174548	11	61571348	G	C	-0.294146	0.0233515	8.8153e-36	-0.2957	0.0379	5.888e-15	-0.2946	0.0199	1.101e-49	+++
9294	CE(22:5) (n6)	CE	rs174549	11	61571382	A	G	-0.28922	0.0234367	1.97699e-34	-0.2869	0.0381	4.743e-14	-0.2886	0.02	2.138e-47	---
9295	CE(22:5) (n6)	CE	rs174550	11	61571478	C	T	-0.306256	0.0226333	7.28517e-41	-0.2935	0.0366	9.794e-16	-0.3027	0.0192	9.212e-56	+++
9296	CE(22:5) (n6)	CE	rs4564341	11	61573540	T	C	-0.363298	0.0399508	1.45972e-19	-0.4646	0.0657	1.498e-12	-0.3907	0.0341	2.466e-30	---
9297	CE(22:5) (n6)	CE	rs174551	11	61573684	T	C	-	-	-	0.2935	0.0366	9.794e-16	0.2935	0.0366	9.794e-16	?++
9298	CE(22:5) (n6)	CE	rs174553	11	61575158	G	A	-0.306119	0.0226334	7.89449e-41	-0.2935	0.0366	9.794e-16	-0.3026	0.0192	1.001e-55	+++
9299	CE(22:5) (n6)	CE	rs174554	11	61579463	G	A	-0.304177	0.0226291	2.34698e-40	-0.2917	0.0366	1.652e-15	-0.3007	0.0193	5.171e-55	+++
9300	CE(22:5) (n6)	CE	rs174555	11	61579760	C	T	-0.289515	0.0234387	1.72212e-34	-0.2857	0.0381	6.727e-14	-0.2885	0.02	2.625e-47	+++
9301	CE(22:5) (n6)	CE	rs174556	11	61580635	T	C	-0.286699	0.0234361	7.16731e-34	-0.2857	0.0382	7.03e-14	-0.2864	0.02	1.185e-46	---
9302	CE(22:5) (n6)	CE	rs174557	11	61581368	A	G	-	-	-	0.285	0.0382	8.21e-14	0.285	0.0382	8.21e-14	?++
9303	CE(22:5) (n6)	CE	rs7394579	11	61581450	G	A	-0.00594931	0.246419	0.980759	-0.2666	0.0402	3.52e-11	-0.2598	0.0397	6.141e-11	+++
9304	CE(22:5) (n6)	CE	rs174559	11	61581656	A	G	-0.262994	0.0240014	1.34586e-27	-0.2715	0.0396	7.244e-12	-0.2653	0.0205	3.36e-38	---
9305	CE(22:5) (n6)	CE	rs174560	11	61581764	C	T	-0.294359	0.0233558	8.11351e-36	-0.2924	0.038	1.392e-14	-0.2938	0.0199	2.368e-49	+++
9306	CE(22:5) (n6)	CE	rs174561	11	61582708	C	T	-0.289596	0.0234432	1.69979e-34	-0.2817	0.0382	1.747e-13	-0.2874	0.02	6.724e-47	+++
9307	CE(22:5) (n6)	CE	rs174562	11	61585144	G	A	-0.305983	0.022636	8.71365e-41	-0.2808	0.037	3.167e-14	-0.2991	0.0193	3.905e-54	+++
9308	CE(22:5) (n6)	CE	rs61897792	11	61586886	T	C	0.200792	0.0375078	9.34447e-08	0.0124	0.0841	0.883	0.1695	0.0343	7.472e-07	+?+
9309	CE(22:5) (n6)	CE	rs174564	11	61588305	G	A	-0.309428	0.0226043	9.2394e-42	-0.2939	0.0366	1.035e-15	-0.3051	0.0192	1.153e-56	+++
9310	CE(22:5) (n6)	CE	rs28456	11	61589481	G	A	-0.2908	0.0233766	5.96933e-35	-0.2868	0.0381	5.054e-14	-0.2897	0.0199	6.633e-48	+++
9311	CE(22:5) (n6)	CE	rs174565	11	61591636	G	C	-0.33811	0.0316134	2.57341e-26	-0.4086	0.053	1.227e-14	-0.3566	0.0271	2.029e-39	+++
9312	CE(22:5) (n6)	CE	rs174566	11	61592362	G	A	-0.309685	0.0225548	5.23571e-42	-0.2929	0.0366	1.166e-15	-0.3051	0.0192	7.412e-57	+++
9313	CE(22:5) (n6)	CE	rs174567	11	61593005	G	A	-0.309232	0.0225568	6.93228e-42	-0.2936	0.0366	9.635e-16	-0.3049	0.0192	8.148e-57	+++
9314	CE(22:5) (n6)	CE	rs174568	11	61593816	T	C	-0.303026	0.0226258	4.41827e-40	-0.2886	0.0367	3.553e-15	-0.299	0.0193	2.162e-54	---
9315	CE(22:5) (n6)	CE	rs99780	11	61596633	T	C	-0.308229	0.022546	1.14462e-41	-0.2898	0.0366	2.319e-15	-0.3032	0.0192	3.358e-56	---
9316	CE(22:5) (n6)	CE	rs174570	11	61597212	T	C	-0.337023	0.0315645	3.10113e-26	-0.4073	0.0527	1.153e-14	-0.3555	0.0271	2.31e-39	---
9317	CE(22:5) (n6)	CE	rs1535	11	61597972	G	A	-0.308488	0.0226009	1.53946e-41	-0.2877	0.0365	3.279e-15	-0.3027	0.0192	6.531e-56	+++
9318	CE(22:5) (n6)	CE	rs174572	11	61598288	T	C	-0.221815	0.0249962	1.0037e-18	-0.1652	0.0401	3.853e-05	-0.206	0.0212	2.77e-22	---
9319	CE(22:5) (n6)	CE	rs61897793	11	61599347	A	G	-0.148855	0.028535	1.88976e-07	-0.0969	0.0471	0.03966	-0.1349	0.0244	3.248e-08	---
9320	CE(22:5) (n6)	CE	rs174573	11	61600327	A	G	-0.22159	0.0249979	1.09442e-18	-0.1642	0.04	4.032e-05	-0.2055	0.0212	3.233e-22	---
9321	CE(22:5) (n6)	CE	rs174574	11	61600342	C	A	0.308973	0.0225905	1.05004e-41	0.2914	0.0364	1.119e-15	0.3041	0.0192	1.492e-56	---
9322	CE(22:5) (n6)	CE	rs2524296	11	61601378	T	C	-0.347862	0.0390384	7.38328e-19	-0.4531	0.0641	1.554e-12	-0.3763	0.0333	1.508e-29	---
9323	CE(22:5) (n6)	CE	rs2845574	11	61601872	T	C	-0.347295	0.0390647	8.85305e-19	-0.4556	0.064	1.079e-12	-0.3767	0.0333	1.343e-29	---
9324	CE(22:5) (n6)	CE	rs2845573	11	61601908	G	A	-0.347677	0.039027	7.52364e-19	-0.4556	0.064	1.079e-12	-0.3769	0.0333	1.131e-29	+++
9325	CE(22:5) (n6)	CE	rs174575	11	61602003	G	C	-0.223658	0.0248913	3.76207e-19	-0.1715	0.04	1.846e-05	-0.2091	0.0211	4.5e-23	+++
9326	CE(22:5) (n6)	CE	rs2727270	11	61603237	T	C	-0.33356	0.0332054	1.74019e-23	-0.4095	0.0544	5.315e-14	-0.3542	0.0283	8.054e-36	---
9327	CE(22:5) (n6)	CE	rs2727271	11	61603358	T	A	-0.333523	0.0332029	1.74599e-23	-0.4088	0.0544	5.592e-14	-0.354	0.0283	8.403e-36	+++
9328	CE(22:5) (n6)	CE	rs174576	11	61603510	A	C	-0.308601	0.0225863	1.31336e-41	-0.2927	0.0365	1.015e-15	-0.3042	0.0192	1.614e-56	---
9329	CE(22:5) (n6)	CE	rs2524299	11	61604782	T	A	-0.329578	0.0328847	2.19082e-23	-0.4101	0.0535	1.701e-14	-0.3517	0.028	3.692e-36	+++
9330	CE(22:5) (n6)	CE	rs174577	11	61604814	A	C	-0.30954	0.0225548	5.80271e-42	-0.2919	0.0364	1.118e-15	-0.3047	0.0192	7.838e-57	---
9331	CE(22:5) (n6)	CE	rs2072113	11	61604967	T	C	-0.333626	0.0331696	1.5358e-23	-0.4028	0.0541	9.774e-14	-0.3525	0.0283	1.15e-35	---
9332	CE(22:5) (n6)	CE	rs2072114	11	61605215	G	A	-0.31359	0.0323315	5.16547e-22	-0.3946	0.0531	1.043e-13	-0.3355	0.0276	5.629e-34	+++
9333	CE(22:5) (n6)	CE	rs174578	11	61605499	A	T	-0.308261	0.0225469	1.12701e-41	-0.2919	0.0364	1.118e-15	-0.3037	0.0192	1.582e-56	---
9334	CE(22:5) (n6)	CE	rs174579	11	61605613	T	C	-0.197462	0.0263466	7.94309e-14	-0.1329	0.0434	0.002206	-0.1801	0.0225	1.292e-15	---
9335	CE(22:5) (n6)	CE	rs174580	11	61606642	G	A	-0.308092	0.0225796	1.59354e-41	-0.2914	0.0365	1.437e-15	-0.3035	0.0192	2.956e-56	+++
9336	CE(22:5) (n6)	CE	rs174581	11	61606683	A	G	-0.308258	0.0225884	1.55095e-41	-0.2914	0.0365	1.437e-15	-0.3036	0.0192	2.877e-56	---
9337	CE(22:5) (n6)	CE	rs139957766	11	61607047	A	G	-0.323036	0.0651969	7.55656e-07	-0.3459	0.1208	0.004176	-0.3282	0.0574	1.06e-08	---
9338	CE(22:5) (n6)	CE	rs174582	11	61607168	G	A	-0.201003	0.026422	3.37468e-14	-0.1266	0.0434	0.003545	-0.1809	0.0226	1.106e-15	+++
9339	CE(22:5) (n6)	CE	rs2727265	11	61609004	A	C	-0.33901	0.0393657	1.00211e-17	-0.4498	0.0641	2.217e-12	-0.3694	0.0335	3.33e-28	---
9340	CE(22:5) (n6)	CE	rs174583	11	61609750	T	C	-0.31049	0.0226777	8.64073e-42	-0.2849	0.0365	5.583e-15	-0.3034	0.0193	6.592e-56	---
9341	CE(22:5) (n6)	CE	rs174584	11	61610750	A	G	-0.312203	0.0226608	2.73893e-42	-0.2804	0.0365	1.694e-14	-0.3034	0.0193	6.658e-56	---
9342	CE(22:5) (n6)	CE	rs2526680	11	61611216	T	C	-0.341498	0.039351	5.66413e-18	-0.4538	0.0636	9.794e-13	-0.3726	0.0335	8.665e-29	---
9343	CE(22:5) (n6)	CE	rs174585	11	61611694	A	G	-0.204522	0.0265801	1.72665e-14	-0.1208	0.044	0.006041	-0.1821	0.0227	1.19e-15	---
9344	CE(22:5) (n6)	CE	rs174587	11	61612830	T	C	-0.201466	0.0270804	1.19516e-13	-0.133	0.045	0.003134	-0.1833	0.0232	2.833e-15	---
9345	CE(22:5) (n6)	CE	rs93923	11	61613745	T	C	-0.2042	0.0270676	5.44101e-14	-0.123	0.0452	0.006543	-0.1828	0.0232	3.547e-15	---
9346	CE(22:5) (n6)	CE	rs2845572	11	61614595	A	G	-0.328345	0.0379244	6.85595e-18	-0.429	0.0613	2.698e-12	-0.3562	0.0323	2.417e-28	---
9347	CE(22:5) (n6)	CE	rs174589	11	61615803	G	C	-0.202105	0.0271743	1.21482e-13	-0.1308	0.0456	0.004137	-0.1834	0.0233	3.926e-15	+++
9348	CE(22:5) (n6)	CE	rs2851682	11	61616012	G	A	-0.328874	0.0376506	3.53517e-18	-0.4179	0.0608	6.283e-12	-0.3535	0.032	2.321e-28	+++
9349	CE(22:5) (n6)	CE	rs174590	11	61616977	C	G	-0.205379	0.0271217	4.38982e-14	-0.1147	0.0457	0.012	-0.1817	0.0233	6.512e-15	---
9350	CE(22:5) (n6)	CE	rs174591	11	61617676	A	T	-0.232015	0.0254829	1.26359e-19	-0.1398	0.0422	0.0009136	-0.2074	0.0218	1.953e-21	---
9351	CE(22:5) (n6)	CE	rs2727263	11	61618012	T	C	-0.32989	0.040294	3.61672e-16	-0.3975	0.0676	4.125e-09	-0.3476	0.0346	9.895e-24	---
9352	CE(22:5) (n6)	CE	rs174592	11	61618608	G	A	-0.302115	0.0226003	6.32315e-40	-0.2205	0.0479	4.208e-06	-0.2873	0.0204	7.377e-45	+?+
9353	CE(22:5) (n6)	CE	rs174593	11	61618831	C	T	-0.214686	0.0250567	1.45433e-17	-0.0933	0.0545	0.08709	-0.1935	0.0228	1.903e-17	+?+
9354	CE(22:5) (n6)	CE	rs174594	11	61619829	A	C	0.302479	0.0226295	6.26533e-40	0.2305	0.048	1.536e-06	0.2894	0.0205	2.168e-45	+?+
9355	CE(22:5) (n6)	CE	rs174595	11	61619893	T	C	-0.184245	0.0264979	4.11415e-12	-0.1099	0.0455	0.01562	-0.1654	0.0229	5.02e-13	---
9356	CE(22:5) (n6)	CE	rs174597	11	61621040	C	G	-0.180476	0.0261739	6.09008e-12	-0.0511	0.0579	0.3778	-0.1585	0.0239	2.999e-11	-?-
9357	CE(22:5) (n6)	CE	rs174598	11	61621194	A	G	-0.275426	0.0232339	6.6091e-32	-0.192	0.0502	0.0001324	-0.2607	0.0211	4.108e-35	-?-
9358	CE(22:5) (n6)	CE	rs174599	11	61621556	C	G	-0.301303	0.022661	1.5781e-39	-0.2251	0.0478	2.488e-06	-0.2873	0.0205	9.98e-45	-?-
9359	CE(22:5) (n6)	CE	rs174600	11	61622227	C	T	-0.272757	0.0232466	2.67297e-31	-0.2348	0.0503	3.022e-06	-0.2661	0.0211	1.87e-36	+?+
9360	CE(22:5) (n6)	CE	rs174601	11	61623140	T	C	-0.30479	0.0227079	3.07217e-40	-0.247	0.0477	2.223e-07	-0.2941	0.0205	1.139e-46	-?-
9361	CE(22:5) (n6)	CE	rs2526678	11	61623793	A	G	-0.339558	0.0393819	9.44918e-18	-0.4068	0.0675	1.645e-09	-0.3567	0.034	1.003e-25	---
9362	CE(22:5) (n6)	CE	rs97384	11	61624181	C	T	0.296397	0.0228542	9.19442e-38	0.2385	0.0475	5.055e-07	0.2855	0.0206	1.036e-43	-?-
9363	CE(22:5) (n6)	CE	rs174602	11	61624414	C	T	-0.165383	0.0290948	1.43047e-08	-0.136	0.0596	0.02246	-0.1597	0.0261	1e-09	+?+
9364	CE(22:5) (n6)	CE	rs174603	11	61626206	A	G	-0.224384	0.0236225	3.65237e-21	-0.1741	0.0501	0.0005072	-0.2152	0.0214	7.178e-24	-?-
9365	CE(22:5) (n6)	CE	rs174604	11	61626270	G	C	-0.2541	0.0227435	1.64013e-28	-0.2138	0.0484	9.741e-06	-0.2468	0.0206	3.895e-33	+?+
9366	CE(22:5) (n6)	CE	rs174605	11	61626921	T	G	-0.196442	0.0239593	3.39822e-16	-0.1672	0.0395	2.281e-05	-0.1886	0.0205	3.369e-20	---
9367	CE(22:5) (n6)	CE	rs174606	11	61626973	T	G	-0.199666	0.0221507	2.95008e-19	-0.17	0.046	0.0002198	-0.1941	0.02	2.367e-22	-?-
9368	CE(22:5) (n6)	CE	rs174607	11	61627321	C	G	-0.194929	0.0247948	4.90706e-15	-0.1596	0.041	9.979e-05	-0.1855	0.0212	2.314e-18	---
9369	CE(22:5) (n6)	CE	rs174608	11	61627484	G	A	-0.196097	0.0238071	2.49861e-16	-0.1581	0.0391	5.131e-05	-0.1858	0.0203	6.188e-20	+++
9370	CE(22:5) (n6)	CE	rs174609	11	61627811	C	T	-0.200042	0.0220899	2.02824e-19	-0.1633	0.0353	3.79e-06	-0.1897	0.0187	4.099e-24	+++
9371	CE(22:5) (n6)	CE	rs174610	11	61627833	G	A	-0.199933	0.0220854	2.08558e-19	-0.1682	0.0354	1.963e-06	-0.191	0.0187	2.018e-24	+++
9372	CE(22:5) (n6)	CE	rs174611	11	61627881	C	T	-0.195219	0.0237622	2.97795e-16	-0.1568	0.0388	5.447e-05	-0.1847	0.0203	7.932e-20	+++
9373	CE(22:5) (n6)	CE	rs74771917	11	61627960	T	C	-0.41096	0.0829586	7.49035e-07	-0.4623	0.1292	0.0003467	-0.4259	0.0698	1.051e-09	---
9374	CE(22:5) (n6)	CE	rs174612	11	61628266	G	C	-0.19923	0.0220879	2.80246e-19	-0.1665	0.0354	2.539e-06	-0.1901	0.0187	3.56e-24	+++
9375	CE(22:5) (n6)	CE	rs174613	11	61628492	A	G	-0.200263	0.0220959	1.89314e-19	-0.1614	0.0354	4.999e-06	-0.1894	0.0187	5.237e-24	---
9376	CE(22:5) (n6)	CE	rs174614	11	61628915	C	T	-0.200582	0.0221077	1.7364e-19	-0.1624	0.0355	4.634e-06	-0.1899	0.0188	4.387e-24	+++
9377	CE(22:5) (n6)	CE	rs174615	11	61628964	A	T	-0.200598	0.0221058	1.71279e-19	-0.1624	0.0355	4.692e-06	-0.1899	0.0188	4.384e-24	---
9378	CE(22:5) (n6)	CE	rs174616	11	61629122	A	G	-0.200544	0.0221091	1.77217e-19	-0.1658	0.0355	2.97e-06	-0.1908	0.0188	2.707e-24	---
9379	CE(22:5) (n6)	CE	rs174617	11	61629166	G	A	-0.200932	0.0221049	1.49041e-19	-0.1685	0.0355	2.078e-06	-0.1919	0.0188	1.535e-24	+++
9380	CE(22:5) (n6)	CE	rs174618	11	61629322	C	T	-0.17008	0.0221923	2.24684e-14	-0.1292	0.0359	0.0003229	-0.1588	0.0189	4.093e-17	+++
9381	CE(22:5) (n6)	CE	rs113003506	11	61629377	T	C	-0.181845	0.0342088	1.23004e-07	-0.1642	0.0578	0.004532	-0.1773	0.0294	1.74e-09	---
9382	CE(22:5) (n6)	CE	rs174619	11	61629666	G	A	0.198888	0.0221746	4.30228e-19	0.1672	0.0356	2.64e-06	0.19	0.0188	5.727e-24	---
9383	CE(22:5) (n6)	CE	rs174620	11	61629747	G	A	-0.168581	0.0221969	3.79795e-14	-0.1305	0.0359	0.000279	-0.1581	0.0189	5.708e-17	+++
9384	CE(22:5) (n6)	CE	rs174621	11	61630104	A	G	-0.184977	0.026433	2.95494e-12	-0.1242	0.0441	0.004831	-0.1689	0.0227	9.285e-14	---
9385	CE(22:5) (n6)	CE	rs11605884	11	61630133	C	T	-0.417438	0.0831306	5.28673e-07	-0.4903	0.1237	7.352e-05	-0.4401	0.069	1.78e-10	+++
9386	CE(22:5) (n6)	CE	rs3168072	11	61631510	T	A	-0.406394	0.083344	1.11151e-06	-0.4531	0.1315	0.0005683	-0.4198	0.0704	2.469e-09	+++
9387	CE(22:5) (n6)	CE	rs174622	11	61631927	A	G	-0.184388	0.0264044	3.27894e-12	-0.1228	0.044	0.005248	-0.1681	0.0226	1.135e-13	---
9388	CE(22:5) (n6)	CE	rs12577276	11	61632310	G	A	-0.396212	0.082	1.388e-06	-0.3315	0.1249	0.007927	-0.3767	0.0685	3.879e-08	+++
9389	CE(22:5) (n6)	CE	rs11539526	11	61633770	T	C	-0.180354	0.0345051	1.98109e-07	-0.1756	0.0575	0.002248	-0.1791	0.0296	1.413e-09	---
9390	CE(22:5) (n6)	CE	rs77167250	11	61633947	T	C	-0.180898	0.0345514	1.88952e-07	-0.1749	0.0576	0.002381	-0.1793	0.0296	1.425e-09	---
9391	CE(22:5) (n6)	CE	rs113268188	11	61634829	G	T	-0.180947	0.0345565	1.88355e-07	-0.1749	0.0576	0.002381	-0.1794	0.0296	1.42e-09	+++
9392	CE(22:5) (n6)	CE	rs17764324	11	61635088	T	G	-0.17599	0.0346565	4.31113e-07	-0.1741	0.0577	0.002547	-0.1755	0.0297	3.483e-09	---
9393	CE(22:5) (n6)	CE	rs17831757	11	61635200	C	T	-0.175728	0.0346537	4.47384e-07	-0.1741	0.0577	0.002547	-0.1753	0.0297	3.616e-09	+++
9394	CE(22:5) (n6)	CE	rs174623	11	61635294	A	G	0.196187	0.022067	8.7792e-19	0.1673	0.0353	2.11e-06	0.1881	0.0187	8.955e-24	+++
9395	CE(22:5) (n6)	CE	rs6591662	11	61635814	G	A	0.175424	0.0347245	4.95069e-07	0.1821	0.0578	0.001625	0.1772	0.0298	2.626e-09	---
9396	CE(22:5) (n6)	CE	rs6591663	11	61635992	A	G	0.175829	0.0347181	4.63877e-07	0.1821	0.0578	0.001625	0.1775	0.0298	2.458e-09	+++
9397	CE(22:5) (n6)	CE	rs174625	11	61636013	T	A	0.163905	0.0223453	2.69413e-13	0.1168	0.0475	0.01387	0.1553	0.0202	1.537e-14	-?-
9398	CE(22:5) (n6)	CE	rs7395424	11	61636017	T	A	0.174762	0.0347535	5.59064e-07	0.1818	0.0578	0.00166	0.1766	0.0298	3.024e-09	---
9399	CE(22:5) (n6)	CE	rs11230815	11	61636126	C	G	0.17532	0.034716	4.99434e-07	0.1866	0.0578	0.001238	0.1783	0.0298	2.068e-09	+++
9400	CE(22:5) (n6)	CE	rs11230816	11	61636253	C	G	0.173397	0.0347384	6.75423e-07	0.1821	0.0578	0.001625	0.1757	0.0298	3.598e-09	+++
9401	CE(22:5) (n6)	CE	rs11230817	11	61636255	T	C	0.175169	0.034714	5.09948e-07	0.1821	0.0578	0.001625	0.177	0.0298	2.708e-09	+++
9402	CE(22:5) (n6)	CE	rs174626	11	61637057	A	G	0.191156	0.0220434	5.95921e-18	0.1699	0.0353	1.476e-06	0.1852	0.0187	3.941e-23	+++
9403	CE(22:5) (n6)	CE	rs7394459	11	61637349	T	C	0.168854	0.0344894	1.09608e-06	0.1954	0.0575	0.0006806	0.1759	0.0296	2.749e-09	+++
9404	CE(22:5) (n6)	CE	rs174628	11	61637587	C	T	-0.172855	0.0262661	5.18235e-11	-0.112	0.0435	0.01011	-0.1566	0.0225	3.317e-12	+++
9405	CE(22:5) (n6)	CE	rs7104849	11	61638044	A	G	0.168355	0.0344338	1.13004e-06	0.1933	0.0575	0.0007795	0.1749	0.0295	3.204e-09	+++
9406	CE(22:5) (n6)	CE	rs10897181	11	61638234	C	G	0.168234	0.034467	1.17718e-06	0.1964	0.0576	0.0006462	0.1757	0.0296	2.847e-09	+++
9407	CE(22:5) (n6)	CE	rs79479642	11	61638953	T	G	-0.167548	0.0345366	1.36592e-06	-0.1933	0.0581	0.0008682	-0.1743	0.0297	4.308e-09	---
9408	CE(22:5) (n6)	CE	rs7118175	11	61639358	T	C	0.198214	0.0405368	1.05487e-06	0.2765	0.0702	8.209e-05	0.2178	0.0351	5.512e-10	+++
9409	CE(22:5) (n6)	CE	rs422249	11	61639488	C	T	0.208342	0.0228695	1.40401e-19	0.1732	0.0381	5.464e-06	0.199	0.0196	3.292e-24	---
9410	CE(22:5) (n6)	CE	rs174448	11	61639573	A	G	0.23258	0.0225346	1.31452e-24	0.2005	0.0372	7.008e-08	0.224	0.0193	3.231e-31	+++
9411	CE(22:5) (n6)	CE	rs174449	11	61640379	A	G	0.233412	0.0224664	6.48365e-25	0.2084	0.0367	1.398e-08	0.2266	0.0192	2.957e-32	+++
9412	CE(22:5) (n6)	CE	rs174450	11	61641542	T	G	0.18663	0.0219251	2.31591e-17	0.1803	0.0351	2.753e-07	0.1848	0.0186	2.724e-23	+++
9413	CE(22:5) (n6)	CE	rs7115739	11	61641717	G	T	0.379848	0.0668501	1.40578e-08	0.3607	0.1036	0.0004959	0.3742	0.0562	2.686e-11	---
9414	CE(22:5) (n6)	CE	rs174451	11	61642763	T	C	-0.178741	0.0258168	4.9906e-12	-0.1102	0.0434	0.01111	-0.1608	0.0222	4.212e-13	---
9415	CE(22:5) (n6)	CE	rs174453	11	61645967	G	C	-0.208747	0.0289748	6.77623e-13	-0.1354	0.0464	0.003515	-0.1882	0.0246	1.906e-14	+++
9416	CE(22:5) (n6)	CE	rs174634	11	61647387	C	G	0.219076	0.0249576	2.30637e-18	0.1616	0.0404	6.476e-05	0.2032	0.0212	1.09e-21	+++
9417	CE(22:5) (n6)	CE	rs174635	11	61647427	G	T	0.21905	0.0249567	2.32019e-18	0.1631	0.0404	5.458e-05	0.2036	0.0212	8.952e-22	---
9418	CE(22:5) (n6)	CE	rs174454	11	61650747	A	G	0.223057	0.0251181	9.47821e-19	0.1523	0.0411	0.0002098	0.2038	0.0214	1.906e-21	+++
9419	CE(22:5) (n6)	CE	rs1000778	11	61655305	G	A	0.21208	0.0247215	1.28414e-17	0.1499	0.04	0.0001765	0.1949	0.021	1.882e-20	---
9420	CE(22:5) (n6)	CE	rs174455	11	61656117	A	G	0.232503	0.0226016	1.65861e-24	0.2006	0.0369	5.344e-08	0.2238	0.0193	3.533e-31	+++
9421	CE(22:5) (n6)	CE	rs174456	11	61656182	A	C	0.212377	0.0247447	1.24117e-17	0.15	0.04	0.0001747	0.1951	0.021	1.809e-20	+++
9422	CE(22:5) (n6)	CE	rs1151144	11	61656585	C	T	0.212642	0.0247661	1.20662e-17	0.1486	0.04	0.0002031	0.1949	0.0211	2.129e-20	---
9423	CE(22:5) (n6)	CE	rs1295988	11	61656658	C	A	0.212695	0.0247714	1.2035e-17	0.149	0.04	0.0001935	0.195	0.0211	2.008e-20	---
9424	CE(22:5) (n6)	CE	rs174457	11	61656975	C	T	0.213437	0.0247869	9.75108e-18	0.1479	0.04	0.0002197	0.1953	0.0211	1.928e-20	---
9425	CE(22:5) (n6)	CE	rs174458	11	61656995	T	C	0.228874	0.0235326	3.8842e-22	0.1969	0.0382	2.645e-07	0.2201	0.02	4.732e-28	+++
9426	CE(22:5) (n6)	CE	rs174459	11	61657050	T	C	0.213557	0.0248027	9.80608e-18	0.1482	0.04	0.0002135	0.1954	0.0211	1.878e-20	+++
9427	CE(22:5) (n6)	CE	rs174460	11	61657110	T	C	0.228481	0.0235388	4.66971e-22	0.1969	0.0382	2.645e-07	0.2198	0.02	5.679e-28	+++
9428	CE(22:5) (n6)	CE	rs174461	11	61657401	C	A	0.213188	0.0248093	1.13632e-17	0.1502	0.0402	0.0001884	0.1958	0.0211	1.794e-20	---
9429	CE(22:5) (n6)	CE	rs174462	11	61657666	A	G	-0.217779	0.0295904	2.16693e-13	-0.1443	0.0468	0.002055	-0.1968	0.025	3.607e-15	---
9430	CE(22:5) (n6)	CE	rs174463	11	61657838	A	G	0.212803	0.024834	1.39611e-17	0.1502	0.0402	0.0001884	0.1955	0.0211	2.185e-20	+++
9431	CE(22:5) (n6)	CE	rs174464	11	61657926	G	A	0.213424	0.0248313	1.11781e-17	0.1502	0.0402	0.0001884	0.196	0.0211	1.776e-20	---
9432	CE(22:5) (n6)	CE	rs693672	11	61658629	C	T	0.215125	0.0293367	2.64943e-13	0.1452	0.0462	0.001665	0.195	0.0248	3.393e-15	---
9433	CE(22:5) (n6)	CE	rs174465	11	61658800	T	C	0.222743	0.0235514	4.97498e-21	0.2017	0.0385	1.579e-07	0.217	0.0201	3.303e-27	+++
9434	CE(22:5) (n6)	CE	rs174466	11	61659296	G	A	0.20672	0.0248316	1.09316e-16	0.1449	0.0407	0.0003727	0.19	0.0212	3.231e-19	---
9435	CE(22:5) (n6)	CE	rs174467	11	61662661	G	T	0.156713	0.0315779	7.16706e-07	0.1772	0.064	0.005604	0.1607	0.0283	1.377e-08	-?-
9436	CE(22:5) (n6)	CE	rs174468	11	61663691	A	G	0.160591	0.0221906	5.40201e-13	0.1847	0.0358	2.479e-07	0.1673	0.0189	7.365e-19	+++
9437	CE(22:5) (n6)	CE	rs174469	11	61667443	T	C	-0.204689	0.0294452	4.09087e-12	-0.0968	0.0483	0.04478	-0.1754	0.0251	2.968e-12	---
9438	CE(22:5) (n6)	CE	rs174470	11	61669608	A	G	-0.207831	0.0295988	2.49341e-12	-0.0929	0.0489	0.05772	-0.177	0.0253	2.747e-12	---
9439	CE(22:5) (n6)	CE	rs3815045	11	61669946	A	G	-0.368473	0.0691481	1.03384e-07	-0.2744	0.1141	0.01616	-0.3432	0.0591	6.484e-09	---
9440	CE(22:5) (n6)	CE	rs174471	11	61670037	T	C	0.157408	0.0221263	1.31898e-12	0.1917	0.0359	9.696e-08	0.1668	0.0188	8.485e-19	+++
9441	CE(22:5) (n6)	CE	rs1151139	11	61671156	T	C	-0.206472	0.029681	3.94716e-12	-0.0931	0.0488	0.05659	-0.1759	0.0254	4.066e-12	---
9442	CE(22:5) (n6)	CE	rs174473	11	61672235	C	T	-0.181802	0.0270268	1.92992e-11	-0.0159	0.0547	0.7709	-0.1492	0.0242	7.318e-10	+?+
9443	CE(22:5) (n6)	CE	rs174474	11	61672265	C	T	-0.179454	0.0269456	3.039e-11	-0.033	0.0545	0.5442	-0.1507	0.0242	4.413e-10	+?+
9444	CE(22:5) (n6)	CE	rs174475	11	61672645	C	G	0.149664	0.0220425	1.25782e-11	0.1316	0.0466	0.004777	0.1464	0.0199	2.066e-13	+?+
9445	CE(22:5) (n6)	CE	rs174476	11	61674118	T	C	0.154468	0.0220997	3.19357e-12	0.1981	0.0358	3.156e-08	0.1665	0.0188	8.474e-19	+++
9446	CE(22:5) (n6)	CE	rs666870	11	61677479	A	G	0.150909	0.0220203	8.25381e-12	0.1903	0.0355	8.432e-08	0.1619	0.0187	5.26e-18	+++
9447	CE(22:5) (n6)	CE	rs174478	11	61678576	G	T	0.152748	0.0219954	4.36432e-12	0.1802	0.0355	3.707e-07	0.1604	0.0187	9.403e-18	---
9448	CE(22:5) (n6)	CE	rs174479	11	61678754	G	C	-0.211981	0.0295816	8.90175e-13	-0.0129	0.0604	0.8305	-0.1734	0.0266	6.618e-11	+?+
9449	CE(22:5) (n6)	CE	rs10466588	11	116610249	G	A	-0.211638	0.0417366	4.14342e-07	-0.1416	0.0635	0.02576	-0.1905	0.0349	4.706e-08	+++
9450	CE(22:5) (n6)	CE	rs10466533	11	116612128	G	A	-0.213577	0.0420858	4.07803e-07	-0.1459	0.0648	0.02437	-0.1935	0.0353	4.202e-08	+++
9451	CE(22:5) (n6)	CE	rs964184	11	116648917	C	G	0.150065	0.0323667	3.63233e-06	0.2279	0.0501	5.454e-06	0.173	0.0272	2e-10	+++
9452	CE(22:5) (n6)	CE	rs3741298	11	116657561	T	C	0.124102	0.0283049	1.19678e-05	0.1448	0.0426	0.0006694	0.1304	0.0236	3.12e-08	+++
9453	CE(22:5) (n6)	CE	rs138326449	11	116701354	A	G	1.36804	0.258771	1.2959e-07	0.842	0.3531	0.0171	1.1842	0.2087	1.398e-08	+?+
9454	CE(22:5) (n6)	CE	rs539030095	11	117018764	G	T	1.28683	0.260799	8.28578e-07	1.127	0.3522	0.001376	1.2302	0.2096	4.372e-09	-?-
9455	CE(22:5) (n6)	CE	rs530885291	11	117053959	A	G	1.27081	0.22755	2.46397e-08	1.127	0.3522	0.001376	1.2285	0.1911	1.299e-10	+?+
9456	CE(22:5) (n6)	CE	rs2414577	15	58680638	C	T	-0.0555759	0.0230925	0.016116	0.0215	0.0374	0.5654	-0.0343	0.0196	0.08091	++-
9457	CE(22:5) (n6)	CE	rs2414578	15	58680639	C	T	-0.0554606	0.0230958	0.0163526	0.0215	0.0374	0.5654	-0.0342	0.0196	0.08172	++-
9458	CE(22:5) (n6)	CE	rs2043085	15	58680954	C	T	0.0587735	0.0228246	0.0100383	-0.0134	0.0373	0.7199	0.0391	0.0195	0.0445	--+
9459	CE(22:5) (n6)	CE	rs1532085	15	58683366	G	A	0.0544143	0.022736	0.0167117	0.0053	0.037	0.8865	0.041	0.0194	0.0345	--+
9460	CE(22:5) (n6)	CE	rs174418	15	58687603	C	T	0.0593494	0.0225494	0.00850192	-0.04	0.0373	0.2845	0.0328	0.0193	0.08916	--+
9461	CE(22:5) (n6)	CE	rs1077835	15	58723426	G	A	-0.0801285	0.0266298	0.00263513	-0.0079	0.0441	0.8588	-0.0608	0.0228	0.007626	+-+
9462	CE(22:5) (n6)	CE	rs1077834	15	58723479	C	T	-0.0804399	0.0266104	0.00251722	-0.0034	0.0441	0.939	-0.0598	0.0228	0.00861	+-+
9463	CE(22:5) (n6)	CE	rs1800588	15	58723675	T	C	-0.073287	0.0268048	0.00626897	0.0177	0.0445	0.6904	-0.0491	0.023	0.03258	-+-
9464	CE(22:5) (n6)	CE	rs2070895	15	58723939	A	G	-0.0819537	0.0266321	0.00210089	-0.0073	0.0443	0.8688	-0.0621	0.0228	0.006491	-+-
9465	CE(22:5) (n6)	CE	rs41290120	19	45382675	A	G	-0.274019	0.0494116	3.07888e-08	-0.1384	0.0979	0.1574	-0.2465	0.0441	2.3e-08	---
9466	CE(22:5) (n6)	CE	rs7412	19	45412079	T	C	-0.320646	0.0400821	1.58742e-15	-0.1691	0.0757	0.02546	-0.2875	0.0354	4.842e-16	---
9467	CE(22:5) (n6)	CE	rs72654473	19	45414399	A	C	-0.230165	0.0360398	1.9046e-10	-0.0981	0.0604	0.1045	-0.1955	0.031	2.669e-10	---
9468	CE(22:5) (n6)	CE	rs445925	19	45415640	A	G	-0.23027	0.0360969	1.99582e-10	-0.0878	0.0598	0.1421	-0.1922	0.0309	4.967e-10	---
9469	CE(22:5) (n6)	CE	rs390082	19	45416831	G	T	-0.230969	0.0362214	2.02854e-10	-0.0883	0.0597	0.1394	-0.1926	0.031	5.008e-10	+++
9470	CE(22:5) (n6)	CE	rs141622900	19	45426792	A	G	-0.347004	0.0505908	7.90747e-12	-0.1005	0.0908	0.2685	-0.2886	0.0442	6.565e-11	-+-
9471	CE(22:6)	CE	rs198421	11	61518237	A	G	0.148941	0.0270233	3.75145e-08	0.0739	0.0434	0.0884	0.128	0.0229	2.415e-08	+++
9472	CE(22:6)	CE	rs198459	11	61525020	A	G	0.148008	0.0270156	4.51508e-08	0.0706	0.0429	0.09971	0.126	0.0229	3.534e-08	+++
9473	CE(22:6)	CE	rs2269928	11	61537529	G	T	-0.143915	0.0274237	1.59834e-07	-0.1075	0.058	0.06399	-0.1373	0.0248	3.094e-08	+?+
9474	CE(22:6)	CE	rs149804	11	61538606	G	A	0.121145	0.02286	1.2091e-07	0.1281	0.048	0.007587	0.1224	0.0206	2.983e-09	-?-
9475	CE(22:6)	CE	rs149803	11	61539020	G	C	0.163805	0.0255228	1.51911e-10	0.1229	0.052	0.01803	0.1558	0.0229	1.023e-11	-?-
9476	CE(22:6)	CE	rs174528	11	61543499	C	T	-0.221325	0.0228134	4.85312e-22	-0.1457	0.0366	7.049e-05	-0.2002	0.0194	4.815e-25	+++
9477	CE(22:6)	CE	rs174529	11	61543961	C	T	-0.221619	0.0228068	4.1827e-22	-0.133	0.0368	0.0002989	-0.197	0.0194	2.866e-24	+++
9478	CE(22:6)	CE	rs174530	11	61546592	G	A	-0.217887	0.0227698	1.73419e-21	-0.1321	0.0368	0.0003274	-0.1941	0.0194	1.161e-23	+++
9479	CE(22:6)	CE	rs108499	11	61547237	T	C	-0.205529	0.0231182	8.64072e-19	-0.1249	0.0378	0.0009375	-0.1836	0.0197	1.282e-20	---
9480	CE(22:6)	CE	rs174532	11	61548874	A	G	0.138884	0.0235928	4.18501e-09	0.0921	0.0386	0.01707	0.1262	0.0201	3.686e-10	+++
9481	CE(22:6)	CE	rs174533	11	61549025	A	G	-0.246207	0.0228129	8.01811e-27	-0.1387	0.0372	0.0001906	-0.2168	0.0194	7.174e-29	---
9482	CE(22:6)	CE	rs174534	11	61549458	G	A	-0.206196	0.0228396	2.58868e-19	-0.1155	0.0376	0.002121	-0.1817	0.0195	1.268e-20	+++
9483	CE(22:6)	CE	rs174535	11	61551356	C	T	-0.242643	0.0227743	3.4123e-26	-0.1406	0.0371	0.0001485	-0.2147	0.0194	1.887e-28	+++
9484	CE(22:6)	CE	rs174536	11	61551927	C	A	-0.242882	0.0228027	3.53355e-26	-0.1456	0.0371	8.527e-05	-0.2162	0.0194	8.874e-29	+++
9485	CE(22:6)	CE	rs174537	11	61552680	T	G	-0.244051	0.0228165	2.22725e-26	-0.1457	0.0371	8.666e-05	-0.2171	0.0194	5.872e-29	---
9486	CE(22:6)	CE	rs102275	11	61557803	C	T	-0.247237	0.0227159	2.9966e-27	-0.1516	0.0371	4.437e-05	-0.2212	0.0194	3.52e-30	+++
9487	CE(22:6)	CE	rs102274	11	61557826	C	T	-0.246289	0.0228102	7.68563e-27	-0.1408	0.0372	0.0001525	-0.2175	0.0194	4.891e-29	+++
9488	CE(22:6)	CE	rs174538	11	61560081	A	G	-0.228994	0.0231945	9.30644e-23	-0.1374	0.0383	0.0003295	-0.2044	0.0198	6.747e-25	---
9489	CE(22:6)	CE	rs4246215	11	61564299	T	G	-0.243251	0.0225983	1.07491e-26	-0.1415	0.037	0.0001306	-0.2156	0.0193	5.126e-29	---
9490	CE(22:6)	CE	rs174541	11	61565908	C	T	-0.242348	0.0225979	1.6373e-26	-0.1366	0.037	0.0002195	-0.2136	0.0193	1.612e-28	+++
9491	CE(22:6)	CE	rs174544	11	61567753	A	C	-0.229196	0.0235812	4.08744e-22	-0.1356	0.0386	0.0004444	-0.2038	0.0201	4.265e-24	---
9492	CE(22:6)	CE	rs174545	11	61569306	G	C	-0.246235	0.0228144	8.04662e-27	-0.1389	0.0372	0.0001859	-0.2168	0.0194	6.92e-29	+++
9493	CE(22:6)	CE	rs174546	11	61569830	T	C	-0.246232	0.0228144	8.05823e-27	-0.1389	0.0372	0.0001859	-0.2168	0.0194	6.929e-29	---
9494	CE(22:6)	CE	rs174547	11	61570783	C	T	-0.246275	0.0228151	7.92663e-27	-0.1389	0.0372	0.0001859	-0.2169	0.0194	6.83e-29	+++
9495	CE(22:6)	CE	rs174548	11	61571348	G	C	-0.231804	0.0235116	1.05188e-22	-0.1486	0.0384	0.0001099	-0.2091	0.0201	1.841e-25	+++
9496	CE(22:6)	CE	rs174549	11	61571382	A	G	-0.231272	0.0235829	1.75694e-22	-0.1364	0.0386	0.0004079	-0.2055	0.0201	1.764e-24	---
9497	CE(22:6)	CE	rs174550	11	61571478	C	T	-0.24624	0.0228162	8.09787e-27	-0.1389	0.0372	0.0001859	-0.2168	0.0194	6.969e-29	+++
9498	CE(22:6)	CE	rs4564341	11	61573540	T	C	-0.268378	0.040121	2.57441e-11	-0.1321	0.0666	0.04737	-0.2321	0.0344	1.447e-11	---
9499	CE(22:6)	CE	rs174553	11	61575158	G	A	-0.246217	0.0228162	8.18051e-27	-0.1389	0.0372	0.0001859	-0.2168	0.0194	7.038e-29	+++
9500	CE(22:6)	CE	rs174554	11	61579463	G	A	-0.244298	0.0228115	1.94457e-26	-0.1384	0.0372	0.000201	-0.2154	0.0194	1.687e-28	+++
9501	CE(22:6)	CE	rs174555	11	61579760	C	T	-0.23113	0.023587	1.89079e-22	-0.1389	0.0387	0.000328	-0.2061	0.0201	1.37e-24	+++
9502	CE(22:6)	CE	rs174556	11	61580635	T	C	-0.228198	0.0235838	6.19058e-22	-0.1384	0.0387	0.0003482	-0.2039	0.0201	4.344e-24	---
9503	CE(22:6)	CE	rs174559	11	61581656	A	G	-0.214756	0.0241105	7.35471e-19	-0.1332	0.0401	0.0009004	-0.1931	0.0207	9.229e-21	---
9504	CE(22:6)	CE	rs174560	11	61581764	C	T	-0.231606	0.0235178	1.16994e-22	-0.149	0.0385	0.0001102	-0.2092	0.0201	1.998e-25	+++
9505	CE(22:6)	CE	rs174561	11	61582708	C	T	-0.231185	0.0235916	1.88351e-22	-0.1364	0.0388	0.000438	-0.2056	0.0202	1.982e-24	+++
9506	CE(22:6)	CE	rs174562	11	61585144	G	A	-0.246071	0.022819	8.87127e-27	-0.1368	0.0376	0.0002783	-0.2167	0.0195	1.181e-28	+++
9507	CE(22:6)	CE	rs174564	11	61588305	G	A	-0.246495	0.0227981	6.57449e-27	-0.1482	0.0373	6.938e-05	-0.2197	0.0194	1.33e-29	+++
9508	CE(22:6)	CE	rs28456	11	61589481	G	A	-0.230324	0.0235315	2.10458e-22	-0.1464	0.0386	0.0001514	-0.2076	0.0201	5.127e-25	+++
9509	CE(22:6)	CE	rs174565	11	61591636	G	C	-0.255197	0.0318054	1.36189e-15	-0.1651	0.0538	0.002163	-0.2319	0.0274	2.49e-17	+++
9510	CE(22:6)	CE	rs174566	11	61592362	G	A	-0.244944	0.0227534	1.07055e-26	-0.151	0.0372	5.013e-05	-0.2194	0.0194	1.311e-29	+++
9511	CE(22:6)	CE	rs174567	11	61593005	G	A	-0.244994	0.0227535	1.04687e-26	-0.1519	0.0372	4.484e-05	-0.2197	0.0194	1.105e-29	+++
9512	CE(22:6)	CE	rs174568	11	61593816	T	C	-0.242139	0.0228101	5.20913e-26	-0.1408	0.0373	0.0001586	-0.2146	0.0195	2.848e-28	---
9513	CE(22:6)	CE	rs99780	11	61596633	T	C	-0.243027	0.0227447	2.49171e-26	-0.1527	0.0372	4.02e-05	-0.2184	0.0194	2.121e-29	---
9514	CE(22:6)	CE	rs174570	11	61597212	T	C	-0.253827	0.0317562	1.743e-15	-0.1598	0.0536	0.002859	-0.2294	0.0273	4.59e-17	---
9515	CE(22:6)	CE	rs1535	11	61597972	G	A	-0.243147	0.0227981	3.08598e-26	-0.1437	0.0371	0.0001052	-0.2159	0.0194	1.047e-28	+++
9516	CE(22:6)	CE	rs174572	11	61598288	T	C	-0.181429	0.0250828	5.44189e-13	-0.1192	0.0403	0.00305	-0.164	0.0213	1.302e-14	---
9517	CE(22:6)	CE	rs174573	11	61600327	A	G	-0.180719	0.0250863	6.73387e-13	-0.1175	0.0403	0.003516	-0.163	0.0213	1.894e-14	---
9518	CE(22:6)	CE	rs174574	11	61600342	C	A	0.24163	0.0227959	6.04053e-26	0.153	0.037	3.585e-05	0.2173	0.0194	4.425e-29	---
9519	CE(22:6)	CE	rs2524296	11	61601378	T	C	-0.262923	0.0391832	2.23738e-11	-0.1199	0.065	0.06519	-0.2248	0.0336	2.099e-11	---
9520	CE(22:6)	CE	rs2845574	11	61601872	T	C	-0.263185	0.0392077	2.20078e-11	-0.1204	0.0649	0.06363	-0.225	0.0336	2.019e-11	---
9521	CE(22:6)	CE	rs2845573	11	61601908	G	A	-0.262831	0.0391715	2.24262e-11	-0.1204	0.0649	0.06363	-0.2248	0.0335	2.041e-11	+++
9522	CE(22:6)	CE	rs174575	11	61602003	G	C	-0.178692	0.0249883	9.87696e-13	-0.1331	0.0402	0.000928	-0.166	0.0212	5.215e-15	+++
9523	CE(22:6)	CE	rs2727270	11	61603237	T	C	-0.253223	0.0333511	3.99716e-14	-0.1436	0.0553	0.009425	-0.224	0.0286	4.411e-15	---
9524	CE(22:6)	CE	rs2727271	11	61603358	T	A	-0.253104	0.0333486	4.08986e-14	-0.1466	0.0553	0.007986	-0.2247	0.0286	3.586e-15	+++
9525	CE(22:6)	CE	rs174576	11	61603510	A	C	-0.241442	0.0227903	6.53656e-26	-0.1514	0.037	4.328e-05	-0.2167	0.0194	6.008e-29	---
9526	CE(22:6)	CE	rs2524299	11	61604782	T	A	-0.247064	0.0330357	9.44657e-14	-0.1692	0.0543	0.001849	-0.226	0.0282	1.168e-15	+++
9527	CE(22:6)	CE	rs174577	11	61604814	A	C	-0.24137	0.0227618	5.85137e-26	-0.1524	0.037	3.862e-05	-0.2169	0.0194	4.624e-29	---
9528	CE(22:6)	CE	rs2072113	11	61604967	T	C	-0.252595	0.0333169	4.35447e-14	-0.1553	0.055	0.004707	-0.2265	0.0285	1.887e-15	---
9529	CE(22:6)	CE	rs2072114	11	61605215	G	A	-0.236031	0.0324694	4.49142e-13	-0.1608	0.0538	0.002822	-0.2159	0.0278	8.028e-15	+++
9530	CE(22:6)	CE	rs174578	11	61605499	A	T	-0.240713	0.0227486	7.40417e-26	-0.1524	0.037	3.862e-05	-0.2165	0.0194	5.717e-29	---
9531	CE(22:6)	CE	rs174579	11	61605613	T	C	-0.163716	0.0264184	6.20371e-10	-0.0891	0.0435	0.0406	-0.1436	0.0226	2.02e-10	---
9532	CE(22:6)	CE	rs174580	11	61606642	G	A	-0.240382	0.0227802	9.99265e-26	-0.1486	0.0371	6.233e-05	-0.2152	0.0194	1.443e-28	+++
9533	CE(22:6)	CE	rs174581	11	61606683	A	G	-0.240658	0.0227887	9.18148e-26	-0.1486	0.0371	6.233e-05	-0.2154	0.0194	1.34e-28	---
9534	CE(22:6)	CE	rs174582	11	61607168	G	A	-0.166809	0.0264955	3.31656e-10	-0.0856	0.0435	0.04906	-0.1448	0.0226	1.548e-10	+++
9535	CE(22:6)	CE	rs2727265	11	61609004	A	C	-0.25598	0.0395047	1.03997e-10	-0.1291	0.065	0.04709	-0.2217	0.0338	5.083e-11	---
9536	CE(22:6)	CE	rs174583	11	61609750	T	C	-0.242536	0.0228797	6.05906e-26	-0.1491	0.037	5.595e-05	-0.2167	0.0195	8.444e-29	---
9537	CE(22:6)	CE	rs174584	11	61610750	A	G	-0.243067	0.0228661	4.43485e-26	-0.1511	0.0371	4.671e-05	-0.2177	0.0195	4.798e-29	---
9538	CE(22:6)	CE	rs2526680	11	61611216	T	C	-0.257692	0.0394935	7.72359e-11	-0.1275	0.0645	0.04816	-0.2222	0.0337	4.203e-11	---
9539	CE(22:6)	CE	rs174585	11	61611694	A	G	-0.169928	0.0266552	1.99239e-10	-0.0786	0.0441	0.07482	-0.1455	0.0228	1.792e-10	---
9540	CE(22:6)	CE	rs174587	11	61612830	T	C	-0.169379	0.0271482	4.76634e-10	-0.0649	0.0452	0.1511	-0.1417	0.0233	1.144e-09	---
9541	CE(22:6)	CE	rs93923	11	61613745	T	C	-0.171109	0.0271369	3.1235e-10	-0.0655	0.0454	0.1489	-0.1433	0.0233	7.647e-10	---
9542	CE(22:6)	CE	rs2845572	11	61614595	A	G	-0.246527	0.0380635	1.07204e-10	-0.1184	0.0622	0.05681	-0.2116	0.0325	7.113e-11	---
9543	CE(22:6)	CE	rs174589	11	61615803	G	C	-0.170432	0.0272414	4.27155e-10	-0.0544	0.0457	0.2335	-0.14	0.0234	2.182e-09	+++
9544	CE(22:6)	CE	rs2851682	11	61616012	G	A	-0.245521	0.0377936	9.4549e-11	-0.1172	0.0616	0.05719	-0.2104	0.0322	6.485e-11	+++
9545	CE(22:6)	CE	rs174590	11	61616977	C	G	-0.171633	0.0271935	3.00251e-10	-0.0599	0.0456	0.1894	-0.1423	0.0234	1.104e-09	---
9546	CE(22:6)	CE	rs174591	11	61617676	A	T	-0.187735	0.0255737	2.46724e-13	-0.101	0.0421	0.01642	-0.1643	0.0219	5.502e-14	---
9547	CE(22:6)	CE	rs2727263	11	61618012	T	C	-0.252729	0.0404148	4.62935e-10	-0.093	0.0685	0.1745	-0.2115	0.0348	1.233e-09	---
9548	CE(22:6)	CE	rs174592	11	61618608	G	A	-0.240286	0.0227819	1.10498e-25	-0.1237	0.0483	0.01043	-0.2191	0.0206	2.114e-26	+?+
9549	CE(22:6)	CE	rs174593	11	61618831	C	T	-0.180484	0.0251289	7.92959e-13	-0.0641	0.0546	0.2403	-0.1601	0.0228	2.302e-12	+?+
9550	CE(22:6)	CE	rs174594	11	61619829	A	C	0.242072	0.0228087	5.46352e-26	0.1194	0.0484	0.01363	0.2198	0.0206	1.699e-26	+?+
9551	CE(22:6)	CE	rs174595	11	61619893	T	C	-0.161343	0.0265498	1.31199e-09	-0.0551	0.0454	0.2251	-0.1343	0.0229	4.662e-09	---
9552	CE(22:6)	CE	rs174597	11	61621040	C	G	-0.15704	0.0262172	2.23963e-09	-0.0569	0.0579	0.3261	-0.14	0.0239	4.577e-09	-?-
9553	CE(22:6)	CE	rs174598	11	61621194	A	G	-0.227142	0.0233652	4.12681e-22	-0.0876	0.0506	0.08305	-0.2026	0.0212	1.277e-21	-?-
9554	CE(22:6)	CE	rs174599	11	61621556	C	G	-0.241136	0.0228345	9.7848e-26	-0.1261	0.0482	0.008893	-0.2201	0.0206	1.508e-26	-?-
9555	CE(22:6)	CE	rs174600	11	61622227	C	T	-0.226073	0.0233716	6.59161e-22	-0.1309	0.0507	0.009853	-0.2094	0.0212	5.895e-23	+?+
9556	CE(22:6)	CE	rs174601	11	61623140	T	C	-0.24199	0.0228888	8.63111e-26	-0.1519	0.0481	0.001599	-0.2254	0.0207	1.111e-27	-?-
9557	CE(22:6)	CE	rs2526678	11	61623793	A	G	-0.258911	0.0395155	6.69628e-11	-0.1316	0.0681	0.05342	-0.2268	0.0342	3.206e-11	---
9558	CE(22:6)	CE	rs97384	11	61624181	C	T	0.235124	0.0230216	3.24284e-24	0.1487	0.0479	0.001899	0.2189	0.0207	5.068e-26	-?-
9559	CE(22:6)	CE	rs174603	11	61626206	A	G	-0.177571	0.0237376	8.83586e-14	-0.0639	0.0504	0.2049	-0.1569	0.0215	2.726e-13	-?-
9560	CE(22:6)	CE	rs174604	11	61626270	G	C	-0.191564	0.022907	8.53471e-17	-0.0842	0.0488	0.08444	-0.1722	0.0207	1.013e-16	+?+
9561	CE(22:6)	CE	rs174605	11	61626921	T	G	-0.158606	0.0240406	4.72514e-11	-0.0786	0.0398	0.04813	-0.1372	0.0206	2.587e-11	---
9562	CE(22:6)	CE	rs174606	11	61626973	T	G	-0.171865	0.0222046	1.23459e-14	-0.0727	0.0463	0.1165	-0.1533	0.02	1.894e-14	-?-
9563	CE(22:6)	CE	rs174607	11	61627321	C	G	-0.165498	0.0248535	3.11736e-11	-0.0713	0.0413	0.0845	-0.1405	0.0213	4.236e-11	---
9564	CE(22:6)	CE	rs174608	11	61627484	G	A	-0.157189	0.0238884	5.33172e-11	-0.0767	0.0392	0.05076	-0.1354	0.0204	3.212e-11	+++
9565	CE(22:6)	CE	rs174609	11	61627811	C	T	-0.171031	0.0221449	1.4099e-14	-0.0709	0.0356	0.04659	-0.1431	0.0188	2.75e-14	+++
9566	CE(22:6)	CE	rs174610	11	61627833	G	A	-0.171063	0.0221404	1.37596e-14	-0.0757	0.0356	0.03375	-0.1445	0.0188	1.548e-14	+++
9567	CE(22:6)	CE	rs174611	11	61627881	C	T	-0.156204	0.0238434	6.45884e-11	-0.0746	0.039	0.0557	-0.134	0.0203	4.471e-11	+++
9568	CE(22:6)	CE	rs174612	11	61628266	G	C	-0.171405	0.0221408	1.22311e-14	-0.0744	0.0356	0.03679	-0.1444	0.0188	1.615e-14	+++
9569	CE(22:6)	CE	rs174613	11	61628492	A	G	-0.17182	0.0221503	1.08377e-14	-0.0698	0.0356	0.05002	-0.1434	0.0188	2.494e-14	---
9570	CE(22:6)	CE	rs174614	11	61628915	C	T	-0.171714	0.0221629	1.16446e-14	-0.0696	0.0357	0.05115	-0.1433	0.0188	2.719e-14	+++
9571	CE(22:6)	CE	rs174615	11	61628964	A	T	-0.171857	0.0221607	1.10084e-14	-0.0698	0.0357	0.05061	-0.1435	0.0188	2.546e-14	---
9572	CE(22:6)	CE	rs174616	11	61629122	A	G	-0.171632	0.0221642	1.20276e-14	-0.0704	0.0357	0.04893	-0.1435	0.0188	2.568e-14	---
9573	CE(22:6)	CE	rs174617	11	61629166	G	A	-0.171532	0.022161	1.23558e-14	-0.0695	0.0357	0.05142	-0.1432	0.0188	2.877e-14	+++
9574	CE(22:6)	CE	rs174618	11	61629322	C	T	-0.15121	0.022219	1.16901e-11	-0.0499	0.036	0.1648	-0.1232	0.0189	7.054e-11	+++
9575	CE(22:6)	CE	rs174619	11	61629666	G	A	0.170996	0.0222242	1.7411e-14	0.0656	0.0358	0.06705	0.1417	0.0189	6.192e-14	---
9576	CE(22:6)	CE	rs174620	11	61629747	G	A	-0.149597	0.0222227	1.93047e-11	-0.0505	0.036	0.16	-0.1222	0.0189	1.012e-10	+++
9577	CE(22:6)	CE	rs174621	11	61630104	A	G	-0.131465	0.0265045	7.26151e-07	-0.1129	0.0441	0.01045	-0.1265	0.0227	2.543e-08	---
9578	CE(22:6)	CE	rs174622	11	61631927	A	G	-0.13044	0.0264759	8.6125e-07	-0.113	0.044	0.01024	-0.1258	0.0227	2.935e-08	---
9579	CE(22:6)	CE	rs174623	11	61635294	A	G	0.165756	0.0221224	8.17471e-14	0.0639	0.0355	0.0714	0.1372	0.0188	2.651e-13	+++
9580	CE(22:6)	CE	rs174625	11	61636013	T	A	0.144236	0.0223721	1.29568e-10	0.0313	0.0476	0.5109	0.1238	0.0202	9.687e-10	-?-
9581	CE(22:6)	CE	rs174626	11	61637057	A	G	0.163648	0.022092	1.54852e-13	0.0552	0.0355	0.1195	0.1333	0.0187	1.158e-12	+++
9582	CE(22:6)	CE	rs422249	11	61639488	C	T	0.152999	0.0229864	3.28268e-11	0.0991	0.0383	0.009595	0.1387	0.0197	1.932e-12	---
9583	CE(22:6)	CE	rs174448	11	61639573	A	G	0.172743	0.0226845	3.35201e-14	0.1145	0.0374	0.002187	0.1571	0.0194	5.525e-16	+++
9584	CE(22:6)	CE	rs174449	11	61640379	A	G	0.172021	0.022616	3.60026e-14	0.114	0.037	0.002039	0.1562	0.0193	5.586e-16	+++
9585	CE(22:6)	CE	rs174450	11	61641542	T	G	0.157932	0.0219739	7.75614e-13	0.0684	0.0353	0.05297	0.1329	0.0187	1.041e-12	+++
9586	CE(22:6)	CE	rs174453	11	61645967	G	C	-0.160203	0.0290394	3.6555e-08	-0.1026	0.0464	0.02708	-0.144	0.0246	4.946e-09	+++
9587	CE(22:6)	CE	rs174634	11	61647387	C	G	0.156475	0.0250619	4.63953e-10	0.1166	0.0403	0.003784	0.1453	0.0213	8.443e-12	+++
9588	CE(22:6)	CE	rs174635	11	61647427	G	T	0.156501	0.0250608	4.60185e-10	0.1167	0.0403	0.003759	0.1454	0.0213	8.304e-12	---
9589	CE(22:6)	CE	rs174454	11	61650747	A	G	0.160298	0.0252261	2.29171e-10	0.1053	0.0409	0.01004	0.1452	0.0215	1.378e-11	+++
9590	CE(22:6)	CE	rs1000778	11	61655305	G	A	0.153408	0.0248166	6.84666e-10	0.1075	0.04	0.007286	0.1407	0.0211	2.593e-11	---
9591	CE(22:6)	CE	rs174455	11	61656117	A	G	0.180753	0.0227152	2.29914e-15	0.1171	0.0371	0.001595	0.1634	0.0194	3.315e-17	+++
9592	CE(22:6)	CE	rs174456	11	61656182	A	C	0.153692	0.0248398	6.60701e-10	0.1046	0.0401	0.00898	0.1401	0.0211	3.238e-11	+++
9593	CE(22:6)	CE	rs1151144	11	61656585	C	T	0.153966	0.0248611	6.37342e-10	0.1036	0.0401	0.009754	0.14	0.0211	3.472e-11	---
9594	CE(22:6)	CE	rs1295988	11	61656658	C	A	0.154028	0.0248664	6.32785e-10	0.1046	0.0401	0.009045	0.1403	0.0211	3.146e-11	---
9595	CE(22:6)	CE	rs174457	11	61656975	C	T	0.154462	0.0248828	5.81623e-10	0.1047	0.0402	0.009174	0.1407	0.0212	2.947e-11	---
9596	CE(22:6)	CE	rs174458	11	61656995	T	C	0.176485	0.0236323	9.77023e-14	0.1132	0.0385	0.003272	0.1591	0.0201	2.73e-15	+++
9597	CE(22:6)	CE	rs174459	11	61657050	T	C	0.154585	0.0248985	5.77934e-10	0.1041	0.0402	0.00954	0.1406	0.0212	3.08e-11	+++
9598	CE(22:6)	CE	rs174460	11	61657110	T	C	0.176454	0.0236372	9.98241e-14	0.1132	0.0385	0.003272	0.1591	0.0201	2.787e-15	+++
9599	CE(22:6)	CE	rs174461	11	61657401	C	A	0.154506	0.0249043	5.94944e-10	0.1023	0.0404	0.01132	0.1401	0.0212	3.846e-11	---
9600	CE(22:6)	CE	rs174462	11	61657666	A	G	-0.180873	0.0296392	1.12651e-09	-0.0823	0.0468	0.07866	-0.1527	0.025	1.084e-09	---
9601	CE(22:6)	CE	rs174463	11	61657838	A	G	0.154073	0.0249289	6.8977e-10	0.1023	0.0404	0.01132	0.1398	0.0212	4.416e-11	+++
9602	CE(22:6)	CE	rs174464	11	61657926	G	A	0.154779	0.0249263	5.74729e-10	0.1023	0.0404	0.01132	0.1403	0.0212	3.738e-11	---
9603	CE(22:6)	CE	rs693672	11	61658629	C	T	0.177587	0.0293884	1.63563e-09	0.0922	0.0461	0.0454	0.1529	0.0248	6.786e-10	---
9604	CE(22:6)	CE	rs174465	11	61658800	T	C	0.172592	0.0236452	3.40858e-13	0.1087	0.0387	0.004993	0.1552	0.0202	1.441e-14	+++
9605	CE(22:6)	CE	rs174466	11	61659296	G	A	0.153448	0.0249166	7.92257e-10	0.1018	0.0409	0.01279	0.1395	0.0213	5.577e-11	---
9606	CE(22:6)	CE	rs174468	11	61663691	A	G	0.160814	0.0221766	4.96053e-13	0.0487	0.0361	0.1773	0.1301	0.0189	5.797e-12	+++
9607	CE(22:6)	CE	rs174469	11	61667443	T	C	-0.177145	0.0294822	2.00251e-09	-0.0406	0.0481	0.3986	-0.1399	0.0251	2.624e-08	--+
9608	CE(22:6)	CE	rs174470	11	61669608	A	G	-0.182488	0.0296352	7.94629e-10	-0.0428	0.0488	0.3802	-0.1449	0.0253	1.069e-08	--+
9609	CE(22:6)	CE	rs174471	11	61670037	T	C	0.156547	0.0221151	1.73245e-12	0.0533	0.0362	0.1402	0.1285	0.0189	9.855e-12	+++
9610	CE(22:6)	CE	rs1151139	11	61671156	T	C	-0.182273	0.0297164	9.23167e-10	-0.0441	0.0487	0.3659	-0.1448	0.0254	1.146e-08	--+
9611	CE(22:6)	CE	rs174473	11	61672235	C	T	-0.155539	0.0270611	9.57876e-09	0.0175	0.0547	0.749	-0.1215	0.0243	5.467e-07	+?-
9612	CE(22:6)	CE	rs174474	11	61672265	C	T	-0.155828	0.0269753	8.0946e-09	0.0024	0.0545	0.9652	-0.1247	0.0242	2.497e-07	+?-
9613	CE(22:6)	CE	rs174475	11	61672645	C	G	0.155193	0.0220222	2.09832e-12	0.0519	0.0468	0.2677	0.1365	0.0199	7.451e-12	+?+
9614	CE(22:6)	CE	rs174476	11	61674118	T	C	0.155471	0.0220855	2.28527e-12	0.0512	0.0361	0.1562	0.127	0.0188	1.541e-11	+++
9615	CE(22:6)	CE	rs666870	11	61677479	A	G	0.152347	0.0220056	5.15337e-12	0.0487	0.0359	0.1746	0.124	0.0188	3.829e-11	+++
9616	CE(22:6)	CE	rs174478	11	61678576	G	T	0.153222	0.0219818	3.69927e-12	0.0426	0.0357	0.2335	0.1229	0.0187	5.329e-11	---
9617	CE(22:6)	CE	rs174479	11	61678754	G	C	-0.186617	0.0296157	3.20512e-10	0.0313	0.0604	0.6045	-0.1443	0.0266	5.671e-08	+?-
9618	CE(22:6)	CE	rs6589563	11	116590787	A	G	-0.22735	0.0411405	3.46144e-08	0.0278	0.0644	0.6661	-0.1534	0.0347	9.648e-06	-++
9619	CE(22:6)	CE	rs10466588	11	116610249	G	A	-0.245263	0.0416782	4.28729e-09	0.012	0.0637	0.8511	-0.1681	0.0349	1.429e-06	+--
9620	CE(22:6)	CE	rs10466533	11	116612128	G	A	-0.252719	0.0420231	1.96621e-09	0.0007	0.065	0.9915	-0.1781	0.0353	4.535e-07	++-
9621	CE(22:6)	CE	rs964184	11	116648917	C	G	0.181065	0.0323283	2.23985e-08	0.0862	0.0504	0.0874	0.1535	0.0272	1.722e-08	+++
9622	CE(22:6)	CE	rs530885291	11	117053959	A	G	1.30594	0.227371	9.87623e-09	-0.2817	0.3541	0.4263	0.8425	0.1913	1.066e-05	+?-
9623	CE(22:6)	CE	rs7412	19	45412079	T	C	-0.232908	0.0402229	7.51848e-09	-0.1093	0.0756	0.1478	-0.2056	0.0355	6.982e-09	---
9624	CE(24:0)	CE	rs2280699	12	53497698	G	A	0.133737	0.0290451	4.25949e-06	0.1591	0.0467	0.000659	0.1408	0.0247	1.138e-08	---
9625	CE(24:0)	CE	rs12230946	12	53498725	A	G	0.197439	0.0376069	1.57893e-07	0.1614	0.0579	0.005296	0.1867	0.0315	3.188e-09	+++
9626	CE(24:0)	CE	rs2272302	12	53499487	G	C	0.145548	0.0298294	1.10907e-06	0.1526	0.0487	0.001714	0.1475	0.0254	6.679e-09	---
9627	CE(24:0)	CE	rs2272303	12	53499505	G	A	0.145493	0.0298289	1.11897e-06	0.1526	0.0487	0.001714	0.1474	0.0254	6.739e-09	---
9628	CE(24:0)	CE	rs11170413	12	53499534	G	A	0.145547	0.0298317	1.11148e-06	0.1579	0.0486	0.001165	0.1489	0.0254	4.719e-09	---
9629	CE(24:0)	CE	rs7308602	12	53500016	A	G	0.145223	0.0297908	1.13521e-06	0.1537	0.0487	0.001584	0.1475	0.0254	6.365e-09	+++
9630	CE(24:0)	CE	rs10876405	12	53500021	T	C	0.183092	0.0348642	1.57561e-07	0.1662	0.0552	0.002618	0.1783	0.0295	1.474e-09	+++
9631	CE(24:0)	CE	rs11170414	12	53500145	T	C	0.183137	0.0348518	1.54858e-07	0.1662	0.0552	0.002618	0.1783	0.0295	1.45e-09	+++
9632	CE(24:0)	CE	rs11170415	12	53500267	G	C	0.18308	0.0348623	1.57613e-07	0.1662	0.0552	0.002618	0.1783	0.0295	1.475e-09	---
9633	CE(24:0)	CE	rs11170416	12	53500346	C	A	0.18308	0.0348623	1.57627e-07	0.1662	0.0552	0.002618	0.1783	0.0295	1.475e-09	---
9634	CE(24:0)	CE	rs12305929	12	53500660	G	A	0.183227	0.0348521	1.52755e-07	0.1662	0.0552	0.002618	0.1784	0.0295	1.431e-09	---
9635	CE(24:0)	CE	rs11170417	12	53500947	T	C	0.183127	0.0348519	1.55134e-07	0.1662	0.0552	0.002618	0.1783	0.0295	1.452e-09	+++
9636	CE(24:0)	CE	rs11170418	12	53500948	G	A	0.183126	0.0348519	1.55138e-07	0.1662	0.0552	0.002618	0.1783	0.0295	1.452e-09	---
9637	CE(24:0)	CE	rs10876407	12	53502438	A	T	0.145331	0.0297856	1.10968e-06	0.1531	0.0487	0.001673	0.1474	0.0254	6.544e-09	+++
9638	CE(24:0)	CE	rs11170419	12	53502789	G	A	0.183109	0.0348522	1.5558e-07	0.1671	0.0553	0.002513	0.1786	0.0295	1.396e-09	---
9639	CE(24:0)	CE	rs10876408	12	53502811	C	A	0.183048	0.0348608	1.5817e-07	0.1671	0.0553	0.002513	0.1785	0.0295	1.419e-09	---
9640	CE(24:0)	CE	rs12578427	12	53502849	T	C	0.196597	0.0375287	1.67981e-07	0.1593	0.0579	0.005966	0.1856	0.0315	3.824e-09	+++
9641	CE(24:0)	CE	rs10876409	12	53502889	T	C	0.183073	0.034852	1.56427e-07	0.1671	0.0553	0.002513	0.1785	0.0295	1.404e-09	+++
9642	CE(24:0)	CE	rs12579710	12	53502999	C	T	0.18312	0.0348524	1.55356e-07	0.1671	0.0553	0.002513	0.1786	0.0295	1.394e-09	---
9643	CE(24:0)	CE	rs12578495	12	53503208	A	G	0.183118	0.0348523	1.55371e-07	0.1671	0.0553	0.002513	0.1786	0.0295	1.394e-09	+++
9644	CE(24:0)	CE	rs12580912	12	53503224	T	A	0.183118	0.0348523	1.55367e-07	0.1671	0.0553	0.002513	0.1786	0.0295	1.394e-09	---
9645	CE(24:0)	CE	rs11170420	12	53504257	T	C	0.183091	0.0348518	1.55956e-07	0.1671	0.0553	0.002513	0.1785	0.0295	1.399e-09	+++
9646	CE(24:0)	CE	rs7976187	12	53504373	C	T	0.18309	0.0348518	1.55975e-07	0.1671	0.0553	0.002513	0.1785	0.0295	1.4e-09	---
9647	CE(24:0)	CE	rs12227928	12	53505113	A	G	0.183899	0.0349073	1.43992e-07	0.1655	0.0553	0.002793	0.1786	0.0295	1.441e-09	+++
9648	CE(24:0)	CE	rs12230528	12	53505127	G	A	0.183954	0.0349124	1.43371e-07	0.1655	0.0553	0.002793	0.1787	0.0295	1.435e-09	---
9649	CE(24:0)	CE	rs11532394	12	53505173	A	G	0.183193	0.0348609	1.5465e-07	0.1655	0.0553	0.002793	0.1782	0.0295	1.543e-09	+++
9650	CE(24:0)	CE	rs11542455	12	53505437	G	A	0.183083	0.0348529	1.5631e-07	0.1655	0.0553	0.002793	0.1781	0.0295	1.559e-09	---
9651	CE(24:0)	CE	rs11542460	12	53505510	C	A	0.183076	0.0348531	1.56494e-07	0.1757	0.0555	0.001536	0.181	0.0295	8.622e-10	---
9652	CE(24:0)	CE	rs28883710	12	53506096	C	T	0.145628	0.0297601	1.03316e-06	0.1553	0.0487	0.001425	0.1482	0.0254	5.262e-09	---
9653	CE(24:0)	CE	rs28765985	12	53506120	C	T	0.179448	0.0348118	2.64531e-07	0.1407	0.0549	0.01035	0.1683	0.0294	1.026e-08	---
9654	CE(24:0)	CE	rs28872924	12	53506238	C	G	0.183088	0.0348517	1.56026e-07	0.1655	0.0553	0.002793	0.1781	0.0295	1.556e-09	+++
9655	CE(24:0)	CE	rs11170421	12	53506365	G	A	0.19641	0.0375528	1.75688e-07	0.1575	0.058	0.0066	0.1849	0.0315	4.447e-09	---
9656	CE(24:0)	CE	rs12308646	12	53506721	G	A	0.183058	0.0348511	1.56681e-07	0.1655	0.0553	0.002793	0.1781	0.0295	1.563e-09	---
9657	CE(24:0)	CE	rs12302456	12	53506808	C	T	0.183073	0.0348513	1.5634e-07	0.1655	0.0553	0.002793	0.1781	0.0295	1.559e-09	---
9658	CE(24:0)	CE	rs11170422	12	53506993	C	T	0.183063	0.034851	1.56535e-07	0.1655	0.0553	0.002793	0.1781	0.0295	1.561e-09	---
9659	CE(24:0)	CE	rs11170423	12	53507213	A	G	0.183064	0.0348508	1.56486e-07	0.1655	0.0553	0.002793	0.1781	0.0295	1.561e-09	+++
9660	CE(24:0)	CE	rs12309006	12	53507365	C	A	0.18326	0.0348711	1.54347e-07	0.1655	0.0553	0.002793	0.1782	0.0295	1.541e-09	---
9661	CE(24:0)	CE	rs2463115	12	53507463	C	T	0.183279	0.0348746	1.54337e-07	0.1655	0.0553	0.002793	0.1782	0.0295	1.541e-09	---
9662	CE(24:0)	CE	rs12232005	12	53507581	A	G	0.183451	0.0349493	1.59692e-07	0.1655	0.0553	0.002793	0.1783	0.0296	1.595e-09	+++
9663	CE(24:0)	CE	rs2472589	12	53508279	A	C	0.183374	0.0349113	1.567e-07	0.1642	0.0564	0.003605	0.1781	0.0297	1.994e-09	+++
9664	CE(24:0)	CE	rs3219199	12	53509339	T	G	0.184849	0.0350002	1.34119e-07	0.1629	0.0566	0.003977	0.1788	0.0298	1.895e-09	+++
9665	CE(24:0)	CE	rs3219200	12	53509340	T	C	0.185078	0.0349947	1.28848e-07	0.1629	0.0566	0.003977	0.1789	0.0298	1.823e-09	+++
9666	CE(24:0)	CE	rs3817536	12	53509693	C	T	0.147232	0.0298597	8.54521e-07	0.149	0.0495	0.002605	0.1477	0.0256	7.591e-09	---
9667	CE(24:0)	CE	rs2272296	12	53509933	T	C	0.148912	0.0313238	2.05513e-06	0.1429	0.0507	0.004851	0.1473	0.0267	3.298e-08	+++
9668	CE(24:0)	CE	rs6580931	12	53510274	G	A	0.146796	0.0298818	9.37561e-07	0.1509	0.0496	0.002327	0.1479	0.0256	7.504e-09	---
9669	CE(24:0)	CE	rs12228145	12	53510852	T	C	0.150833	0.0313488	1.54555e-06	0.1437	0.0509	0.004772	0.1489	0.0267	2.451e-08	+++
9670	CE(24:0)	CE	rs3892410	12	53511267	T	C	0.147866	0.0299039	7.95994e-07	0.1587	0.0497	0.001406	0.1507	0.0256	4.021e-09	+++
9671	CE(24:0)	CE	rs2280696	12	53512756	T	A	0.217537	0.0464675	2.93899e-06	0.1926	0.0768	0.01216	0.2108	0.0398	1.137e-07	---
9672	CE(24:0)	CE	rs12825176	12	53513165	C	T	0.217536	0.0464597	2.92744e-06	0.1926	0.0768	0.01213	0.2108	0.0397	1.13e-07	---
9673	CE(24:0)	CE	rs11625529	14	77171292	T	C	0.123171	0.0301388	4.47462e-05	0.067	0.0672	0.3186	0.1138	0.0275	3.517e-05	+++
9674	CE(24:0)	CE	rs6857	19	45392254	T	C	0.176846	0.0295919	2.51445e-09	0.0475	0.0409	0.2455	0.1324	0.024	3.353e-08	+++
9675	CE(24:0)	CE	rs769449	19	45410002	A	G	0.185937	0.0335421	3.13632e-08	0.0608	0.0438	0.1656	0.1397	0.0266	1.561e-07	+-+
9676	CE(24:0)	CE	rs429358	19	45411941	C	T	0.202848	0.0312948	1.02223e-10	0.0433	0.0412	0.2933	0.1446	0.0249	6.683e-09	-+-
9677	CE(24:0)	CE	rs10414043	19	45415713	A	G	0.191502	0.0339835	1.86422e-08	0.0627	0.0438	0.1518	0.1431	0.0268	9.833e-08	+-+
9678	CE(24:0)	CE	rs7256200	19	45415935	T	G	0.192365	0.034012	1.654e-08	0.0681	0.044	0.1213	0.1459	0.0269	5.896e-08	+-+
9679	CE(24:0)	CE	rs483082	19	45416178	T	G	0.078272	0.0264505	0.00309196	0.1769	0.0504	0.0004471	0.0996	0.0234	2.121e-05	+?+
9680	CE(24:0)	CE	rs438811	19	45416741	T	C	0.0795151	0.0265154	0.00271721	0.179	0.0504	0.0003823	0.1011	0.0235	1.65e-05	+?+
9681	CE(24:0)	CE	rs5117	19	45418790	C	T	0.0787947	0.0267281	0.00320561	0.1761	0.0505	0.0004918	0.1001	0.0236	2.282e-05	-?-
9682	CE(24:0)	CE	rs12721046	19	45421254	A	G	0.19853	0.0325317	1.12874e-09	0.0853	0.0568	0.1332	0.1705	0.0282	1.526e-09	+?+
9683	CE(24:0)	CE	rs12721051	19	45422160	G	C	0.211015	0.0304427	4.77932e-12	0.051	0.053	0.3357	0.1713	0.0264	8.57e-11	-?-
9684	CE(24:0)	CE	rs56131196	19	45422846	A	G	0.210783	0.0305032	5.54795e-12	0.0483	0.0529	0.3609	0.1702	0.0264	1.18e-10	+?+
9685	CE(24:0)	CE	rs4420638	19	45422946	G	A	0.210823	0.0305105	5.56066e-12	0.0483	0.0529	0.3609	0.1702	0.0264	1.185e-10	-?-
9686	CE(24:0)	CE	rs111789331	19	45427125	A	T	0.207963	0.032813	2.54639e-10	0.0954	0.0568	0.09329	0.1798	0.0284	2.485e-10	+?+
9687	CE(24:0)	CE	rs66626994	19	45428234	A	G	0.207	0.0329656	3.70783e-10	0.0921	0.0568	0.1048	0.178	0.0285	4.241e-10	+?+
9688	CE(24:1)	CE	rs11591147	1	55505647	T	G	-0.484812	0.0870205	2.65297e-08	-0.0413	0.1434	0.7733	-0.3654	0.0744	9.001e-07	-+-
9689	CE(24:1)	CE	rs116466922	1	179122990	G	A	-0.264703	0.0539338	9.69223e-07	-0.364	0.1095	0.0008884	-0.2841	0.0484	4.322e-09	+++
9690	CE(24:1)	CE	rs116005992	1	179249829	G	A	-0.246387	0.057364	1.80066e-05	-0.3674	0.1073	0.0006167	-0.2733	0.0506	6.583e-08	+++
9691	CE(24:1)	CE	rs76891681	1	179307218	A	G	-0.236712	0.0451452	1.65291e-07	-0.2564	0.0848	0.002487	-0.2411	0.0398	1.45e-09	---
9692	CE(24:1)	CE	rs10798662	1	179312386	A	G	-0.241086	0.0406099	3.1482e-09	-0.2937	0.0676	1.386e-05	-0.2551	0.0348	2.352e-13	---
9693	CE(24:1)	CE	rs13306728	1	179312559	G	A	-0.241522	0.040611	2.9526e-09	-0.2864	0.0678	2.399e-05	-0.2534	0.0348	3.527e-13	+++
9694	CE(24:1)	CE	rs10753191	1	179312752	T	C	-0.102312	0.0309164	0.000945611	-0.149	0.0506	0.003241	-0.115	0.0264	1.309e-05	---
9695	CE(24:1)	CE	rs10913731	1	179315785	T	C	-0.243239	0.0405745	2.20991e-09	-0.2864	0.0678	2.399e-05	-0.2546	0.0348	2.608e-13	---
9696	CE(24:1)	CE	rs10913732	1	179316367	G	C	-0.243347	0.040569	2.16344e-09	-0.2887	0.0679	2.127e-05	-0.2553	0.0348	2.307e-13	+++
9697	CE(24:1)	CE	rs10913733	1	179317069	G	T	-0.242753	0.0405392	2.30268e-09	-0.2887	0.0679	2.127e-05	-0.2548	0.0348	2.467e-13	+++
9698	CE(24:1)	CE	rs12138619	1	179317712	G	A	-0.242752	0.0405393	2.30324e-09	-0.2887	0.0679	2.127e-05	-0.2548	0.0348	2.468e-13	+++
9699	CE(24:1)	CE	rs3753526	1	179319541	G	C	-0.243425	0.0405631	2.12655e-09	-0.2887	0.0679	2.127e-05	-0.2553	0.0348	2.267e-13	+++
9700	CE(24:1)	CE	rs10913734	1	179319868	T	C	-0.102893	0.0308963	0.000876436	-0.1495	0.0507	0.003176	-0.1155	0.0264	1.191e-05	---
9701	CE(24:1)	CE	rs13306731	1	179320578	G	A	-0.242763	0.0405386	2.29792e-09	-0.2887	0.0679	2.127e-05	-0.2548	0.0348	2.462e-13	+++
9702	CE(24:1)	CE	rs7523799	1	179322078	T	C	-0.242801	0.0405413	2.29023e-09	-0.2887	0.0679	2.127e-05	-0.2549	0.0348	2.453e-13	---
9703	CE(24:1)	CE	rs12141199	1	179324553	G	T	-0.102664	0.0309145	0.000906323	-0.1495	0.0507	0.003176	-0.1154	0.0264	1.234e-05	+++
9704	CE(24:1)	CE	rs12121758	1	179324870	A	C	-0.119294	0.0320592	0.000200838	-0.1495	0.0507	0.003176	-0.1279	0.0271	2.336e-06	---
9705	CE(24:1)	CE	rs41308413	1	179326350	C	T	-0.242763	0.0405391	2.2989e-09	-0.2887	0.0679	2.127e-05	-0.2548	0.0348	2.463e-13	+++
9706	CE(24:1)	CE	rs41315575	1	179326393	G	A	-0.242786	0.0405428	2.29864e-09	-0.2918	0.068	1.79e-05	-0.2556	0.0348	2.133e-13	+++
9707	CE(24:1)	CE	rs41310929	1	179326587	T	C	-0.242765	0.0405389	2.29771e-09	-0.2887	0.0679	2.127e-05	-0.2548	0.0348	2.461e-13	---
9708	CE(24:1)	CE	rs12047160	1	179327591	T	A	-0.242765	0.040539	2.2981e-09	-0.2887	0.0679	2.127e-05	-0.2548	0.0348	2.462e-13	+++
9709	CE(24:1)	CE	rs12117333	1	179327958	A	G	-0.242765	0.040539	2.2981e-09	-0.2887	0.0679	2.127e-05	-0.2548	0.0348	2.462e-13	---
9710	CE(24:1)	CE	rs12144580	1	179328245	C	T	-0.242764	0.0405391	2.29849e-09	-0.2887	0.0679	2.127e-05	-0.2548	0.0348	2.462e-13	+++
9711	CE(24:1)	CE	rs61824395	1	179328547	A	G	-0.242764	0.0405391	2.29849e-09	-0.2887	0.0679	2.127e-05	-0.2548	0.0348	2.462e-13	---
9712	CE(24:1)	CE	rs10753192	1	179329899	T	C	-0.243174	0.0403925	1.89023e-09	-0.2639	0.0673	8.811e-05	-0.2487	0.0346	6.981e-13	---
9713	CE(24:1)	CE	rs116520957	1	179334012	A	T	-0.24264	0.0449387	7.06375e-08	-0.2746	0.0843	0.00113	-0.2497	0.0397	3.05e-10	---
9714	CE(24:1)	CE	rs6425537	1	179334252	A	G	-0.242758	0.0405397	2.30186e-09	-0.2887	0.0679	2.127e-05	-0.2548	0.0348	2.466e-13	---
9715	CE(24:1)	CE	rs10798670	1	179334934	G	T	-0.242858	0.040548	2.28464e-09	-0.2887	0.0679	2.127e-05	-0.2549	0.0348	2.446e-13	+++
9716	CE(24:1)	CE	rs975025	1	179338327	T	C	-0.24282	0.040567	2.33681e-09	-0.2888	0.0676	1.927e-05	-0.255	0.0348	2.279e-13	---
9717	CE(24:1)	CE	rs16854009	1	179339262	G	C	-0.185428	0.0377869	9.6129e-07	-0.223	0.0611	0.0002621	-0.1958	0.0321	1.105e-09	+++
9718	CE(24:1)	CE	rs6666358	1	179339334	A	G	0.139964	0.0270401	2.39316e-07	0.1037	0.0438	0.01802	0.13	0.023	1.631e-08	+++
9719	CE(24:1)	CE	rs12073970	1	179341503	T	C	-0.185424	0.0377908	9.64091e-07	-0.2324	0.0608	0.0001304	-0.1985	0.0321	6.132e-10	---
9720	CE(24:1)	CE	rs59334094	1	179341810	A	C	-0.185426	0.0377913	9.64095e-07	-0.2324	0.0608	0.0001304	-0.1985	0.0321	6.132e-10	---
9721	CE(24:1)	CE	rs12130748	1	179343938	T	C	-0.185317	0.0377961	9.81288e-07	-0.2346	0.0607	0.0001104	-0.1991	0.0321	5.435e-10	---
9722	CE(24:1)	CE	rs12130863	1	179344358	T	C	-0.185278	0.0377946	9.85427e-07	-0.2263	0.0609	0.0002034	-0.1967	0.0321	9.125e-10	---
9723	CE(24:1)	CE	rs10913742	1	179350423	T	C	-0.184672	0.0377949	1.06865e-06	-0.2346	0.0607	0.0001104	-0.1986	0.0321	5.955e-10	---
9724	CE(24:1)	CE	rs4077551	1	179352736	C	T	-0.184411	0.0377915	1.10392e-06	-0.2346	0.0607	0.0001104	-0.1984	0.0321	6.167e-10	+++
9725	CE(24:1)	CE	rs4077552	1	179352925	C	T	-0.184414	0.0377914	1.1035e-06	-0.2346	0.0607	0.0001104	-0.1984	0.0321	6.164e-10	+++
9726	CE(24:1)	CE	rs59863033	1	179354755	A	T	-0.184401	0.0377926	1.1061e-06	-0.2349	0.0607	0.0001093	-0.1985	0.0321	6.131e-10	---
9727	CE(24:1)	CE	rs35862298	1	179355143	A	C	-0.184436	0.0377947	1.10249e-06	-0.2349	0.0607	0.0001093	-0.1985	0.0321	6.109e-10	---
9728	CE(24:1)	CE	rs12403842	1	179355256	A	G	-0.184416	0.0377932	1.10441e-06	-0.2349	0.0607	0.0001093	-0.1985	0.0321	6.121e-10	---
9729	CE(24:1)	CE	rs12125826	1	179360201	G	A	-0.184437	0.0377983	1.1049e-06	-0.2349	0.0607	0.0001093	-0.1985	0.0321	6.123e-10	+++
9730	CE(24:1)	CE	rs12130071	1	179360590	A	G	-0.184425	0.0377986	1.10695e-06	-0.2349	0.0607	0.0001093	-0.1985	0.0321	6.135e-10	---
9731	CE(24:1)	CE	rs10913745	1	179360953	G	A	-0.184438	0.0377988	1.10511e-06	-0.2349	0.0607	0.0001093	-0.1985	0.0321	6.124e-10	+++
9732	CE(24:1)	CE	rs10913746	1	179362072	C	T	-0.184405	0.0378009	1.11144e-06	-0.2266	0.0609	0.0002014	-0.1961	0.0321	1.028e-09	+++
9733	CE(24:1)	CE	rs12405133	1	179364372	C	G	-0.184394	0.0378033	1.11484e-06	-0.2312	0.0609	0.0001452	-0.1974	0.0321	7.844e-10	---
9734	CE(24:1)	CE	rs13374852	1	179366606	T	A	-0.185279	0.0378054	9.91649e-07	-0.237	0.0606	9.255e-05	-0.1998	0.0321	4.751e-10	+++
9735	CE(24:1)	CE	rs61821540	1	179370121	A	C	-0.184399	0.0378057	1.1157e-06	-0.2411	0.0605	6.694e-05	-0.2003	0.0321	4.123e-10	---
9736	CE(24:1)	CE	rs12073780	1	179373201	G	A	-0.14132	0.0355381	7.09865e-05	-0.2341	0.057	3.977e-05	-0.1673	0.0302	2.879e-08	+++
9737	CE(24:1)	CE	rs115402209	1	179374759	T	G	-0.241188	0.0450174	8.88094e-08	-0.2475	0.0857	0.003903	-0.2425	0.0399	1.164e-09	---
9738	CE(24:1)	CE	rs12141496	1	179375294	T	C	-0.141248	0.0355382	7.15944e-05	-0.2267	0.0572	7.298e-05	-0.1651	0.0302	4.509e-08	---
9739	CE(24:1)	CE	rs4133136	1	179376896	C	T	-0.141251	0.0355372	7.15338e-05	-0.2378	0.0567	2.755e-05	-0.1685	0.0301	2.213e-08	+++
9740	CE(24:1)	CE	rs6674331	1	179380001	G	A	-0.141225	0.0355378	7.17747e-05	-0.2329	0.0569	4.299e-05	-0.1669	0.0301	3.073e-08	+++
9741	CE(24:1)	CE	rs10798676	1	179380519	T	G	-0.141226	0.0355378	7.17698e-05	-0.2341	0.057	3.977e-05	-0.1672	0.0302	2.916e-08	---
9742	CE(24:1)	CE	rs4394601	1	179392121	G	A	-0.141175	0.0355396	7.2257e-05	-0.2341	0.057	3.977e-05	-0.1672	0.0302	2.938e-08	+++
9743	CE(24:1)	CE	rs12124728	1	179398035	T	C	-0.141175	0.0355395	7.22539e-05	-0.2341	0.057	3.977e-05	-0.1672	0.0302	2.938e-08	---
9744	CE(24:1)	CE	rs61820978	1	179398976	C	G	-0.14113	0.0355405	7.26701e-05	-0.2308	0.0571	5.279e-05	-0.1662	0.0302	3.633e-08	---
9745	CE(24:1)	CE	rs12120123	1	179400883	A	G	-0.141139	0.0355431	7.26858e-05	-0.2341	0.057	3.977e-05	-0.1672	0.0302	2.958e-08	---
9746	CE(24:1)	CE	rs12097041	1	179401503	A	G	-0.141133	0.0355447	7.27929e-05	-0.2341	0.057	3.977e-05	-0.1672	0.0302	2.962e-08	---
9747	CE(24:1)	CE	rs12410221	1	179402815	G	A	-0.141123	0.0355508	7.30786e-05	-0.2341	0.057	3.977e-05	-0.1672	0.0302	2.974e-08	+++
9748	CE(24:1)	CE	rs61820980	1	179403010	G	T	-0.141125	0.0355514	7.30806e-05	-0.2341	0.057	3.977e-05	-0.1672	0.0302	2.974e-08	+++
9749	CE(24:1)	CE	rs61820981	1	179403176	C	T	-0.141122	0.035552	7.31301e-05	-0.2341	0.057	3.977e-05	-0.1672	0.0302	2.976e-08	+++
9750	CE(24:1)	CE	rs12143971	1	179403513	G	A	-0.141124	0.0355523	7.31255e-05	-0.2341	0.057	3.977e-05	-0.1672	0.0302	2.976e-08	+++
9751	CE(24:1)	CE	rs12069885	1	179403931	T	C	-0.141104	0.0355536	7.33333e-05	-0.2341	0.057	3.977e-05	-0.1672	0.0302	2.985e-08	---
9752	CE(24:1)	CE	rs12071134	1	179404627	T	C	-0.141082	0.0355574	7.36578e-05	-0.2341	0.057	3.977e-05	-0.1672	0.0302	2.999e-08	---
9753	CE(24:1)	CE	rs12118625	1	179407990	G	A	-0.141001	0.0355649	7.4616e-05	-0.2267	0.0572	7.298e-05	-0.1649	0.0302	4.717e-08	+++
9754	CE(24:1)	CE	rs9660720	1	179408939	A	G	-0.141022	0.0355659	7.44653e-05	-0.2341	0.057	3.977e-05	-0.1671	0.0302	3.035e-08	---
9755	CE(24:1)	CE	rs10913758	1	179410963	C	T	-0.140958	0.0355707	7.51921e-05	-0.2336	0.057	4.21e-05	-0.1669	0.0302	3.208e-08	+++
9756	CE(24:1)	CE	rs12073906	1	179412364	T	C	-0.140922	0.0355743	7.56321e-05	-0.23	0.057	5.525e-05	-0.1659	0.0302	3.905e-08	---
9757	CE(24:1)	CE	rs12121501	1	179416395	G	A	-0.139916	0.0355936	8.58209e-05	-0.2322	0.0569	4.451e-05	-0.1659	0.0302	3.837e-08	+++
9758	CE(24:1)	CE	rs148220687	1	179451744	T	G	-0.231993	0.0664829	0.000493039	-0.3411	0.1177	0.003773	-0.2584	0.0579	8.092e-06	---
9759	CE(24:1)	CE	rs12403158	1	179492065	G	A	-0.214297	0.0458499	3.03716e-06	-0.285	0.0835	0.0006399	-0.2307	0.0402	9.455e-09	+++
9760	CE(24:1)	CE	rs114804026	1	179497046	T	C	-0.215596	0.0455933	2.32441e-06	-0.2859	0.0835	0.0006194	-0.2317	0.04	7.013e-09	---
9761	CE(24:1)	CE	rs4299376	2	44072576	T	G	-0.134374	0.0236143	1.35482e-08	0.05	0.0383	0.1917	-0.0836	0.0201	3.208e-05	-++
9762	CE(24:1)	CE	rs6544713	2	44073881	C	T	-0.138786	0.0235723	4.23477e-09	0.045	0.0383	0.2407	-0.0884	0.0201	1.08e-05	+--
9763	CE(24:1)	CE	rs4245791	2	44074431	T	C	-0.137166	0.0235858	6.49611e-09	0.0489	0.0384	0.2027	-0.0862	0.0201	1.787e-05	-++
9764	CE(24:1)	CE	rs638485	9	15283446	G	A	0.160634	0.0252732	2.28425e-10	0.0413	0.0399	0.3001	0.1264	0.0213	3.169e-09	---
9765	CE(24:1)	CE	rs62570819	9	15283560	A	G	0.161176	0.0252454	1.90106e-10	0.0445	0.0397	0.2623	0.1276	0.0213	2.104e-09	+++
9766	CE(24:1)	CE	rs575442	9	15283761	T	C	0.161619	0.0252081	1.59628e-10	0.0459	0.0395	0.245	0.1281	0.0212	1.644e-09	+++
9767	CE(24:1)	CE	rs641579	9	15284100	C	T	0.160788	0.0252336	2.05943e-10	0.0507	0.0398	0.2034	0.1292	0.0213	1.333e-09	---
9768	CE(24:1)	CE	rs693223	9	15284120	C	A	0.160791	0.0252348	2.06261e-10	0.0508	0.0398	0.2026	0.1293	0.0213	1.322e-09	---
9769	CE(24:1)	CE	rs1215120	9	15284527	T	C	0.160543	0.0252439	2.23022e-10	0.0522	0.0398	0.1903	0.1295	0.0213	1.254e-09	+++
9770	CE(24:1)	CE	rs1215121	9	15284730	A	G	0.160938	0.0252529	2.04921e-10	0.0522	0.0398	0.1903	0.1298	0.0213	1.171e-09	+++
9771	CE(24:1)	CE	rs1215122	9	15284786	C	T	0.160665	0.0252422	2.15839e-10	0.0522	0.0398	0.1903	0.1296	0.0213	1.219e-09	---
9772	CE(24:1)	CE	rs7035671	9	15285329	C	T	0.181138	0.0280254	1.13421e-10	0.0785	0.0452	0.08282	0.1527	0.0238	1.473e-10	---
9773	CE(24:1)	CE	rs7035801	9	15285448	G	T	0.179396	0.0283049	2.5636e-10	0.0515	0.0456	0.2579	0.1438	0.024	2.223e-09	---
9774	CE(24:1)	CE	rs4237138	9	15286386	T	C	0.22335	0.0340564	6.0686e-11	0.2265	0.057	7.026e-05	0.2242	0.0292	1.735e-14	+++
9775	CE(24:1)	CE	rs2616751	9	15287121	G	C	0.222864	0.0340437	6.56358e-11	0.2265	0.057	7.026e-05	0.2238	0.0292	1.877e-14	---
9776	CE(24:1)	CE	rs3933784	9	15287247	A	T	0.223432	0.0339875	5.46527e-11	0.2269	0.0569	6.742e-05	0.2244	0.0292	1.502e-14	+++
9777	CE(24:1)	CE	rs3933785	9	15287389	A	G	0.223315	0.03398	5.53936e-11	0.2237	0.0567	8.033e-05	0.2234	0.0291	1.799e-14	+++
9778	CE(24:1)	CE	rs10810369	9	15288045	G	A	0.150914	0.0281395	8.71445e-08	0.096	0.0447	0.0316	0.1353	0.0238	1.319e-08	---
9779	CE(24:1)	CE	rs471364	9	15289578	T	C	0.22356	0.0339505	5.09619e-11	0.2381	0.057	2.94e-05	0.2274	0.0292	6.42e-15	+++
9780	CE(24:1)	CE	rs638491	9	15290012	G	A	0.199137	0.0298117	2.68617e-11	0.1129	0.0483	0.01945	0.1753	0.0254	4.795e-12	---
9781	CE(24:1)	CE	rs1475229	9	15291239	T	C	0.237304	0.0336486	2.02725e-12	0.2372	0.0559	2.248e-05	0.2373	0.0288	1.9e-16	+++
9782	CE(24:1)	CE	rs677578	9	15292426	C	T	0.243383	0.0336409	5.48682e-13	0.2339	0.0558	2.798e-05	0.2409	0.0288	6.331e-17	---
9783	CE(24:1)	CE	rs486349	9	15293116	A	G	0.253696	0.0329236	1.59846e-14	0.221	0.0544	4.918e-05	0.2449	0.0282	3.49e-18	+++
9784	CE(24:1)	CE	rs2156110	9	15293238	A	G	0.258481	0.032983	5.76799e-15	0.2201	0.0545	5.339e-05	0.2482	0.0282	1.413e-18	+++
9785	CE(24:1)	CE	rs2156109	9	15293248	G	C	0.256518	0.0334287	2.06387e-14	0.1861	0.0552	0.0007538	0.2376	0.0286	9.616e-17	---
9786	CE(24:1)	CE	rs578194	9	15293379	G	C	0.256761	0.032874	7.06624e-15	0.205	0.0541	0.0001499	0.2428	0.0281	5.462e-18	---
9787	CE(24:1)	CE	rs2185938	9	15293427	A	G	0.257305	0.0329623	7.34684e-15	0.1994	0.0542	0.0002325	0.2417	0.0282	9.325e-18	+++
9788	CE(24:1)	CE	rs585002	9	15293513	C	T	0.205786	0.0281484	3.16719e-13	0.0919	0.0453	0.0423	0.174	0.0239	3.325e-13	---
9789	CE(24:1)	CE	rs540885	9	15294596	A	G	0.259331	0.0323609	1.41491e-15	0.2091	0.0533	8.746e-05	0.2458	0.0277	6.336e-19	+++
9790	CE(24:1)	CE	rs570524	9	15295483	T	C	0.263077	0.0322626	4.54269e-16	0.2118	0.053	6.413e-05	0.2492	0.0276	1.518e-19	+++
9791	CE(24:1)	CE	rs643531	9	15296034	A	C	0.262533	0.0322549	5.13235e-16	0.2118	0.053	6.413e-05	0.2488	0.0276	1.704e-19	+++
9792	CE(24:1)	CE	rs3905247	9	15296845	C	T	0.170501	0.0288113	3.46904e-09	0.1579	0.0469	0.0007568	0.167	0.0245	1.008e-11	---
9793	CE(24:1)	CE	rs660686	9	15297587	T	C	0.261001	0.0322548	7.51167e-16	0.2145	0.0529	4.952e-05	0.2484	0.0275	1.863e-19	+++
9794	CE(24:1)	CE	rs661048	9	15297629	A	G	0.261046	0.0322608	7.5159e-16	0.2145	0.0529	4.952e-05	0.2484	0.0275	1.865e-19	+++
9795	CE(24:1)	CE	rs675849	9	15298666	C	T	0.265766	0.0318313	8.98146e-17	0.1918	0.0515	0.0001985	0.2453	0.0271	1.318e-19	---
9796	CE(24:1)	CE	rs677622	9	15302613	G	A	0.264738	0.0318316	1.18227e-16	0.2008	0.0517	0.0001036	0.2472	0.0271	7.678e-20	---
9797	CE(24:1)	CE	rs1215112	9	15303583	A	G	0.263331	0.0318018	1.6037e-16	0.2008	0.0517	0.0001036	0.2462	0.0271	1.018e-19	+++
9798	CE(24:1)	CE	rs686030	9	15304782	A	C	0.261798	0.0313602	9.11185e-17	0.2255	0.0511	1.006e-05	0.2518	0.0267	4.318e-21	+++
9799	CE(24:1)	CE	rs581080	9	15305378	C	G	0.233297	0.0288547	7.81344e-16	0.131	0.0459	0.004293	0.2043	0.0244	6.028e-17	+++
9800	CE(24:1)	CE	rs12972156	19	45387459	G	C	0.183091	0.0315711	7.05206e-09	0.0805	0.0431	0.062	0.1473	0.0255	7.396e-09	---
9801	CE(24:1)	CE	rs12972970	19	45387596	A	G	0.182967	0.0315469	7.0307e-09	0.0805	0.0431	0.062	0.1472	0.0255	7.347e-09	+++
9802	CE(24:1)	CE	rs34342646	19	45388130	A	G	0.18126	0.031245	6.96871e-09	0.089	0.043	0.03846	0.1494	0.0253	3.416e-09	+++
9803	CE(24:1)	CE	rs283815	19	45390333	G	A	0.140774	0.0269156	1.75725e-07	0.1147	0.0393	0.003514	0.1324	0.0222	2.456e-09	---
9804	CE(24:1)	CE	rs6857	19	45392254	T	C	0.203074	0.0296441	8.25806e-12	0.0911	0.0406	0.02487	0.1642	0.0239	7.081e-12	+++
9805	CE(24:1)	CE	rs71352238	19	45394336	C	T	0.183486	0.0310662	3.72005e-09	0.0863	0.0428	0.04355	0.1499	0.0251	2.452e-09	---
9806	CE(24:1)	CE	rs184017	19	45394969	G	T	0.140877	0.0267777	1.48897e-07	0.1105	0.039	0.004617	0.1312	0.0221	2.841e-09	---
9807	CE(24:1)	CE	rs2075650	19	45395619	G	A	0.182596	0.0312522	5.44843e-09	0.085	0.0427	0.0464	0.1485	0.0252	3.846e-09	---
9808	CE(24:1)	CE	rs157581	19	45395714	C	T	0.139545	0.0267381	1.86688e-07	0.11	0.039	0.004802	0.1301	0.0221	3.653e-09	---
9809	CE(24:1)	CE	rs34404554	19	45395909	G	C	0.182846	0.0312966	5.45766e-09	0.088	0.0426	0.0391	0.1496	0.0252	3.018e-09	---
9810	CE(24:1)	CE	rs11556505	19	45396144	T	C	0.182748	0.0313013	5.58968e-09	0.088	0.0426	0.0391	0.1496	0.0252	3.08e-09	+++
9811	CE(24:1)	CE	rs157582	19	45396219	T	C	0.138302	0.0267726	2.47953e-07	0.1055	0.039	0.006849	0.1278	0.0221	7.058e-09	+++
9812	CE(24:1)	CE	rs59007384	19	45396665	T	G	0.146038	0.027199	8.24904e-08	0.0995	0.0392	0.01116	0.1309	0.0224	4.675e-09	+++
9813	CE(24:1)	CE	rs769449	19	45410002	A	G	0.204384	0.0336193	1.29348e-09	0.0933	0.0438	0.03311	0.1631	0.0267	9.411e-10	+++
9814	CE(24:1)	CE	rs429358	19	45411941	C	T	0.22964	0.0313609	2.82689e-13	0.1027	0.041	0.01228	0.1828	0.0249	2.173e-13	---
9815	CE(24:1)	CE	rs7412	19	45412079	T	C	-0.248136	0.0400999	7.02e-10	0.1547	0.0755	0.04047	-0.1595	0.0354	6.686e-06	-++
9816	CE(24:1)	CE	rs10414043	19	45415713	A	G	0.212734	0.0340552	4.52784e-10	0.1037	0.0437	0.01758	0.1715	0.0269	1.701e-10	+++
9817	CE(24:1)	CE	rs7256200	19	45415935	T	G	0.213183	0.0340839	4.30592e-10	0.1102	0.0441	0.01237	0.1746	0.027	9.329e-11	+++
9818	CE(24:1)	CE	rs12721046	19	45421254	A	G	0.21135	0.0325819	9.61443e-11	0.1128	0.0567	0.04669	0.1869	0.0283	3.701e-11	+?+
9819	CE(24:1)	CE	rs12721051	19	45422160	G	C	0.231639	0.0304842	3.56912e-14	0.107	0.0529	0.04313	0.2006	0.0264	3.108e-14	-?-
9820	CE(24:1)	CE	rs56131196	19	45422846	A	G	0.231085	0.0305448	4.59676e-14	0.1099	0.0528	0.03726	0.2007	0.0264	3.175e-14	+?+
9821	CE(24:1)	CE	rs4420638	19	45422946	G	A	0.231111	0.0305521	4.63048e-14	0.1099	0.0528	0.03726	0.2007	0.0264	3.201e-14	-?-
9822	CE(24:1)	CE	rs111789331	19	45427125	A	T	0.219466	0.0328642	2.68512e-11	0.1233	0.0568	0.02989	0.1953	0.0284	6.536e-12	+?+
9823	CE(24:1)	CE	rs66626994	19	45428234	A	G	0.218142	0.0330163	4.32684e-11	0.1253	0.0567	0.02723	0.1946	0.0285	9.034e-12	+?+
9824	CE(24:4)	CE	rs11591147	1	55505647	T	G	-0.571778	0.0871018	5.75737e-11	0.0852	0.1434	0.5524	-0.3947	0.0744	1.144e-07	-++
9825	CE(24:4)	CE	rs76891681	1	179307218	A	G	-0.203468	0.0452967	7.36921e-06	-0.0653	0.0852	0.4431	-0.173	0.04	1.518e-05	---
9826	CE(24:4)	CE	rs10798662	1	179312386	A	G	-0.203194	0.0407608	6.63617e-07	-0.1086	0.0679	0.1097	-0.1781	0.0349	3.45e-07	--+
9827	CE(24:4)	CE	rs13306728	1	179312559	G	A	-0.203415	0.0407624	6.46011e-07	-0.0983	0.0681	0.1491	-0.1757	0.035	5.09e-07	++-
9828	CE(24:4)	CE	rs10913731	1	179315785	T	C	-0.205097	0.0407263	5.10576e-07	-0.0983	0.0681	0.1491	-0.177	0.035	4.135e-07	--+
9829	CE(24:4)	CE	rs10913732	1	179316367	G	C	-0.205072	0.040721	5.10451e-07	-0.1006	0.0682	0.1405	-0.1776	0.035	3.778e-07	++-
9830	CE(24:4)	CE	rs10913733	1	179317069	G	T	-0.20362	0.0406923	6.02359e-07	-0.1006	0.0682	0.1405	-0.1766	0.0349	4.357e-07	++-
9831	CE(24:4)	CE	rs12138619	1	179317712	G	A	-0.203618	0.0406923	6.02513e-07	-0.1006	0.0682	0.1405	-0.1766	0.0349	4.358e-07	++-
9832	CE(24:4)	CE	rs3753526	1	179319541	G	C	-0.205036	0.0407152	5.1087e-07	-0.1006	0.0682	0.1405	-0.1776	0.035	3.779e-07	++-
9833	CE(24:4)	CE	rs13306731	1	179320578	G	A	-0.203624	0.0406916	6.01833e-07	-0.1006	0.0682	0.1405	-0.1766	0.0349	4.354e-07	++-
9834	CE(24:4)	CE	rs7523799	1	179322078	T	C	-0.203658	0.0406943	6.00251e-07	-0.1006	0.0682	0.1405	-0.1766	0.0349	4.345e-07	--+
9835	CE(24:4)	CE	rs41308413	1	179326350	C	T	-0.203622	0.0406922	6.02205e-07	-0.1006	0.0682	0.1405	-0.1766	0.0349	4.356e-07	++-
9836	CE(24:4)	CE	rs41315575	1	179326393	G	A	-0.203655	0.0406958	6.0106e-07	-0.1093	0.0682	0.1093	-0.1789	0.035	3.082e-07	++-
9837	CE(24:4)	CE	rs41310929	1	179326587	T	C	-0.203635	0.0406919	6.01087e-07	-0.1006	0.0682	0.1405	-0.1766	0.0349	4.349e-07	--+
9838	CE(24:4)	CE	rs12047160	1	179327591	T	A	-0.203634	0.040692	6.01232e-07	-0.1006	0.0682	0.1405	-0.1766	0.0349	4.35e-07	++-
9839	CE(24:4)	CE	rs12117333	1	179327958	A	G	-0.203634	0.040692	6.01232e-07	-0.1006	0.0682	0.1405	-0.1766	0.0349	4.35e-07	--+
9840	CE(24:4)	CE	rs12144580	1	179328245	C	T	-0.203632	0.0406921	6.01377e-07	-0.1006	0.0682	0.1405	-0.1766	0.0349	4.351e-07	++-
9841	CE(24:4)	CE	rs61824395	1	179328547	A	G	-0.203632	0.0406921	6.01377e-07	-0.1006	0.0682	0.1405	-0.1766	0.0349	4.351e-07	--+
9842	CE(24:4)	CE	rs10753192	1	179329899	T	C	-0.20435	0.0405435	4.99018e-07	-0.0912	0.0678	0.1785	-0.1745	0.0348	5.275e-07	--+
9843	CE(24:4)	CE	rs116520957	1	179334012	A	T	-0.197794	0.0451001	1.20928e-05	-0.095	0.0848	0.2626	-0.1751	0.0398	1.091e-05	---
9844	CE(24:4)	CE	rs6425537	1	179334252	A	G	-0.203617	0.0406927	6.02773e-07	-0.1006	0.0682	0.1405	-0.1766	0.0349	4.36e-07	--+
9845	CE(24:4)	CE	rs10798670	1	179334934	G	T	-0.203687	0.040701	6.00615e-07	-0.1006	0.0682	0.1405	-0.1766	0.035	4.349e-07	++-
9846	CE(24:4)	CE	rs975025	1	179338327	T	C	-0.203439	0.0407204	6.27299e-07	-0.0965	0.0679	0.1554	-0.1752	0.0349	5.292e-07	--+
9847	CE(24:4)	CE	rs16854009	1	179339262	G	C	-0.153209	0.0379215	5.4689e-05	-0.0668	0.0614	0.2761	-0.1293	0.0323	6.089e-05	++-
9848	CE(24:4)	CE	rs12073970	1	179341503	T	C	-0.153069	0.0379257	5.56519e-05	-0.0668	0.0611	0.2736	-0.1291	0.0322	6.171e-05	--+
9849	CE(24:4)	CE	rs59334094	1	179341810	A	C	-0.153062	0.0379262	5.57073e-05	-0.0668	0.0611	0.2736	-0.1291	0.0322	6.177e-05	--+
9850	CE(24:4)	CE	rs12130748	1	179343938	T	C	-0.152884	0.037931	5.69515e-05	-0.0688	0.061	0.2596	-0.1294	0.0322	5.87e-05	--+
9851	CE(24:4)	CE	rs12130863	1	179344358	T	C	-0.152823	0.0379295	5.7303e-05	-0.0715	0.0612	0.2428	-0.1302	0.0322	5.344e-05	--+
9852	CE(24:4)	CE	rs10913742	1	179350423	T	C	-0.151928	0.0379301	6.33107e-05	-0.0688	0.061	0.2596	-0.1287	0.0322	6.424e-05	--+
9853	CE(24:4)	CE	rs4077551	1	179352736	C	T	-0.151572	0.0379267	6.57582e-05	-0.0688	0.061	0.2596	-0.1285	0.0322	6.634e-05	++-
9854	CE(24:4)	CE	rs4077552	1	179352925	C	T	-0.151576	0.0379267	6.57263e-05	-0.0688	0.061	0.2596	-0.1285	0.0322	6.631e-05	++-
9855	CE(24:4)	CE	rs59863033	1	179354755	A	T	-0.151587	0.0379278	6.56828e-05	-0.0682	0.061	0.2636	-0.1283	0.0322	6.763e-05	--+
9856	CE(24:4)	CE	rs35862298	1	179355143	A	C	-0.151615	0.0379299	6.55389e-05	-0.0682	0.061	0.2636	-0.1284	0.0322	6.751e-05	--+
9857	CE(24:4)	CE	rs12403842	1	179355256	A	G	-0.151602	0.0379284	6.5587e-05	-0.0682	0.061	0.2636	-0.1284	0.0322	6.755e-05	--+
9858	CE(24:4)	CE	rs12125826	1	179360201	G	A	-0.151671	0.0379334	6.52331e-05	-0.0682	0.061	0.2636	-0.1284	0.0322	6.726e-05	++-
9859	CE(24:4)	CE	rs12130071	1	179360590	A	G	-0.151659	0.0379337	6.5332e-05	-0.0682	0.061	0.2636	-0.1284	0.0322	6.735e-05	--+
9860	CE(24:4)	CE	rs10913745	1	179360953	G	A	-0.151675	0.0379339	6.52193e-05	-0.0682	0.061	0.2636	-0.1284	0.0322	6.725e-05	++-
9861	CE(24:4)	CE	rs10913746	1	179362072	C	T	-0.151651	0.037936	6.54495e-05	-0.0709	0.0612	0.2465	-0.1293	0.0322	6.113e-05	++-
9862	CE(24:4)	CE	rs12405133	1	179364372	C	G	-0.151671	0.0379383	6.5378e-05	-0.0669	0.0612	0.2741	-0.1281	0.0322	7.076e-05	--+
9863	CE(24:4)	CE	rs13374852	1	179366606	T	A	-0.151935	0.0379406	6.35789e-05	-0.0683	0.0609	0.2627	-0.1286	0.0322	6.566e-05	++-
9864	CE(24:4)	CE	rs61821540	1	179370121	A	C	-0.151745	0.0379406	6.49037e-05	-0.0653	0.0608	0.2826	-0.1275	0.0322	7.432e-05	--+
9865	CE(24:4)	CE	rs115402209	1	179374759	T	G	-0.197377	0.045178	1.30265e-05	-0.0729	0.0863	0.3983	-0.1706	0.04	2.021e-05	---
9866	CE(24:4)	CE	rs12403158	1	179492065	G	A	-0.197546	0.045968	1.79491e-05	-0.0641	0.084	0.4458	-0.1668	0.0403	3.532e-05	+++
9867	CE(24:4)	CE	rs114804026	1	179497046	T	C	-0.200558	0.0457083	1.19197e-05	-0.0647	0.084	0.4413	-0.1695	0.0402	2.417e-05	---
9868	CE(24:4)	CE	rs4299376	2	44072576	T	G	-0.15561	0.0236375	5.2161e-11	-0.0345	0.0383	0.3671	-0.1222	0.0201	1.239e-09	--+
9869	CE(24:4)	CE	rs6544713	2	44073881	C	T	-0.156624	0.0235985	3.67771e-11	-0.0396	0.0383	0.301	-0.1244	0.0201	5.894e-10	++-
9870	CE(24:4)	CE	rs4245791	2	44074431	T	C	-0.154465	0.0236143	6.92777e-11	-0.0359	0.0384	0.3502	-0.1219	0.0201	1.348e-09	--+
9871	CE(24:4)	CE	rs6544716	2	44096259	G	T	-0.13622	0.0248759	4.72515e-08	-0.0529	0.0401	0.1868	-0.1131	0.0211	8.849e-08	++-
9872	CE(24:4)	CE	rs6755809	2	44096336	A	T	-0.136229	0.0248698	4.6804e-08	-0.0529	0.0401	0.1868	-0.1131	0.0211	8.77e-08	--+
9873	CE(24:4)	CE	rs4952688	2	44096770	A	T	-0.136819	0.0248715	4.10556e-08	-0.0529	0.0401	0.1868	-0.1135	0.0211	7.86e-08	--+
9874	CE(24:4)	CE	rs4237138	9	15286386	T	C	0.157208	0.0342363	4.4881e-06	0.204	0.057	0.0003451	0.1696	0.0294	7.513e-09	+++
9875	CE(24:4)	CE	rs2616751	9	15287121	G	C	0.156871	0.0342234	4.66433e-06	0.204	0.057	0.0003451	0.1694	0.0293	7.834e-09	---
9876	CE(24:4)	CE	rs3933784	9	15287247	A	T	0.154898	0.0341693	5.92452e-06	0.2049	0.057	0.0003257	0.1681	0.0293	9.697e-09	+++
9877	CE(24:4)	CE	rs3933785	9	15287389	A	G	0.154941	0.0341617	5.86209e-06	0.2042	0.0568	0.0003216	0.168	0.0293	9.419e-09	+++
9878	CE(24:4)	CE	rs471364	9	15289578	T	C	0.163451	0.0341239	1.71036e-06	0.2071	0.0571	0.0002862	0.1749	0.0293	2.336e-09	+++
9879	CE(24:4)	CE	rs1475229	9	15291239	T	C	0.166946	0.0338419	8.33239e-07	0.1855	0.0561	0.0009383	0.1719	0.029	2.974e-09	+++
9880	CE(24:4)	CE	rs677578	9	15292426	C	T	0.165098	0.0338472	1.10313e-06	0.1856	0.056	0.0009098	0.1706	0.029	3.853e-09	---
9881	CE(24:4)	CE	rs486349	9	15293116	A	G	0.175424	0.0331319	1.23869e-07	0.1788	0.0545	0.001046	0.1763	0.0283	4.755e-10	+++
9882	CE(24:4)	CE	rs2156110	9	15293238	A	G	0.179711	0.0331964	6.44453e-08	0.1803	0.0546	0.0009566	0.1799	0.0284	2.273e-10	+++
9883	CE(24:4)	CE	rs2156109	9	15293248	G	C	0.172126	0.0336468	3.23186e-07	0.1593	0.0553	0.003979	0.1687	0.0287	4.431e-09	---
9884	CE(24:4)	CE	rs578194	9	15293379	G	C	0.178917	0.033081	6.63088e-08	0.1617	0.0542	0.002858	0.1742	0.0282	6.813e-10	---
9885	CE(24:4)	CE	rs2185938	9	15293427	A	G	0.178732	0.0331743	7.4394e-08	0.1593	0.0543	0.003366	0.1734	0.0283	8.998e-10	+++
9886	CE(24:4)	CE	rs540885	9	15294596	A	G	0.180632	0.0325745	3.07694e-08	0.1556	0.0534	0.003589	0.1739	0.0278	4.088e-10	+++
9887	CE(24:4)	CE	rs570524	9	15295483	T	C	0.180375	0.032484	2.94781e-08	0.1574	0.0531	0.003044	0.1741	0.0277	3.319e-10	+++
9888	CE(24:4)	CE	rs643531	9	15296034	A	C	0.180322	0.0324753	2.95014e-08	0.1574	0.0531	0.003044	0.1741	0.0277	3.321e-10	+++
9889	CE(24:4)	CE	rs660686	9	15297587	T	C	0.181356	0.0324665	2.43907e-08	0.1583	0.053	0.0028	0.175	0.0277	2.542e-10	+++
9890	CE(24:4)	CE	rs661048	9	15297629	A	G	0.181413	0.0324725	2.42906e-08	0.1583	0.053	0.0028	0.1751	0.0277	2.533e-10	+++
9891	CE(24:4)	CE	rs675849	9	15298666	C	T	0.185157	0.0320422	7.96633e-09	0.1495	0.0516	0.003766	0.1753	0.0272	1.215e-10	---
9892	CE(24:4)	CE	rs677622	9	15302613	G	A	0.182913	0.0320469	1.2074e-08	0.1646	0.0519	0.001511	0.1779	0.0273	6.881e-11	---
9893	CE(24:4)	CE	rs1215112	9	15303583	A	G	0.180658	0.0320204	1.76784e-08	0.1646	0.0519	0.001511	0.1762	0.0272	9.969e-11	+++
9894	CE(24:4)	CE	rs686030	9	15304782	A	C	0.181089	0.0315763	1.02941e-08	0.1714	0.0512	0.0008235	0.1784	0.0269	3.199e-11	+++
9895	CE(24:4)	CE	rs198470	11	61528306	A	C	0.0948904	0.0233499	4.8983e-05	0.2035	0.0475	1.802e-05	0.1161	0.021	3.033e-08	+?+
9896	CE(24:4)	CE	rs10792318	11	61531443	G	A	-0.126864	0.0267617	2.19752e-06	-0.1726	0.057	0.002469	-0.1351	0.0242	2.441e-08	+?+
9897	CE(24:4)	CE	rs55903902	11	61531991	G	A	-0.136372	0.0269206	4.23399e-07	-0.1802	0.0575	0.001719	-0.1443	0.0244	3.277e-09	+?+
9898	CE(24:4)	CE	rs2269928	11	61537529	G	T	-0.163936	0.0274146	2.40057e-09	-0.2074	0.0577	0.0003246	-0.1719	0.0248	3.814e-12	+?+
9899	CE(24:4)	CE	rs149803	11	61539020	G	C	0.11326	0.0256178	9.99342e-06	0.2231	0.0516	1.521e-05	0.135	0.0229	4.009e-09	-?-
9900	CE(24:4)	CE	rs174528	11	61543499	C	T	-0.243095	0.0227969	3.00685e-26	-0.3267	0.0359	8.691e-20	-0.2671	0.0192	8.072e-44	+++
9901	CE(24:4)	CE	rs174529	11	61543961	C	T	-0.242496	0.0227911	3.85495e-26	-0.3278	0.0361	9.964e-20	-0.2668	0.0193	1.269e-43	+++
9902	CE(24:4)	CE	rs174530	11	61546592	G	A	-0.23797	0.0227535	2.55507e-25	-0.3281	0.036	7.715e-20	-0.2637	0.0192	8.588e-43	+++
9903	CE(24:4)	CE	rs7943728	11	61547068	A	G	-0.244633	0.0285823	1.52472e-17	-0.2326	0.0467	6.229e-07	-0.2413	0.0244	4.087e-23	---
9904	CE(24:4)	CE	rs108499	11	61547237	T	C	-0.238811	0.0230621	7.55649e-25	-0.3113	0.0372	5.99e-17	-0.2589	0.0196	7.825e-40	---
9905	CE(24:4)	CE	rs509360	11	61548559	G	A	-0.127566	0.0235406	6.32376e-08	-0.1996	0.0378	1.312e-07	-0.1477	0.02	1.476e-13	+++
9906	CE(24:4)	CE	rs174532	11	61548874	A	G	0.123818	0.023633	1.67326e-07	0.153	0.0385	7.001e-05	0.1318	0.0201	5.936e-11	+++
9907	CE(24:4)	CE	rs174533	11	61549025	A	G	-0.247872	0.0228443	4.1726e-27	-0.3373	0.0363	1.609e-20	-0.2732	0.0193	2.54e-45	---
9908	CE(24:4)	CE	rs174534	11	61549458	G	A	-0.237707	0.0227932	3.55622e-25	-0.2999	0.0369	4.454e-16	-0.2549	0.0194	1.874e-39	+++
9909	CE(24:4)	CE	rs174535	11	61551356	C	T	-0.246465	0.0227984	6.37247e-27	-0.3377	0.0362	1.094e-20	-0.2724	0.0193	2.958e-45	+++
9910	CE(24:4)	CE	rs174536	11	61551927	C	A	-0.245239	0.0228312	1.32835e-26	-0.3419	0.0362	3.487e-21	-0.2728	0.0193	2.66e-45	+++
9911	CE(24:4)	CE	rs174537	11	61552680	T	G	-0.247364	0.0228455	5.32332e-27	-0.3413	0.0362	4.689e-21	-0.2741	0.0193	1.205e-45	---
9912	CE(24:4)	CE	rs61896141	11	61556039	C	A	-0.240893	0.0285449	4.26002e-17	-0.241	0.0465	2.214e-07	-0.2409	0.0243	4.07e-23	+++
9913	CE(24:4)	CE	rs102275	11	61557803	C	T	-0.244621	0.0227615	1.24507e-26	-0.3445	0.0363	2.057e-21	-0.2729	0.0193	1.752e-45	+++
9914	CE(24:4)	CE	rs102274	11	61557826	C	T	-0.245927	0.0228493	1.05723e-26	-0.3422	0.0363	3.805e-21	-0.2733	0.0193	2.231e-45	+++
9915	CE(24:4)	CE	rs174538	11	61560081	A	G	-0.247134	0.0231728	3.05053e-26	-0.3256	0.0375	3.837e-18	-0.2688	0.0197	2.407e-42	---
9916	CE(24:4)	CE	rs4246215	11	61564299	T	G	-0.246848	0.0226132	2.10086e-27	-0.3265	0.036	1.217e-19	-0.2694	0.0192	6.088e-45	---
9917	CE(24:4)	CE	rs174541	11	61565908	C	T	-0.244528	0.0226167	6.39252e-27	-0.3244	0.036	1.972e-19	-0.2672	0.0191	3.105e-44	+++
9918	CE(24:4)	CE	rs174544	11	61567753	A	C	-0.24298	0.0235934	1.30148e-24	-0.3615	0.0376	6.78e-22	-0.2765	0.02	1.561e-43	---
9919	CE(24:4)	CE	rs174545	11	61569306	G	C	-0.245942	0.0228533	1.07104e-26	-0.3435	0.0363	2.698e-21	-0.2737	0.0193	1.718e-45	+++
9920	CE(24:4)	CE	rs174546	11	61569830	T	C	-0.245941	0.0228533	1.07128e-26	-0.3435	0.0363	2.698e-21	-0.2737	0.0193	1.719e-45	---
9921	CE(24:4)	CE	rs174547	11	61570783	C	T	-0.245923	0.0228541	1.08511e-26	-0.3435	0.0363	2.698e-21	-0.2737	0.0193	1.743e-45	+++
9922	CE(24:4)	CE	rs174548	11	61571348	G	C	-0.24421	0.0235301	5.78378e-25	-0.3673	0.0374	9.581e-23	-0.2791	0.0199	1.328e-44	+++
9923	CE(24:4)	CE	rs174549	11	61571382	A	G	-0.242415	0.0236015	1.72108e-24	-0.3627	0.0376	4.987e-22	-0.2764	0.02	1.701e-43	---
9924	CE(24:4)	CE	rs174550	11	61571478	C	T	-0.24586	0.0228552	1.12329e-26	-0.3435	0.0363	2.698e-21	-0.2736	0.0193	1.811e-45	+++
9925	CE(24:4)	CE	rs4564341	11	61573540	T	C	-0.137604	0.0403206	0.000652622	-0.3758	0.066	1.222e-08	-0.2024	0.0344	4.035e-09	---
9926	CE(24:4)	CE	rs174551	11	61573684	T	C	-	-	-	0.3435	0.0363	2.698e-21	0.3435	0.0363	2.698e-21	?++
9927	CE(24:4)	CE	rs174553	11	61575158	G	A	-0.245547	0.0228558	1.30197e-26	-0.3435	0.0363	2.698e-21	-0.2734	0.0193	2.142e-45	+++
9928	CE(24:4)	CE	rs174554	11	61579463	G	A	-0.244579	0.022848	1.9602e-26	-0.3443	0.0363	2.515e-21	-0.2729	0.0193	3.313e-45	+++
9929	CE(24:4)	CE	rs174555	11	61579760	C	T	-0.242915	0.0236041	1.40447e-24	-0.366	0.0376	2.362e-22	-0.2777	0.02	7.773e-44	+++
9930	CE(24:4)	CE	rs174556	11	61580635	T	C	-0.240826	0.0235988	3.35761e-24	-0.3691	0.0377	1.099e-22	-0.277	0.02	1.227e-43	---
9931	CE(24:4)	CE	rs174557	11	61581368	A	G	-	-	-	0.3706	0.0377	7.786e-23	0.3706	0.0377	7.786e-23	?++
9932	CE(24:4)	CE	rs7394579	11	61581450	G	A	-0.289448	0.246371	0.240369	-0.343	0.0398	7.402e-18	-0.3417	0.0393	3.766e-18	+++
9933	CE(24:4)	CE	rs174559	11	61581656	A	G	-0.245883	0.0240712	3.0433e-24	-0.3527	0.0392	2.4e-19	-0.2751	0.0205	5.275e-41	---
9934	CE(24:4)	CE	rs174560	11	61581764	C	T	-0.244632	0.023535	4.92488e-25	-0.3747	0.0375	1.704e-23	-0.2814	0.0199	3.137e-45	+++
9935	CE(24:4)	CE	rs174561	11	61582708	C	T	-0.242875	0.023609	1.46009e-24	-0.3686	0.0377	1.304e-22	-0.2783	0.02	5.241e-44	+++
9936	CE(24:4)	CE	rs174562	11	61585144	G	A	-0.245116	0.0228594	1.61651e-26	-0.3438	0.0365	4.803e-21	-0.2729	0.0194	4.792e-45	+++
9937	CE(24:4)	CE	rs174564	11	61588305	G	A	-0.245414	0.0228418	1.28896e-26	-0.3519	0.0362	2.577e-22	-0.2757	0.0193	3.335e-46	+++
9938	CE(24:4)	CE	rs28456	11	61589481	G	A	-0.240541	0.023553	3.10937e-24	-0.371	0.0375	4.48e-23	-0.2774	0.0199	5.526e-44	+++
9939	CE(24:4)	CE	rs174565	11	61591636	G	C	-0.1564	0.0319856	1.07239e-06	-0.3193	0.0534	2.22e-09	-0.1994	0.0274	3.64e-13	+++
9940	CE(24:4)	CE	rs174566	11	61592362	G	A	-0.246757	0.0227885	5.27739e-27	-0.354	0.0362	1.354e-22	-0.2772	0.0193	7.447e-47	+++
9941	CE(24:4)	CE	rs174567	11	61593005	G	A	-0.24581	0.0227909	8.3098e-27	-0.3541	0.0362	1.239e-22	-0.2766	0.0193	1.157e-46	+++
9942	CE(24:4)	CE	rs174568	11	61593816	T	C	-0.243488	0.0228437	3.17142e-26	-0.3463	0.0363	1.328e-21	-0.2727	0.0193	3.433e-45	---
9943	CE(24:4)	CE	rs968567	11	61595564	T	C	-0.243215	0.028405	1.48377e-17	-0.2517	0.0464	5.971e-08	-0.2455	0.0242	3.973e-24	---
9944	CE(24:4)	CE	rs99780	11	61596633	T	C	-0.247527	0.0227735	3.40836e-27	-0.3498	0.0363	5.158e-22	-0.2765	0.0193	1.344e-46	---
9945	CE(24:4)	CE	rs174570	11	61597212	T	C	-0.155614	0.0319353	1.16745e-06	-0.3135	0.0531	3.657e-09	-0.1975	0.0274	5.391e-13	---
9946	CE(24:4)	CE	rs1535	11	61597972	G	A	-0.246108	0.0228275	8.7234e-27	-0.3416	0.0362	3.75e-21	-0.2733	0.0193	1.748e-45	+++
9947	CE(24:4)	CE	rs174572	11	61598288	T	C	-0.23554	0.0250219	7.34529e-21	-0.2579	0.0399	9.816e-11	-0.2418	0.0212	3.624e-30	---
9948	CE(24:4)	CE	rs61897793	11	61599347	A	G	-0.241669	0.0284335	2.53799e-17	-0.261	0.0468	2.533e-08	-0.2469	0.0243	3.103e-24	---
9949	CE(24:4)	CE	rs174573	11	61600327	A	G	-0.235744	0.0250236	6.84543e-21	-0.2599	0.0399	7.074e-11	-0.2426	0.0212	2.492e-30	---
9950	CE(24:4)	CE	rs174574	11	61600342	C	A	0.248041	0.0228177	3.35583e-27	0.3455	0.0362	1.329e-21	0.2758	0.0193	2.621e-46	---
9951	CE(24:4)	CE	rs2524296	11	61601378	T	C	-0.142407	0.0393735	0.000303686	-0.3674	0.0645	1.22e-08	-0.2035	0.0336	1.401e-09	---
9952	CE(24:4)	CE	rs2845574	11	61601872	T	C	-0.140471	0.0394005	0.000369899	-0.3658	0.0644	1.336e-08	-0.2019	0.0336	1.895e-09	---
9953	CE(24:4)	CE	rs2845573	11	61601908	G	A	-0.142438	0.0393617	0.0003015	-0.3658	0.0644	1.336e-08	-0.2032	0.0336	1.441e-09	+++
9954	CE(24:4)	CE	rs174575	11	61602003	G	C	-0.235204	0.0249252	5.92285e-21	-0.2674	0.0399	1.93e-11	-0.2443	0.0211	6.631e-31	+++
9955	CE(24:4)	CE	rs2727270	11	61603237	T	C	-0.129313	0.0335741	0.000118909	-0.3343	0.0548	1.073e-09	-0.1852	0.0286	9.848e-11	---
9956	CE(24:4)	CE	rs2727271	11	61603358	T	A	-0.129189	0.0335715	0.000120567	-0.3305	0.0548	1.624e-09	-0.1841	0.0286	1.256e-10	+++
9957	CE(24:4)	CE	rs174576	11	61603510	A	C	-0.247625	0.0228148	4.02972e-27	-0.3476	0.0361	6.721e-22	-0.2761	0.0193	1.838e-46	---
9958	CE(24:4)	CE	rs2524299	11	61604782	T	A	-0.131685	0.0332473	7.57927e-05	-0.3195	0.0539	3.077e-09	-0.1834	0.0283	8.997e-11	+++
9959	CE(24:4)	CE	rs174577	11	61604814	A	C	-0.249098	0.0227834	1.71398e-27	-0.3479	0.0361	5.865e-22	-0.2772	0.0193	6.324e-47	---
9960	CE(24:4)	CE	rs2072113	11	61604967	T	C	-0.13416	0.0335341	6.41373e-05	-0.3177	0.0545	5.616e-09	-0.1845	0.0286	1.039e-10	---
9961	CE(24:4)	CE	rs2072114	11	61605215	G	A	-0.140361	0.0326514	1.75973e-05	-0.2829	0.0535	1.244e-07	-0.179	0.0279	1.332e-10	+++
9962	CE(24:4)	CE	rs174578	11	61605499	A	T	-0.248209	0.0227706	2.43924e-27	-0.3479	0.0361	5.865e-22	-0.2766	0.0193	9.534e-47	---
9963	CE(24:4)	CE	rs174579	11	61605613	T	C	-0.233449	0.026336	1.07477e-18	-0.2792	0.043	8.383e-11	-0.2459	0.0225	6.593e-28	---
9964	CE(24:4)	CE	rs174580	11	61606642	G	A	-0.246758	0.0228045	5.71807e-27	-0.344	0.0362	2.105e-21	-0.2744	0.0193	7.035e-46	+++
9965	CE(24:4)	CE	rs174581	11	61606683	A	G	-0.246463	0.0228144	6.8986e-27	-0.344	0.0362	2.105e-21	-0.2742	0.0193	8.652e-46	---
9966	CE(24:4)	CE	rs174582	11	61607168	G	A	-0.236984	0.0264108	4.09761e-19	-0.2737	0.043	1.985e-10	-0.247	0.0225	4.996e-28	+++
9967	CE(24:4)	CE	rs2727265	11	61609004	A	C	-0.120548	0.0397055	0.00241982	-0.363	0.0645	1.805e-08	-0.1872	0.0338	3.077e-08	---
9968	CE(24:4)	CE	rs174583	11	61609750	T	C	-0.246716	0.0229103	9.9107e-27	-0.3376	0.0362	1.077e-20	-0.2727	0.0194	4.482e-45	---
9969	CE(24:4)	CE	rs174584	11	61610750	A	G	-0.248057	0.0228967	4.96318e-27	-0.3373	0.0363	1.618e-20	-0.2734	0.0194	3.03e-45	---
9970	CE(24:4)	CE	rs2526680	11	61611216	T	C	-0.119945	0.0396985	0.00253814	-0.3574	0.064	2.361e-08	-0.1859	0.0337	3.585e-08	---
9971	CE(24:4)	CE	rs174585	11	61611694	A	G	-0.238602	0.0265728	3.88302e-19	-0.2683	0.0436	7.63e-10	-0.2467	0.0227	1.617e-27	---
9972	CE(24:4)	CE	rs174587	11	61612830	T	C	-0.242114	0.0270602	5.17852e-19	-0.2684	0.0447	1.906e-09	-0.2492	0.0231	5.08e-27	---
9973	CE(24:4)	CE	rs93923	11	61613745	T	C	-0.240654	0.0270548	8.24084e-19	-0.2665	0.0449	2.872e-09	-0.2476	0.0232	1.21e-26	---
9974	CE(24:4)	CE	rs2845572	11	61614595	A	G	-0.110344	0.0382661	0.00396397	-0.3595	0.0616	5.477e-09	-0.1797	0.0325	3.279e-08	---
9975	CE(24:4)	CE	rs174589	11	61615803	G	C	-0.241122	0.0271569	9.49353e-19	-0.2612	0.0452	7.26e-09	-0.2465	0.0233	3.308e-26	+++
9976	CE(24:4)	CE	rs2851682	11	61616012	G	A	-0.117173	0.0379904	0.00206236	-0.3505	0.0611	9.462e-09	-0.1823	0.0323	1.594e-08	+++
9977	CE(24:4)	CE	rs174590	11	61616977	C	G	-0.242257	0.0271087	5.69717e-19	-0.2539	0.0452	2.013e-08	-0.2453	0.0233	5.1e-26	---
9978	CE(24:4)	CE	rs174591	11	61617676	A	T	-0.242935	0.0255178	2.73598e-21	-0.2366	0.0417	1.439e-08	-0.2412	0.0218	1.58e-28	---
9979	CE(24:4)	CE	rs61897795	11	61618169	G	A	-0.240819	0.0305851	4.33404e-15	-0.2715	0.0506	8.071e-08	-0.249	0.0262	1.836e-21	+++
9980	CE(24:4)	CE	rs174592	11	61618608	G	A	-0.230345	0.0228656	1.24782e-23	-0.3533	0.047	5.683e-14	-0.2539	0.0206	5.111e-35	+?+
9981	CE(24:4)	CE	rs174593	11	61618831	C	T	-0.224156	0.0251046	6.12706e-19	-0.2953	0.0537	3.82e-08	-0.2369	0.0227	2.064e-25	+?+
9982	CE(24:4)	CE	rs174594	11	61619829	A	C	0.2295	0.0228969	2.06634e-23	0.3655	0.047	7.605e-15	0.2556	0.0206	2.161e-35	+?+
9983	CE(24:4)	CE	rs174595	11	61619893	T	C	-0.216303	0.0265049	4.24217e-16	-0.2482	0.045	3.354e-08	-0.2245	0.0228	7.999e-23	---
9984	CE(24:4)	CE	rs174597	11	61621040	C	G	-0.214651	0.0261715	3.05965e-16	-0.2648	0.0573	3.762e-06	-0.2233	0.0238	6.493e-21	-?-
9985	CE(24:4)	CE	rs174598	11	61621194	A	G	-0.222146	0.0234222	3.74834e-21	-0.3288	0.0494	2.909e-11	-0.2417	0.0212	3.363e-30	-?-
9986	CE(24:4)	CE	rs174599	11	61621556	C	G	-0.227696	0.022929	5.14784e-23	-0.3627	0.0468	9.735e-15	-0.2538	0.0206	6.784e-35	-?-
9987	CE(24:4)	CE	rs174600	11	61622227	C	T	-0.220204	0.0234311	8.42464e-21	-0.3305	0.0497	2.882e-11	-0.2403	0.0212	8.539e-30	+?+
9988	CE(24:4)	CE	rs174601	11	61623140	T	C	-0.227148	0.0229853	8.24894e-23	-0.3366	0.0471	8.713e-13	-0.2482	0.0207	2.889e-33	-?-
9989	CE(24:4)	CE	rs97384	11	61624181	C	T	0.225735	0.0230985	2.40377e-22	0.3185	0.0469	1.153e-11	0.2438	0.0207	5.934e-32	-?-
9990	CE(24:4)	CE	rs174602	11	61624414	C	T	-0.142265	0.0291643	1.10062e-06	-0.15	0.0596	0.01181	-0.1438	0.0262	4.059e-08	+?+
9991	CE(24:4)	CE	rs174603	11	61626206	A	G	-0.159196	0.0238036	2.50872e-11	-0.2818	0.0495	1.27e-08	-0.1822	0.0215	2.02e-17	-?-
9992	CE(24:4)	CE	rs174604	11	61626270	G	C	-0.172263	0.0229911	7.96589e-14	-0.2707	0.048	1.74e-08	-0.1906	0.0207	3.869e-20	+?+
9993	CE(24:4)	CE	rs174605	11	61626921	T	G	-0.14408	0.0241048	2.42047e-09	-0.2337	0.0393	2.716e-09	-0.1686	0.0205	2.303e-16	---
9994	CE(24:4)	CE	rs174606	11	61626973	T	G	-0.130913	0.0223117	4.70274e-09	-0.2323	0.0457	3.739e-07	-0.1504	0.0201	6.282e-14	-?-
9995	CE(24:4)	CE	rs174607	11	61627321	C	G	-0.129329	0.0249514	2.2644e-07	-0.2239	0.0409	4.514e-08	-0.155	0.0213	3.533e-13	---
9996	CE(24:4)	CE	rs174608	11	61627484	G	A	-0.142149	0.0239566	3.1558e-09	-0.226	0.0389	6.541e-09	-0.1652	0.0204	5.774e-16	+++
9997	CE(24:4)	CE	rs174609	11	61627811	C	T	-0.132824	0.0222484	2.53251e-09	-0.1948	0.0351	2.885e-08	-0.1506	0.0188	1.123e-15	+++
9998	CE(24:4)	CE	rs174610	11	61627833	G	A	-0.132673	0.0222437	2.61852e-09	-0.1972	0.0352	2.075e-08	-0.1511	0.0188	9.211e-16	+++
9999	CE(24:4)	CE	rs174611	11	61627881	C	T	-0.14144	0.0239109	3.52498e-09	-0.2219	0.0387	9.505e-09	-0.1637	0.0203	8.29e-16	+++
10000	CE(24:4)	CE	rs174612	11	61628266	G	C	-0.13224	0.0222459	2.9581e-09	-0.1953	0.0352	2.833e-08	-0.1503	0.0188	1.337e-15	+++
10001	CE(24:4)	CE	rs174613	11	61628492	A	G	-0.132202	0.0222558	3.03658e-09	-0.1927	0.0351	4.119e-08	-0.1495	0.0188	1.813e-15	---
10002	CE(24:4)	CE	rs174614	11	61628915	C	T	-0.131908	0.0222689	3.35967e-09	-0.1942	0.0352	3.509e-08	-0.1497	0.0188	1.818e-15	+++
10003	CE(24:4)	CE	rs174615	11	61628964	A	T	-0.131939	0.0222669	3.32026e-09	-0.194	0.0352	3.59e-08	-0.1497	0.0188	1.823e-15	---
10004	CE(24:4)	CE	rs174616	11	61629122	A	G	-0.131741	0.0222702	3.52274e-09	-0.1939	0.0353	3.866e-08	-0.1495	0.0188	2.08e-15	---
10005	CE(24:4)	CE	rs174617	11	61629166	G	A	-0.131721	0.022267	3.52298e-09	-0.1976	0.0353	2.169e-08	-0.1505	0.0188	1.351e-15	+++
10006	CE(24:4)	CE	rs174618	11	61629322	C	T	-0.1095	0.0223209	9.58781e-07	-0.1743	0.0357	1.075e-06	-0.1277	0.0189	1.536e-11	+++
10007	CE(24:4)	CE	rs174619	11	61629666	G	A	0.13399	0.0223244	2.09129e-09	0.2055	0.0354	6.534e-09	0.1543	0.0189	3.04e-16	---
10008	CE(24:4)	CE	rs174620	11	61629747	G	A	-0.111317	0.0223197	6.32169e-07	-0.176	0.0357	8.357e-07	-0.1295	0.0189	7.895e-12	+++
10009	CE(24:4)	CE	rs174621	11	61630104	A	G	-0.178881	0.0264879	1.62863e-11	-0.1967	0.0438	7.129e-06	-0.1837	0.0227	5.401e-16	---
10010	CE(24:4)	CE	rs174622	11	61631927	A	G	-0.177558	0.0264602	2.18049e-11	-0.1948	0.0438	8.623e-06	-0.1822	0.0226	8.676e-16	---
10011	CE(24:4)	CE	rs174623	11	61635294	A	G	0.132222	0.0222169	2.83513e-09	0.2046	0.035	4.856e-09	0.153	0.0188	3.303e-16	+++
10012	CE(24:4)	CE	rs174625	11	61636013	T	A	0.0999782	0.0224706	8.77655e-06	0.1888	0.0472	6.334e-05	0.1164	0.0203	9.651e-09	-?-
10013	CE(24:4)	CE	rs174626	11	61637057	A	G	0.125925	0.022191	1.46601e-08	0.2053	0.035	4.311e-09	0.1487	0.0187	2.061e-15	+++
10014	CE(24:4)	CE	rs174627	11	61637466	A	G	-0.161245	0.0311892	2.49218e-07	-0.2243	0.0492	5.186e-06	-0.1793	0.0263	1.002e-11	---
10015	CE(24:4)	CE	rs174628	11	61637587	C	T	-0.151163	0.0263337	1.00233e-08	-0.177	0.0433	4.418e-05	-0.1581	0.0225	2.116e-12	+++
10016	CE(24:4)	CE	rs422249	11	61639488	C	T	0.136532	0.0230564	3.39064e-09	0.2077	0.0379	4.368e-08	0.1557	0.0197	2.697e-15	---
10017	CE(24:4)	CE	rs174448	11	61639573	A	G	0.154404	0.022761	1.30923e-11	0.2215	0.037	2.097e-09	0.1728	0.0194	4.787e-19	+++
10018	CE(24:4)	CE	rs174449	11	61640379	A	G	0.148719	0.0227001	6.27337e-11	0.2078	0.0367	1.503e-08	0.1651	0.0193	1.236e-17	+++
10019	CE(24:4)	CE	rs174450	11	61641542	T	G	0.108507	0.0220823	9.20799e-07	0.1825	0.0351	1.929e-07	0.1295	0.0187	4.137e-12	+++
10020	CE(24:4)	CE	rs174451	11	61642763	T	C	-0.153609	0.0258925	3.20649e-09	-0.1534	0.0433	0.0004017	-0.1536	0.0222	4.917e-12	---
10021	CE(24:4)	CE	rs174453	11	61645967	G	C	-0.183394	0.0290403	2.97303e-10	-0.2074	0.0458	6.102e-06	-0.1903	0.0245	8.826e-15	+++
10022	CE(24:4)	CE	rs174634	11	61647387	C	G	0.167017	0.0250763	3.02121e-11	0.1798	0.0403	8.18e-06	0.1706	0.0213	1.134e-15	+++
10023	CE(24:4)	CE	rs174635	11	61647427	G	T	0.166973	0.0250753	3.05239e-11	0.1822	0.0402	5.853e-06	0.1712	0.0213	8.405e-16	---
10024	CE(24:4)	CE	rs174454	11	61650747	A	G	0.166194	0.0252482	5.09825e-11	0.1717	0.0409	2.747e-05	0.1677	0.0215	6.004e-15	+++
10025	CE(24:4)	CE	rs1000778	11	61655305	G	A	0.163576	0.0248319	4.93121e-11	0.1636	0.0399	4.132e-05	0.1636	0.0211	8.557e-15	---
10026	CE(24:4)	CE	rs174455	11	61656117	A	G	0.150144	0.0228124	5.12093e-11	0.1906	0.0369	2.39e-07	0.1613	0.0194	9.176e-17	+++
10027	CE(24:4)	CE	rs174456	11	61656182	A	C	0.164024	0.0248548	4.55289e-11	0.164	0.0399	3.942e-05	0.164	0.0211	7.548e-15	+++
10028	CE(24:4)	CE	rs1151144	11	61656585	C	T	0.16445	0.024876	4.2161e-11	0.1627	0.0399	4.569e-05	0.164	0.0211	8.061e-15	---
10029	CE(24:4)	CE	rs1295988	11	61656658	C	A	0.164546	0.0248813	4.14775e-11	0.1631	0.0399	4.361e-05	0.1641	0.0211	7.581e-15	---
10030	CE(24:4)	CE	rs174457	11	61656975	C	T	0.164644	0.0248981	4.16181e-11	0.1642	0.04	4.057e-05	0.1645	0.0211	7.091e-15	---
10031	CE(24:4)	CE	rs174458	11	61656995	T	C	0.154936	0.0237088	6.99655e-11	0.1982	0.0382	2.184e-07	0.167	0.0202	1.18e-16	+++
10032	CE(24:4)	CE	rs174459	11	61657050	T	C	0.165085	0.0249134	3.79819e-11	0.164	0.04	4.138e-05	0.1648	0.0211	6.597e-15	+++
10033	CE(24:4)	CE	rs174460	11	61657110	T	C	0.155182	0.0237133	6.58481e-11	0.1982	0.0382	2.184e-07	0.1671	0.0202	1.105e-16	+++
10034	CE(24:4)	CE	rs174461	11	61657401	C	A	0.165471	0.0249186	3.45526e-11	0.1601	0.0402	6.719e-05	0.164	0.0212	9.627e-15	---
10035	CE(24:4)	CE	rs174462	11	61657666	A	G	-0.188258	0.0296603	2.40076e-10	-0.2118	0.0464	5e-06	-0.1951	0.025	5.882e-15	---
10036	CE(24:4)	CE	rs174463	11	61657838	A	G	0.165205	0.0249434	3.88061e-11	0.1601	0.0402	6.719e-05	0.1638	0.0212	1.081e-14	+++
10037	CE(24:4)	CE	rs174464	11	61657926	G	A	0.16592	0.0249403	3.1825e-11	0.1601	0.0402	6.719e-05	0.1643	0.0212	8.874e-15	---
10038	CE(24:4)	CE	rs693672	11	61658629	C	T	0.188405	0.0294034	1.6268e-10	0.2072	0.0457	5.905e-06	0.1939	0.0247	4.527e-15	---
10039	CE(24:4)	CE	rs174465	11	61658800	T	C	0.152939	0.0237149	1.23111e-10	0.1925	0.0384	5.348e-07	0.1639	0.0202	4.609e-16	+++
10040	CE(24:4)	CE	rs174466	11	61659296	G	A	0.158936	0.0249381	2.01316e-10	0.1548	0.0406	0.0001384	0.1578	0.0213	1.126e-13	---
10041	CE(24:4)	CE	rs174468	11	61663691	A	G	0.105538	0.0222905	2.24642e-06	0.1686	0.0357	2.355e-06	0.1232	0.0189	7.237e-11	+++
10042	CE(24:4)	CE	rs174469	11	61667443	T	C	-0.166376	0.0295364	1.88036e-08	-0.1759	0.0477	0.0002264	-0.169	0.0251	1.691e-11	---
10043	CE(24:4)	CE	rs174470	11	61669608	A	G	-0.162937	0.0296991	4.32193e-08	-0.1835	0.0483	0.0001469	-0.1686	0.0253	2.706e-11	---
10044	CE(24:4)	CE	rs174471	11	61670037	T	C	0.101401	0.0222281	5.17327e-06	0.1653	0.036	4.483e-06	0.119	0.0189	3.147e-10	+++
10045	CE(24:4)	CE	rs1151139	11	61671156	T	C	-0.162125	0.0297817	5.48258e-08	-0.1821	0.0483	0.0001605	-0.1676	0.0253	3.721e-11	---
10046	CE(24:4)	CE	rs174473	11	61672235	C	T	-0.129262	0.0271252	1.9318e-06	-0.1553	0.0544	0.004319	-0.1344	0.0243	3.059e-08	+?+
10047	CE(24:4)	CE	rs174474	11	61672265	C	T	-0.134213	0.0270354	7.10071e-07	-0.1569	0.0542	0.003825	-0.1387	0.0242	9.855e-09	+?+
10048	CE(24:4)	CE	rs174475	11	61672645	C	G	0.0950944	0.0221342	1.76957e-05	0.1884	0.0464	4.974e-05	0.1124	0.02	1.867e-08	+?+
10049	CE(24:4)	CE	rs174476	11	61674118	T	C	0.0992358	0.0221973	7.94327e-06	0.1763	0.0358	8.698e-07	0.1206	0.0189	1.652e-10	+++
10050	CE(24:4)	CE	rs666870	11	61677479	A	G	0.0982561	0.022112	9.00652e-06	0.1603	0.0357	6.971e-06	0.1155	0.0188	8.006e-10	+++
10051	CE(24:4)	CE	rs174478	11	61678576	G	T	0.100094	0.0220879	5.96754e-06	0.1597	0.0355	7.011e-06	0.1167	0.0188	4.945e-10	---
10052	CE(24:4)	CE	rs174479	11	61678754	G	C	-0.156624	0.0296898	1.38356e-07	-0.1635	0.0601	0.006525	-0.158	0.0266	2.948e-09	+?+
10053	CE(24:4)	CE	rs11170389	12	53451849	C	G	0.301126	0.0752924	6.47005e-05	0.007	0.1151	0.9514	0.2129	0.063	0.000725	++-
10054	CE(24:4)	CE	rs34044566	12	53453456	T	C	0.216565	0.0496154	1.29615e-05	0.1085	0.0724	0.1339	0.182	0.0409	8.678e-06	+++
10055	CE(24:4)	CE	rs71455226	12	53455136	A	G	0.34211	0.0798415	1.8675e-05	-0.0132	0.1193	0.9117	0.2322	0.0663	0.0004669	++-
10056	CE(24:4)	CE	rs11170390	12	53455417	A	G	0.21258	0.0484981	1.1905e-05	0.1409	0.0708	0.0464	0.1897	0.04	2.121e-06	+++
10057	CE(24:4)	CE	rs11170391	12	53455853	T	C	0.216387	0.048309	7.64897e-06	0.12	0.07	0.08656	0.1853	0.0398	3.163e-06	+++
10058	CE(24:4)	CE	rs12816417	12	53457618	T	C	0.196037	0.0456852	1.80578e-05	0.1299	0.0685	0.05792	0.1757	0.038	3.8e-06	+++
10059	CE(24:4)	CE	rs34922637	12	53457704	A	C	0.196614	0.0455943	1.64152e-05	0.13	0.0684	0.05723	0.1761	0.0379	3.439e-06	+++
10060	CE(24:4)	CE	rs14369	12	53457893	G	A	0.195978	0.045689	1.81935e-05	0.1275	0.0684	0.06206	0.1748	0.038	4.165e-06	---
10061	CE(24:4)	CE	rs12822869	12	53458391	A	G	0.195604	0.0457319	1.92138e-05	0.1275	0.0684	0.06206	0.1746	0.038	4.38e-06	+++
10062	CE(24:4)	CE	rs1048565	12	53458589	T	C	0.195333	0.0457471	1.98554e-05	0.121	0.0687	0.07813	0.1725	0.0381	5.886e-06	+++
10063	CE(24:4)	CE	rs2293060	12	53459002	G	T	0.194505	0.0458011	2.20088e-05	0.121	0.0687	0.07813	0.1719	0.0381	6.461e-06	---
10064	CE(24:4)	CE	rs7313065	12	53471218	A	C	0.117173	0.0292479	6.24945e-05	0.1184	0.0465	0.01081	0.1175	0.0248	2.052e-06	+++
10065	CE(24:4)	CE	rs11170398	12	53471839	G	A	0.19458	0.0349887	2.80938e-08	0.1612	0.0553	0.003547	0.185	0.0296	3.888e-10	---
10066	CE(24:4)	CE	rs7302636	12	53471929	C	T	0.118491	0.0292249	5.09358e-05	0.1204	0.0467	0.009929	0.119	0.0248	1.55e-06	---
10067	CE(24:4)	CE	rs11170400	12	53472002	T	G	0.196503	0.0350102	2.09244e-08	0.1562	0.0553	0.004689	0.185	0.0296	3.986e-10	+++
10068	CE(24:4)	CE	rs6580928	12	53474963	G	C	0.125538	0.0295444	2.18634e-05	0.1322	0.0471	0.005044	0.1274	0.025	3.588e-07	---
10069	CE(24:4)	CE	rs10876403	12	53478363	G	A	0.126083	0.0292939	1.71328e-05	0.1545	0.046	0.0007739	0.1343	0.0247	5.433e-08	---
10070	CE(24:4)	CE	rs7974876	12	53479134	C	T	0.211378	0.0349308	1.54063e-09	0.1967	0.0542	0.0002811	0.2071	0.0294	1.738e-12	---
10071	CE(24:4)	CE	rs6580929	12	53481453	T	C	0.127433	0.0293903	1.48447e-05	0.1544	0.0461	0.0008066	0.1352	0.0248	4.834e-08	+++
10072	CE(24:4)	CE	rs11170402	12	53482169	A	G	0.211097	0.0350566	1.85047e-09	0.205	0.054	0.0001464	0.2093	0.0294	1.094e-12	+++
10073	CE(24:4)	CE	rs11170406	12	53485263	A	T	0.128865	0.0295238	1.30161e-05	0.1542	0.0464	0.0008918	0.1362	0.0249	4.598e-08	+++
10074	CE(24:4)	CE	rs11170407	12	53487020	A	G	0.213546	0.0352802	1.52591e-09	0.1728	0.0548	0.001604	0.2016	0.0297	1.068e-11	+++
10075	CE(24:4)	CE	rs12821902	12	53488193	T	C	0.209035	0.0353348	3.51952e-09	0.1757	0.0548	0.001338	0.1993	0.0297	1.945e-11	+++
10076	CE(24:4)	CE	rs2280699	12	53497698	G	A	0.151675	0.0291842	2.11991e-07	0.1561	0.0467	0.0008297	0.1529	0.0247	6.459e-10	---
10077	CE(24:4)	CE	rs12230946	12	53498725	A	G	0.241586	0.0377689	1.74795e-10	0.174	0.0579	0.002631	0.2214	0.0316	2.552e-12	+++
10078	CE(24:4)	CE	rs2272302	12	53499487	G	C	0.165154	0.0299813	3.85067e-08	0.1663	0.0484	0.0005986	0.1655	0.0255	8.564e-11	---
10079	CE(24:4)	CE	rs2272303	12	53499505	G	A	0.165114	0.0299808	3.87777e-08	0.1663	0.0484	0.0005986	0.1654	0.0255	8.625e-11	---
10080	CE(24:4)	CE	rs11170413	12	53499534	G	A	0.165157	0.0299837	3.85788e-08	0.1703	0.0484	0.0004358	0.1666	0.0255	6.366e-11	---
10081	CE(24:4)	CE	rs7308602	12	53500016	A	G	0.164906	0.0299429	3.87911e-08	0.1664	0.0485	0.0005967	0.1653	0.0255	8.601e-11	+++
10082	CE(24:4)	CE	rs10876405	12	53500021	T	C	0.218468	0.0350278	4.85546e-10	0.1698	0.0551	0.002074	0.2045	0.0296	4.654e-12	+++
10083	CE(24:4)	CE	rs11170414	12	53500145	T	C	0.218567	0.0350141	4.69511e-10	0.1698	0.0551	0.002074	0.2046	0.0296	4.506e-12	+++
10084	CE(24:4)	CE	rs11170415	12	53500267	G	C	0.218468	0.0350259	4.84495e-10	0.1698	0.0551	0.002074	0.2045	0.0296	4.644e-12	---
10085	CE(24:4)	CE	rs11170416	12	53500346	C	A	0.218468	0.0350259	4.8449e-10	0.1698	0.0551	0.002074	0.2045	0.0296	4.644e-12	---
10086	CE(24:4)	CE	rs12305929	12	53500660	G	A	0.218558	0.0350147	4.70565e-10	0.1698	0.0551	0.002074	0.2045	0.0296	4.516e-12	---
10087	CE(24:4)	CE	rs11170417	12	53500947	T	C	0.21856	0.0350143	4.70232e-10	0.1698	0.0551	0.002074	0.2046	0.0296	4.512e-12	+++
10088	CE(24:4)	CE	rs11170418	12	53500948	G	A	0.218559	0.0350143	4.70273e-10	0.1698	0.0551	0.002074	0.2045	0.0296	4.513e-12	---
10089	CE(24:4)	CE	rs10876407	12	53502438	A	T	0.164871	0.0299377	3.88316e-08	0.1601	0.0485	0.0009703	0.1636	0.0255	1.371e-10	+++
10090	CE(24:4)	CE	rs11170419	12	53502789	G	A	0.218548	0.0350145	4.71404e-10	0.1615	0.0553	0.003476	0.2022	0.0296	8.125e-12	---
10091	CE(24:4)	CE	rs10876408	12	53502811	C	A	0.218619	0.0350232	4.69962e-10	0.1615	0.0553	0.003476	0.2022	0.0296	8.107e-12	---
10092	CE(24:4)	CE	rs12578427	12	53502849	T	C	0.24066	0.037691	1.88183e-10	0.1725	0.0579	0.002869	0.2204	0.0316	3.005e-12	+++
10093	CE(24:4)	CE	rs10876409	12	53502889	T	C	0.218533	0.0350143	4.72517e-10	0.1615	0.0553	0.003476	0.2022	0.0296	8.143e-12	+++
10094	CE(24:4)	CE	rs12579710	12	53502999	C	T	0.218545	0.0350148	4.71733e-10	0.1615	0.0553	0.003476	0.2022	0.0296	8.13e-12	---
10095	CE(24:4)	CE	rs12578495	12	53503208	A	G	0.218545	0.0350146	4.71668e-10	0.1615	0.0553	0.003476	0.2022	0.0296	8.129e-12	+++
10096	CE(24:4)	CE	rs12580912	12	53503224	T	A	0.218544	0.0350146	4.71746e-10	0.1615	0.0553	0.003476	0.2022	0.0296	8.131e-12	---
10097	CE(24:4)	CE	rs11170420	12	53504257	T	C	0.218528	0.0350141	4.72885e-10	0.1615	0.0553	0.003476	0.2022	0.0296	8.148e-12	+++
10098	CE(24:4)	CE	rs7976187	12	53504373	C	T	0.218528	0.0350141	4.72871e-10	0.1615	0.0553	0.003476	0.2022	0.0296	8.148e-12	---
10099	CE(24:4)	CE	rs12227928	12	53505113	A	G	0.218678	0.0350715	4.91059e-10	0.1633	0.0553	0.003144	0.2028	0.0296	7.528e-12	+++
10100	CE(24:4)	CE	rs12230528	12	53505127	G	A	0.218669	0.0350768	4.94816e-10	0.1633	0.0553	0.003144	0.2028	0.0296	7.585e-12	---
10101	CE(24:4)	CE	rs11532394	12	53505173	A	G	0.218498	0.0350235	4.80469e-10	0.1633	0.0553	0.003144	0.2027	0.0296	7.351e-12	+++
10102	CE(24:4)	CE	rs11542455	12	53505437	G	A	0.218523	0.0350153	4.73969e-10	0.1633	0.0553	0.003144	0.2027	0.0296	7.253e-12	---
10103	CE(24:4)	CE	rs11542460	12	53505510	C	A	0.218512	0.0350154	4.74938e-10	0.1756	0.0555	0.00154	0.2063	0.0296	3.227e-12	---
10104	CE(24:4)	CE	rs28883710	12	53506096	C	T	0.164454	0.0299133	4.09638e-08	0.158	0.0486	0.001149	0.1627	0.0255	1.701e-10	---
10105	CE(24:4)	CE	rs28765985	12	53506120	C	T	0.217342	0.0349741	5.59092e-10	0.1449	0.0548	0.008241	0.1964	0.0295	2.738e-11	---
10106	CE(24:4)	CE	rs28872924	12	53506238	C	G	0.218509	0.035014	4.74469e-10	0.1633	0.0553	0.003144	0.2027	0.0296	7.26e-12	+++
10107	CE(24:4)	CE	rs11170421	12	53506365	G	A	0.241448	0.0377133	1.68418e-10	0.1746	0.0579	0.002574	0.2216	0.0316	2.383e-12	---
10108	CE(24:4)	CE	rs12308646	12	53506721	G	A	0.218494	0.0350134	4.75421e-10	0.1633	0.0553	0.003144	0.2027	0.0296	7.273e-12	---
10109	CE(24:4)	CE	rs12302456	12	53506808	C	T	0.218504	0.0350136	4.74664e-10	0.1633	0.0553	0.003144	0.2027	0.0296	7.262e-12	---
10110	CE(24:4)	CE	rs11170422	12	53506993	C	T	0.218509	0.0350133	4.74079e-10	0.1633	0.0553	0.003144	0.2027	0.0296	7.254e-12	---
10111	CE(24:4)	CE	rs11170423	12	53507213	A	G	0.218509	0.0350131	4.73908e-10	0.1633	0.0553	0.003144	0.2027	0.0296	7.251e-12	+++
10112	CE(24:4)	CE	rs12309006	12	53507365	C	A	0.218839	0.0350333	4.56803e-10	0.1633	0.0553	0.003144	0.2029	0.0296	7.017e-12	---
10113	CE(24:4)	CE	rs2463115	12	53507463	C	T	0.218876	0.0350368	4.55531e-10	0.1633	0.0553	0.003144	0.203	0.0296	7.001e-12	---
10114	CE(24:4)	CE	rs12232005	12	53507581	A	G	0.219608	0.0351101	4.33447e-10	0.1633	0.0553	0.003144	0.2034	0.0296	6.724e-12	+++
10115	CE(24:4)	CE	rs2472589	12	53508279	A	C	0.219344	0.0350729	4.35977e-10	0.1604	0.0563	0.004431	0.2029	0.0298	9.541e-12	+++
10116	CE(24:4)	CE	rs3219199	12	53509339	T	G	0.220702	0.0351627	3.7729e-10	0.1561	0.0565	0.005703	0.2027	0.0298	1.127e-11	+++
10117	CE(24:4)	CE	rs3219200	12	53509340	T	C	0.220668	0.0351571	3.7722e-10	0.1561	0.0565	0.005703	0.2026	0.0298	1.126e-11	+++
10118	CE(24:4)	CE	rs3817536	12	53509693	C	T	0.166859	0.0300114	2.88136e-08	0.1484	0.0494	0.002665	0.1619	0.0256	2.766e-10	---
10119	CE(24:4)	CE	rs2272296	12	53509933	T	C	0.173682	0.0314586	3.59896e-08	0.151	0.0506	0.002854	0.1674	0.0267	3.757e-10	+++
10120	CE(24:4)	CE	rs6580931	12	53510274	G	A	0.166526	0.0300328	3.13861e-08	0.1494	0.0495	0.002519	0.1619	0.0257	2.837e-10	---
10121	CE(24:4)	CE	rs12228145	12	53510852	T	C	0.173614	0.0314864	3.74243e-08	0.1518	0.0508	0.002813	0.1676	0.0268	3.834e-10	+++
10122	CE(24:4)	CE	rs3892410	12	53511267	T	C	0.167632	0.0300551	2.60567e-08	0.1509	0.0495	0.002304	0.1631	0.0257	2.161e-10	+++
10123	CE(24:4)	CE	rs3844065	12	53511931	C	T	0.122118	0.0286081	2.01907e-05	0.0841	0.059	0.1535	0.1149	0.0257	8.066e-06	-?-
10124	CE(24:4)	CE	rs2280696	12	53512756	T	A	0.326777	0.0466158	2.8571e-12	0.0834	0.0769	0.2782	0.2614	0.0399	5.497e-11	--+
10125	CE(24:4)	CE	rs12825176	12	53513165	C	T	0.326503	0.0466071	2.95298e-12	0.0842	0.0769	0.2735	0.2614	0.0399	5.422e-11	--+
10126	CE(24:4)	CE	rs34820593	12	53519499	G	T	0.301173	0.047866	3.55247e-10	0.0512	0.0801	0.5229	0.2355	0.0411	1.007e-08	--+
10127	CE(24:4)	CE	rs10876412	12	53522309	A	C	0.301423	0.0478588	3.41412e-10	0.0512	0.0801	0.5229	0.2357	0.0411	9.748e-09	++-
10128	CE(24:4)	CE	rs12809590	12	53523212	C	T	0.288189	0.0462982	5.50137e-10	0.0086	0.0782	0.9123	0.2157	0.0398	6.207e-08	--+
10129	CE(24:4)	CE	rs77451327	12	53524259	C	T	0.288148	0.0463022	5.55024e-10	0.0154	0.0786	0.8445	0.2179	0.0399	4.7e-08	--+
10130	CE(24:4)	CE	rs11170429	12	53524666	A	C	0.301903	0.0478776	3.25227e-10	0.0513	0.0804	0.5237	0.2363	0.0411	9.232e-09	++-
10131	CE(24:4)	CE	rs11170430	12	53524819	T	G	0.288576	0.0463158	5.29499e-10	0.0159	0.0787	0.8397	0.2184	0.0399	4.46e-08	++-
10132	CE(24:4)	CE	rs71455229	12	53525628	A	G	0.301983	0.0478714	3.19979e-10	0.0514	0.0804	0.5225	0.2365	0.0411	9.028e-09	++-
10133	CE(24:4)	CE	rs71455230	12	53527878	A	G	0.297118	0.0476016	4.96249e-10	0.053	0.0783	0.4989	0.2313	0.0407	1.305e-08	++-
10134	CE(24:4)	CE	rs11170436	12	53535365	T	C	0.297087	0.0474708	4.4599e-10	0.0587	0.0753	0.4356	0.2292	0.0402	1.135e-08	++-
10135	CE(24:4)	CE	rs11170437	12	53538502	A	G	0.296761	0.0473964	4.37379e-10	0.0618	0.075	0.4099	0.2298	0.0401	9.82e-09	++-
10136	CE(24:4)	CE	rs11170438	12	53538559	T	C	0.29714	0.047413	4.21545e-10	0.0618	0.075	0.4099	0.23	0.0401	9.564e-09	++-
10137	CE(24:4)	CE	rs57646783	12	53538955	A	C	0.296744	0.0473914	4.36467e-10	0.0618	0.075	0.4099	0.2298	0.0401	9.797e-09	++-
10138	CE(24:4)	CE	rs75590602	12	53539917	A	T	0.296689	0.0473779	4.34684e-10	0.0618	0.075	0.4099	0.2298	0.0401	9.747e-09	++-
10139	CE(24:4)	CE	rs11170442	12	53543670	A	G	0.293698	0.045802	1.67238e-10	0.0293	0.0745	0.6944	0.2212	0.039	1.441e-08	++-
10140	CE(24:4)	CE	rs34971724	12	53543770	A	G	0.296207	0.0472282	4.08111e-10	0.0587	0.0758	0.439	0.2298	0.0401	9.908e-09	++-
10141	CE(24:4)	CE	rs12231067	12	53547098	G	A	0.294803	0.0470898	4.38372e-10	0.0511	0.0754	0.4978	0.2264	0.0399	1.435e-08	--+
10142	CE(24:4)	CE	rs11170446	12	53547840	C	A	0.294732	0.0470753	4.37069e-10	0.0657	0.0754	0.3832	0.2305	0.0399	7.823e-09	--+
10143	CE(24:4)	CE	rs12161793	12	53552475	G	A	0.290365	0.0469007	6.77874e-10	0.0527	0.075	0.4829	0.2236	0.0398	1.889e-08	--+
10144	CE(24:4)	CE	rs2272305	12	53553232	C	T	0.290343	0.0469135	6.87019e-10	0.0657	0.0754	0.3832	0.2276	0.0398	1.096e-08	--+
10145	CE(24:4)	CE	rs11170451	12	53555458	T	A	0.289937	0.0468989	7.16745e-10	0.0527	0.075	0.4829	0.2233	0.0398	1.973e-08	--+
10146	CE(24:4)	CE	rs35987362	12	53555783	A	C	0.289975	0.0469122	7.20956e-10	0.0611	0.0752	0.4162	0.2259	0.0398	1.388e-08	++-
10147	CE(24:4)	CE	rs34888815	12	53556775	A	G	0.289741	0.0469116	7.43475e-10	0.0657	0.0754	0.3832	0.2272	0.0398	1.167e-08	++-
10148	CE(24:4)	CE	rs10876416	12	53562993	G	A	0.288819	0.0468921	8.27546e-10	0.0516	0.0749	0.4909	0.2221	0.0397	2.316e-08	--+
10149	CE(24:4)	CE	rs11170453	12	53563865	A	G	0.285177	0.0467692	1.21551e-09	0.0657	0.0754	0.3832	0.2242	0.0397	1.691e-08	++-
10150	CE(24:4)	CE	rs11170454	12	53570659	C	G	0.28747	0.0468879	9.86799e-10	0.0657	0.0754	0.3832	0.2256	0.0398	1.457e-08	++-
10151	CE(24:4)	CE	rs12580404	12	53571860	C	A	0.287303	0.0468852	1.00675e-09	0.0649	0.0754	0.3894	0.2254	0.0398	1.523e-08	--+
10152	CE(24:4)	CE	rs10876417	12	53572130	G	T	0.287268	0.0468702	9.99209e-10	0.0572	0.0752	0.447	0.2229	0.0398	2.098e-08	--+
10153	CE(24:4)	CE	rs2293429	12	53573903	C	A	0.286987	0.0468797	1.04524e-09	0.0657	0.0754	0.3832	0.2253	0.0398	1.523e-08	--+
10154	CE(24:4)	CE	rs2293430	12	53574044	C	G	0.285947	0.0472024	1.55198e-09	0.0657	0.0754	0.3832	0.2239	0.04	2.18e-08	++-
10155	CE(24:4)	CE	rs2293431	12	53574045	C	A	0.285911	0.0471977	1.55336e-09	0.0657	0.0754	0.3832	0.2239	0.04	2.18e-08	--+
10156	CE(24:4)	CE	rs34628172	12	53574366	T	C	0.287107	0.0468932	1.03979e-09	0.0657	0.0754	0.3832	0.2253	0.0398	1.52e-08	++-
10157	CE(24:4)	CE	rs3814776	12	53574942	T	C	0.287322	0.0469101	1.02471e-09	0.0657	0.0754	0.3832	0.2255	0.0398	1.506e-08	++-
10158	CE(24:4)	CE	rs3814777	12	53575559	G	A	0.287517	0.0469276	1.01281e-09	0.0657	0.0754	0.3832	0.2256	0.0398	1.496e-08	--+
10159	CE(24:4)	CE	rs11170456	12	53576093	G	T	0.287697	0.0469372	9.96873e-10	0.0658	0.0754	0.3832	0.2257	0.0398	1.475e-08	--+
10160	CE(24:4)	CE	rs11170457	12	53576887	G	A	0.287911	0.0469634	9.89941e-10	0.0657	0.0754	0.3832	0.2258	0.0399	1.476e-08	--+
10161	CE(24:4)	CE	rs11170461	12	53577999	G	T	0.288206	0.0469676	9.55283e-10	0.0456	0.0752	0.5439	0.2201	0.0398	3.274e-08	--+
10162	CE(24:4)	CE	rs11170462	12	53578066	A	G	0.288202	0.0469882	9.71922e-10	0.0592	0.0756	0.4335	0.2243	0.0399	1.887e-08	++-
10163	CE(24:4)	CE	rs150193993	12	53578111	T	C	0.288112	0.0470193	1.00872e-09	0.034	0.0773	0.6604	0.2195	0.0402	4.659e-08	++-
10164	CE(24:4)	CE	rs12819299	12	53579565	G	A	0.288341	0.047005	9.67506e-10	0.0585	0.0756	0.4386	0.2242	0.0399	1.933e-08	--+
10165	CE(24:4)	CE	rs3814779	12	53580132	A	G	0.288424	0.0470093	9.60231e-10	0.0585	0.0756	0.4386	0.2243	0.0399	1.923e-08	++-
10166	CE(24:4)	CE	rs4606556	12	53580802	T	G	0.288456	0.0470117	9.58033e-10	0.0585	0.0756	0.4386	0.2243	0.0399	1.92e-08	++-
10167	CE(24:4)	CE	rs11574547	12	53582779	T	C	0.330182	0.077655	2.20837e-05	-0.0378	0.1284	0.7685	0.2316	0.0664	0.0004905	+--
10168	CE(24:4)	CE	rs11170464	12	53582809	T	C	0.28862	0.0470292	9.51001e-10	0.0588	0.0756	0.4364	0.2245	0.0399	1.888e-08	++-
10169	CE(24:4)	CE	rs11170465	12	53585825	T	C	0.285043	0.0479597	3.07949e-09	0.0515	0.0774	0.506	0.2203	0.0408	6.549e-08	++-
10170	CE(24:4)	CE	rs11170466	12	53585859	T	C	0.285029	0.0479604	3.08651e-09	0.0467	0.0773	0.5453	0.2187	0.0407	7.951e-08	++-
10171	CE(24:4)	CE	rs2272299	12	53586822	A	G	0.285535	0.0482242	3.50715e-09	0.047	0.0789	0.5516	0.2206	0.0411	8.23e-08	++-
10172	CE(24:4)	CE	rs11170467	12	53588819	A	G	0.281678	0.0480554	5.04053e-09	0.0517	0.0773	0.5037	0.2176	0.0408	9.761e-08	++-
10173	CE(24:4)	CE	rs11574539	12	53589511	G	A	0.287093	0.0482933	3.05475e-09	0.0517	0.0773	0.5037	0.221	0.041	6.811e-08	--+
10174	CE(24:4)	CE	rs3741435	12	53594260	A	G	0.25139	0.0455752	3.71685e-08	0.0599	0.073	0.4119	0.1977	0.0387	3.166e-07	++-
10175	CE(24:4)	CE	rs10876419	12	53594808	G	T	0.282981	0.0509948	3.0717e-08	0.0242	0.0836	0.7725	0.2128	0.0435	1.019e-06	--+
10176	CE(24:4)	CE	rs10876420	12	53594817	G	A	0.282884	0.0509512	3.02467e-08	0.0242	0.0836	0.7725	0.2128	0.0435	1.001e-06	--+
10177	CE(24:4)	CE	rs11170470	12	53596655	G	A	0.278078	0.0511279	5.68862e-08	0.0322	0.0859	0.7074	0.2138	0.0439	1.142e-06	--+
10178	CE(24:4)	CE	rs711752	16	56996211	A	G	0.105415	0.0224259	2.65407e-06	0.1197	0.036	0.0008912	0.1094	0.019	9.105e-09	+++
10179	CE(24:4)	CE	rs708272	16	56996288	A	G	0.105486	0.022422	2.60317e-06	0.1195	0.036	0.0008986	0.1094	0.019	8.987e-09	+++
10180	CE(24:4)	CE	rs9929488	16	56998572	C	G	-0.109808	0.0253666	1.5228e-05	-0.1605	0.0398	5.425e-05	-0.1245	0.0214	5.87e-09	---
10181	CE(24:4)	CE	rs12720926	16	56998918	G	A	0.101305	0.0224087	6.28604e-06	0.1165	0.0362	0.001294	0.1055	0.0191	3.074e-08	---
10182	CE(24:4)	CE	rs11508026	16	56999328	T	C	0.100798	0.0224115	7.0076e-06	0.1162	0.0362	0.001347	0.105	0.0191	3.559e-08	+++
10183	CE(24:4)	CE	rs12720922	16	57000885	A	G	-0.13251	0.0289056	4.65075e-06	-0.2111	0.0459	4.253e-06	-0.1548	0.0245	2.456e-10	---
10184	CE(24:4)	CE	rs4784741	16	57001216	T	C	0.10098	0.0224172	6.78206e-06	0.1162	0.0362	0.001315	0.1052	0.0191	3.365e-08	+++
10185	CE(24:4)	CE	rs12444012	16	57001438	A	G	0.100853	0.0224153	6.95186e-06	0.1162	0.0362	0.001316	0.1051	0.0191	3.454e-08	+++
10186	CE(24:4)	CE	rs9926440	16	57002663	G	C	0.1135	0.024604	4.05437e-06	0.1464	0.039	0.0001765	0.1229	0.0208	3.585e-09	---
10187	CE(24:4)	CE	rs9939224	16	57002732	G	T	0.129832	0.0275901	2.5883e-06	0.1982	0.0441	6.785e-06	0.1491	0.0234	1.807e-10	---
10188	CE(24:4)	CE	rs7205804	16	57004889	A	G	0.110569	0.0223303	7.57902e-07	0.1152	0.0361	0.001402	0.1118	0.019	3.829e-09	+++
10189	CE(24:4)	CE	rs1532625	16	57005301	T	C	0.111601	0.0223384	6.03447e-07	0.1126	0.036	0.001769	0.1119	0.019	3.779e-09	+++
10190	CE(24:4)	CE	rs1532624	16	57005479	A	C	0.111543	0.022333	6.0794e-07	0.1126	0.036	0.001769	0.1118	0.019	3.807e-09	+++
10191	CE(24:4)	CE	rs11076175	16	57006378	G	A	-0.13252	0.0289397	4.7649e-06	-0.2284	0.0465	8.922e-07	-0.1593	0.0246	8.902e-11	+++
10192	CE(24:4)	CE	rs7499892	16	57006590	T	C	-0.128672	0.0288992	8.64391e-06	-0.2224	0.0463	1.543e-06	-0.155	0.0245	2.582e-10	---
10193	CE(24:4)	CE	rs289713	16	57006829	A	T	0.105436	0.0283151	0.000197935	0.2105	0.0464	5.628e-06	0.134	0.0242	2.954e-08	+++
10194	CE(24:4)	CE	rs9305019	19	11186412	T	C	-0.134928	0.0287128	2.68543e-06	-0.1336	0.0467	0.004213	-0.1346	0.0245	3.755e-08	---
10195	CE(24:4)	CE	rs143020224	19	11187324	G	C	-0.191352	0.0342747	2.5231e-08	-0.1986	0.0546	0.0002756	-0.1934	0.029	2.697e-11	+++
10196	CE(24:4)	CE	rs144826254	19	11187358	G	T	-0.191465	0.0342701	2.465e-08	-0.1986	0.0546	0.0002756	-0.1935	0.029	2.634e-11	+++
10197	CE(24:4)	CE	rs112736558	19	11187422	C	T	-0.191371	0.0342685	2.50053e-08	-0.1986	0.0546	0.0002756	-0.1934	0.029	2.673e-11	+++
10198	CE(24:4)	CE	rs111989435	19	11187611	G	A	-0.191375	0.0342572	2.47266e-08	-0.1986	0.0546	0.0002756	-0.1934	0.029	2.643e-11	+++
10199	CE(24:4)	CE	rs55997232	19	11188117	T	C	-0.191805	0.0342692	2.32728e-08	-0.1986	0.0546	0.0002756	-0.1937	0.029	2.486e-11	---
10200	CE(24:4)	CE	rs55791371	19	11188153	C	A	-0.192392	0.0343753	2.32975e-08	-0.1986	0.0546	0.0002756	-0.1942	0.0291	2.486e-11	+++
10201	CE(24:4)	CE	rs56125973	19	11188164	C	T	-0.192295	0.034372	2.36058e-08	-0.1986	0.0546	0.0002756	-0.1941	0.0291	2.519e-11	+++
10202	CE(24:4)	CE	rs56289821	19	11188247	A	G	-0.192129	0.0342375	2.13837e-08	-0.1986	0.0546	0.0002756	-0.194	0.029	2.285e-11	---
10203	CE(24:4)	CE	rs112898275	19	11188850	C	T	-0.191969	0.0342139	2.14836e-08	-0.1986	0.0546	0.0002756	-0.1938	0.029	2.296e-11	+++
10204	CE(24:4)	CE	rs112374545	19	11188899	T	C	-0.192017	0.0342135	2.13024e-08	-0.1986	0.0546	0.0002756	-0.1939	0.029	2.276e-11	---
10205	CE(24:4)	CE	rs148898583	19	11189205	G	C	-0.192137	0.0342095	2.07997e-08	-0.1973	0.0545	0.0002979	-0.1936	0.029	2.39e-11	+++
10206	CE(24:4)	CE	rs113722226	19	11189272	C	T	-0.191993	0.0341972	2.10637e-08	-0.1973	0.0545	0.0002979	-0.1935	0.029	2.421e-11	+++
10207	CE(24:4)	CE	rs73015011	19	11189764	C	T	-0.189863	0.0341656	2.91919e-08	-0.1973	0.0545	0.0002979	-0.192	0.029	3.365e-11	+++
10208	CE(24:4)	CE	rs114821903	19	11189937	A	T	-0.18982	0.0341574	2.91834e-08	-0.1973	0.0545	0.0002979	-0.1919	0.0289	3.365e-11	---
10209	CE(24:4)	CE	rs138175288	19	11189980	A	C	-0.189816	0.0341557	2.91548e-08	-0.1973	0.0545	0.0002979	-0.1919	0.0289	3.361e-11	---
10210	CE(24:4)	CE	rs112107114	19	11190074	A	G	-0.1898	0.0341528	2.91548e-08	-0.1973	0.0545	0.0002979	-0.1919	0.0289	3.361e-11	---
10211	CE(24:4)	CE	rs115594766	19	11190110	G	A	-0.189809	0.0341511	2.90638e-08	-0.1973	0.0545	0.0002979	-0.1919	0.0289	3.351e-11	+++
10212	CE(24:4)	CE	rs112032422	19	11190292	C	T	-0.192107	0.0341592	1.99352e-08	-0.1973	0.0545	0.0002979	-0.1936	0.029	2.291e-11	+++
10213	CE(24:4)	CE	rs142158911	19	11190534	A	G	-0.194169	0.0346675	2.27223e-08	-0.1964	0.0546	0.0003183	-0.1948	0.0293	2.776e-11	---
10214	CE(24:4)	CE	rs142130958	19	11190652	A	G	-0.189829	0.034133	2.84841e-08	-0.1973	0.0545	0.0002979	-0.1919	0.0289	3.284e-11	---
10215	CE(24:4)	CE	rs73015013	19	11190873	T	C	-0.189728	0.0341144	2.84704e-08	-0.1973	0.0545	0.0002979	-0.1919	0.0289	3.283e-11	---
10216	CE(24:4)	CE	rs73015016	19	11191300	A	G	-0.187448	0.0340809	4.02196e-08	-0.1939	0.0544	0.0003662	-0.1893	0.0289	5.65e-11	---
10217	CE(24:4)	CE	rs10402112	19	11191677	A	T	-0.186768	0.034021	4.26293e-08	-0.1939	0.0544	0.0003662	-0.1888	0.0288	5.993e-11	---
10218	CE(24:4)	CE	rs138294113	19	11191729	T	C	-0.189735	0.0340799	2.75402e-08	-0.1973	0.0545	0.0002979	-0.1919	0.0289	3.176e-11	---
10219	CE(24:4)	CE	rs61194703	19	11192193	T	A	-0.186893	0.0340009	4.09877e-08	-0.1939	0.0544	0.0003662	-0.1889	0.0288	5.764e-11	+++
10220	CE(24:4)	CE	rs73015020	19	11192550	A	G	-0.186866	0.0339761	4.02514e-08	-0.1946	0.0544	0.0003488	-0.189	0.0288	5.41e-11	---
10221	CE(24:4)	CE	rs77140532	19	11192831	G	A	-0.186682	0.0339627	4.09933e-08	-0.1949	0.0544	0.0003357	-0.189	0.0288	5.318e-11	+++
10222	CE(24:4)	CE	rs73015021	19	11192915	G	A	-0.186683	0.0339537	4.06508e-08	-0.1949	0.0544	0.0003357	-0.189	0.0288	5.274e-11	+++
10223	CE(24:4)	CE	rs112552009	19	11193091	G	T	-0.191848	0.034018	1.82015e-08	-0.1983	0.0545	0.0002727	-0.1937	0.0289	1.926e-11	+++
10224	CE(24:4)	CE	rs10412048	19	11193949	G	A	-0.186081	0.0338731	4.17343e-08	-0.1977	0.054	0.00025	-0.1894	0.0287	4.117e-11	+++
10225	CE(24:4)	CE	rs8106503	19	11196886	C	T	-0.187807	0.0342103	4.24811e-08	-0.2021	0.0541	0.000187	-0.1919	0.0289	3.208e-11	+++
10226	CE(24:4)	CE	rs12151108	19	11197261	A	G	-0.188678	0.033974	2.97578e-08	-0.2039	0.0542	0.0001679	-0.193	0.0288	2.025e-11	---
10227	CE(24:4)	CE	rs73015024	19	11197598	T	G	-0.188509	0.0339769	3.0695e-08	-0.2039	0.0542	0.0001679	-0.1929	0.0288	2.09e-11	---
10228	CE(24:4)	CE	rs17248720	19	11198187	T	C	-0.187377	0.0342133	4.57107e-08	-0.2025	0.0545	0.0002033	-0.1917	0.029	3.751e-11	---
10229	CE(24:4)	CE	rs17248727	19	11198502	C	T	-0.187631	0.0339459	3.45429e-08	-0.2036	0.0541	0.0001686	-0.1921	0.0288	2.367e-11	+++
10230	CE(24:4)	CE	rs6511720	19	11202306	T	G	-0.186972	0.0339695	3.93733e-08	-0.2048	0.0542	0.0001593	-0.192	0.0288	2.574e-11	---
10231	CE(24:4)	CE	rs62117205	19	45255266	C	T	-0.239772	0.0434447	3.6906e-08	0.0224	0.0833	0.7879	-0.1837	0.0385	1.849e-06	+--
10232	CE(24:4)	CE	rs62117206	19	45255679	C	G	-0.23982	0.0434954	3.80252e-08	0.0262	0.0831	0.7521	-0.1826	0.0385	2.154e-06	-++
10233	CE(24:4)	CE	rs118147862	19	45319631	A	G	-0.347989	0.0541667	1.46653e-10	-0.0466	0.1034	0.6523	-0.2831	0.048	3.644e-09	---
10234	CE(24:4)	CE	rs41290120	19	45382675	A	G	-0.338389	0.049339	8.00662e-12	-0.0354	0.0979	0.7181	-0.2771	0.0441	3.224e-10	---
10235	CE(24:4)	CE	rs429358	19	45411941	C	T	0.164979	0.0315315	1.73793e-07	0.0973	0.0412	0.01811	0.14	0.025	2.255e-08	---
10236	CE(24:4)	CE	rs7412	19	45412079	T	C	-0.347369	0.0400152	6.17185e-18	-0.0053	0.0758	0.9445	-0.2727	0.0354	1.275e-14	--+
10237	CE(24:4)	CE	rs72654473	19	45414399	A	C	-0.238098	0.0360507	4.6597e-11	0.0352	0.0605	0.5604	-0.1664	0.031	7.669e-08	--+
10238	CE(24:4)	CE	rs445925	19	45415640	A	G	-0.236849	0.0361115	6.2965e-11	0.0489	0.0598	0.4138	-0.1605	0.0309	2.07e-07	-++
10239	CE(24:4)	CE	rs390082	19	45416831	G	T	-0.236694	0.0362366	7.52487e-11	0.0491	0.0598	0.4117	-0.1599	0.031	2.476e-07	+--
10240	CE(24:4)	CE	rs12721051	19	45422160	G	C	0.170185	0.0306387	2.93106e-08	0.1068	0.0529	0.04357	0.1543	0.0265	5.948e-09	-?-
10241	CE(24:4)	CE	rs56131196	19	45422846	A	G	0.169485	0.030699	3.54963e-08	0.1087	0.0528	0.03946	0.1541	0.0265	6.34e-09	+?+
10242	CE(24:4)	CE	rs4420638	19	45422946	G	A	0.169483	0.0307063	3.57724e-08	0.1087	0.0528	0.03946	0.1541	0.0265	6.388e-09	-?-
10243	CE(24:4)	CE	rs141622900	19	45426792	A	G	-0.312315	0.0506566	7.96183e-10	0.0873	0.0909	0.3371	-0.2177	0.0443	8.714e-07	-++
10244	CE(24:5)	CE	rs76891681	1	179307218	A	G	-0.250607	0.0451133	3.16009e-08	-0.2835	0.0849	0.0008379	-0.2579	0.0398	9.622e-11	---
10245	CE(24:5)	CE	rs10798662	1	179312386	A	G	-0.252398	0.0405812	5.93912e-10	-0.2416	0.0676	0.0003529	-0.2495	0.0348	7.415e-13	---
10246	CE(24:5)	CE	rs13306728	1	179312559	G	A	-0.252574	0.0405827	5.78622e-10	-0.2317	0.0679	0.0006407	-0.2471	0.0348	1.307e-12	+++
10247	CE(24:5)	CE	rs10913731	1	179315785	T	C	-0.255326	0.0405442	3.62637e-10	-0.2317	0.0679	0.0006407	-0.2491	0.0348	8.247e-13	---
10248	CE(24:5)	CE	rs10913732	1	179316367	G	C	-0.255448	0.0405386	3.53776e-10	-0.231	0.068	0.0006797	-0.249	0.0348	8.533e-13	+++
10249	CE(24:5)	CE	rs10913733	1	179317069	G	T	-0.254366	0.0405097	4.07356e-10	-0.231	0.068	0.0006797	-0.2482	0.0348	9.796e-13	+++
10250	CE(24:5)	CE	rs12138619	1	179317712	G	A	-0.254365	0.0405097	4.07461e-10	-0.231	0.068	0.0006797	-0.2482	0.0348	9.799e-13	+++
10251	CE(24:5)	CE	rs3753526	1	179319541	G	C	-0.25554	0.0405326	3.46582e-10	-0.231	0.068	0.0006797	-0.2491	0.0348	8.362e-13	+++
10252	CE(24:5)	CE	rs13306731	1	179320578	G	A	-0.254383	0.040509	4.05998e-10	-0.231	0.068	0.0006797	-0.2483	0.0348	9.764e-13	+++
10253	CE(24:5)	CE	rs7523799	1	179322078	T	C	-0.254402	0.0405118	4.05887e-10	-0.231	0.068	0.0006797	-0.2483	0.0348	9.763e-13	---
10254	CE(24:5)	CE	rs41308413	1	179326350	C	T	-0.254372	0.0405096	4.06931e-10	-0.231	0.068	0.0006797	-0.2482	0.0348	9.787e-13	+++
10255	CE(24:5)	CE	rs41315575	1	179326393	G	A	-0.254426	0.0405132	4.04924e-10	-0.2362	0.0681	0.0005225	-0.2496	0.0348	7.459e-13	+++
10256	CE(24:5)	CE	rs41310929	1	179326587	T	C	-0.254389	0.0405093	4.05719e-10	-0.231	0.068	0.0006797	-0.2483	0.0348	9.758e-13	---
10257	CE(24:5)	CE	rs12047160	1	179327591	T	A	-0.254385	0.0405094	4.06072e-10	-0.231	0.068	0.0006797	-0.2483	0.0348	9.766e-13	+++
10258	CE(24:5)	CE	rs12117333	1	179327958	A	G	-0.254385	0.0405094	4.06072e-10	-0.231	0.068	0.0006797	-0.2483	0.0348	9.766e-13	---
10259	CE(24:5)	CE	rs12144580	1	179328245	C	T	-0.25438	0.0405096	4.06426e-10	-0.231	0.068	0.0006797	-0.2483	0.0348	9.774e-13	+++
10260	CE(24:5)	CE	rs61824395	1	179328547	A	G	-0.25438	0.0405096	4.06426e-10	-0.231	0.068	0.0006797	-0.2483	0.0348	9.774e-13	---
10261	CE(24:5)	CE	rs10753192	1	179329899	T	C	-0.256632	0.0403563	2.46043e-10	-0.2091	0.0677	0.002001	-0.2441	0.0347	1.863e-12	---
10262	CE(24:5)	CE	rs116520957	1	179334012	A	T	-0.252286	0.0449113	2.22854e-08	-0.3079	0.0845	0.0002668	-0.2645	0.0397	2.534e-11	---
10263	CE(24:5)	CE	rs6425537	1	179334252	A	G	-0.254351	0.0405102	4.08533e-10	-0.231	0.068	0.0006797	-0.2482	0.0348	9.824e-13	---
10264	CE(24:5)	CE	rs10798670	1	179334934	G	T	-0.254443	0.0405184	4.05947e-10	-0.231	0.068	0.0006797	-0.2483	0.0348	9.765e-13	+++
10265	CE(24:5)	CE	rs975025	1	179338327	T	C	-0.25365	0.0405387	4.68704e-10	-0.225	0.0677	0.0008859	-0.2461	0.0348	1.484e-12	---
10266	CE(24:5)	CE	rs16854009	1	179339262	G	C	-0.214929	0.0377551	1.38052e-08	-0.1834	0.0612	0.002712	-0.2062	0.0321	1.37e-10	+++
10267	CE(24:5)	CE	rs6666358	1	179339334	A	G	0.122888	0.0270822	5.86433e-06	0.1047	0.0439	0.01702	0.1179	0.023	3.144e-07	+++
10268	CE(24:5)	CE	rs12073970	1	179341503	T	C	-0.214262	0.0377596	1.53635e-08	-0.1874	0.0608	0.002068	-0.2068	0.0321	1.151e-10	---
10269	CE(24:5)	CE	rs59334094	1	179341810	A	C	-0.214192	0.0377602	1.55353e-08	-0.1874	0.0608	0.002068	-0.2067	0.0321	1.164e-10	---
10270	CE(24:5)	CE	rs12130748	1	179343938	T	C	-0.213696	0.0377655	1.68373e-08	-0.1872	0.0608	0.002066	-0.2063	0.0321	1.259e-10	---
10271	CE(24:5)	CE	rs12130863	1	179344358	T	C	-0.213549	0.0377642	1.72007e-08	-0.1836	0.061	0.00261	-0.2052	0.0321	1.632e-10	---
10272	CE(24:5)	CE	rs10913742	1	179350423	T	C	-0.211296	0.0377669	2.42776e-08	-0.1872	0.0608	0.002066	-0.2046	0.0321	1.795e-10	---
10273	CE(24:5)	CE	rs4652367	1	179352337	G	T	0.113084	0.0237124	1.94206e-06	0.1038	0.0387	0.007362	0.1106	0.0202	4.587e-08	---
10274	CE(24:5)	CE	rs4077551	1	179352736	C	T	-0.210455	0.0377643	2.75031e-08	-0.1872	0.0608	0.002066	-0.204	0.0321	2.027e-10	+++
10275	CE(24:5)	CE	rs4077552	1	179352925	C	T	-0.21046	0.0377643	2.74818e-08	-0.1872	0.0608	0.002066	-0.204	0.0321	2.025e-10	+++
10276	CE(24:5)	CE	rs59863033	1	179354755	A	T	-0.210474	0.0377654	2.74469e-08	-0.187	0.0608	0.002093	-0.2039	0.0321	2.049e-10	---
10277	CE(24:5)	CE	rs35862298	1	179355143	A	C	-0.210511	0.0377675	2.73443e-08	-0.187	0.0608	0.002093	-0.204	0.0321	2.042e-10	---
10278	CE(24:5)	CE	rs12403842	1	179355256	A	G	-0.210498	0.0377659	2.73625e-08	-0.187	0.0608	0.002093	-0.204	0.0321	2.043e-10	---
10279	CE(24:5)	CE	rs12125826	1	179360201	G	A	-0.210594	0.0377709	2.70827e-08	-0.187	0.0608	0.002093	-0.204	0.0321	2.023e-10	+++
10280	CE(24:5)	CE	rs12130071	1	179360590	A	G	-0.210585	0.0377711	2.71262e-08	-0.187	0.0608	0.002093	-0.204	0.0321	2.026e-10	---
10281	CE(24:5)	CE	rs10913745	1	179360953	G	A	-0.210604	0.0377714	2.70544e-08	-0.187	0.0608	0.002093	-0.204	0.0321	2.021e-10	+++
10282	CE(24:5)	CE	rs10913746	1	179362072	C	T	-0.210601	0.0377734	2.71117e-08	-0.1834	0.061	0.002643	-0.2031	0.0321	2.565e-10	+++
10283	CE(24:5)	CE	rs12405133	1	179364372	C	G	-0.210648	0.0377756	2.69723e-08	-0.1791	0.061	0.003304	-0.2019	0.0321	3.225e-10	---
10284	CE(24:5)	CE	rs4652372	1	179365644	G	A	0.116155	0.0237313	1.03657e-06	0.0965	0.0382	0.01156	0.1107	0.0202	4.013e-08	---
10285	CE(24:5)	CE	rs13374852	1	179366606	T	A	-0.210806	0.0377781	2.64037e-08	-0.1881	0.0607	0.001952	-0.2045	0.0321	1.839e-10	+++
10286	CE(24:5)	CE	rs61821540	1	179370121	A	C	-0.210755	0.0377778	2.65912e-08	-0.1862	0.0606	0.002114	-0.2039	0.0321	2.015e-10	---
10287	CE(24:5)	CE	rs12073780	1	179373201	G	A	-0.183922	0.0354936	2.36254e-07	-0.1885	0.0571	0.0009585	-0.1852	0.0301	8.03e-10	+++
10288	CE(24:5)	CE	rs115402209	1	179374759	T	G	-0.249532	0.0449925	3.33274e-08	-0.2782	0.086	0.001217	-0.2557	0.0399	1.42e-10	---
10289	CE(24:5)	CE	rs12141496	1	179375294	T	C	-0.18379	0.0354938	2.40994e-07	-0.1852	0.0572	0.001211	-0.1842	0.0302	1.021e-09	---
10290	CE(24:5)	CE	rs4133136	1	179376896	C	T	-0.183778	0.0354928	2.41261e-07	-0.1895	0.0568	0.0008506	-0.1854	0.0301	7.331e-10	+++
10291	CE(24:5)	CE	rs6674331	1	179380001	G	A	-0.183746	0.0354935	2.42543e-07	-0.1883	0.0571	0.0009744	-0.185	0.0301	8.374e-10	+++
10292	CE(24:5)	CE	rs10798676	1	179380519	T	G	-0.183755	0.0354935	2.42202e-07	-0.1885	0.0571	0.0009585	-0.1851	0.0301	8.233e-10	---
10293	CE(24:5)	CE	rs4394601	1	179392121	G	A	-0.183716	0.0354953	2.4393e-07	-0.1885	0.0571	0.0009585	-0.185	0.0301	8.292e-10	+++
10294	CE(24:5)	CE	rs12124728	1	179398035	T	C	-0.183713	0.0354953	2.44039e-07	-0.1885	0.0571	0.0009585	-0.185	0.0301	8.296e-10	---
10295	CE(24:5)	CE	rs61820978	1	179398976	C	G	-0.183648	0.0354962	2.46628e-07	-0.1815	0.0572	0.001509	-0.183	0.0302	1.287e-09	---
10296	CE(24:5)	CE	rs12120123	1	179400883	A	G	-0.183641	0.0354989	2.47354e-07	-0.1885	0.0571	0.0009585	-0.185	0.0301	8.41e-10	---
10297	CE(24:5)	CE	rs12097041	1	179401503	A	G	-0.183615	0.0355006	2.48645e-07	-0.1885	0.0571	0.0009585	-0.185	0.0301	8.455e-10	---
10298	CE(24:5)	CE	rs12410221	1	179402815	G	A	-0.183532	0.0355068	2.52918e-07	-0.1885	0.0571	0.0009585	-0.1849	0.0301	8.602e-10	+++
10299	CE(24:5)	CE	rs61820980	1	179403010	G	T	-0.183507	0.0355074	2.53974e-07	-0.1885	0.0571	0.0009585	-0.1849	0.0301	8.638e-10	+++
10300	CE(24:5)	CE	rs61820981	1	179403176	C	T	-0.183495	0.0355081	2.54585e-07	-0.1885	0.0571	0.0009585	-0.1849	0.0301	8.659e-10	+++
10301	CE(24:5)	CE	rs12143971	1	179403513	G	A	-0.18349	0.0355084	2.54802e-07	-0.1885	0.0571	0.0009585	-0.1849	0.0301	8.667e-10	+++
10302	CE(24:5)	CE	rs12069885	1	179403931	T	C	-0.183463	0.0355097	2.56088e-07	-0.1885	0.0571	0.0009585	-0.1849	0.0301	8.711e-10	---
10303	CE(24:5)	CE	rs12071134	1	179404627	T	C	-0.183381	0.0355136	2.60004e-07	-0.1885	0.0571	0.0009585	-0.1848	0.0302	8.846e-10	---
10304	CE(24:5)	CE	rs12118625	1	179407990	G	A	-0.183169	0.0355214	2.69911e-07	-0.1852	0.0572	0.001211	-0.1837	0.0302	1.144e-09	+++
10305	CE(24:5)	CE	rs9660720	1	179408939	A	G	-0.183171	0.0355224	2.70018e-07	-0.1885	0.0571	0.0009585	-0.1846	0.0302	9.192e-10	---
10306	CE(24:5)	CE	rs10913758	1	179410963	C	T	-0.182998	0.0355275	2.78083e-07	-0.1927	0.0571	0.0007378	-0.1857	0.0302	7.438e-10	+++
10307	CE(24:5)	CE	rs12073906	1	179412364	T	C	-0.182858	0.0355313	2.84691e-07	-0.1922	0.0571	0.0007627	-0.1855	0.0302	7.855e-10	---
10308	CE(24:5)	CE	rs12121501	1	179416395	G	A	-0.182531	0.03555	3.03065e-07	-0.1794	0.057	0.001642	-0.1816	0.0302	1.715e-09	+++
10309	CE(24:5)	CE	rs12740270	1	179426240	C	T	-0.15803	0.0341174	3.81814e-06	-0.1433	0.0545	0.008504	-0.1539	0.0289	1.025e-07	+++
10310	CE(24:5)	CE	rs12736300	1	179426347	G	A	-0.160704	0.0340676	2.52833e-06	-0.1339	0.0543	0.01378	-0.1531	0.0289	1.127e-07	+++
10311	CE(24:5)	CE	rs12740455	1	179426390	C	T	-0.160532	0.0340657	2.58803e-06	-0.1339	0.0543	0.01378	-0.153	0.0289	1.152e-07	+++
10312	CE(24:5)	CE	rs12759446	1	179426774	T	C	-0.159807	0.034054	2.847e-06	-0.1339	0.0543	0.01378	-0.1525	0.0289	1.261e-07	---
10313	CE(24:5)	CE	rs12138436	1	179426954	T	C	-0.159621	0.0340493	2.91449e-06	-0.1339	0.0543	0.01378	-0.1524	0.0289	1.29e-07	---
10314	CE(24:5)	CE	rs12130876	1	179426994	A	G	-0.155885	0.0340648	4.98335e-06	-0.1433	0.0545	0.008504	-0.1523	0.0289	1.327e-07	---
10315	CE(24:5)	CE	rs12128333	1	179427227	C	T	-0.16051	0.0340356	2.54323e-06	-0.1339	0.0543	0.01378	-0.153	0.0288	1.132e-07	+++
10316	CE(24:5)	CE	rs12745772	1	179427570	C	A	-0.161006	0.0340249	2.3515e-06	-0.1338	0.0544	0.01387	-0.1534	0.0288	1.057e-07	+++
10317	CE(24:5)	CE	rs12405321	1	179427759	G	A	-0.159986	0.0340619	2.78813e-06	-0.1258	0.0544	0.02074	-0.1504	0.0289	1.906e-07	+++
10318	CE(24:5)	CE	rs36144856	1	179429642	T	C	-0.160766	0.0341153	2.58685e-06	-0.1339	0.0543	0.01378	-0.1532	0.0289	1.154e-07	---
10319	CE(24:5)	CE	rs77485551	1	179429918	A	G	-0.157121	0.0340621	4.18531e-06	-0.1402	0.0548	0.01059	-0.1524	0.0289	1.387e-07	---
10320	CE(24:5)	CE	rs12131567	1	179430381	C	T	-0.160602	0.0340338	2.50688e-06	-0.1339	0.0543	0.01378	-0.1531	0.0288	1.117e-07	+++
10321	CE(24:5)	CE	rs74877180	1	179431541	A	G	-0.15691	0.0340634	4.31455e-06	-0.1433	0.0545	0.008504	-0.1531	0.0289	1.153e-07	---
10322	CE(24:5)	CE	rs34657231	1	179431855	G	A	-0.158811	0.0341981	3.59523e-06	-0.1532	0.0547	0.005105	-0.1572	0.029	5.889e-08	+++
10323	CE(24:5)	CE	rs74650042	1	179432300	C	T	-0.160294	0.0340393	2.62977e-06	-0.1339	0.0543	0.01378	-0.1528	0.0288	1.169e-07	+++
10324	CE(24:5)	CE	rs12139315	1	179433426	T	C	-0.160151	0.0340415	2.68805e-06	-0.1339	0.0543	0.01378	-0.1527	0.0288	1.194e-07	---
10325	CE(24:5)	CE	rs12140127	1	179433618	T	C	-0.160016	0.0340441	2.74521e-06	-0.1322	0.0542	0.01466	-0.1521	0.0288	1.304e-07	---
10326	CE(24:5)	CE	rs12130054	1	179433854	G	T	-0.160034	0.0340431	2.73628e-06	-0.1339	0.0543	0.01378	-0.1527	0.0289	1.214e-07	+++
10327	CE(24:5)	CE	rs12131009	1	179434604	G	T	-0.162015	0.0341048	2.14758e-06	-0.1339	0.0543	0.01378	-0.1541	0.0289	9.661e-08	+++
10328	CE(24:5)	CE	rs12131011	1	179434609	C	T	-0.159708	0.0340953	2.96931e-06	-0.1339	0.0543	0.01378	-0.1524	0.0289	1.314e-07	+++
10329	CE(24:5)	CE	rs12131055	1	179434797	C	T	-0.159802	0.0340465	2.83469e-06	-0.1339	0.0543	0.01378	-0.1525	0.0289	1.256e-07	+++
10330	CE(24:5)	CE	rs12141320	1	179434941	T	C	-0.159773	0.0340468	2.84723e-06	-0.1339	0.0543	0.01378	-0.1525	0.0289	1.261e-07	---
10331	CE(24:5)	CE	rs12131129	1	179435025	C	T	-0.159756	0.0340464	2.85333e-06	-0.1339	0.0543	0.01378	-0.1525	0.0289	1.264e-07	+++
10332	CE(24:5)	CE	rs34946012	1	179435109	T	C	-0.159706	0.0340469	2.87483e-06	-0.1339	0.0543	0.01378	-0.1524	0.0289	1.273e-07	---
10333	CE(24:5)	CE	rs34172852	1	179435232	T	C	-0.156046	0.0340651	4.87353e-06	-0.1433	0.0545	0.008504	-0.1525	0.0289	1.298e-07	---
10334	CE(24:5)	CE	rs71630224	1	179435307	G	T	-0.159628	0.0340477	2.90843e-06	-0.1339	0.0543	0.01378	-0.1524	0.0289	1.287e-07	+++
10335	CE(24:5)	CE	rs12131473	1	179436228	G	A	-0.159516	0.0340488	2.9576e-06	-0.1339	0.0543	0.01378	-0.1523	0.0289	1.308e-07	+++
10336	CE(24:5)	CE	rs12131512	1	179436380	G	A	-0.159472	0.0340493	2.97724e-06	-0.1339	0.0543	0.01378	-0.1523	0.0289	1.316e-07	+++
10337	CE(24:5)	CE	rs12132312	1	179436674	C	A	-0.159475	0.034049	2.97511e-06	-0.1339	0.0543	0.01378	-0.1523	0.0289	1.315e-07	+++
10338	CE(24:5)	CE	rs10913780	1	179438254	A	G	-0.15951	0.0340497	2.96158e-06	-0.1339	0.0543	0.01378	-0.1523	0.0289	1.31e-07	---
10339	CE(24:5)	CE	rs1928006	1	179438508	T	C	-0.157331	0.0342343	4.54195e-06	-0.1339	0.0543	0.01378	-0.1507	0.029	1.979e-07	---
10340	CE(24:5)	CE	rs1319663	1	179438543	G	C	-0.15836	0.0346219	5.02643e-06	-0.1339	0.0543	0.01378	-0.1513	0.0292	2.207e-07	+++
10341	CE(24:5)	CE	rs1360004	1	179438545	G	A	-0.157166	0.0346322	5.95911e-06	-0.1339	0.0543	0.01378	-0.1504	0.0292	2.594e-07	+++
10342	CE(24:5)	CE	rs10913781	1	179438586	T	G	-0.157388	0.0343906	4.96873e-06	-0.1433	0.0545	0.008504	-0.1534	0.0291	1.331e-07	---
10343	CE(24:5)	CE	rs988607	1	179438593	A	G	-0.161313	0.0343782	2.8498e-06	-0.1339	0.0543	0.01378	-0.1535	0.0291	1.277e-07	---
10344	CE(24:5)	CE	rs988608	1	179438883	G	A	-0.159553	0.0340508	2.94554e-06	-0.1339	0.0543	0.01378	-0.1523	0.0289	1.303e-07	+++
10345	CE(24:5)	CE	rs12757240	1	179439376	A	G	-0.155872	0.0340689	5.00535e-06	-0.1433	0.0545	0.008504	-0.1523	0.0289	1.333e-07	---
10346	CE(24:5)	CE	rs12117965	1	179441115	T	C	-0.155838	0.0340657	5.01928e-06	-0.1433	0.0545	0.008504	-0.1523	0.0289	1.336e-07	---
10347	CE(24:5)	CE	rs12135611	1	179442499	A	G	-0.155836	0.0340654	5.01949e-06	-0.1426	0.0545	0.008827	-0.1521	0.0289	1.386e-07	---
10348	CE(24:5)	CE	rs36100834	1	179444039	A	G	-0.15766	0.0341743	4.16047e-06	-0.1499	0.0547	0.006107	-0.1555	0.029	8.078e-08	---
10349	CE(24:5)	CE	rs6658883	1	179444465	T	C	-0.155862	0.0340657	5.00191e-06	-0.1433	0.0545	0.008504	-0.1523	0.0289	1.332e-07	---
10350	CE(24:5)	CE	rs61826032	1	179444811	G	A	-0.157659	0.0341745	4.16173e-06	-0.1532	0.0547	0.005105	-0.1564	0.029	6.803e-08	+++
10351	CE(24:5)	CE	rs12136945	1	179445777	C	T	-0.157661	0.0341745	4.16079e-06	-0.1532	0.0547	0.005105	-0.1564	0.029	6.801e-08	+++
10352	CE(24:5)	CE	rs34697842	1	179446156	A	G	-0.156933	0.0340657	4.30538e-06	-0.1433	0.0545	0.008504	-0.1531	0.0289	1.151e-07	---
10353	CE(24:5)	CE	rs12140299	1	179449214	C	T	-0.155862	0.0340656	5.00178e-06	-0.1433	0.0545	0.008504	-0.1523	0.0289	1.332e-07	+++
10354	CE(24:5)	CE	rs71630225	1	179450256	C	T	-0.155863	0.0340654	5.00008e-06	-0.1433	0.0545	0.008504	-0.1523	0.0289	1.331e-07	+++
10355	CE(24:5)	CE	rs10494520	1	179452275	A	G	-0.155858	0.0340654	5.00407e-06	-0.1549	0.0543	0.004299	-0.1556	0.0288	6.925e-08	---
10356	CE(24:5)	CE	rs61826054	1	179452858	G	A	-0.157637	0.0341736	4.17242e-06	-0.1499	0.0547	0.006107	-0.1555	0.029	8.101e-08	+++
10357	CE(24:5)	CE	rs61826055	1	179453198	T	G	-0.155872	0.0340655	4.99434e-06	-0.1433	0.0545	0.008504	-0.1523	0.0289	1.33e-07	---
10358	CE(24:5)	CE	rs36068644	1	179453820	A	C	-0.155872	0.0340652	4.99342e-06	-0.1433	0.0545	0.008504	-0.1523	0.0289	1.329e-07	---
10359	CE(24:5)	CE	rs35954891	1	179454047	A	C	-0.155873	0.0340652	4.99281e-06	-0.1433	0.0545	0.008504	-0.1523	0.0289	1.329e-07	---
10360	CE(24:5)	CE	rs12134114	1	179454370	G	A	-0.15586	0.0340663	5.00576e-06	-0.1433	0.0545	0.008504	-0.1523	0.0289	1.333e-07	+++
10361	CE(24:5)	CE	rs28508518	1	179456190	C	T	-0.156142	0.033885	4.28806e-06	-0.1468	0.0548	0.007388	-0.1535	0.0288	9.926e-08	+++
10362	CE(24:5)	CE	rs12408128	1	179462473	G	A	-0.157652	0.0341752	4.16766e-06	-0.1532	0.0547	0.005105	-0.1564	0.029	6.813e-08	+++
10363	CE(24:5)	CE	rs1590781	1	179468007	G	A	-0.157618	0.0341766	4.19165e-06	-0.1532	0.0547	0.005105	-0.1564	0.029	6.851e-08	+++
10364	CE(24:5)	CE	rs76533224	1	179480259	A	G	-0.157644	0.0341951	4.22432e-06	-0.1532	0.0547	0.005105	-0.1564	0.029	6.908e-08	---
10365	CE(24:5)	CE	rs61827667	1	179483795	T	G	-0.155351	0.0340991	5.48226e-06	-0.1433	0.0545	0.008504	-0.152	0.0289	1.458e-07	---
10366	CE(24:5)	CE	rs12132906	1	179491863	T	C	-0.157183	0.0343228	4.89019e-06	-0.1465	0.0547	0.007384	-0.1542	0.0291	1.139e-07	---
10367	CE(24:5)	CE	rs12403158	1	179492065	G	A	-0.267768	0.0457579	5.6636e-09	-0.3157	0.0835	0.0001575	-0.2788	0.0401	3.71e-12	+++
10368	CE(24:5)	CE	rs16854229	1	179496680	A	G	-0.156638	0.034324	5.27422e-06	-0.1465	0.0547	0.007384	-0.1538	0.0291	1.227e-07	---
10369	CE(24:5)	CE	rs114804026	1	179497046	T	C	-0.266549	0.0455028	5.47757e-09	-0.3135	0.0837	0.0001793	-0.2773	0.04	4.034e-12	---
10370	CE(24:5)	CE	rs12140376	1	179499392	A	C	-0.156658	0.0343259	5.26548e-06	-0.1465	0.0547	0.007384	-0.1538	0.0291	1.225e-07	---
10371	CE(24:5)	CE	rs12408477	1	179502357	T	C	-0.156138	0.0343275	5.66317e-06	-0.1461	0.0547	0.007511	-0.1533	0.0291	1.338e-07	---
10372	CE(24:5)	CE	rs12733374	1	179505045	A	G	-0.156565	0.0343276	5.33921e-06	-0.1461	0.0547	0.007511	-0.1536	0.0291	1.263e-07	---
10373	CE(24:5)	CE	rs61827681	1	179506279	T	A	-0.156662	0.0343257	5.26139e-06	-0.1461	0.0547	0.007511	-0.1537	0.0291	1.245e-07	+++
10374	CE(24:5)	CE	rs12135209	1	179512040	A	G	-0.156928	0.0343281	5.07899e-06	-0.1448	0.0546	0.007988	-0.1535	0.0291	1.279e-07	---
10375	CE(24:5)	CE	rs10798694	1	179549980	A	G	-0.100137	0.0227409	1.09004e-05	-0.1293	0.0366	0.0004181	-0.1082	0.0193	2.118e-08	---
10376	CE(24:5)	CE	rs4299376	2	44072576	T	G	-0.150796	0.0235985	1.86405e-10	-0.0137	0.0383	0.7199	-0.1131	0.0201	1.813e-08	--+
10377	CE(24:5)	CE	rs6544713	2	44073881	C	T	-0.150283	0.0235606	2.03567e-10	-0.0232	0.0383	0.5457	-0.1154	0.0201	8.874e-09	++-
10378	CE(24:5)	CE	rs4245791	2	44074431	T	C	-0.148281	0.0235752	3.58849e-10	-0.0188	0.0384	0.625	-0.1129	0.0201	1.939e-08	--+
10379	CE(24:5)	CE	rs4712983	6	10864932	T	C	-0.148463	0.0304087	1.08527e-06	-0.0655	0.0498	0.1888	-0.1259	0.026	1.222e-06	---
10380	CE(24:5)	CE	rs60471805	6	10873154	C	T	-0.153851	0.0317531	1.30794e-06	-0.0769	0.051	0.1318	-0.1324	0.027	9.102e-07	+++
10381	CE(24:5)	CE	rs9366664	6	10892499	C	T	0.122928	0.0219156	2.16754e-08	0.0402	0.0358	0.2617	0.1004	0.0187	7.827e-08	---
10382	CE(24:5)	CE	rs946350	6	10892953	C	G	-0.124484	0.021913	1.43375e-08	-0.0435	0.0358	0.225	-0.1024	0.0187	4.275e-08	---
10383	CE(24:5)	CE	rs6456745	6	10894268	G	A	0.1224	0.0219233	2.51721e-08	0.0412	0.0359	0.251	0.1003	0.0187	8.22e-08	---
10384	CE(24:5)	CE	rs7450257	6	10896202	G	A	-0.120543	0.0219773	4.39993e-08	-0.052	0.0364	0.1535	-0.1022	0.0188	5.52e-08	+++
10385	CE(24:5)	CE	rs4713019	6	10898765	A	G	-0.120957	0.0219958	4.06039e-08	-0.0557	0.0364	0.1265	-0.1035	0.0188	3.852e-08	---
10386	CE(24:5)	CE	rs9366669	6	10908869	A	G	-0.165152	0.0251419	5.71602e-11	-0.085	0.0403	0.03467	-0.1427	0.0213	2.226e-11	---
10387	CE(24:5)	CE	rs6928281	6	10908917	T	G	-0.0893111	0.0236391	0.000159365	-0.0731	0.0382	0.05563	-0.0848	0.0201	2.444e-05	---
10388	CE(24:5)	CE	rs9467921	6	10910619	G	C	-0.155934	0.0248864	4.13371e-10	-0.0818	0.0397	0.0395	-0.135	0.0211	1.524e-10	+++
10389	CE(24:5)	CE	rs9467922	6	10910669	A	G	-0.158804	0.0249886	2.33935e-10	-0.0818	0.0397	0.0395	-0.137	0.0212	9.449e-11	---
10390	CE(24:5)	CE	rs9467923	6	10910671	C	G	-0.15876	0.0249875	2.36198e-10	-0.0813	0.0397	0.04025	-0.1368	0.0211	9.866e-11	---
10391	CE(24:5)	CE	rs9467926	6	10913944	G	C	-0.158451	0.0249807	2.51595e-10	-0.0829	0.0399	0.03743	-0.1372	0.0212	9.188e-11	+++
10392	CE(24:5)	CE	rs11757873	6	10916411	G	A	0.167463	0.0265269	3.12271e-10	0.1256	0.0447	0.005004	0.1566	0.0228	6.808e-12	---
10393	CE(24:5)	CE	rs9366672	6	10916614	C	T	-0.164936	0.0252068	6.76676e-11	-0.0849	0.0403	0.03511	-0.1425	0.0214	2.644e-11	+++
10394	CE(24:5)	CE	rs9357023	6	10916709	A	G	-0.157564	0.0249756	3.13494e-10	-0.0829	0.0399	0.03743	-0.1365	0.0212	1.112e-10	---
10395	CE(24:5)	CE	rs6901646	6	10916744	A	G	-0.138686	0.0243838	1.40303e-08	-0.0735	0.0389	0.05855	-0.1203	0.0207	5.774e-09	---
10396	CE(24:5)	CE	rs2788869	6	10918513	A	G	0.169306	0.0265861	2.17451e-10	0.1339	0.0447	0.002775	0.1601	0.0229	2.508e-12	+++
10397	CE(24:5)	CE	rs12215477	6	10919736	G	A	-0.163199	0.0252104	1.07042e-10	-0.0902	0.0402	0.02496	-0.1426	0.0214	2.455e-11	+++
10398	CE(24:5)	CE	rs9461310	6	10920196	G	A	-0.155753	0.0249598	4.84749e-10	-0.0879	0.0397	0.02694	-0.1365	0.0211	1.042e-10	+++
10399	CE(24:5)	CE	rs1225755	6	10921177	A	G	0.169693	0.0263076	1.26057e-10	0.1318	0.0445	0.003019	0.1599	0.0226	1.646e-12	+++
10400	CE(24:5)	CE	rs34251204	6	10921999	T	C	-0.162917	0.0252069	1.14263e-10	-0.0926	0.0402	0.02145	-0.1431	0.0214	2.107e-11	---
10401	CE(24:5)	CE	rs55999400	6	10922589	A	G	-0.162324	0.025199	1.31621e-10	-0.0895	0.0402	0.02603	-0.1418	0.0214	3.136e-11	---
10402	CE(24:5)	CE	rs1225759	6	10923527	C	T	0.169552	0.0263472	1.41207e-10	0.15	0.0443	0.0007143	0.1644	0.0226	3.845e-13	---
10403	CE(24:5)	CE	rs1767776	6	10923852	G	C	0.169578	0.0263403	1.38655e-10	0.15	0.0443	0.0007143	0.1645	0.0226	3.779e-13	---
10404	CE(24:5)	CE	rs62395412	6	10923939	T	C	-0.161628	0.0251734	1.50843e-10	-0.0913	0.0402	0.02314	-0.1418	0.0213	2.991e-11	---
10405	CE(24:5)	CE	rs1225763	6	10924243	A	G	0.169636	0.0264683	1.66832e-10	0.1366	0.0448	0.002278	0.1611	0.0228	1.552e-12	+++
10406	CE(24:5)	CE	rs1767777	6	10925803	G	A	0.169088	0.0264625	1.88965e-10	0.138	0.0446	0.001974	0.161	0.0228	1.504e-12	---
10407	CE(24:5)	CE	rs12213249	6	10926942	T	C	-0.161285	0.025184	1.67801e-10	-0.0863	0.0401	0.03147	-0.1401	0.0213	5.113e-11	---
10408	CE(24:5)	CE	rs1225727	6	10930129	T	C	0.17166	0.026561	1.16823e-10	0.1467	0.0445	0.0009871	0.1651	0.0228	4.554e-13	+++
10409	CE(24:5)	CE	rs6939928	6	10930908	C	T	-0.173266	0.0244137	1.48459e-12	-0.1214	0.0388	0.001745	-0.1586	0.0207	1.668e-14	+++
10410	CE(24:5)	CE	rs1225731	6	10932493	T	C	0.171726	0.0265853	1.19329e-10	0.1489	0.0445	0.0008273	0.1657	0.0228	3.865e-13	+++
10411	CE(24:5)	CE	rs12199131	6	10932569	A	G	-0.173079	0.0243768	1.45115e-12	-0.1142	0.0388	0.003234	-0.1564	0.0206	3.498e-14	---
10412	CE(24:5)	CE	rs12214825	6	10933378	T	C	-0.173384	0.0243881	1.35881e-12	-0.1132	0.0388	0.003547	-0.1563	0.0206	3.706e-14	---
10413	CE(24:5)	CE	rs1225732	6	10934570	G	A	0.171261	0.0266531	1.48646e-10	0.1474	0.0446	0.0009424	0.165	0.0229	5.512e-13	---
10414	CE(24:5)	CE	rs1225733	6	10934654	A	G	0.17134	0.0266455	1.4402e-10	0.1489	0.0445	0.0008273	0.1654	0.0229	4.662e-13	+++
10415	CE(24:5)	CE	rs9467991	6	10934666	A	C	0.0967607	0.0249006	0.000102973	0.0983	0.0415	0.01776	0.0972	0.0213	5.318e-06	+++
10416	CE(24:5)	CE	rs1225736	6	10939389	G	A	0.171625	0.0245839	3.36552e-12	0.1526	0.0419	0.0002685	0.1667	0.0212	3.685e-15	---
10417	CE(24:5)	CE	rs12200867	6	10939824	G	C	0.100659	0.0268256	0.000177094	0.1034	0.0431	0.01653	0.1014	0.0228	8.498e-06	---
10418	CE(24:5)	CE	rs1767759	6	10947061	T	A	0.200799	0.0221488	1.8755e-19	0.1792	0.035	3.162e-07	0.1946	0.0187	2.598e-25	---
10419	CE(24:5)	CE	rs1746764	6	10948866	A	G	0.201232	0.0222955	2.7596e-19	0.1647	0.0353	3.118e-06	0.1908	0.0189	4.44e-24	+++
10420	CE(24:5)	CE	rs72823349	6	10950047	T	A	-0.184503	0.024433	5.16753e-14	-0.1425	0.0397	0.000327	-0.1729	0.0208	9.268e-17	+++
10421	CE(24:5)	CE	rs2876213	6	10951712	A	G	0.199992	0.0220606	1.87098e-19	0.1815	0.0348	1.903e-07	0.1947	0.0186	1.533e-25	+++
10422	CE(24:5)	CE	rs9393800	6	10951737	G	A	-0.185011	0.0244209	4.2895e-14	-0.1421	0.0396	0.0003394	-0.1732	0.0208	8.108e-17	+++
10423	CE(24:5)	CE	rs1225741	6	10952243	A	G	0.200768	0.0220522	1.32126e-19	0.1794	0.0349	2.683e-07	0.1947	0.0186	1.556e-25	+++
10424	CE(24:5)	CE	rs12207488	6	10952336	A	G	-0.184477	0.0244215	5.07189e-14	-0.1376	0.0396	0.0005187	-0.1716	0.0208	1.559e-16	---
10425	CE(24:5)	CE	rs1007323	6	10953244	G	T	0.201569	0.0220171	8.28816e-20	0.1842	0.0348	1.236e-07	0.1966	0.0186	4.367e-26	---
10426	CE(24:5)	CE	rs1626890	6	10954344	G	T	0.175752	0.0269728	8.16932e-11	0.1442	0.0444	0.001178	0.1673	0.0231	4.064e-13	---
10427	CE(24:5)	CE	rs1225744	6	10954540	T	C	0.205096	0.0219654	1.56862e-20	0.1912	0.0346	3.149e-08	0.2011	0.0185	2.035e-27	+++
10428	CE(24:5)	CE	rs9393804	6	10956130	G	T	-0.145944	0.0234289	5.14906e-10	-0.1169	0.0379	0.002042	-0.1379	0.0199	4.51e-12	+++
10429	CE(24:5)	CE	rs7452495	6	10956196	C	T	-0.133441	0.0277359	1.54374e-06	-0.1747	0.0439	6.91e-05	-0.1452	0.0234	5.913e-10	+++
10430	CE(24:5)	CE	rs58835563	6	10956590	C	A	-0.134016	0.0277319	1.38735e-06	-0.1712	0.044	9.816e-05	-0.1446	0.0235	7.027e-10	+++
10431	CE(24:5)	CE	rs59627449	6	10956612	T	G	-0.134304	0.0277365	1.32217e-06	-0.1712	0.044	9.816e-05	-0.1448	0.0235	6.673e-10	---
10432	CE(24:5)	CE	rs7759825	6	10956649	C	T	-0.14589	0.0234379	5.30373e-10	-0.1167	0.0379	0.002076	-0.1378	0.0199	4.724e-12	+++
10433	CE(24:5)	CE	rs1225753	6	10956689	A	G	0.208583	0.0220154	4.37749e-21	0.1988	0.0351	1.421e-08	0.2058	0.0186	2.468e-28	+++
10434	CE(24:5)	CE	rs7773173	6	10956703	C	G	-0.213871	0.0220069	4.28036e-22	-0.2036	0.035	6.224e-09	-0.211	0.0186	1.042e-29	---
10435	CE(24:5)	CE	rs9379974	6	10957142	G	C	-0.145917	0.0234417	5.30068e-10	-0.119	0.038	0.001744	-0.1385	0.02	3.881e-12	+++
10436	CE(24:5)	CE	rs7745438	6	10957766	T	C	-0.229108	0.024056	2.69315e-21	-0.1533	0.0512	0.002742	-0.2154	0.0218	4.447e-23	-?-
10437	CE(24:5)	CE	rs7745613	6	10957933	G	C	-0.167336	0.0231443	5.81494e-13	-0.1129	0.0375	0.002607	-0.1523	0.0197	1.045e-14	+++
10438	CE(24:5)	CE	rs7744622	6	10958013	A	G	-0.225627	0.0248466	1.63573e-19	-0.1563	0.0407	0.0001212	-0.2068	0.0212	1.792e-22	---
10439	CE(24:5)	CE	rs7745932	6	10958110	T	C	-0.231997	0.0243593	2.81398e-21	-0.1634	0.0396	3.705e-05	-0.2132	0.0208	9.264e-25	---
10440	CE(24:5)	CE	rs9368506	6	10958472	T	G	-0.244889	0.0245419	3.57035e-23	-0.2059	0.0403	3.339e-07	-0.2344	0.021	5.273e-29	---
10441	CE(24:5)	CE	rs6918936	6	10960158	C	G	-0.240155	0.02193	1.49559e-27	-0.2193	0.0354	5.643e-10	-0.2344	0.0186	2.921e-36	---
10442	CE(24:5)	CE	rs6920247	6	10960173	G	C	-0.240169	0.0219274	1.46518e-27	-0.2187	0.0353	6.099e-10	-0.2342	0.0186	3.111e-36	+++
10443	CE(24:5)	CE	rs4713082	6	10961266	G	A	-0.239216	0.0218964	1.97401e-27	-0.218	0.0353	6.724e-10	-0.2333	0.0186	4.646e-36	+++
10444	CE(24:5)	CE	rs4711146	6	10961405	C	T	-0.237548	0.0218791	4.04505e-27	-0.219	0.0353	5.328e-10	-0.2324	0.0186	7.52e-36	+++
10445	CE(24:5)	CE	rs9791208	6	10961649	C	T	-0.24343	0.0242359	1.89349e-23	-0.1998	0.0401	6.118e-07	-0.2318	0.0207	5.367e-29	+++
10446	CE(24:5)	CE	rs2295600	6	10962250	G	A	-0.240033	0.0218836	1.21601e-27	-0.224	0.0354	2.52e-10	-0.2356	0.0186	1.035e-36	+++
10447	CE(24:5)	CE	rs72823376	6	10963440	T	C	-0.243261	0.0242386	2.05392e-23	-0.1998	0.0401	6.118e-07	-0.2316	0.0207	5.806e-29	---
10448	CE(24:5)	CE	rs1150561	6	10963847	A	G	0.31579	0.0556583	1.48382e-08	0.2774	0.0921	0.002603	0.3055	0.0476	1.424e-10	+++
10449	CE(24:5)	CE	rs7774711	6	10965021	G	A	-0.23615	0.0218512	6.88743e-27	-0.2135	0.0353	1.503e-09	-0.2299	0.0186	3.778e-35	+++
10450	CE(24:5)	CE	rs9295733	6	10965447	A	T	-0.236153	0.0218512	6.87838e-27	-0.2193	0.0352	4.748e-10	-0.2315	0.0186	1.138e-35	---
10451	CE(24:5)	CE	rs2327325	6	10965654	A	G	-0.243041	0.0242377	2.24196e-23	-0.1998	0.0401	6.118e-07	-0.2315	0.0207	6.315e-29	---
10452	CE(24:5)	CE	rs9468126	6	10966541	A	T	-0.236798	0.0218599	5.26182e-27	-0.2178	0.0352	6.113e-10	-0.2315	0.0186	1.134e-35	---
10453	CE(24:5)	CE	rs68148747	6	10967020	T	A	-0.240028	0.0218741	1.15829e-27	-0.2259	0.0354	1.754e-10	-0.2361	0.0186	6.778e-37	+++
10454	CE(24:5)	CE	rs72823382	6	10967133	A	G	-0.244625	0.0242631	1.30359e-23	-0.1998	0.0401	6.118e-07	-0.2326	0.0208	3.74e-29	---
10455	CE(24:5)	CE	rs9393818	6	10967918	G	T	-0.240329	0.0218778	1.01936e-27	-0.2259	0.0354	1.754e-10	-0.2363	0.0186	5.96e-37	+++
10456	CE(24:5)	CE	rs9348766	6	10968582	T	C	-0.245189	0.0242778	1.09988e-23	-0.1998	0.0401	6.118e-07	-0.233	0.0208	3.179e-29	---
10457	CE(24:5)	CE	rs1238273	6	10968904	G	A	-0.232979	0.02188	3.70837e-26	-0.2157	0.0353	9.645e-10	-0.2282	0.0186	1.28e-34	+++
10458	CE(24:5)	CE	rs4713103	6	10969141	T	G	-0.238195	0.0218819	2.99111e-27	-0.2172	0.0352	6.633e-10	-0.2323	0.0186	7.052e-36	---
10459	CE(24:5)	CE	rs17674802	6	10969519	A	T	-0.24597	0.0242849	8.23105e-24	-0.1998	0.0401	6.118e-07	-0.2336	0.0208	2.4e-29	---
10460	CE(24:5)	CE	rs77750357	6	10969795	T	C	-0.246265	0.0242889	7.41448e-24	-0.1998	0.0401	6.118e-07	-0.2338	0.0208	2.169e-29	---
10461	CE(24:5)	CE	rs9461383	6	10969796	A	G	-	-	-	0.2172	0.0352	6.633e-10	0.2172	0.0352	6.633e-10	?++
10462	CE(24:5)	CE	rs80331013	6	10970156	A	G	-0.246777	0.0242955	6.17453e-24	-0.1998	0.0401	6.118e-07	-0.2342	0.0208	1.818e-29	---
10463	CE(24:5)	CE	rs9468136	6	10971948	A	G	-0.240674	0.021937	1.18494e-27	-0.2201	0.0354	5.351e-10	-0.235	0.0187	2.213e-36	---
10464	CE(24:5)	CE	rs146495690	6	10972036	A	T	-	-	-	0.2157	0.0354	1.087e-09	0.2157	0.0354	1.087e-09	?++
10465	CE(24:5)	CE	rs9368512	6	10975032	G	C	-0.240178	0.0219285	1.45055e-27	-0.2169	0.0354	8.993e-10	-0.2337	0.0186	4.668e-36	+++
10466	CE(24:5)	CE	rs9368513	6	10975796	T	C	-0.240441	0.0219263	1.26115e-27	-0.2169	0.0354	8.993e-10	-0.2339	0.0186	4.055e-36	---
10467	CE(24:5)	CE	rs9357040	6	10975958	G	A	-0.241239	0.0242317	4.55161e-23	-0.1868	0.0398	2.704e-06	-0.2265	0.0207	7.128e-28	+++
10468	CE(24:5)	CE	rs6937422	6	10976383	G	T	-0.241467	0.0242312	4.14489e-23	-0.1868	0.0398	2.745e-06	-0.2267	0.0207	6.609e-28	+++
10469	CE(24:5)	CE	rs6932739	6	10976424	G	A	-0.241498	0.0242311	4.09132e-23	-0.1868	0.0398	2.745e-06	-0.2267	0.0207	6.527e-28	+++
10470	CE(24:5)	CE	rs6910806	6	10976532	T	C	-0.2417	0.0242432	3.95113e-23	-0.1868	0.0398	2.745e-06	-0.2268	0.0207	6.338e-28	---
10471	CE(24:5)	CE	rs9393821	6	10976924	T	C	-0.246023	0.0244395	1.51208e-23	-0.2009	0.0402	6.008e-07	-0.2339	0.0209	4.315e-29	---
10472	CE(24:5)	CE	rs9393822	6	10977049	C	T	-0.245564	0.0243209	1.11338e-23	-0.1946	0.0402	1.255e-06	-0.2319	0.0208	7.388e-29	+++
10473	CE(24:5)	CE	rs1225717	6	10978240	G	A	-0.232695	0.0219712	6.82404e-26	-0.2197	0.0357	7.313e-10	-0.2291	0.0187	1.728e-34	+++
10474	CE(24:5)	CE	rs9393824	6	10978756	T	C	-0.235944	0.0241329	2.56598e-22	-0.1714	0.0398	1.634e-05	-0.2186	0.0206	3.166e-26	---
10475	CE(24:5)	CE	rs66464172	6	10979018	C	T	-0.238733	0.0219397	3.11218e-27	-0.2195	0.0357	7.523e-10	-0.2335	0.0187	8.164e-36	+++
10476	CE(24:5)	CE	rs8523	6	10981053	A	G	-0.248164	0.0220739	6.42622e-29	-0.2225	0.0358	4.965e-10	-0.2411	0.0188	1.059e-37	---
10477	CE(24:5)	CE	rs17606561	6	10982359	A	G	-0.282652	0.0253995	2.71648e-28	-0.225	0.0419	7.921e-08	-0.2672	0.0217	9.108e-35	---
10478	CE(24:5)	CE	rs1225737	6	10982652	T	C	-0.242493	0.0220926	1.1686e-27	-0.2312	0.0353	5.761e-11	-0.2393	0.0187	2.147e-37	---
10479	CE(24:5)	CE	rs3734397	6	10982848	A	G	-0.182592	0.0264018	5.34818e-12	-0.1597	0.0431	0.0002096	-0.1763	0.0225	4.738e-15	---
10480	CE(24:5)	CE	rs3734398	6	10982973	C	T	-0.252283	0.0221222	1.06905e-29	-0.2453	0.0354	4.297e-12	-0.2503	0.0188	1.319e-40	+++
10481	CE(24:5)	CE	rs4532436	6	10983971	G	C	-0.247755	0.0220881	8.50258e-29	-0.2331	0.0352	3.754e-11	-0.2436	0.0187	9.869e-39	+++
10482	CE(24:5)	CE	rs9379992	6	10984330	A	G	-0.247745	0.0220875	8.51892e-29	-0.2331	0.0352	3.754e-11	-0.2436	0.0187	9.883e-39	---
10483	CE(24:5)	CE	rs2093777	6	10985330	T	C	-	-	-	0.2379	0.0353	1.667e-11	0.2379	0.0353	1.667e-11	?++
10484	CE(24:5)	CE	rs9379996	6	10986812	A	G	-	-	-	0.2354	0.0354	2.824e-11	0.2354	0.0354	2.824e-11	?++
10485	CE(24:5)	CE	rs2281591	6	10990493	G	A	-0.278013	0.0253692	1.71529e-27	-0.2182	0.0417	1.681e-07	-0.2619	0.0217	1.324e-33	+++
10486	CE(24:5)	CE	rs3798707	6	10991935	T	C	-0.248023	0.0220942	7.69453e-29	-0.234	0.0352	3.107e-11	-0.2441	0.0187	7.357e-39	---
10487	CE(24:5)	CE	rs2236212	6	10995015	C	G	-0.25305	0.0221942	1.0919e-29	-0.2556	0.0355	6.081e-13	-0.2538	0.0188	1.948e-41	---
10488	CE(24:5)	CE	rs9295741	6	10997166	T	C	-0.253181	0.0221961	1.03266e-29	-0.2556	0.0355	6.081e-13	-0.2539	0.0188	1.839e-41	---
10489	CE(24:5)	CE	rs61624919	6	10997823	A	G	-0.248226	0.0220983	7.11161e-29	-0.2325	0.0353	4.259e-11	-0.2438	0.0187	9.398e-39	---
10490	CE(24:5)	CE	rs9918362	6	10999650	C	T	-0.249317	0.0221134	4.49204e-29	-0.2314	0.0353	5.352e-11	-0.2443	0.0187	7.5e-39	+++
10491	CE(24:5)	CE	rs3798711	6	11002810	C	T	-0.249347	0.0221098	4.33334e-29	-0.2293	0.0353	7.947e-11	-0.2437	0.0187	1.092e-38	+++
10492	CE(24:5)	CE	rs4495264	6	11003731	C	T	-0.283459	0.0253951	1.87967e-28	-0.2237	0.0419	9.075e-08	-0.2674	0.0217	7.511e-35	+++
10493	CE(24:5)	CE	rs976081	6	11003875	T	G	-0.179497	0.0261297	7.38467e-12	-0.1617	0.0429	0.0001619	-0.1747	0.0223	4.921e-15	---
10494	CE(24:5)	CE	rs1323739	6	11004561	G	C	-0.254372	0.0222043	5.94632e-30	-0.2546	0.0355	7.658e-13	-0.2544	0.0188	1.306e-41	+++
10495	CE(24:5)	CE	rs2295601	6	11005686	A	G	-0.283033	0.0253969	2.29202e-28	-0.2237	0.0419	9.075e-08	-0.2671	0.0217	9.054e-35	---
10496	CE(24:5)	CE	rs2295602	6	11005842	C	T	-0.249487	0.0221151	4.16257e-29	-0.2328	0.0352	3.854e-11	-0.2448	0.0187	4.963e-39	+++
10497	CE(24:5)	CE	rs67580629	6	11006026	G	A	-0.254442	0.0222047	5.75338e-30	-0.2546	0.0355	7.658e-13	-0.2545	0.0188	1.263e-41	+++
10498	CE(24:5)	CE	rs3798713	6	11008622	C	G	-0.252542	0.0222848	2.37517e-29	-0.253	0.0355	1.034e-12	-0.2527	0.0189	7.229e-41	---
10499	CE(24:5)	CE	rs9295752	6	11010800	G	T	-0.249683	0.0221168	3.80661e-29	-0.2329	0.0352	3.654e-11	-0.2449	0.0187	4.307e-39	+++
10500	CE(24:5)	CE	rs9380025	6	11011074	G	T	-0.249703	0.0221162	3.75392e-29	-0.23	0.0353	6.862e-11	-0.2441	0.0187	8.14e-39	+++
10501	CE(24:5)	CE	rs3945981	6	11011405	A	G	-0.254448	0.022152	4.24001e-30	-0.2459	0.0355	4.057e-12	-0.2521	0.0188	4.862e-41	---
10502	CE(24:5)	CE	rs7756794	6	11011531	G	A	-0.249688	0.0221159	3.77823e-29	-0.2328	0.0352	3.854e-11	-0.2449	0.0187	4.508e-39	+++
10503	CE(24:5)	CE	rs953413	6	11012859	A	G	-0.249769	0.0221164	3.63661e-29	-0.233	0.0352	3.74e-11	-0.245	0.0187	4.206e-39	---
10504	CE(24:5)	CE	rs7743830	6	11014220	G	A	-0.249072	0.0221249	5.40829e-29	-0.234	0.0352	2.87e-11	-0.2448	0.0187	4.792e-39	+++
10505	CE(24:5)	CE	rs1570069	6	11017825	G	A	-0.249328	0.0221127	4.44633e-29	-0.2344	0.0351	2.511e-11	-0.2451	0.0187	3.431e-39	+++
10506	CE(24:5)	CE	rs1321536	6	11018812	G	T	-0.249403	0.0221186	4.42456e-29	-0.234	0.0352	2.928e-11	-0.245	0.0187	3.99e-39	+++
10507	CE(24:5)	CE	rs3756963	6	11022154	C	T	-0.272449	0.0251983	7.60038e-27	-0.221	0.0412	8.087e-08	-0.2585	0.0215	2.685e-33	+++
10508	CE(24:5)	CE	rs2180725	6	11025420	C	T	-0.283876	0.0254152	1.72075e-28	-0.216	0.042	2.664e-07	-0.2657	0.0217	2.439e-34	+++
10509	CE(24:5)	CE	rs9295754	6	11027742	G	A	-0.284167	0.0254268	1.61158e-28	-0.2182	0.042	2.093e-07	-0.2665	0.0218	1.696e-34	+++
10510	CE(24:5)	CE	rs60376022	6	11027949	C	A	-0.289276	0.232818	0.214005	-0.2329	0.0352	3.795e-11	-0.2342	0.0348	1.776e-11	+++
10511	CE(24:5)	CE	rs2208338	6	11028654	A	G	-0.284174	0.0254274	1.61129e-28	-0.2182	0.042	2.093e-07	-0.2665	0.0218	1.697e-34	---
10512	CE(24:5)	CE	rs4640881	6	11033028	G	C	-0.284142	0.0254277	1.63096e-28	-0.2187	0.042	1.956e-07	-0.2666	0.0218	1.59e-34	+++
10513	CE(24:5)	CE	rs3778167	6	11033468	C	T	-0.248914	0.022166	7.32351e-29	-0.2241	0.0354	2.351e-10	-0.2419	0.0188	5.821e-38	+++
10514	CE(24:5)	CE	rs9295757	6	11033625	T	G	-0.283976	0.0254267	1.74227e-28	-0.2213	0.0419	1.305e-07	-0.2671	0.0217	1.07e-34	---
10515	CE(24:5)	CE	rs3798718	6	11036447	G	A	-0.271615	0.0251717	1.04262e-26	-0.2116	0.0412	2.882e-07	-0.2553	0.0215	1.443e-32	+++
10516	CE(24:5)	CE	rs3846851	6	11036584	A	T	-0.185313	0.0266007	3.7437e-12	-0.1606	0.0431	0.0001953	-0.1785	0.0226	3.152e-15	---
10517	CE(24:5)	CE	rs3798719	6	11036825	T	C	-0.283701	0.0252551	8.55874e-29	-0.2203	0.0414	1.006e-07	-0.2665	0.0216	4.145e-35	---
10518	CE(24:5)	CE	rs7744073	6	11038292	A	T	-0.263747	0.0249167	8.66024e-26	-0.1898	0.0406	2.981e-06	-0.2435	0.0212	1.958e-30	---
10519	CE(24:5)	CE	rs7744440	6	11038511	G	T	-0.263651	0.0249128	8.85965e-26	-0.1886	0.0406	3.435e-06	-0.2431	0.0212	2.383e-30	+++
10520	CE(24:5)	CE	rs3798720	6	11040002	A	G	-0.238012	0.0221513	1.36551e-26	-0.221	0.0355	4.521e-10	-0.2332	0.0188	2.136e-35	---
10521	CE(24:5)	CE	rs3798721	6	11040183	C	A	-0.273773	0.0251717	4.12175e-27	-0.2219	0.0412	7.211e-08	-0.2597	0.0215	1.206e-33	+++
10522	CE(24:5)	CE	rs3798722	6	11040423	G	A	-0.264234	0.0249185	7.11911e-26	-0.1919	0.0407	2.404e-06	-0.2445	0.0212	1.232e-30	+++
10523	CE(24:5)	CE	rs57082372	6	11040668	C	G	-	-	-	-0.227	0.0414	4.266e-08	-0.227	0.0414	4.266e-08	?--
10524	CE(24:5)	CE	rs28444611	6	11040767	G	T	-0.284414	0.025268	6.67628e-29	-0.2227	0.0414	7.755e-08	-0.2677	0.0216	2.382e-35	+++
10525	CE(24:5)	CE	rs3798723	6	11041720	A	G	-0.273923	0.0251753	3.92921e-27	-0.2219	0.0412	7.211e-08	-0.2598	0.0215	1.153e-33	---
10526	CE(24:5)	CE	rs9366716	6	11042418	T	C	-0.284522	0.0252815	6.79775e-29	-0.2227	0.0414	7.755e-08	-0.2678	0.0216	2.436e-35	---
10527	CE(24:5)	CE	rs9393903	6	11042909	A	G	-0.283659	0.0252823	9.9157e-29	-0.2227	0.0414	7.755e-08	-0.2671	0.0216	3.518e-35	---
10528	CE(24:5)	CE	rs9468308	6	11044068	G	T	-0.262221	0.0249412	1.85315e-25	-0.1928	0.0407	2.157e-06	-0.2433	0.0213	2.644e-30	+++
10529	CE(24:5)	CE	rs115367234	6	11044658	T	C	-	-	-	-0.2478	0.0356	3.481e-12	-0.2478	0.0356	3.481e-12	?--
10530	CE(24:5)	CE	rs9295763	6	11045192	C	G	-0.235863	0.0222216	5.3646e-26	-0.2216	0.0354	3.906e-10	-0.2318	0.0188	7.36e-35	---
10531	CE(24:5)	CE	rs9295764	6	11045196	G	A	-0.236002	0.0222284	5.19466e-26	-0.2216	0.0354	3.906e-10	-0.2319	0.0188	7.133e-35	+++
10532	CE(24:5)	CE	rs1812685	6	11047476	C	T	-0.236251	0.0221572	3.22844e-26	-0.2181	0.0354	7.646e-10	-0.2311	0.0188	8.799e-35	+++
10533	CE(24:5)	CE	rs6920155	6	11047956	A	C	-0.237314	0.0221864	2.24726e-26	-0.2209	0.0355	4.978e-10	-0.2327	0.0188	3.939e-35	---
10534	CE(24:5)	CE	rs2147041	6	11050523	G	A	-0.235124	0.0221377	4.932e-26	-0.2172	0.0355	9.287e-10	-0.2301	0.0188	1.656e-34	+++
10535	CE(24:5)	CE	rs4601123	6	11050803	C	G	-0.282873	0.0253697	2.10115e-28	-0.221	0.0417	1.132e-07	-0.2662	0.0217	1.13e-34	---
10536	CE(24:5)	CE	rs6456809	6	11052222	T	A	-0.18619	0.0265625	2.74287e-12	-0.164	0.0433	0.0001542	-0.1801	0.0226	1.81e-15	+++
10537	CE(24:5)	CE	rs6456810	6	11052418	A	C	-0.234371	0.0221486	7.43203e-26	-0.2189	0.0355	6.739e-10	-0.23	0.0188	1.796e-34	---
10538	CE(24:5)	CE	rs146655629	6	11054745	T	C	-0.284804	0.0254127	1.11658e-28	-0.2189	0.0418	1.602e-07	-0.267	0.0217	9.263e-35	---
10539	CE(24:5)	CE	rs17675322	6	11059185	A	T	-	-	-	-0.2137	0.0357	2.211e-09	-0.2137	0.0357	2.211e-09	?--
10540	CE(24:5)	CE	rs59542081	6	11059209	T	G	-	-	-	0.2137	0.0357	2.211e-09	0.2137	0.0357	2.211e-09	?++
10541	CE(24:5)	CE	rs57549068	6	11059210	T	C	-	-	-	0.2137	0.0357	2.211e-09	0.2137	0.0357	2.211e-09	?++
10542	CE(24:5)	CE	rs9368564	6	11060283	G	A	-0.283082	0.0253818	2.0161e-28	-0.2242	0.0416	7.291e-08	-0.2671	0.0217	6.619e-35	+++
10543	CE(24:5)	CE	rs9380073	6	11062150	T	C	-0.281922	0.0254089	3.78852e-28	-0.2192	0.0416	1.396e-07	-0.2649	0.0217	2.619e-34	---
10544	CE(24:5)	CE	rs9380074	6	11062201	C	T	-0.233104	0.0221455	1.32089e-25	-0.2127	0.0355	2.074e-09	-0.2274	0.0188	1.028e-33	+++
10545	CE(24:5)	CE	rs7752895	6	11064780	T	C	-0.232484	0.0221598	1.88679e-25	-0.2141	0.0355	1.619e-09	-0.2273	0.0188	1.14e-33	---
10546	CE(24:5)	CE	rs6900220	6	11065138	C	T	-0.231888	0.022157	2.45972e-25	-0.2127	0.0355	2.074e-09	-0.2265	0.0188	1.918e-33	+++
10547	CE(24:5)	CE	rs9393915	6	11072322	T	C	-0.277301	0.0254718	3.60562e-27	-0.2126	0.0416	3.273e-07	-0.2597	0.0217	6.357e-33	---
10548	CE(24:5)	CE	rs2327333	6	11072895	A	C	-0.238581	0.0221571	1.04219e-26	-0.2163	0.0355	1.061e-09	-0.2323	0.0188	4.092e-35	---
10549	CE(24:5)	CE	rs7767047	6	11073223	T	G	-0.233048	0.0221616	1.4624e-25	-0.2141	0.0355	1.619e-09	-0.2277	0.0188	8.847e-34	---
10550	CE(24:5)	CE	rs6456821	6	11073355	G	A	-0.186171	0.0266951	3.53466e-12	-0.1666	0.0432	0.0001147	-0.1807	0.0227	1.717e-15	+++
10551	CE(24:5)	CE	rs4713165	6	11074302	C	T	-0.239591	0.0221807	7.22848e-27	-0.2204	0.0356	5.768e-10	-0.2342	0.0188	1.498e-35	+++
10552	CE(24:5)	CE	rs4711171	6	11074347	T	C	-0.232992	0.0221598	1.48695e-25	-0.2141	0.0355	1.619e-09	-0.2277	0.0188	8.998e-34	---
10553	CE(24:5)	CE	rs2024980	6	11074688	C	T	-0.239629	0.0221781	7.00005e-27	-0.2204	0.0356	5.768e-10	-0.2342	0.0188	1.451e-35	+++
10554	CE(24:5)	CE	rs57896541	6	11075017	C	T	-0.238474	0.0221509	1.06105e-26	-0.2163	0.0355	1.061e-09	-0.2323	0.0188	4.168e-35	+++
10555	CE(24:5)	CE	rs60273772	6	11075152	C	T	-0.2396	0.0221764	7.03259e-27	-0.2204	0.0356	5.768e-10	-0.2342	0.0188	1.458e-35	+++
10556	CE(24:5)	CE	rs61390967	6	11075200	G	A	-0.239589	0.0221763	7.06672e-27	-0.2204	0.0356	5.768e-10	-0.2342	0.0188	1.465e-35	+++
10557	CE(24:5)	CE	rs1321535	6	11076026	G	T	-0.239404	0.0221743	7.63604e-27	-0.2204	0.0356	5.768e-10	-0.2341	0.0188	1.583e-35	+++
10558	CE(24:5)	CE	rs17675361	6	11078237	A	G	-0.279716	0.0254484	1.13787e-27	-0.2076	0.042	7.783e-07	-0.2604	0.0218	5.68e-33	---
10559	CE(24:5)	CE	rs12665478	6	11080825	A	G	-0.239273	0.0221599	7.53016e-27	-0.2184	0.0358	1.039e-09	-0.2335	0.0188	2.843e-35	---
10560	CE(24:5)	CE	rs9348807	6	11082322	A	G	-0.238684	0.0222456	1.55262e-26	-0.2176	0.0357	1.142e-09	-0.2328	0.0189	6.537e-35	---
10561	CE(24:5)	CE	rs12526913	6	11082924	G	A	-0.238749	0.0222604	1.62235e-26	-0.218	0.0358	1.145e-09	-0.233	0.0189	6.837e-35	+++
10562	CE(24:5)	CE	rs9348808	6	11083472	G	A	-0.232798	0.022339	3.88199e-25	-0.1778	0.0471	0.0001615	-0.2227	0.0202	2.654e-28	+?+
10563	CE(24:5)	CE	rs9357069	6	11083486	C	T	-0.240188	0.0223659	1.40683e-26	-0.1894	0.0474	6.452e-05	-0.231	0.0202	3.427e-30	+?+
10564	CE(24:5)	CE	rs4713169	6	11084554	C	G	-0.236263	0.0223836	9.6326e-26	-0.1844	0.0472	9.249e-05	-0.2267	0.0202	3.558e-29	-?-
10565	CE(24:5)	CE	rs4713170	6	11085511	G	A	-0.232933	0.0224076	5.01016e-25	-0.1768	0.0471	0.0001722	-0.2226	0.0202	3.791e-28	+?+
10566	CE(24:5)	CE	rs7770142	6	11086033	A	G	-0.239504	0.0224909	3.59304e-26	-0.1884	0.0473	6.925e-05	-0.2301	0.0203	9.756e-30	-?-
10567	CE(24:5)	CE	rs9366722	6	11087780	T	C	-0.273218	0.0259985	1.7402e-25	-0.2246	0.0562	6.38e-05	-0.2646	0.0236	3.386e-29	-?-
10568	CE(24:5)	CE	rs58664468	6	11088007	A	C	-0.284236	0.0263471	9.7372e-27	-0.2313	0.0573	5.424e-05	-0.275	0.0239	1.518e-30	-?-
10569	CE(24:5)	CE	rs72825108	6	11088419	A	G	-0.281452	0.026275	2.20209e-26	-0.2222	0.0566	8.754e-05	-0.271	0.0238	6.042e-30	-?-
10570	CE(24:5)	CE	rs55914027	6	11088421	A	C	-0.237516	0.0226096	1.6096e-25	-0.1844	0.0472	9.249e-05	-0.2276	0.0204	6.19e-29	-?-
10571	CE(24:5)	CE	rs56190003	6	11088533	C	T	-0.238787	0.0226747	1.22658e-25	-0.1833	0.0473	0.0001048	-0.2284	0.0204	5.545e-29	+?+
10572	CE(24:5)	CE	rs13362715	6	11088630	T	C	-0.281003	0.0263425	3.51192e-26	-0.2222	0.0566	8.754e-05	-0.2705	0.0239	9.687e-30	-?-
10573	CE(24:5)	CE	rs12660775	6	11088903	A	G	-0.283637	0.0264685	2.08184e-26	-0.2313	0.0573	5.424e-05	-0.2744	0.024	3.285e-30	-?-
10574	CE(24:5)	CE	rs4711177	6	11089128	T	A	-0.236159	0.0226988	4.54833e-25	-0.1794	0.0471	0.0001387	-0.2255	0.0204	2.843e-28	+?+
10575	CE(24:5)	CE	rs7748694	6	11089338	T	G	-0.283237	0.0264959	2.73973e-26	-0.2293	0.058	7.821e-05	-0.2739	0.0241	6.259e-30	-?-
10576	CE(24:5)	CE	rs7749936	6	11089345	G	C	-0.28321	0.0264968	2.7802e-26	-0.2293	0.058	7.821e-05	-0.2739	0.0241	6.352e-30	+?+
10577	CE(24:5)	CE	rs111676697	6	11089529	T	G	-0.283162	0.026501	2.88444e-26	-0.228	0.0581	8.646e-05	-0.2737	0.0241	7.373e-30	-?-
10578	CE(24:5)	CE	rs116934673	8	49558495	T	G	-0.335866	0.0799243	2.67903e-05	-0.4982	0.1266	8.307e-05	-0.3821	0.0676	1.565e-08	---
10579	CE(24:5)	CE	rs174528	11	61543499	C	T	0.0573599	0.0230238	0.0128118	0.0468	0.0369	0.2039	0.0544	0.0195	0.005336	---
10580	CE(24:5)	CE	rs174529	11	61543961	C	T	0.0575766	0.0230193	0.0124525	0.0504	0.0371	0.1737	0.0556	0.0196	0.004475	---
10581	CE(24:5)	CE	rs174530	11	61546592	G	A	0.0637355	0.0229744	0.00556697	0.051	0.037	0.1674	0.0602	0.0195	0.002036	---
10582	CE(24:5)	CE	rs174533	11	61549025	A	G	0.0730597	0.0230739	0.00156423	0.0663	0.0373	0.07559	0.0712	0.0196	0.0002861	+++
10583	CE(24:5)	CE	rs174535	11	61551356	C	T	0.0727293	0.0230235	0.00160743	0.0615	0.0372	0.09815	0.0696	0.0196	0.0003758	---
10584	CE(24:5)	CE	rs174536	11	61551927	C	A	0.0747425	0.0230528	0.00120383	0.0591	0.0372	0.1127	0.0704	0.0196	0.0003286	---
10585	CE(24:5)	CE	rs174537	11	61552680	T	G	0.0733882	0.0230736	0.00148836	0.0615	0.0373	0.09886	0.0701	0.0196	0.0003529	+++
10586	CE(24:5)	CE	rs102275	11	61557803	C	T	0.0747514	0.0229737	0.00115926	0.0565	0.0373	0.1296	0.0697	0.0196	0.0003635	---
10587	CE(24:5)	CE	rs102274	11	61557826	C	T	0.0748971	0.0230728	0.00118552	0.0602	0.0373	0.1064	0.0708	0.0196	0.0003061	---
10588	CE(24:5)	CE	rs174538	11	61560081	A	G	0.0622422	0.0234188	0.00790758	0.0619	0.0384	0.1067	0.0622	0.02	0.001877	+++
10589	CE(24:5)	CE	rs4246215	11	61564299	T	G	0.0595618	0.0228648	0.00924516	0.0557	0.037	0.1319	0.0585	0.0194	0.002631	+++
10590	CE(24:5)	CE	rs174541	11	61565908	C	T	0.0614366	0.0228611	0.00724937	0.0542	0.0369	0.1426	0.0594	0.0194	0.002237	---
10591	CE(24:5)	CE	rs174544	11	61567753	A	C	0.0822413	0.0237795	0.000554053	0.0496	0.0387	0.1998	0.0733	0.0203	0.0002968	+++
10592	CE(24:5)	CE	rs174545	11	61569306	G	C	0.0750055	0.0230766	0.00116848	0.0598	0.0373	0.1088	0.0708	0.0196	0.000309	---
10593	CE(24:5)	CE	rs174546	11	61569830	T	C	0.0750075	0.0230766	0.0011681	0.0598	0.0373	0.1088	0.0708	0.0196	0.0003089	+++
10594	CE(24:5)	CE	rs174547	11	61570783	C	T	0.0749898	0.0230773	0.0011717	0.0598	0.0373	0.1088	0.0708	0.0196	0.0003098	---
10595	CE(24:5)	CE	rs174548	11	61571348	G	C	0.0778238	0.0237165	0.00105419	0.04	0.0386	0.2996	0.0675	0.0202	0.0008414	---
10596	CE(24:5)	CE	rs174549	11	61571382	A	G	0.0822288	0.0237854	0.000556959	0.0483	0.0387	0.2123	0.0729	0.0203	0.0003199	+++
10597	CE(24:5)	CE	rs174550	11	61571478	C	T	0.0750402	0.0230782	0.00116332	0.0598	0.0373	0.1088	0.0708	0.0196	0.0003077	---
10598	CE(24:5)	CE	rs174553	11	61575158	G	A	0.0751075	0.0230778	0.00115139	0.0598	0.0373	0.1088	0.0709	0.0196	0.0003047	---
10599	CE(24:5)	CE	rs174554	11	61579463	G	A	0.0760611	0.0230677	0.000990142	0.0592	0.0373	0.1129	0.0714	0.0196	0.0002745	---
10600	CE(24:5)	CE	rs174555	11	61579760	C	T	0.0813029	0.0237891	0.000644184	0.0483	0.0388	0.2128	0.0723	0.0203	0.0003643	---
10601	CE(24:5)	CE	rs174556	11	61580635	T	C	0.0833638	0.023778	0.000464651	0.044	0.0388	0.2573	0.0726	0.0203	0.0003417	+++
10602	CE(24:5)	CE	rs174560	11	61581764	C	T	0.0769341	0.0237222	0.00120641	0.0334	0.0387	0.3878	0.065	0.0202	0.001299	---
10603	CE(24:5)	CE	rs174561	11	61582708	C	T	0.0814187	0.0237937	0.00063433	0.0451	0.0388	0.2451	0.0715	0.0203	0.0004233	---
10604	CE(24:5)	CE	rs174562	11	61585144	G	A	0.0753511	0.0230798	0.00111071	0.0559	0.0376	0.1375	0.07	0.0197	0.0003715	---
10605	CE(24:5)	CE	rs174564	11	61588305	G	A	0.0740185	0.0230612	0.00134832	0.0442	0.0373	0.2365	0.0658	0.0196	0.0008003	---
10606	CE(24:5)	CE	rs28456	11	61589481	G	A	0.0804611	0.0237322	0.000711981	0.0308	0.0387	0.4255	0.0669	0.0202	0.0009432	---
10607	CE(24:5)	CE	rs174566	11	61592362	G	A	0.0703526	0.0230133	0.00226522	0.046	0.0373	0.218	0.0636	0.0196	0.001159	---
10608	CE(24:5)	CE	rs174567	11	61593005	G	A	0.0712197	0.0230129	0.00199673	0.0461	0.0373	0.216	0.0643	0.0196	0.001025	---
10609	CE(24:5)	CE	rs174568	11	61593816	T	C	0.0766779	0.0230607	0.000896475	0.0554	0.0373	0.1376	0.0708	0.0196	0.0003073	+++
10610	CE(24:5)	CE	rs99780	11	61596633	T	C	0.0701325	0.023	0.00232506	0.049	0.0373	0.1896	0.0643	0.0196	0.001023	+++
10611	CE(24:5)	CE	rs1535	11	61597972	G	A	0.0728044	0.0230541	0.00160834	0.0563	0.0372	0.1305	0.0682	0.0196	0.0004997	---
10612	CE(24:5)	CE	rs174574	11	61600342	C	A	-0.0705072	0.0230446	0.00224582	-0.0548	0.0372	0.14	-0.0662	0.0196	0.00073	+++
10613	CE(24:5)	CE	rs174576	11	61603510	A	C	0.0707934	0.0230453	0.00215207	0.0536	0.0372	0.1497	0.066	0.0196	0.0007515	+++
10614	CE(24:5)	CE	rs174577	11	61604814	A	C	0.0683871	0.0230168	0.00300165	0.0548	0.0372	0.141	0.0646	0.0196	0.0009628	+++
10615	CE(24:5)	CE	rs174578	11	61605499	A	T	0.0686041	0.0230013	0.00289347	0.0548	0.0372	0.141	0.0648	0.0196	0.0009296	+++
10616	CE(24:5)	CE	rs174580	11	61606642	G	A	0.069389	0.0230297	0.0026211	0.0554	0.0373	0.137	0.0655	0.0196	0.0008232	---
10617	CE(24:5)	CE	rs174581	11	61606683	A	G	0.0697219	0.0230386	0.00250879	0.0554	0.0373	0.137	0.0658	0.0196	0.0007904	+++
10618	CE(24:5)	CE	rs174583	11	61609750	T	C	0.0714121	0.0231322	0.00204962	0.06	0.0372	0.1062	0.0682	0.0196	0.0005117	+++
10619	CE(24:5)	CE	rs174584	11	61610750	A	G	0.068827	0.0231204	0.00295288	0.0613	0.0373	0.1004	0.0667	0.0197	0.0006839	+++
10620	CE(24:5)	CE	rs174592	11	61618608	G	A	0.0698108	0.0230403	0.0024884	0.0486	0.0485	0.3154	0.0659	0.0208	0.001538	-?-
10621	CE(24:5)	CE	rs174594	11	61619829	A	C	-0.0733975	0.0230643	0.00148908	-0.0401	0.0486	0.4086	-0.0673	0.0208	0.001242	-?-
10622	CE(24:5)	CE	rs174598	11	61621194	A	G	0.0611916	0.0235891	0.00955464	0.0547	0.0506	0.2799	0.06	0.0214	0.004989	+?+
10623	CE(24:5)	CE	rs174599	11	61621556	C	G	0.0717246	0.0230956	0.00193226	0.0388	0.0484	0.423	0.0656	0.0208	0.001645	+?+
10624	CE(24:5)	CE	rs174601	11	61623140	T	C	0.0694279	0.0231552	0.00275034	0.0375	0.0484	0.4388	0.0635	0.0209	0.002375	+?+
10625	CE(24:5)	CE	rs97384	11	61624181	C	T	-0.0756081	0.0232519	0.00116954	-0.0392	0.0481	0.4157	-0.0687	0.0209	0.001031	+?+
10626	CE(24:5)	CE	rs174604	11	61626270	G	C	0.0613183	0.0230754	0.0078931	0.0671	0.0488	0.1692	0.0624	0.0209	0.002791	-?-
10627	CE(24:5)	CE	rs11170389	12	53451849	C	G	0.358386	0.0750102	1.86165e-06	0.1729	0.1151	0.133	0.3031	0.0628	1.413e-06	+++
10628	CE(24:5)	CE	rs34044566	12	53453456	T	C	0.222309	0.0494967	7.27094e-06	0.1293	0.0723	0.07369	0.1926	0.0408	2.399e-06	+++
10629	CE(24:5)	CE	rs71455226	12	53455136	A	G	0.367437	0.0795672	4.05209e-06	0.1843	0.1194	0.1225	0.3111	0.0662	2.613e-06	+++
10630	CE(24:5)	CE	rs11170391	12	53455853	T	C	0.218432	0.0481994	6.00104e-06	0.1357	0.0699	0.05236	0.1918	0.0397	1.348e-06	+++
10631	CE(24:5)	CE	rs12816417	12	53457618	T	C	0.21389	0.0455592	2.73934e-06	0.1543	0.0685	0.02423	0.1956	0.0379	2.51e-07	+++
10632	CE(24:5)	CE	rs34922637	12	53457704	A	C	0.21502	0.0454674	2.31577e-06	0.1571	0.0684	0.0216	0.1972	0.0379	1.889e-07	+++
10633	CE(24:5)	CE	rs14369	12	53457893	G	A	0.213726	0.0455631	2.7935e-06	0.154	0.0683	0.02423	0.1954	0.0379	2.564e-07	---
10634	CE(24:5)	CE	rs12822869	12	53458391	A	G	0.213196	0.0456062	3.01975e-06	0.154	0.0683	0.02423	0.195	0.0379	2.758e-07	+++
10635	CE(24:5)	CE	rs1048565	12	53458589	T	C	0.212876	0.0456216	3.14771e-06	0.145	0.0687	0.03481	0.1921	0.038	4.31e-07	+++
10636	CE(24:5)	CE	rs2293060	12	53459002	G	T	0.211804	0.0456761	3.62107e-06	0.145	0.0687	0.03481	0.1913	0.038	4.902e-07	---
10637	CE(24:5)	CE	rs2293059	12	53459101	A	G	0.213234	0.0459371	3.54284e-06	0.145	0.0687	0.03481	0.1922	0.0382	4.856e-07	+++
10638	CE(24:5)	CE	rs7977070	12	53470777	C	G	0.123958	0.0284547	1.34485e-05	0.098	0.0454	0.03076	0.1166	0.0241	1.31e-06	+++
10639	CE(24:5)	CE	rs7313065	12	53471218	A	C	0.125142	0.0291881	1.83527e-05	0.1188	0.0465	0.01056	0.1233	0.0247	6.016e-07	+++
10640	CE(24:5)	CE	rs11170398	12	53471839	G	A	0.21707	0.0348722	5.20795e-10	0.1468	0.0553	0.007911	0.1971	0.0295	2.361e-11	---
10641	CE(24:5)	CE	rs7302636	12	53471929	C	T	0.126668	0.0291651	1.4275e-05	0.1181	0.0467	0.01147	0.1243	0.0247	5.089e-07	---
10642	CE(24:5)	CE	rs11170400	12	53472002	T	G	0.218767	0.0348938	3.91874e-10	0.1352	0.0553	0.0144	0.195	0.0295	3.901e-11	+++
10643	CE(24:5)	CE	rs6580928	12	53474963	G	C	0.136073	0.0294853	4.01672e-06	0.1272	0.0471	0.006949	0.1336	0.025	9.091e-08	---
10644	CE(24:5)	CE	rs142824063	12	53475729	G	A	0.841872	0.170378	8.0764e-07	-0.1237	0.3542	0.7269	0.6604	0.1535	1.697e-05	-?+
10645	CE(24:5)	CE	rs10876403	12	53478363	G	A	0.139184	0.0292311	1.97039e-06	0.1417	0.046	0.002067	0.1399	0.0247	1.421e-08	---
10646	CE(24:5)	CE	rs7974876	12	53479134	C	T	0.236145	0.0348132	1.31847e-11	0.164	0.0542	0.002496	0.2151	0.0293	2.107e-13	---
10647	CE(24:5)	CE	rs6580929	12	53481453	T	C	0.141938	0.0293256	1.33357e-06	0.1383	0.0461	0.002721	0.1409	0.0247	1.25e-08	+++
10648	CE(24:5)	CE	rs11170402	12	53482169	A	G	0.236332	0.0349382	1.50188e-11	0.1698	0.0542	0.001729	0.2168	0.0294	1.549e-13	+++
10649	CE(24:5)	CE	rs11170406	12	53485263	A	T	0.144835	0.0294574	9.05642e-07	0.1295	0.0464	0.005265	0.1404	0.0249	1.638e-08	+++
10650	CE(24:5)	CE	rs11170407	12	53487020	A	G	0.238262	0.0351642	1.38613e-11	0.1246	0.0548	0.02297	0.2051	0.0296	4.199e-12	+++
10651	CE(24:5)	CE	rs12821902	12	53488193	T	C	0.236141	0.0352178	2.2409e-11	0.1277	0.0548	0.01981	0.2045	0.0296	5.182e-12	+++
10652	CE(24:5)	CE	rs822688	12	53493387	T	C	0.191179	0.0334044	1.14046e-08	0.1324	0.0522	0.01124	0.1741	0.0281	6.123e-10	+++
10653	CE(24:5)	CE	rs2280699	12	53497698	G	A	0.20086	0.0290432	5.39606e-12	0.1537	0.0467	0.0009991	0.1877	0.0247	2.723e-14	---
10654	CE(24:5)	CE	rs12230946	12	53498725	A	G	0.288924	0.0375991	1.87556e-14	0.1743	0.0579	0.002619	0.255	0.0315	6.263e-16	+++
10655	CE(24:5)	CE	rs2272302	12	53499487	G	C	0.210543	0.0298431	2.02076e-12	0.1675	0.0485	0.000545	0.1987	0.0254	5.27e-15	---
10656	CE(24:5)	CE	rs2272303	12	53499505	G	A	0.210541	0.0298425	2.02014e-12	0.1675	0.0485	0.000545	0.1987	0.0254	5.268e-15	---
10657	CE(24:5)	CE	rs11170413	12	53499534	G	A	0.210633	0.0298453	1.9858e-12	0.1687	0.0484	0.0004947	0.1991	0.0254	4.656e-15	---
10658	CE(24:5)	CE	rs7308602	12	53500016	A	G	0.2094	0.029806	2.49466e-12	0.169	0.0484	0.0004827	0.1983	0.0254	5.61e-15	+++
10659	CE(24:5)	CE	rs10876405	12	53500021	T	C	0.259164	0.0348844	1.29233e-13	0.1807	0.0552	0.00106	0.2368	0.0295	9.816e-16	+++
10660	CE(24:5)	CE	rs11170414	12	53500145	T	C	0.259407	0.0348706	1.20007e-13	0.1807	0.0552	0.00106	0.2369	0.0295	9.152e-16	+++
10661	CE(24:5)	CE	rs11170415	12	53500267	G	C	0.259142	0.0348825	1.29459e-13	0.1807	0.0552	0.00106	0.2367	0.0295	9.83e-16	---
10662	CE(24:5)	CE	rs11170416	12	53500346	C	A	0.259144	0.0348825	1.29388e-13	0.1807	0.0552	0.00106	0.2367	0.0295	9.824e-16	---
10663	CE(24:5)	CE	rs12305929	12	53500660	G	A	0.259395	0.0348711	1.20398e-13	0.1807	0.0552	0.00106	0.2369	0.0295	9.18e-16	---
10664	CE(24:5)	CE	rs11170417	12	53500947	T	C	0.259433	0.0348707	1.19348e-13	0.1807	0.0552	0.00106	0.237	0.0295	9.105e-16	+++
10665	CE(24:5)	CE	rs11170418	12	53500948	G	A	0.259434	0.0348706	1.19312e-13	0.1807	0.0552	0.00106	0.237	0.0295	9.103e-16	---
10666	CE(24:5)	CE	rs10876407	12	53502438	A	T	0.209579	0.0298003	2.36867e-12	0.1617	0.0485	0.0008581	0.1965	0.0254	1.017e-14	+++
10667	CE(24:5)	CE	rs11170419	12	53502789	G	A	0.25949	0.0348707	1.17921e-13	0.1722	0.0553	0.001838	0.2346	0.0295	1.778e-15	---
10668	CE(24:5)	CE	rs10876408	12	53502811	C	A	0.259463	0.0348795	1.20271e-13	0.1722	0.0553	0.001838	0.2346	0.0295	1.812e-15	---
10669	CE(24:5)	CE	rs12578427	12	53502849	T	C	0.287004	0.0375222	2.46626e-14	0.173	0.0579	0.00281	0.2533	0.0315	8.698e-16	+++
10670	CE(24:5)	CE	rs10876409	12	53502889	T	C	0.259498	0.0348704	1.17675e-13	0.1722	0.0553	0.001838	0.2347	0.0295	1.774e-15	+++
10671	CE(24:5)	CE	rs12579710	12	53502999	C	T	0.25951	0.0348709	1.17438e-13	0.1722	0.0553	0.001838	0.2347	0.0295	1.771e-15	---
10672	CE(24:5)	CE	rs12578495	12	53503208	A	G	0.259516	0.0348707	1.17263e-13	0.1722	0.0553	0.001838	0.2347	0.0295	1.769e-15	+++
10673	CE(24:5)	CE	rs12580912	12	53503224	T	A	0.259518	0.0348707	1.17212e-13	0.1722	0.0553	0.001838	0.2347	0.0295	1.768e-15	---
10674	CE(24:5)	CE	rs11170420	12	53504257	T	C	0.25952	0.0348701	1.17073e-13	0.1722	0.0553	0.001838	0.2347	0.0295	1.766e-15	+++
10675	CE(24:5)	CE	rs7976187	12	53504373	C	T	0.259523	0.0348701	1.16989e-13	0.1722	0.0553	0.001838	0.2347	0.0295	1.765e-15	---
10676	CE(24:5)	CE	rs12227928	12	53505113	A	G	0.259365	0.0349277	1.32652e-13	0.1696	0.0553	0.002173	0.2338	0.0295	2.459e-15	+++
10677	CE(24:5)	CE	rs12230528	12	53505127	G	A	0.259254	0.0349332	1.37014e-13	0.1696	0.0553	0.002173	0.2337	0.0295	2.534e-15	---
10678	CE(24:5)	CE	rs11532394	12	53505173	A	G	0.259561	0.0348794	1.17757e-13	0.1696	0.0553	0.002173	0.234	0.0295	2.191e-15	+++
10679	CE(24:5)	CE	rs11542455	12	53505437	G	A	0.25956	0.0348712	1.16255e-13	0.1696	0.0553	0.002173	0.234	0.0295	2.163e-15	---
10680	CE(24:5)	CE	rs11542460	12	53505510	C	A	0.259569	0.0348713	1.16054e-13	0.1847	0.0555	0.0008759	0.2384	0.0295	6.848e-16	---
10681	CE(24:5)	CE	rs28883710	12	53506096	C	T	0.209602	0.0297753	2.25883e-12	0.1527	0.0486	0.001662	0.1941	0.0254	2.089e-14	---
10682	CE(24:5)	CE	rs28765985	12	53506120	C	T	0.256492	0.0348326	2.10396e-13	0.1533	0.0549	0.005208	0.2269	0.0294	1.218e-14	---
10683	CE(24:5)	CE	rs28872924	12	53506238	C	G	0.259572	0.0348699	1.15727e-13	0.1696	0.0553	0.002173	0.234	0.0295	2.154e-15	+++
10684	CE(24:5)	CE	rs11170421	12	53506365	G	A	0.287932	0.037544	2.11035e-14	0.1702	0.058	0.003325	0.2532	0.0315	9.491e-16	---
10685	CE(24:5)	CE	rs12308646	12	53506721	G	A	0.259591	0.0348692	1.15125e-13	0.1696	0.0553	0.002173	0.234	0.0295	2.143e-15	---
10686	CE(24:5)	CE	rs12302456	12	53506808	C	T	0.259586	0.0348694	1.15289e-13	0.1696	0.0553	0.002173	0.234	0.0295	2.146e-15	---
10687	CE(24:5)	CE	rs11170422	12	53506993	C	T	0.259608	0.034869	1.14683e-13	0.1696	0.0553	0.002173	0.234	0.0295	2.136e-15	---
10688	CE(24:5)	CE	rs11170423	12	53507213	A	G	0.259622	0.0348688	1.14294e-13	0.1696	0.0553	0.002173	0.234	0.0295	2.129e-15	+++
10689	CE(24:5)	CE	rs12309006	12	53507365	C	A	0.259912	0.034889	1.10941e-13	0.1696	0.0553	0.002173	0.2342	0.0295	2.078e-15	---
10690	CE(24:5)	CE	rs2463115	12	53507463	C	T	0.259927	0.0348926	1.11201e-13	0.1696	0.0553	0.002173	0.2342	0.0295	2.083e-15	---
10691	CE(24:5)	CE	rs12232005	12	53507581	A	G	0.260814	0.0349655	1.03306e-13	0.1696	0.0553	0.002173	0.2348	0.0296	1.969e-15	+++
10692	CE(24:5)	CE	rs2472589	12	53508279	A	C	0.260391	0.0349288	1.06642e-13	0.1656	0.0566	0.003418	0.2342	0.0297	3.241e-15	+++
10693	CE(24:5)	CE	rs3219199	12	53509339	T	G	0.262191	0.0350178	8.35326e-14	0.1626	0.0567	0.004132	0.2347	0.0298	3.344e-15	+++
10694	CE(24:5)	CE	rs3219200	12	53509340	T	C	0.262041	0.0350126	8.55304e-14	0.1626	0.0567	0.004132	0.2346	0.0298	3.414e-15	+++
10695	CE(24:5)	CE	rs3817536	12	53509693	C	T	0.211484	0.0298746	1.70103e-12	0.138	0.0496	0.005354	0.1919	0.0256	6.361e-14	---
10696	CE(24:5)	CE	rs2272296	12	53509933	T	C	0.221968	0.0313115	1.6033e-12	0.1336	0.0508	0.008543	0.1976	0.0267	1.219e-13	+++
10697	CE(24:5)	CE	rs6580931	12	53510274	G	A	0.211049	0.0298966	1.95822e-12	0.1391	0.0496	0.005048	0.1919	0.0256	6.7e-14	---
10698	CE(24:5)	CE	rs12228145	12	53510852	T	C	0.221823	0.0313397	1.73138e-12	0.1349	0.051	0.008188	0.198	0.0267	1.217e-13	+++
10699	CE(24:5)	CE	rs3892410	12	53511267	T	C	0.212032	0.0299187	1.60746e-12	0.1373	0.0497	0.005762	0.1922	0.0256	6.587e-14	+++
10700	CE(24:5)	CE	rs3844065	12	53511931	C	T	0.161123	0.0284993	1.67814e-08	0.1222	0.0589	0.03789	0.1537	0.0257	2.056e-09	-?-
10701	CE(24:5)	CE	rs2280696	12	53512756	T	A	0.396374	0.0463499	1.78453e-17	0.0776	0.0771	0.3142	0.3117	0.0397	4.251e-15	---
10702	CE(24:5)	CE	rs12825176	12	53513165	C	T	0.39638	0.0463412	1.75915e-17	0.0776	0.077	0.3136	0.3117	0.0397	4.191e-15	---
10703	CE(24:5)	CE	rs34820593	12	53519499	G	T	0.352427	0.0476512	1.75345e-13	0.0847	0.0804	0.2917	0.2828	0.041	5.215e-12	---
10704	CE(24:5)	CE	rs10876412	12	53522309	A	C	0.352376	0.0476445	1.75332e-13	0.0847	0.0804	0.2917	0.2828	0.041	5.209e-12	+++
10705	CE(24:5)	CE	rs12809590	12	53523212	C	T	0.329978	0.0461037	1.01378e-12	0.0835	0.0783	0.2864	0.2665	0.0397	1.967e-11	---
10706	CE(24:5)	CE	rs77451327	12	53524259	C	T	0.32996	0.0461076	1.02103e-12	0.0876	0.0787	0.2658	0.2681	0.0398	1.612e-11	---
10707	CE(24:5)	CE	rs11170429	12	53524666	A	C	0.352689	0.0476633	1.7059e-13	0.0817	0.0806	0.3106	0.2825	0.041	5.759e-12	+++
10708	CE(24:5)	CE	rs11170430	12	53524819	T	G	0.330281	0.0461212	9.85726e-13	0.088	0.0787	0.2635	0.2684	0.0398	1.538e-11	+++
10709	CE(24:5)	CE	rs71455229	12	53525628	A	G	0.352547	0.0476574	1.73194e-13	0.0817	0.0806	0.3108	0.2824	0.041	5.817e-12	+++
10710	CE(24:5)	CE	rs71455230	12	53527878	A	G	0.348774	0.0473927	2.36147e-13	0.0641	0.0785	0.4143	0.2727	0.0406	1.79e-11	+++
10711	CE(24:5)	CE	rs11170436	12	53535365	T	C	0.34751	0.0472641	2.47687e-13	0.0676	0.0753	0.3689	0.2683	0.04	2.023e-11	+++
10712	CE(24:5)	CE	rs11170437	12	53538502	A	G	0.346626	0.0471907	2.61231e-13	0.0701	0.075	0.3502	0.2682	0.0399	1.882e-11	+++
10713	CE(24:5)	CE	rs11170438	12	53538559	T	C	0.346993	0.0472073	2.51354e-13	0.0701	0.075	0.3502	0.2685	0.04	1.833e-11	+++
10714	CE(24:5)	CE	rs57646783	12	53538955	A	C	0.346565	0.0471858	2.622e-13	0.0701	0.075	0.3502	0.2682	0.0399	1.886e-11	+++
10715	CE(24:5)	CE	rs75590602	12	53539917	A	T	0.346413	0.0471726	2.64435e-13	0.0701	0.075	0.3502	0.2681	0.0399	1.894e-11	+++
10716	CE(24:5)	CE	rs11170442	12	53543670	A	G	0.331447	0.0456278	4.76146e-13	0.0621	0.0744	0.4038	0.2578	0.0389	3.38e-11	+++
10717	CE(24:5)	CE	rs34971724	12	53543770	A	G	0.344674	0.0470252	2.92556e-13	0.0606	0.0758	0.4242	0.2657	0.04	2.933e-11	+++
10718	CE(24:5)	CE	rs12231067	12	53547098	G	A	0.342724	0.0468882	3.39163e-13	0.0476	0.0754	0.5277	0.2605	0.0398	6.09e-11	---
10719	CE(24:5)	CE	rs11170446	12	53547840	C	A	0.342518	0.046874	3.44543e-13	0.0596	0.0754	0.4296	0.2637	0.0398	3.515e-11	---
10720	CE(24:5)	CE	rs71455240	12	53551860	C	G	0.285109	0.0643726	9.78067e-06	-0.0505	0.1146	0.6594	0.2046	0.0561	0.0002668	+--
10721	CE(24:5)	CE	rs12161793	12	53552475	G	A	0.342719	0.0466929	2.70218e-13	0.0466	0.0751	0.5344	0.2602	0.0397	5.34e-11	---
10722	CE(24:5)	CE	rs2272305	12	53553232	C	T	0.342708	0.0467057	2.74713e-13	0.0596	0.0754	0.4296	0.2642	0.0397	2.849e-11	---
10723	CE(24:5)	CE	rs148036929	12	53553926	T	C	0.476882	0.109837	1.44545e-05	0.6836	0.2677	0.01067	0.5067	0.1016	6.164e-07	+?+
10724	CE(24:5)	CE	rs11170451	12	53555458	T	A	0.342238	0.0466913	2.90962e-13	0.0466	0.0751	0.5344	0.2598	0.0397	5.652e-11	---
10725	CE(24:5)	CE	rs35987362	12	53555783	A	C	0.342291	0.0467047	2.92992e-13	0.0556	0.0753	0.46	0.2626	0.0397	3.674e-11	+++
10726	CE(24:5)	CE	rs34888815	12	53556775	A	G	0.342028	0.0467042	3.05197e-13	0.0596	0.0754	0.4296	0.2637	0.0397	3.094e-11	+++
10727	CE(24:5)	CE	rs10876416	12	53562993	G	A	0.340933	0.0466853	3.54748e-13	0.0374	0.075	0.6178	0.2561	0.0396	1.026e-10	---
10728	CE(24:5)	CE	rs11170453	12	53563865	A	G	0.33983	0.0465604	3.65047e-13	0.0596	0.0754	0.4296	0.2625	0.0396	3.461e-11	+++
10729	CE(24:5)	CE	rs35014624	12	53570022	T	C	0.223056	0.0403758	3.7396e-08	0.0078	0.066	0.906	0.1645	0.0344	1.801e-06	+-+
10730	CE(24:5)	CE	rs11170454	12	53570659	C	G	0.339397	0.046682	4.49465e-13	0.0596	0.0754	0.4296	0.2619	0.0397	4.174e-11	+++
10731	CE(24:5)	CE	rs12580404	12	53571860	C	A	0.339207	0.0466795	4.61694e-13	0.0611	0.0754	0.418	0.2622	0.0397	3.962e-11	---
10732	CE(24:5)	CE	rs10876417	12	53572130	G	T	0.339136	0.0466645	4.5905e-13	0.0506	0.0753	0.5016	0.259	0.0397	6.551e-11	---
10733	CE(24:5)	CE	rs2293429	12	53573903	C	A	0.338842	0.0466742	4.85864e-13	0.0596	0.0754	0.4296	0.2615	0.0397	4.431e-11	---
10734	CE(24:5)	CE	rs2293430	12	53574044	C	G	0.338994	0.046995	6.79968e-13	0.0596	0.0754	0.4296	0.2608	0.0399	6.156e-11	+++
10735	CE(24:5)	CE	rs2293431	12	53574045	C	A	0.338966	0.0469903	6.79304e-13	0.0596	0.0754	0.4296	0.2608	0.0399	6.146e-11	---
10736	CE(24:5)	CE	rs34628172	12	53574366	T	C	0.339204	0.0466872	4.65907e-13	0.0596	0.0754	0.4296	0.2617	0.0397	4.299e-11	+++
10737	CE(24:5)	CE	rs59218377	12	53574631	C	A	0.222678	0.0403384	3.83215e-08	0.0086	0.066	0.8962	0.1644	0.0344	1.774e-06	-+-
10738	CE(24:5)	CE	rs3814776	12	53574942	T	C	0.33964	0.0467038	4.43528e-13	0.0596	0.0754	0.4296	0.262	0.0397	4.15e-11	+++
10739	CE(24:5)	CE	rs3814777	12	53575559	G	A	0.340106	0.0467209	4.2042e-13	0.0596	0.0754	0.4296	0.2623	0.0397	3.993e-11	---
10740	CE(24:5)	CE	rs11170456	12	53576093	G	T	0.340413	0.0467303	4.05042e-13	0.0598	0.0754	0.4281	0.2626	0.0397	3.837e-11	---
10741	CE(24:5)	CE	rs11170457	12	53576887	G	A	0.341079	0.046756	3.75741e-13	0.0596	0.0754	0.4296	0.2629	0.0397	3.683e-11	---
10742	CE(24:5)	CE	rs11170461	12	53577999	G	T	0.341682	0.0467597	3.43308e-13	0.0475	0.0753	0.5283	0.2598	0.0397	6.147e-11	---
10743	CE(24:5)	CE	rs11170462	12	53578066	A	G	0.341774	0.0467803	3.46399e-13	0.0609	0.0756	0.4211	0.2641	0.0398	3.206e-11	+++
10744	CE(24:5)	CE	rs150193993	12	53578111	T	C	0.341888	0.0468111	3.52436e-13	0.0363	0.0772	0.6385	0.2598	0.04	8.611e-11	+-+
10745	CE(24:5)	CE	rs12819299	12	53579565	G	A	0.342293	0.0467967	3.25381e-13	0.0605	0.0756	0.4235	0.2643	0.0398	3.105e-11	---
10746	CE(24:5)	CE	rs3814778	12	53580131	C	T	0.223736	0.04025	3.08079e-08	0.016	0.0661	0.8089	0.1675	0.0344	1.099e-06	---
10747	CE(24:5)	CE	rs3814779	12	53580132	A	G	0.342577	0.0468007	3.12576e-13	0.0605	0.0756	0.4235	0.2645	0.0398	3.011e-11	+++
10748	CE(24:5)	CE	rs4606556	12	53580802	T	G	0.342681	0.046803	3.0833e-13	0.0605	0.0756	0.4235	0.2646	0.0398	2.981e-11	+++
10749	CE(24:5)	CE	rs11574547	12	53582779	T	C	0.373347	0.0773774	1.49031e-06	-0.0175	0.1283	0.8915	0.2691	0.0663	4.886e-05	+-+
10750	CE(24:5)	CE	rs11170464	12	53582809	T	C	0.343464	0.0468199	2.77996e-13	0.0614	0.0756	0.4173	0.2653	0.0398	2.655e-11	+++
10751	CE(24:5)	CE	rs11170465	12	53585825	T	C	0.342066	0.0477476	9.51226e-13	0.0585	0.0775	0.4504	0.264	0.0406	8.327e-11	+++
10752	CE(24:5)	CE	rs11170466	12	53585859	T	C	0.342112	0.0477482	9.45347e-13	0.0543	0.0773	0.4825	0.2626	0.0406	1.017e-10	+++
10753	CE(24:5)	CE	rs2272299	12	53586822	A	G	0.343716	0.0480109	9.79646e-13	0.0635	0.0789	0.4209	0.268	0.041	6.373e-11	+++
10754	CE(24:5)	CE	rs2272300	12	53587468	G	T	0.217625	0.04068	9.73087e-08	0.0168	0.066	0.7993	0.1623	0.0346	2.767e-06	-+-
10755	CE(24:5)	CE	rs11170467	12	53588819	A	G	0.343209	0.0478382	8.83644e-13	0.0523	0.0773	0.4985	0.2627	0.0407	1.068e-10	+++
10756	CE(24:5)	CE	rs11574539	12	53589511	G	A	0.343687	0.0480826	1.06858e-12	0.0523	0.0773	0.4985	0.2624	0.0408	1.301e-10	---
10757	CE(24:5)	CE	rs12824946	12	53592452	C	T	0.216923	0.0414489	1.81218e-07	0.0305	0.0678	0.6532	0.1662	0.0354	2.612e-06	---
10758	CE(24:5)	CE	rs12232003	12	53593632	C	T	0.216386	0.0416711	2.25378e-07	0.0305	0.0681	0.6546	0.1657	0.0355	3.126e-06	-+-
10759	CE(24:5)	CE	rs3741435	12	53594260	A	G	0.309936	0.0453777	9.83855e-12	0.0498	0.0729	0.4944	0.2373	0.0385	7.287e-10	+++
10760	CE(24:5)	CE	rs10876419	12	53594808	G	T	0.336541	0.0507965	3.95426e-11	0.0787	0.0837	0.3471	0.2671	0.0434	7.666e-10	-+-
10761	CE(24:5)	CE	rs10876420	12	53594817	G	A	0.334546	0.0507558	4.97256e-11	0.0787	0.0837	0.3471	0.2658	0.0434	9.15e-10	-+-
10762	CE(24:5)	CE	rs11170470	12	53596655	G	A	0.327893	0.0509369	1.36462e-10	0.0888	0.0861	0.3023	0.2659	0.0438	1.318e-09	-+-
10763	CE(24:5)	CE	rs17719531	16	26972405	G	A	-0.113683	0.023892	2.01471e-06	0.0364	0.038	0.3379	-0.0712	0.0202	0.000434	+--
10764	CE(24:5)	CE	rs56211669	16	26974357	G	A	-0.114007	0.0238748	1.85302e-06	0.0364	0.038	0.3379	-0.0714	0.0202	0.0004094	+--
10765	CE(24:5)	CE	rs118147862	19	45319631	A	G	-0.29842	0.0541398	3.72813e-08	-0.014	0.1034	0.8926	-0.2372	0.048	7.599e-07	--+
10766	CE(24:5)	CE	rs41290120	19	45382675	A	G	-0.295974	0.0493065	2.09277e-09	-0.0269	0.098	0.7837	-0.2416	0.044	4.121e-08	--+
10767	CE(24:5)	CE	rs7412	19	45412079	T	C	-0.260988	0.0401181	8.8418e-11	-0.0307	0.0755	0.684	-0.2103	0.0354	2.919e-09	--+
10768	CE(24:6)	CE	rs2788869	6	10918513	A	G	0.1053	0.0265314	7.38274e-05	0.192	0.0446	1.691e-05	0.1279	0.0228	2.022e-08	+++
10769	CE(24:6)	CE	rs1225755	6	10921177	A	G	0.105403	0.0262476	6.08255e-05	0.1781	0.0443	5.891e-05	0.1243	0.0226	3.754e-08	+++
10770	CE(24:6)	CE	rs1225759	6	10923527	C	T	0.112122	0.0262886	2.05697e-05	0.1922	0.0442	1.361e-05	0.1331	0.0226	3.876e-09	---
10771	CE(24:6)	CE	rs1767776	6	10923852	G	C	0.110966	0.0262826	2.48926e-05	0.1922	0.0442	1.361e-05	0.1322	0.0226	4.848e-09	---
10772	CE(24:6)	CE	rs1225763	6	10924243	A	G	0.103498	0.0264141	9.09487e-05	0.189	0.0446	2.25e-05	0.1257	0.0227	3.175e-08	+++
10773	CE(24:6)	CE	rs1767777	6	10925803	G	A	0.102025	0.0264089	0.000113972	0.1902	0.0445	1.885e-05	0.125	0.0227	3.666e-08	---
10774	CE(24:6)	CE	rs1225727	6	10930129	T	C	0.102566	0.0265115	0.000111397	0.1954	0.0445	1.113e-05	0.1269	0.0228	2.505e-08	+++
10775	CE(24:6)	CE	rs1225731	6	10932493	T	C	0.102617	0.0265365	0.000112159	0.1952	0.0445	1.172e-05	0.1269	0.0228	2.615e-08	+++
10776	CE(24:6)	CE	rs1225732	6	10934570	G	A	0.102025	0.0266044	0.000127744	0.1936	0.0446	1.406e-05	0.1261	0.0228	3.417e-08	---
10777	CE(24:6)	CE	rs1225733	6	10934654	A	G	0.102884	0.0265958	0.000111484	0.1952	0.0445	1.172e-05	0.1271	0.0228	2.571e-08	+++
10778	CE(24:6)	CE	rs1225736	6	10939389	G	A	0.111706	0.0245328	5.41698e-06	0.1979	0.0418	2.163e-06	0.1338	0.0212	2.526e-10	---
10779	CE(24:6)	CE	rs1767759	6	10947061	T	A	0.110849	0.0221764	5.97772e-07	0.2125	0.035	1.281e-09	0.14	0.0187	7.987e-14	---
10780	CE(24:6)	CE	rs1746764	6	10948866	A	G	0.10426	0.0223396	3.13051e-06	0.2023	0.0353	1.011e-08	0.1323	0.0189	2.439e-12	+++
10781	CE(24:6)	CE	rs72823349	6	10950047	T	A	-0.105415	0.0244187	1.61006e-05	-0.1756	0.0396	9.442e-06	-0.1247	0.0208	1.986e-09	+++
10782	CE(24:6)	CE	rs2876213	6	10951712	A	G	0.108211	0.022091	9.96705e-07	0.2099	0.0348	1.64e-09	0.1374	0.0187	1.743e-13	+++
10783	CE(24:6)	CE	rs9393800	6	10951737	G	A	-0.105385	0.0244088	1.60564e-05	-0.1751	0.0396	9.893e-06	-0.1246	0.0208	2.046e-09	+++
10784	CE(24:6)	CE	rs1225741	6	10952243	A	G	0.108811	0.0220837	8.61358e-07	0.2075	0.0349	2.599e-09	0.1371	0.0187	1.991e-13	+++
10785	CE(24:6)	CE	rs12207488	6	10952336	A	G	-0.105074	0.0244092	1.70102e-05	-0.1742	0.0398	1.175e-05	-0.124	0.0208	2.502e-09	---
10786	CE(24:6)	CE	rs1007323	6	10953244	G	T	0.108837	0.0220509	8.25221e-07	0.2089	0.0347	1.792e-09	0.1376	0.0186	1.451e-13	---
10787	CE(24:6)	CE	rs1626890	6	10954344	G	T	0.102069	0.0269309	0.000153332	0.2011	0.0445	6.163e-06	0.1286	0.023	2.356e-08	---
10788	CE(24:6)	CE	rs1225744	6	10954540	T	C	0.102969	0.0220196	2.99642e-06	0.2184	0.0344	2.261e-10	0.1365	0.0186	1.89e-13	+++
10789	CE(24:6)	CE	rs1225753	6	10956689	A	G	0.106127	0.0220756	1.57192e-06	0.2119	0.035	1.343e-09	0.1363	0.0187	2.843e-13	+++
10790	CE(24:6)	CE	rs7773173	6	10956703	C	G	-0.110707	0.0220743	5.47427e-07	-0.2172	0.0349	5.121e-10	-0.1411	0.0187	4.042e-14	---
10791	CE(24:6)	CE	rs7745438	6	10957766	T	C	-0.138736	0.0240583	8.70589e-09	-0.241	0.0508	2.086e-06	-0.1575	0.0217	4.398e-13	-?-
10792	CE(24:6)	CE	rs7744622	6	10958013	A	G	-0.136866	0.0248445	3.86975e-08	-0.2219	0.0406	4.555e-08	-0.16	0.0212	4.248e-14	---
10793	CE(24:6)	CE	rs7745932	6	10958110	T	C	-0.122053	0.0244004	5.98457e-07	-0.2128	0.0396	7.506e-08	-0.1471	0.0208	1.431e-12	---
10794	CE(24:6)	CE	rs9368506	6	10958472	T	G	-0.148988	0.0245778	1.48749e-09	-0.2468	0.0402	7.901e-10	-0.1757	0.021	5.328e-17	---
10795	CE(24:6)	CE	rs6918936	6	10960158	C	G	-0.147735	0.0219855	2.05224e-11	-0.2515	0.0352	9.215e-13	-0.1768	0.0186	2.487e-21	---
10796	CE(24:6)	CE	rs6920247	6	10960173	G	C	-0.147817	0.0219828	1.98987e-11	-0.2529	0.0352	7.284e-13	-0.1772	0.0187	2.061e-21	+++
10797	CE(24:6)	CE	rs4713082	6	10961266	G	A	-0.148538	0.0219473	1.47762e-11	-0.2514	0.0352	9.294e-13	-0.1773	0.0186	1.715e-21	+++
10798	CE(24:6)	CE	rs4711146	6	10961405	C	T	-0.149292	0.0219233	1.10814e-11	-0.2485	0.0352	1.598e-12	-0.1771	0.0186	1.788e-21	+++
10799	CE(24:6)	CE	rs9791208	6	10961649	C	T	-0.14959	0.0242811	7.99692e-10	-0.2405	0.0399	1.72e-09	-0.1741	0.0207	4.745e-17	+++
10800	CE(24:6)	CE	rs2295600	6	10962250	G	A	-0.15149	0.0219297	5.59345e-12	-0.245	0.0353	4.062e-12	-0.1775	0.0186	1.626e-21	+++
10801	CE(24:6)	CE	rs72823376	6	10963440	T	C	-0.149565	0.0242832	8.07923e-10	-0.2405	0.0399	1.72e-09	-0.1741	0.0207	4.797e-17	---
10802	CE(24:6)	CE	rs7774711	6	10965021	G	A	-0.148603	0.0218923	1.28931e-11	-0.2474	0.0352	2.044e-12	-0.1762	0.0186	2.589e-21	+++
10803	CE(24:6)	CE	rs9295733	6	10965447	A	T	-0.148601	0.0218924	1.28988e-11	-0.2487	0.0351	1.38e-12	-0.1766	0.0186	1.918e-21	---
10804	CE(24:6)	CE	rs2327325	6	10965654	A	G	-0.149481	0.0242819	8.23968e-10	-0.2405	0.0399	1.72e-09	-0.174	0.0207	4.909e-17	---
10805	CE(24:6)	CE	rs9468126	6	10966541	A	T	-0.148852	0.0219018	1.21686e-11	-0.2454	0.0351	2.7e-12	-0.1759	0.0186	2.857e-21	---
10806	CE(24:6)	CE	rs68148747	6	10967020	T	A	-0.151981	0.0219175	4.66455e-12	-0.2444	0.0353	4.47e-12	-0.1777	0.0186	1.405e-21	+++
10807	CE(24:6)	CE	rs72823382	6	10967133	A	G	-0.150115	0.0243091	7.31343e-10	-0.2405	0.0399	1.72e-09	-0.1746	0.0208	4.235e-17	---
10808	CE(24:6)	CE	rs9393818	6	10967918	G	T	-0.152096	0.0219215	4.53725e-12	-0.2444	0.0353	4.47e-12	-0.1778	0.0186	1.358e-21	+++
10809	CE(24:6)	CE	rs9348766	6	10968582	T	C	-0.150383	0.0243244	6.99508e-10	-0.2405	0.0399	1.72e-09	-0.1748	0.0208	4.002e-17	---
10810	CE(24:6)	CE	rs1238273	6	10968904	G	A	-0.148003	0.0219097	1.61675e-11	-0.2389	0.0352	1.128e-11	-0.1734	0.0186	1.131e-20	+++
10811	CE(24:6)	CE	rs4713103	6	10969141	T	G	-0.1493	0.0219253	1.11268e-11	-0.2446	0.0351	3.075e-12	-0.1761	0.0186	2.768e-21	---
10812	CE(24:6)	CE	rs17674802	6	10969519	A	T	-0.150672	0.0243327	6.58072e-10	-0.2405	0.0399	1.72e-09	-0.175	0.0208	3.718e-17	---
10813	CE(24:6)	CE	rs77750357	6	10969795	T	C	-0.150787	0.024337	6.43443e-10	-0.2405	0.0399	1.72e-09	-0.1751	0.0208	3.617e-17	---
10814	CE(24:6)	CE	rs9461383	6	10969796	A	G	-	-	-	0.2446	0.0351	3.075e-12	0.2446	0.0351	3.075e-12	?++
10815	CE(24:6)	CE	rs80331013	6	10970156	A	G	-0.150997	0.0243443	6.16714e-10	-0.2405	0.0399	1.72e-09	-0.1752	0.0208	3.434e-17	---
10816	CE(24:6)	CE	rs9468136	6	10971948	A	G	-0.153047	0.0219758	3.78831e-12	-0.2426	0.0354	6.735e-12	-0.178	0.0187	1.456e-21	---
10817	CE(24:6)	CE	rs146495690	6	10972036	A	T	-	-	-	0.2422	0.0353	6.618e-12	0.2422	0.0353	6.618e-12	?++
10818	CE(24:6)	CE	rs9368512	6	10975032	G	C	-0.148746	0.0219753	1.47287e-11	-0.242	0.0353	7.186e-12	-0.1748	0.0187	7.379e-21	+++
10819	CE(24:6)	CE	rs9368513	6	10975796	T	C	-0.148652	0.0219739	1.5127e-11	-0.242	0.0353	7.186e-12	-0.1747	0.0187	7.615e-21	---
10820	CE(24:6)	CE	rs9357040	6	10975958	G	A	-0.145248	0.0242701	2.41852e-09	-0.2328	0.0396	4.001e-09	-0.1692	0.0207	2.887e-16	+++
10821	CE(24:6)	CE	rs6937422	6	10976383	G	T	-0.145276	0.0242702	2.40253e-09	-0.2328	0.0396	4.13e-09	-0.1692	0.0207	2.94e-16	+++
10822	CE(24:6)	CE	rs6932739	6	10976424	G	A	-0.145285	0.0242701	2.39696e-09	-0.2328	0.0396	4.13e-09	-0.1692	0.0207	2.932e-16	+++
10823	CE(24:6)	CE	rs6910806	6	10976532	T	C	-0.144989	0.0242827	2.63025e-09	-0.2328	0.0396	4.13e-09	-0.169	0.0207	3.256e-16	---
10824	CE(24:6)	CE	rs9393821	6	10976924	T	C	-0.149806	0.0244826	1.05214e-09	-0.2379	0.0401	2.86e-09	-0.1738	0.0209	8.922e-17	---
10825	CE(24:6)	CE	rs9393822	6	10977049	C	T	-0.149976	0.024361	8.34483e-10	-0.2336	0.0399	4.929e-09	-0.1727	0.0208	1.025e-16	+++
10826	CE(24:6)	CE	rs1225717	6	10978240	G	A	-0.145312	0.0220019	4.47425e-11	-0.2403	0.0356	1.432e-11	-0.1716	0.0187	4.739e-20	+++
10827	CE(24:6)	CE	rs9393824	6	10978756	T	C	-0.132961	0.0241816	4.14303e-08	-0.2282	0.0395	7.605e-09	-0.1589	0.0206	1.302e-14	---
10828	CE(24:6)	CE	rs66464172	6	10979018	C	T	-0.146543	0.021985	2.96283e-11	-0.2449	0.0356	5.636e-12	-0.1738	0.0187	1.511e-20	+++
10829	CE(24:6)	CE	rs8523	6	10981053	A	G	-0.149698	0.0221336	1.52341e-11	-0.2447	0.0357	6.949e-12	-0.1761	0.0188	7.741e-21	---
10830	CE(24:6)	CE	rs17606561	6	10982359	A	G	-0.171943	0.0254811	1.74352e-11	-0.296	0.0416	1.124e-12	-0.2058	0.0217	2.795e-21	---
10831	CE(24:6)	CE	rs1225737	6	10982652	T	C	-0.149532	0.0221301	1.59288e-11	-0.26	0.0352	1.428e-13	-0.1809	0.0187	4.594e-22	---
10832	CE(24:6)	CE	rs3734397	6	10982848	A	G	-0.111806	0.0263356	2.24127e-05	-0.2091	0.0429	1.115e-06	-0.1384	0.0225	7.044e-10	---
10833	CE(24:6)	CE	rs3734398	6	10982973	C	T	-0.159798	0.0221729	6.67463e-13	-0.2726	0.0353	1.115e-14	-0.1917	0.0188	1.742e-24	+++
10834	CE(24:6)	CE	rs4532436	6	10983971	G	C	-0.15205	0.0221382	7.39888e-12	-0.2662	0.0351	3.221e-14	-0.1846	0.0187	6.28e-23	+++
10835	CE(24:6)	CE	rs9379992	6	10984330	A	G	-0.152383	0.0221364	6.63823e-12	-0.2662	0.0351	3.221e-14	-0.1848	0.0187	5.51e-23	---
10836	CE(24:6)	CE	rs28792430	6	10984964	A	G	-	-	-	-0.2965	0.0414	7.977e-13	-0.2965	0.0414	7.977e-13	?--
10837	CE(24:6)	CE	rs2093777	6	10985330	T	C	-	-	-	0.2684	0.0352	2.347e-14	0.2684	0.0352	2.347e-14	?++
10838	CE(24:6)	CE	rs146632589	6	10986228	T	C	-	-	-	-0.2969	0.0416	8.982e-13	-0.2969	0.0416	8.982e-13	?--
10839	CE(24:6)	CE	rs9379996	6	10986812	A	G	-	-	-	0.2657	0.0352	4.408e-14	0.2657	0.0352	4.408e-14	?++
10840	CE(24:6)	CE	rs200230849	6	10987518	T	C	-	-	-	-0.2969	0.0414	7.243e-13	-0.2969	0.0414	7.243e-13	?--
10841	CE(24:6)	CE	rs2281591	6	10990493	G	A	-0.171509	0.025435	1.8146e-11	-0.2969	0.0414	7.243e-13	-0.2059	0.0217	2.067e-21	+++
10842	CE(24:6)	CE	rs3798707	6	10991935	T	C	-0.152361	0.0221437	6.78959e-12	-0.2658	0.035	3.326e-14	-0.1847	0.0187	5.72e-23	---
10843	CE(24:6)	CE	rs2236212	6	10995015	C	G	-0.162491	0.0222411	3.22996e-13	-0.2747	0.0354	8.565e-15	-0.1942	0.0188	6.1e-25	---
10844	CE(24:6)	CE	rs9295741	6	10997166	T	C	-0.162518	0.0222432	3.21707e-13	-0.2747	0.0354	8.565e-15	-0.1943	0.0188	6.064e-25	---
10845	CE(24:6)	CE	rs61624919	6	10997823	A	G	-0.152314	0.0221483	6.95908e-12	-0.2648	0.0351	4.467e-14	-0.1844	0.0187	7.298e-23	---
10846	CE(24:6)	CE	rs9918362	6	10999650	C	T	-0.151868	0.0221675	8.33553e-12	-0.263	0.0351	6.58e-14	-0.1836	0.0187	1.175e-22	+++
10847	CE(24:6)	CE	rs3798711	6	11002810	C	T	-0.151083	0.0221653	1.05958e-11	-0.2668	0.0351	2.952e-14	-0.1841	0.0187	9.104e-23	+++
10848	CE(24:6)	CE	rs4495264	6	11003731	C	T	-0.172313	0.0254774	1.57077e-11	-0.2969	0.0416	9.059e-13	-0.2063	0.0217	2.099e-21	+++
10849	CE(24:6)	CE	rs976081	6	11003875	T	G	-0.105136	0.0260673	5.62409e-05	-0.2085	0.0427	1.057e-06	-0.1332	0.0223	2.163e-09	---
10850	CE(24:6)	CE	rs1323739	6	11004561	G	C	-0.162885	0.0222538	2.92299e-13	-0.275	0.0354	8.276e-15	-0.1946	0.0188	5.292e-25	+++
10851	CE(24:6)	CE	rs2295601	6	11005686	A	G	-0.171206	0.025481	2.12559e-11	-0.2969	0.0416	9.059e-13	-0.2055	0.0217	3.012e-21	---
10852	CE(24:6)	CE	rs2295602	6	11005842	C	T	-0.1518	0.0221697	8.55242e-12	-0.266	0.0351	3.308e-14	-0.1844	0.0187	7.5e-23	+++
10853	CE(24:6)	CE	rs67580629	6	11006026	G	A	-0.162877	0.0222543	2.93489e-13	-0.275	0.0354	8.276e-15	-0.1946	0.0188	5.316e-25	+++
10854	CE(24:6)	CE	rs3798713	6	11008622	C	G	-0.156957	0.0223408	2.44396e-12	-0.2688	0.0354	3.317e-14	-0.1888	0.0189	1.714e-23	---
10855	CE(24:6)	CE	rs9295752	6	11010800	G	T	-0.151811	0.0221717	8.55679e-12	-0.2665	0.035	2.873e-14	-0.1846	0.0187	6.731e-23	+++
10856	CE(24:6)	CE	rs9380025	6	11011074	G	T	-0.151803	0.0221711	8.56921e-12	-0.2676	0.0351	2.534e-14	-0.1848	0.0187	6.367e-23	+++
10857	CE(24:6)	CE	rs3945981	6	11011405	A	G	-0.160687	0.0222065	5.39617e-13	-0.2734	0.0353	1.007e-14	-0.1926	0.0188	1.257e-24	---
10858	CE(24:6)	CE	rs7756794	6	11011531	G	A	-0.151827	0.0221708	8.49985e-12	-0.266	0.0351	3.308e-14	-0.1844	0.0187	7.441e-23	+++
10859	CE(24:6)	CE	rs953413	6	11012859	A	G	-0.15182	0.0221714	8.5276e-12	-0.2662	0.0351	3.195e-14	-0.1845	0.0187	7.287e-23	---
10860	CE(24:6)	CE	rs7743830	6	11014220	G	A	-0.152044	0.0221776	8.05987e-12	-0.2665	0.035	2.641e-14	-0.1848	0.0187	5.804e-23	+++
10861	CE(24:6)	CE	rs1570069	6	11017825	G	A	-0.150551	0.0221689	1.25861e-11	-0.2693	0.035	1.314e-14	-0.1846	0.0187	6.126e-23	+++
10862	CE(24:6)	CE	rs1321536	6	11018812	G	T	-0.150652	0.0221745	1.23473e-11	-0.2667	0.035	2.48e-14	-0.1839	0.0187	9.322e-23	+++
10863	CE(24:6)	CE	rs3756963	6	11022154	C	T	-0.165391	0.0252502	6.53254e-11	-0.2912	0.041	1.187e-12	-0.2	0.0215	1.344e-20	+++
10864	CE(24:6)	CE	rs2180725	6	11025420	C	T	-0.171535	0.0254988	2.01235e-11	-0.2925	0.0415	1.903e-12	-0.2046	0.0217	4.642e-21	+++
10865	CE(24:6)	CE	rs9295754	6	11027742	G	A	-0.170768	0.0255134	2.53331e-11	-0.2936	0.0416	1.706e-12	-0.2043	0.0217	5.732e-21	+++
10866	CE(24:6)	CE	rs60376022	6	11027949	C	A	-0.467027	0.232148	0.0442375	-0.2669	0.0351	2.814e-14	-0.2714	0.0347	5.206e-15	+++
10867	CE(24:6)	CE	rs2208338	6	11028654	A	G	-0.170786	0.0255141	2.52449e-11	-0.2936	0.0416	1.706e-12	-0.2043	0.0218	5.706e-21	---
10868	CE(24:6)	CE	rs4640881	6	11033028	G	C	-0.170923	0.0255142	2.43593e-11	-0.2954	0.0416	1.215e-12	-0.205	0.0217	4.308e-21	+++
10869	CE(24:6)	CE	rs3778167	6	11033468	C	T	-0.151137	0.0222192	1.16735e-11	-0.2599	0.0352	1.525e-13	-0.1821	0.0188	3.197e-22	+++
10870	CE(24:6)	CE	rs9295757	6	11033625	T	G	-0.170803	0.025513	2.5093e-11	-0.2938	0.0415	1.443e-12	-0.2045	0.0217	4.906e-21	---
10871	CE(24:6)	CE	rs3798718	6	11036447	G	A	-0.166255	0.0252333	5.12567e-11	-0.2756	0.0409	1.687e-11	-0.1963	0.0215	6.218e-20	+++
10872	CE(24:6)	CE	rs3846851	6	11036584	A	T	-0.109743	0.0265332	3.624e-05	-0.2058	0.0429	1.652e-06	-0.1363	0.0226	1.567e-09	---
10873	CE(24:6)	CE	rs3798719	6	11036825	T	C	-0.173353	0.0253373	9.17106e-12	-0.2952	0.041	6.37e-13	-0.207	0.0216	8.01e-22	---
10874	CE(24:6)	CE	rs7744073	6	11038292	A	T	-0.156938	0.0249664	3.71428e-10	-0.2638	0.0403	6.112e-11	-0.1865	0.0212	1.527e-18	---
10875	CE(24:6)	CE	rs7744440	6	11038511	G	T	-0.156889	0.0249623	3.73586e-10	-0.2628	0.0403	7.227e-11	-0.1862	0.0212	1.732e-18	+++
10876	CE(24:6)	CE	rs3798720	6	11040002	A	G	-0.147848	0.022175	2.93577e-11	-0.2521	0.0354	1.047e-12	-0.1772	0.0188	4.002e-21	---
10877	CE(24:6)	CE	rs3798721	6	11040183	C	A	-0.169123	0.0252345	2.39002e-11	-0.2801	0.041	7.975e-12	-0.1997	0.0215	1.495e-20	+++
10878	CE(24:6)	CE	rs3798722	6	11040423	G	A	-0.157342	0.024969	3.36288e-10	-0.2619	0.0404	9.172e-11	-0.1862	0.0212	1.836e-18	+++
10879	CE(24:6)	CE	rs57082372	6	11040668	C	G	-	-	-	-0.2927	0.0411	1.124e-12	-0.2927	0.0411	1.124e-12	?--
10880	CE(24:6)	CE	rs28444611	6	11040767	G	T	-0.174396	0.0253503	7.06739e-12	-0.2934	0.0411	9.96e-13	-0.2071	0.0216	8.168e-22	+++
10881	CE(24:6)	CE	rs3798723	6	11041720	A	G	-0.168668	0.0252391	2.72132e-11	-0.2801	0.041	7.975e-12	-0.1993	0.0215	1.741e-20	---
10882	CE(24:6)	CE	rs9366716	6	11042418	T	C	-0.174958	0.0253629	6.20494e-12	-0.2934	0.0411	9.96e-13	-0.2076	0.0216	6.958e-22	---
10883	CE(24:6)	CE	rs9393903	6	11042909	A	G	-0.175124	0.025361	5.9022e-12	-0.2934	0.0411	9.96e-13	-0.2077	0.0216	6.569e-22	---
10884	CE(24:6)	CE	rs9468308	6	11044068	G	T	-0.159255	0.0249858	2.12283e-10	-0.265	0.0404	5.321e-11	-0.1885	0.0212	7.149e-19	+++
10885	CE(24:6)	CE	rs115367234	6	11044658	T	C	-	-	-	-0.2643	0.0356	1.205e-13	-0.2643	0.0356	1.205e-13	?--
10886	CE(24:6)	CE	rs9295763	6	11045192	C	G	-0.148227	0.0222361	2.97191e-11	-0.2544	0.0353	5.722e-13	-0.1784	0.0188	2.502e-21	---
10887	CE(24:6)	CE	rs9295764	6	11045196	G	A	-0.148225	0.0222431	3.01641e-11	-0.2544	0.0353	5.722e-13	-0.1784	0.0188	2.538e-21	+++
10888	CE(24:6)	CE	rs1812685	6	11047476	C	T	-0.147495	0.0221756	3.27417e-11	-0.2551	0.0353	5.23e-13	-0.1779	0.0188	2.773e-21	+++
10889	CE(24:6)	CE	rs6920155	6	11047956	A	C	-0.150541	0.0221992	1.35206e-11	-0.2539	0.0354	7.37e-13	-0.1797	0.0188	1.226e-21	---
10890	CE(24:6)	CE	rs2147041	6	11050523	G	A	-0.144447	0.0221562	7.84814e-11	-0.2562	0.0354	4.552e-13	-0.1759	0.0188	7.484e-21	+++
10891	CE(24:6)	CE	rs4601123	6	11050803	C	G	-0.172037	0.0254512	1.60089e-11	-0.2945	0.0414	1.113e-12	-0.2056	0.0217	2.415e-21	---
10892	CE(24:6)	CE	rs6456809	6	11052222	T	A	-0.107017	0.0264944	5.47481e-05	-0.2039	0.0432	2.391e-06	-0.1335	0.0226	3.443e-09	+++
10893	CE(24:6)	CE	rs6456810	6	11052418	A	C	-0.144247	0.0221654	8.46808e-11	-0.2529	0.0354	8.714e-13	-0.1749	0.0188	1.272e-20	---
10894	CE(24:6)	CE	rs146655629	6	11054745	T	C	-0.172258	0.0254971	1.63616e-11	-0.2909	0.0415	2.351e-12	-0.2048	0.0217	4.203e-21	---
10895	CE(24:6)	CE	rs17675322	6	11059185	A	T	-	-	-	-0.2507	0.0356	1.845e-12	-0.2507	0.0356	1.845e-12	?--
10896	CE(24:6)	CE	rs59542081	6	11059209	T	G	-	-	-	0.2507	0.0356	1.845e-12	0.2507	0.0356	1.845e-12	?++
10897	CE(24:6)	CE	rs57549068	6	11059210	T	C	-	-	-	0.2507	0.0356	1.845e-12	0.2507	0.0356	1.845e-12	?++
10898	CE(24:6)	CE	rs9368564	6	11060283	G	A	-0.171286	0.0254642	2.00153e-11	-0.2928	0.0414	1.447e-12	-0.2047	0.0217	3.747e-21	+++
10899	CE(24:6)	CE	rs9380073	6	11062150	T	C	-0.17248	0.0254851	1.50656e-11	-0.2875	0.0413	3.595e-12	-0.2041	0.0217	4.996e-21	---
10900	CE(24:6)	CE	rs9380074	6	11062201	C	T	-0.145036	0.0221579	6.60208e-11	-0.2522	0.0354	1.032e-12	-0.1752	0.0188	1.066e-20	+++
10901	CE(24:6)	CE	rs7752895	6	11064780	T	C	-0.144946	0.0221687	6.92244e-11	-0.2488	0.0354	2.067e-12	-0.1742	0.0188	1.817e-20	---
10902	CE(24:6)	CE	rs6900220	6	11065138	C	T	-0.145126	0.0221655	6.52378e-11	-0.2522	0.0354	1.032e-12	-0.1753	0.0188	1.047e-20	+++
10903	CE(24:6)	CE	rs9393915	6	11072322	T	C	-0.173329	0.02553	1.31143e-11	-0.2862	0.0413	4.418e-12	-0.2045	0.0217	4.776e-21	---
10904	CE(24:6)	CE	rs2327333	6	11072895	A	C	-0.147194	0.0221814	3.59869e-11	-0.257	0.0353	3.564e-13	-0.1782	0.0188	2.4e-21	---
10905	CE(24:6)	CE	rs7767047	6	11073223	T	G	-0.144999	0.0221721	6.85395e-11	-0.2488	0.0354	2.067e-12	-0.1743	0.0188	1.794e-20	---
10906	CE(24:6)	CE	rs6456821	6	11073355	G	A	-0.10992	0.0266289	3.74756e-05	-0.2032	0.0431	2.466e-06	-0.1357	0.0227	2.133e-09	+++
10907	CE(24:6)	CE	rs4713165	6	11074302	C	T	-0.149191	0.022201	2.03841e-11	-0.2574	0.0354	3.757e-13	-0.1797	0.0188	1.278e-21	+++
10908	CE(24:6)	CE	rs4711171	6	11074347	T	C	-0.144975	0.02217	6.87521e-11	-0.2488	0.0354	2.067e-12	-0.1742	0.0188	1.802e-20	---
10909	CE(24:6)	CE	rs2024980	6	11074688	C	T	-0.149194	0.0221984	2.02545e-11	-0.2574	0.0354	3.757e-13	-0.1797	0.0188	1.27e-21	+++
10910	CE(24:6)	CE	rs57896541	6	11075017	C	T	-0.147147	0.0221744	3.59921e-11	-0.257	0.0353	3.564e-13	-0.1782	0.0188	2.409e-21	+++
10911	CE(24:6)	CE	rs60273772	6	11075152	C	T	-0.149185	0.0221965	2.02297e-11	-0.2574	0.0354	3.757e-13	-0.1797	0.0188	1.269e-21	+++
10912	CE(24:6)	CE	rs61390967	6	11075200	G	A	-0.149185	0.0221963	2.02228e-11	-0.2574	0.0354	3.757e-13	-0.1797	0.0188	1.269e-21	+++
10913	CE(24:6)	CE	rs1321535	6	11076026	G	T	-0.149157	0.0221938	2.02905e-11	-0.2574	0.0354	3.757e-13	-0.1797	0.0188	1.276e-21	+++
10914	CE(24:6)	CE	rs17675361	6	11078237	A	G	-0.173063	0.025512	1.35554e-11	-0.2851	0.0419	1.049e-11	-0.2033	0.0218	1.064e-20	---
10915	CE(24:6)	CE	rs12665478	6	11080825	A	G	-0.149044	0.0221784	2.03465e-11	-0.2542	0.0358	1.314e-12	-0.1782	0.0189	3.486e-21	---
10916	CE(24:6)	CE	rs9348807	6	11082322	A	G	-0.148196	0.0222656	3.1437e-11	-0.258	0.0358	5.569e-13	-0.1788	0.0189	3.057e-21	---
10917	CE(24:6)	CE	rs12526913	6	11082924	G	A	-0.148362	0.0222798	3.07682e-11	-0.2573	0.0358	6.513e-13	-0.1788	0.0189	3.304e-21	+++
10918	CE(24:6)	CE	rs9348808	6	11083472	G	A	-0.144926	0.0223483	9.82593e-11	-0.2703	0.0466	6.837e-09	-0.1683	0.0202	6.702e-17	+?+
10919	CE(24:6)	CE	rs9357069	6	11083486	C	T	-0.150144	0.0223855	2.22059e-11	-0.2783	0.0469	2.984e-09	-0.1739	0.0202	7.431e-18	+?+
10920	CE(24:6)	CE	rs4713169	6	11084554	C	G	-0.146924	0.0223979	5.98246e-11	-0.2826	0.0466	1.36e-09	-0.1724	0.0202	1.379e-17	-?-
10921	CE(24:6)	CE	rs4713170	6	11085511	G	A	-0.148322	0.0224077	4.02404e-11	-0.2695	0.0466	7.165e-09	-0.1711	0.0202	2.377e-17	+?+
10922	CE(24:6)	CE	rs7770142	6	11086033	A	G	-0.152146	0.0225003	1.52788e-11	-0.2775	0.0468	3.142e-09	-0.1756	0.0203	4.715e-18	-?-
10923	CE(24:6)	CE	rs9366722	6	11087780	T	C	-0.178787	0.0260246	7.50614e-12	-0.3171	0.0557	1.227e-08	-0.2036	0.0236	5.842e-18	-?-
10924	CE(24:6)	CE	rs58664468	6	11088007	A	C	-0.190237	0.0263915	6.7148e-13	-0.3487	0.0566	7.351e-10	-0.2185	0.0239	6.536e-20	-?-
10925	CE(24:6)	CE	rs72825108	6	11088419	A	G	-0.186895	0.0263235	1.46584e-12	-0.3508	0.0559	3.516e-10	-0.2166	0.0238	9.352e-20	-?-
10926	CE(24:6)	CE	rs55914027	6	11088421	A	C	-0.151076	0.0226192	2.67731e-11	-0.2826	0.0466	1.36e-09	-0.1761	0.0204	4.958e-18	-?-
10927	CE(24:6)	CE	rs56190003	6	11088533	C	T	-0.153635	0.0226798	1.40283e-11	-0.2713	0.0468	6.656e-09	-0.176	0.0204	6.382e-18	+?+
10928	CE(24:6)	CE	rs13362715	6	11088630	T	C	-0.187906	0.026389	1.26277e-12	-0.3508	0.0559	3.516e-10	-0.2176	0.0239	7.687e-20	-?-
10929	CE(24:6)	CE	rs12660775	6	11088903	A	G	-0.19225	0.0265095	4.87268e-13	-0.3487	0.0566	7.351e-10	-0.2204	0.024	4.348e-20	-?-
10930	CE(24:6)	CE	rs4711177	6	11089128	T	A	-0.151712	0.022704	2.6197e-11	-0.2764	0.0466	2.931e-09	-0.1757	0.0204	7.461e-18	+?+
10931	CE(24:6)	CE	rs7749669	6	11089229	T	C	-	-	-	-0.3487	0.0566	7.351e-10	-0.3487	0.0566	7.351e-10	??-
10932	CE(24:6)	CE	rs7748694	6	11089338	T	G	-0.192666	0.0265358	4.57656e-13	-0.3481	0.0574	1.316e-09	-0.22	0.0241	6.484e-20	-?-
10933	CE(24:6)	CE	rs7749936	6	11089345	G	C	-0.192664	0.0265367	4.58694e-13	-0.3481	0.0574	1.316e-09	-0.22	0.0241	6.498e-20	+?+
10934	CE(24:6)	CE	rs111676697	6	11089529	T	G	-0.192629	0.0265411	4.67143e-13	-0.3449	0.0574	1.907e-09	-0.2194	0.0241	8.428e-20	-?-
10935	CE(24:6)	CE	rs9468401	6	11089755	T	C	-	-	-	0.3417	0.0565	1.433e-09	0.3417	0.0565	1.433e-09	??+
10936	CE(24:6)	CE	rs9380082	6	11090546	T	C	-	-	-	-0.3655	0.0576	2.19e-10	-0.3655	0.0576	2.19e-10	??-
10937	CE(24:6)	CE	rs562854979	10	37329171	T	G	-	-	-	0.4989	0.0875	1.201e-08	0.4989	0.0875	1.201e-08	?++
10938	CE(24:6)	CE	rs149803	11	61539020	G	C	0.128053	0.0253787	4.72657e-07	0.1256	0.0519	0.01564	0.1276	0.0228	2.211e-08	-?-
10939	CE(24:6)	CE	rs174528	11	61543499	C	T	-0.221699	0.022621	2.19005e-22	-0.2624	0.0363	4.805e-13	-0.2331	0.0192	6.33e-34	+++
10940	CE(24:6)	CE	rs174529	11	61543961	C	T	-0.223557	0.0226142	9.63712e-23	-0.2598	0.0366	1.187e-12	-0.2336	0.0192	6.032e-34	+++
10941	CE(24:6)	CE	rs174530	11	61546592	G	A	-0.225077	0.0225671	4.11375e-23	-0.2569	0.0364	1.703e-12	-0.2339	0.0192	3.303e-34	+++
10942	CE(24:6)	CE	rs108499	11	61547237	T	C	-0.205527	0.022931	4.98363e-19	-0.2447	0.0376	7.314e-11	-0.2162	0.0196	2.34e-28	---
10943	CE(24:6)	CE	rs174532	11	61548874	A	G	0.127778	0.0234664	5.439e-08	0.1549	0.0385	5.701e-05	0.1351	0.02	1.537e-11	+++
10944	CE(24:6)	CE	rs174533	11	61549025	A	G	-0.223806	0.0226887	1.14973e-22	-0.2602	0.0368	1.521e-12	-0.2338	0.0193	9.522e-34	---
10945	CE(24:6)	CE	rs174534	11	61549458	G	A	-0.205347	0.0226642	2.11948e-19	-0.2317	0.0372	4.903e-10	-0.2125	0.0194	5.064e-28	+++
10946	CE(24:6)	CE	rs174535	11	61551356	C	T	-0.222927	0.0226465	1.36832e-22	-0.2549	0.0367	3.592e-12	-0.2318	0.0193	2.516e-33	+++
10947	CE(24:6)	CE	rs174536	11	61551927	C	A	-0.222263	0.0226757	2.08325e-22	-0.2577	0.0367	2.15e-12	-0.232	0.0193	2.442e-33	+++
10948	CE(24:6)	CE	rs174537	11	61552680	T	G	-0.224666	0.0226828	7.71608e-23	-0.2589	0.0367	1.75e-12	-0.2341	0.0193	7.034e-34	---
10949	CE(24:6)	CE	rs102275	11	61557803	C	T	-0.216862	0.0226093	1.51609e-21	-0.2656	0.0367	4.659e-13	-0.2303	0.0193	5.68e-33	+++
10950	CE(24:6)	CE	rs102274	11	61557826	C	T	-0.223655	0.0226882	1.21213e-22	-0.2618	0.0368	1.062e-12	-0.2342	0.0193	7.381e-34	+++
10951	CE(24:6)	CE	rs174538	11	61560081	A	G	-0.201868	0.0230754	3.20991e-18	-0.2396	0.0379	2.693e-10	-0.2121	0.0197	5.543e-27	---
10952	CE(24:6)	CE	rs4246215	11	61564299	T	G	-0.220691	0.0224853	1.78522e-22	-0.2492	0.0366	1.029e-11	-0.2285	0.0192	8.953e-33	---
10953	CE(24:6)	CE	rs174541	11	61565908	C	T	-0.219777	0.0224855	2.6475e-22	-0.2476	0.0366	1.36e-11	-0.2274	0.0192	1.743e-32	+++
10954	CE(24:6)	CE	rs174544	11	61567753	A	C	-0.224613	0.0234138	1.47487e-21	-0.2734	0.0381	7.553e-13	-0.238	0.02	8.634e-33	---
10955	CE(24:6)	CE	rs174545	11	61569306	G	C	-0.224577	0.0226898	8.22043e-23	-0.2622	0.0367	9.272e-13	-0.235	0.0193	4.298e-34	+++
10956	CE(24:6)	CE	rs174546	11	61569830	T	C	-0.224579	0.0226898	8.21428e-23	-0.2622	0.0367	9.272e-13	-0.235	0.0193	4.295e-34	---
10957	CE(24:6)	CE	rs174547	11	61570783	C	T	-0.224552	0.0226905	8.33555e-23	-0.2622	0.0367	9.272e-13	-0.235	0.0193	4.362e-34	+++
10958	CE(24:6)	CE	rs174548	11	61571348	G	C	-0.221313	0.0233541	4.38569e-21	-0.2818	0.0379	1.111e-13	-0.2379	0.0199	5.536e-33	+++
10959	CE(24:6)	CE	rs174549	11	61571382	A	G	-0.223562	0.0234227	2.32853e-21	-0.2742	0.0381	6.314e-13	-0.2375	0.02	1.211e-32	---
10960	CE(24:6)	CE	rs174550	11	61571478	C	T	-0.224506	0.0226915	8.53878e-23	-0.2622	0.0367	9.272e-13	-0.2349	0.0193	4.474e-34	+++
10961	CE(24:6)	CE	rs4564341	11	61573540	T	C	-0.23139	0.0399105	7.33054e-09	-0.4169	0.0659	2.48e-10	-0.2812	0.0341	1.756e-16	---
10962	CE(24:6)	CE	rs174551	11	61573684	T	C	-	-	-	0.2622	0.0367	9.272e-13	0.2622	0.0367	9.272e-13	?++
10963	CE(24:6)	CE	rs174553	11	61575158	G	A	-0.2243	0.0226915	9.33e-23	-0.2622	0.0367	9.272e-13	-0.2348	0.0193	4.918e-34	+++
10964	CE(24:6)	CE	rs174554	11	61579463	G	A	-0.224955	0.0226803	6.72906e-23	-0.2615	0.0368	1.165e-12	-0.235	0.0193	4.278e-34	+++
10965	CE(24:6)	CE	rs174555	11	61579760	C	T	-0.222746	0.0234259	3.27482e-21	-0.2726	0.0382	9.555e-13	-0.2364	0.02	2.52e-32	+++
10966	CE(24:6)	CE	rs174556	11	61580635	T	C	-0.222705	0.0234165	3.21964e-21	-0.2749	0.0382	6.367e-13	-0.2369	0.02	1.755e-32	---
10967	CE(24:6)	CE	rs174557	11	61581368	A	G	-	-	-	0.2739	0.0382	7.876e-13	0.2739	0.0382	7.876e-13	?++
10968	CE(24:6)	CE	rs7394579	11	61581450	G	A	-0.464906	0.245304	0.0580512	-0.2556	0.0404	2.394e-10	-0.2611	0.0398	5.478e-11	+++
10969	CE(24:6)	CE	rs174559	11	61581656	A	G	-0.202406	0.0239504	3.96917e-17	-0.2536	0.0397	1.725e-10	-0.2161	0.0205	6.048e-26	---
10970	CE(24:6)	CE	rs174560	11	61581764	C	T	-0.220423	0.0233591	6.39088e-21	-0.2822	0.0381	1.259e-13	-0.2373	0.0199	9.499e-33	+++
10971	CE(24:6)	CE	rs174561	11	61582708	C	T	-0.222578	0.0234306	3.56858e-21	-0.2741	0.0383	8.342e-13	-0.2366	0.02	2.5e-32	+++
10972	CE(24:6)	CE	rs174562	11	61585144	G	A	-0.223831	0.022694	1.15522e-22	-0.2611	0.0371	2.064e-12	-0.234	0.0194	1.318e-33	+++
10973	CE(24:6)	CE	rs174564	11	61588305	G	A	-0.22136	0.0226772	3.10216e-22	-0.2723	0.0368	1.31e-13	-0.2354	0.0193	3.283e-34	+++
10974	CE(24:6)	CE	rs28456	11	61589481	G	A	-0.217935	0.0233746	1.84853e-20	-0.2844	0.0381	8.478e-14	-0.2361	0.0199	2.167e-32	+++
10975	CE(24:6)	CE	rs174565	11	61591636	G	C	-0.207907	0.0316944	6.19972e-11	-0.3469	0.0533	7.334e-11	-0.2443	0.0272	3.012e-19	+++
10976	CE(24:6)	CE	rs174566	11	61592362	G	A	-0.220168	0.02263	4.19953e-22	-0.2678	0.0367	3.092e-13	-0.2333	0.0193	9.676e-34	+++
10977	CE(24:6)	CE	rs174567	11	61593005	G	A	-0.22035	0.0226303	3.89182e-22	-0.2688	0.0367	2.489e-13	-0.2337	0.0193	7.383e-34	+++
10978	CE(24:6)	CE	rs174568	11	61593816	T	C	-0.22154	0.0226796	2.91846e-22	-0.2611	0.0368	1.369e-12	-0.2324	0.0193	2.361e-33	---
10979	CE(24:6)	CE	rs99780	11	61596633	T	C	-0.218718	0.0226223	7.47475e-22	-0.265	0.0367	5.468e-13	-0.2314	0.0193	2.974e-33	---
10980	CE(24:6)	CE	rs174570	11	61597212	T	C	-0.207407	0.0316439	6.42315e-11	-0.3439	0.053	8.808e-11	-0.2433	0.0272	3.481e-19	---
10981	CE(24:6)	CE	rs1535	11	61597972	G	A	-0.222472	0.0226681	1.90255e-22	-0.2643	0.0366	5.386e-13	-0.2341	0.0193	6.302e-34	+++
10982	CE(24:6)	CE	rs174572	11	61598288	T	C	-0.175546	0.0248882	2.04411e-12	-0.1552	0.0402	0.0001104	-0.1699	0.0212	9.574e-16	---
10983	CE(24:6)	CE	rs174573	11	61600327	A	G	-0.175568	0.024889	2.0372e-12	-0.1557	0.0402	0.0001078	-0.1701	0.0212	9.286e-16	---
10984	CE(24:6)	CE	rs174574	11	61600342	C	A	0.219103	0.022664	7.63594e-22	0.2647	0.0366	4.927e-13	0.2317	0.0193	2.665e-33	---
10985	CE(24:6)	CE	rs2524296	11	61601378	T	C	-0.215999	0.0389756	3.23771e-08	-0.3963	0.0643	7.041e-10	-0.2645	0.0333	2.098e-15	---
10986	CE(24:6)	CE	rs2845574	11	61601872	T	C	-0.214345	0.0390026	4.20052e-08	-0.3964	0.0642	6.439e-10	-0.2635	0.0333	2.659e-15	---
10987	CE(24:6)	CE	rs2845573	11	61601908	G	A	-0.215211	0.0389654	3.59911e-08	-0.3964	0.0642	6.439e-10	-0.264	0.0333	2.22e-15	+++
10988	CE(24:6)	CE	rs174575	11	61602003	G	C	-0.172455	0.0247956	4.10923e-12	-0.1634	0.0402	4.739e-05	-0.1699	0.0211	7.936e-16	+++
10989	CE(24:6)	CE	rs2727270	11	61603237	T	C	-0.234893	0.0331488	1.66959e-12	-0.3628	0.0546	3.121e-11	-0.2693	0.0283	2.044e-21	---
10990	CE(24:6)	CE	rs2727271	11	61603358	T	A	-0.234819	0.0331465	1.69038e-12	-0.3602	0.0546	4.216e-11	-0.2686	0.0283	2.573e-21	+++
10991	CE(24:6)	CE	rs174576	11	61603510	A	C	-0.219932	0.0226613	5.45663e-22	-0.2694	0.0366	1.81e-13	-0.2337	0.0193	7.584e-34	---
10992	CE(24:6)	CE	rs2524299	11	61604782	T	A	-0.227784	0.032832	4.73012e-12	-0.3586	0.0538	2.529e-11	-0.2633	0.028	5.537e-21	+++
10993	CE(24:6)	CE	rs174577	11	61604814	A	C	-0.221224	0.0226284	2.72314e-22	-0.2671	0.0366	2.81e-13	-0.2339	0.0192	5.305e-34	---
10994	CE(24:6)	CE	rs2072113	11	61604967	T	C	-0.235793	0.0331169	1.30375e-12	-0.3597	0.0544	3.655e-11	-0.2693	0.0283	1.676e-21	---
10995	CE(24:6)	CE	rs2072114	11	61605215	G	A	-0.232866	0.0322474	6.34393e-13	-0.356	0.0532	2.311e-11	-0.2659	0.0276	5.434e-22	+++
10996	CE(24:6)	CE	rs174578	11	61605499	A	T	-0.220046	0.022617	4.26714e-22	-0.2671	0.0366	2.81e-13	-0.2331	0.0192	8.691e-34	---
10997	CE(24:6)	CE	rs174579	11	61605613	T	C	-0.140839	0.0262225	8.26064e-08	-0.1324	0.0434	0.002316	-0.1386	0.0224	6.723e-10	---
10998	CE(24:6)	CE	rs174580	11	61606642	G	A	-0.221698	0.0226439	2.35007e-22	-0.269	0.0366	2.019e-13	-0.2348	0.0193	3.444e-34	+++
10999	CE(24:6)	CE	rs174581	11	61606683	A	G	-0.222048	0.0226523	2.09641e-22	-0.269	0.0366	2.019e-13	-0.235	0.0193	3.038e-34	---
11000	CE(24:6)	CE	rs174582	11	61607168	G	A	-0.141208	0.026301	8.34519e-08	-0.1226	0.0434	0.004767	-0.1362	0.0225	1.409e-09	+++
11001	CE(24:6)	CE	rs2727265	11	61609004	A	C	-0.207498	0.0392861	1.36372e-07	-0.3955	0.0642	7.434e-10	-0.2587	0.0335	1.183e-14	---
11002	CE(24:6)	CE	rs174583	11	61609750	T	C	-0.221761	0.0227461	3.55295e-22	-0.2611	0.0365	9.098e-13	-0.2327	0.0193	1.897e-33	---
11003	CE(24:6)	CE	rs174584	11	61610750	A	G	-0.221861	0.0227349	3.20036e-22	-0.2572	0.0366	2.202e-12	-0.2317	0.0193	3.827e-33	---
11004	CE(24:6)	CE	rs2526680	11	61611216	T	C	-0.208366	0.0392742	1.20086e-07	-0.399	0.0638	3.953e-10	-0.2608	0.0334	6.296e-15	---
11005	CE(24:6)	CE	rs174585	11	61611694	A	G	-0.142256	0.0264628	8.02893e-08	-0.1124	0.044	0.0106	-0.1343	0.0227	3.145e-09	---
11006	CE(24:6)	CE	rs2845572	11	61614595	A	G	-0.21135	0.0378333	2.57146e-08	-0.3977	0.0614	9.332e-11	-0.2626	0.0322	3.523e-16	---
11007	CE(24:6)	CE	rs2851682	11	61616012	G	A	-0.220417	0.0375506	4.9436e-09	-0.3906	0.0609	1.407e-10	-0.2673	0.032	6.082e-17	+++
11008	CE(24:6)	CE	rs174591	11	61617676	A	T	-0.169161	0.0254095	3.12092e-11	-0.1235	0.0422	0.003429	-0.157	0.0218	5.475e-13	---
11009	CE(24:6)	CE	rs2727263	11	61618012	T	C	-0.206764	0.04017	2.935e-07	-0.3471	0.0677	2.998e-07	-0.2433	0.0346	1.914e-12	---
11010	CE(24:6)	CE	rs174592	11	61618608	G	A	-0.218017	0.022664	1.19866e-21	-0.2289	0.0479	1.737e-06	-0.22	0.0205	6.568e-27	+?+
11011	CE(24:6)	CE	rs174593	11	61618831	C	T	-0.167009	0.02496	2.49214e-11	-0.0827	0.0545	0.1295	-0.1524	0.0227	1.88e-11	+?+
11012	CE(24:6)	CE	rs174594	11	61619829	A	C	0.212324	0.0227029	1.45438e-20	0.2353	0.0479	9.178e-07	0.2165	0.0205	4.907e-26	+?+
11013	CE(24:6)	CE	rs174598	11	61621194	A	G	-0.193039	0.0232531	1.41357e-16	-0.1739	0.0503	0.0005448	-0.1897	0.0211	2.556e-19	-?-
