## Supplementary Tables for "Comprehensive genetic analysis of the human lipidome identifies novel loci controlling lipid homeostasis with links to coronary artery disease" (part 21 of 35)

### Sheet: Supp Table 9 (continued)
Supplementary Table 9: Discovery meta-analysis in ADNI/AIBL/BHS
11014	CE(24:6)	CE	rs174599	11	61621556	C	G	-0.217237	0.0227203	2.07249e-21	-0.2379	0.0477	6.249e-07	-0.221	0.0205	4.516e-27	-?-
11015	CE(24:6)	CE	rs73487492	11	61621611	G	A	-0.206433	0.0492795	2.84493e-05	-0.3365	0.08	2.591e-05	-0.2422	0.042	7.782e-09	+++
11016	CE(24:6)	CE	rs174600	11	61622227	C	T	-0.194639	0.0232568	8.07727e-17	-0.1941	0.0505	0.0001207	-0.1945	0.0211	3.263e-20	+?+
11017	CE(24:6)	CE	rs174601	11	61623140	T	C	-0.219181	0.0227668	1.11231e-21	-0.2516	0.0477	1.307e-07	-0.2252	0.0205	5.825e-28	-?-
11018	CE(24:6)	CE	rs2526678	11	61623793	A	G	-0.220742	0.0392762	2.12663e-08	-0.3454	0.0676	3.209e-07	-0.2522	0.034	1.109e-13	---
11019	CE(24:6)	CE	rs97384	11	61624181	C	T	0.21504	0.02289	9.63207e-21	0.2286	0.0475	1.508e-06	0.2176	0.0206	5.014e-26	-?-
11020	CE(24:6)	CE	rs174603	11	61626206	A	G	-0.151382	0.0235919	1.56889e-10	-0.1477	0.0502	0.003242	-0.1507	0.0213	1.672e-12	-?-
11021	CE(24:6)	CE	rs174604	11	61626270	G	C	-0.18443	0.0227514	7.08703e-16	-0.195	0.0484	5.679e-05	-0.1863	0.0206	1.445e-19	+?+
11022	CE(24:6)	CE	rs174605	11	61626921	T	G	-0.135094	0.0238991	1.6968e-08	-0.1304	0.0396	0.0009946	-0.1338	0.0205	6.126e-11	---
11023	CE(24:6)	CE	rs174606	11	61626973	T	G	-0.148755	0.0220953	1.86644e-11	-0.1751	0.046	0.0001401	-0.1537	0.0199	1.186e-14	-?-
11024	CE(24:6)	CE	rs174607	11	61627321	C	G	-0.127606	0.0247238	2.56856e-07	-0.1098	0.0412	0.00773	-0.1229	0.0212	6.779e-09	---
11025	CE(24:6)	CE	rs174608	11	61627484	G	A	-0.137353	0.0237482	7.88497e-09	-0.127	0.0392	0.001186	-0.1346	0.0203	3.433e-11	+++
11026	CE(24:6)	CE	rs174609	11	61627811	C	T	-0.150144	0.0220362	1.07225e-11	-0.1496	0.0354	2.445e-05	-0.15	0.0187	1.106e-15	+++
11027	CE(24:6)	CE	rs174610	11	61627833	G	A	-0.150168	0.0220324	1.05575e-11	-0.1549	0.0355	1.268e-05	-0.1515	0.0187	5.809e-16	+++
11028	CE(24:6)	CE	rs174611	11	61627881	C	T	-0.136355	0.0237035	9.47104e-09	-0.1251	0.0389	0.001311	-0.1333	0.0202	4.558e-11	+++
11029	CE(24:6)	CE	rs174612	11	61628266	G	C	-0.150014	0.0220322	1.10758e-11	-0.1516	0.0354	1.888e-05	-0.1505	0.0187	8.908e-16	+++
11030	CE(24:6)	CE	rs174613	11	61628492	A	G	-0.15116	0.0220397	7.85918e-12	-0.1463	0.0354	3.652e-05	-0.1498	0.0187	1.201e-15	---
11031	CE(24:6)	CE	rs174614	11	61628915	C	T	-0.151855	0.0220508	6.46668e-12	-0.1464	0.0355	3.76e-05	-0.1503	0.0187	1.017e-15	+++
11032	CE(24:6)	CE	rs174615	11	61628964	A	T	-0.152005	0.0220486	6.13689e-12	-0.1465	0.0355	3.725e-05	-0.1505	0.0187	9.565e-16	---
11033	CE(24:6)	CE	rs174616	11	61629122	A	G	-0.15199	0.0220517	6.20846e-12	-0.1469	0.0356	3.641e-05	-0.1506	0.0187	9.456e-16	---
11034	CE(24:6)	CE	rs174617	11	61629166	G	A	-0.151866	0.0220488	6.41486e-12	-0.1487	0.0355	2.891e-05	-0.151	0.0187	7.786e-16	+++
11035	CE(24:6)	CE	rs174618	11	61629322	C	T	-0.130805	0.0221146	3.54106e-09	-0.12	0.0359	0.0008283	-0.1278	0.0188	1.125e-11	+++
11036	CE(24:6)	CE	rs174619	11	61629666	G	A	0.149844	0.0221113	1.37779e-11	0.1464	0.0357	4.053e-05	0.1489	0.0188	2.329e-15	---
11037	CE(24:6)	CE	rs174620	11	61629747	G	A	-0.132429	0.0221153	2.26861e-09	-0.1206	0.0359	0.000779	-0.1292	0.0188	6.849e-12	+++
11038	CE(24:6)	CE	rs174621	11	61630104	A	G	-0.150084	0.0263004	1.2158e-08	-0.1181	0.044	0.007335	-0.1417	0.0226	3.516e-10	---
11039	CE(24:6)	CE	rs174622	11	61631927	A	G	-0.148974	0.0262723	1.50028e-08	-0.1173	0.044	0.007668	-0.1406	0.0226	4.505e-10	---
11040	CE(24:6)	CE	rs174623	11	61635294	A	G	0.151743	0.0219986	5.96646e-12	0.1485	0.0352	2.529e-05	0.1508	0.0187	6.379e-16	+++
11041	CE(24:6)	CE	rs174625	11	61636013	T	A	0.124288	0.0222738	2.52513e-08	0.1281	0.0474	0.006888	0.125	0.0202	5.666e-10	-?-
11042	CE(24:6)	CE	rs174626	11	61637057	A	G	0.146463	0.021976	2.95793e-11	0.146	0.0353	3.454e-05	0.1463	0.0187	4.278e-15	+++
11043	CE(24:6)	CE	rs174628	11	61637587	C	T	-0.139638	0.0261292	9.49938e-08	-0.1146	0.0434	0.008266	-0.133	0.0224	2.839e-09	+++
11044	CE(24:6)	CE	rs422249	11	61639488	C	T	0.151317	0.0228315	3.9117e-11	0.1658	0.0381	1.363e-05	0.1551	0.0196	2.361e-15	---
11045	CE(24:6)	CE	rs174448	11	61639573	A	G	0.16675	0.0225184	1.63087e-13	0.1721	0.0372	3.688e-06	0.1682	0.0193	2.512e-18	+++
11046	CE(24:6)	CE	rs174449	11	61640379	A	G	0.170411	0.0224485	4.04233e-14	0.1694	0.0369	4.311e-06	0.1701	0.0192	7.058e-19	+++
11047	CE(24:6)	CE	rs174450	11	61641542	T	G	0.13299	0.0218655	1.27979e-09	0.1466	0.0352	3.082e-05	0.1368	0.0186	1.764e-13	+++
11048	CE(24:6)	CE	rs174451	11	61642763	T	C	-0.132873	0.0257087	2.4452e-07	-0.111	0.0433	0.01034	-0.1272	0.0221	8.753e-09	---
11049	CE(24:6)	CE	rs174634	11	61647387	C	G	0.146029	0.0249148	4.8816e-09	0.117	0.0405	0.003901	0.1381	0.0212	7.794e-11	+++
11050	CE(24:6)	CE	rs174635	11	61647427	G	T	0.146015	0.0249138	4.89113e-09	0.1191	0.0405	0.003265	0.1386	0.0212	6.443e-11	---
11051	CE(24:6)	CE	rs174454	11	61650747	A	G	0.152165	0.025075	1.39127e-09	0.1109	0.0412	0.007105	0.141	0.0214	4.603e-11	+++
11052	CE(24:6)	CE	rs1000778	11	61655305	G	A	0.145481	0.024661	3.88082e-09	0.1059	0.0401	0.0082	0.1346	0.021	1.459e-10	---
11053	CE(24:6)	CE	rs174455	11	61656117	A	G	0.149475	0.0226311	4.46746e-11	0.1397	0.037	0.0001602	0.1468	0.0193	2.871e-14	+++
11054	CE(24:6)	CE	rs174456	11	61656182	A	C	0.145751	0.0246844	3.75871e-09	0.1063	0.0401	0.00798	0.1349	0.021	1.376e-10	+++
11055	CE(24:6)	CE	rs1151144	11	61656585	C	T	0.145998	0.0247062	3.65113e-09	0.1054	0.0401	0.008544	0.1348	0.021	1.451e-10	---
11056	CE(24:6)	CE	rs1295988	11	61656658	C	A	0.146052	0.0247116	3.63209e-09	0.1055	0.0401	0.008458	0.1349	0.021	1.429e-10	---
11057	CE(24:6)	CE	rs174457	11	61656975	C	T	0.146036	0.0247284	3.73519e-09	0.1057	0.0401	0.00843	0.1349	0.0211	1.459e-10	---
11058	CE(24:6)	CE	rs174458	11	61656995	T	C	0.15134	0.023516	1.35845e-10	0.1458	0.0383	0.0001404	0.1498	0.02	7.63e-14	+++
11059	CE(24:6)	CE	rs174459	11	61657050	T	C	0.146297	0.0247443	3.58712e-09	0.1063	0.0401	0.008077	0.1353	0.0211	1.339e-10	+++
11060	CE(24:6)	CE	rs174460	11	61657110	T	C	0.151703	0.0235207	1.23857e-10	0.1458	0.0383	0.0001404	0.1501	0.02	6.962e-14	+++
11061	CE(24:6)	CE	rs174461	11	61657401	C	A	0.146633	0.0247501	3.33174e-09	0.1006	0.0403	0.01252	0.134	0.0211	2.083e-10	---
11062	CE(24:6)	CE	rs174463	11	61657838	A	G	0.147553	0.024773	2.75054e-09	0.1006	0.0403	0.01252	0.1347	0.0211	1.752e-10	+++
11063	CE(24:6)	CE	rs174464	11	61657926	G	A	0.146891	0.0247725	3.23215e-09	0.1006	0.0403	0.01252	0.1342	0.0211	2.031e-10	---
11064	CE(24:6)	CE	rs174465	11	61658800	T	C	0.147999	0.0235351	3.51384e-10	0.1441	0.0384	0.000172	0.1469	0.0201	2.394e-13	+++
11065	CE(24:6)	CE	rs174466	11	61659296	G	A	0.147482	0.0247488	2.70159e-09	0.0925	0.0407	0.02306	0.1326	0.0211	3.559e-10	---
11066	CE(24:6)	CE	rs174468	11	61663691	A	G	0.112244	0.0221359	4.09439e-07	0.1228	0.0359	0.0006169	0.1152	0.0188	9.757e-10	+++
11067	CE(24:6)	CE	rs174471	11	61670037	T	C	0.109846	0.0220705	6.65179e-07	0.1266	0.0361	0.0004571	0.1144	0.0188	1.245e-09	+++
11068	CE(24:6)	CE	rs174476	11	61674118	T	C	0.109582	0.0220422	6.84688e-07	0.1313	0.036	0.0002697	0.1155	0.0188	8.159e-10	+++
11069	CE(24:6)	CE	rs666870	11	61677479	A	G	0.109589	0.0219589	6.20475e-07	0.1277	0.0358	0.0003595	0.1145	0.0187	9.363e-10	+++
11070	CE(24:6)	CE	rs174478	11	61678576	G	T	0.11146	0.0219357	3.87795e-07	0.1266	0.0356	0.000381	0.1156	0.0187	6.032e-10	---
11071	CE(24:6)	CE	rs7412	19	45412079	T	C	0.0442025	0.0400625	0.26994	-0.0928	0.0754	0.2184	0.014	0.0354	0.6917	+-+
11072	Cer(d16:1/16:0)	Cer(d)	rs4944796	11	72499000	C	A	0.0884335	0.022384	7.91989e-05	0.1499	0.0358	2.762e-05	0.1057	0.019	2.502e-08	---
11073	Cer(d16:1/16:0)	Cer(d)	rs485099	11	72500060	T	C	-0.0913942	0.0223966	4.57127e-05	-0.1499	0.0358	2.762e-05	-0.1079	0.019	1.319e-08	---
11074	Cer(d16:1/16:0)	Cer(d)	rs4944797	11	72500072	T	G	0.0913912	0.022393	4.56134e-05	0.1499	0.0358	2.762e-05	0.1079	0.019	1.316e-08	+++
11075	Cer(d16:1/16:0)	Cer(d)	rs11235592	11	72501277	C	G	0.0906115	0.0224018	5.32971e-05	0.1497	0.0357	2.808e-05	0.1073	0.019	1.588e-08	+++
11076	Cer(d16:1/16:0)	Cer(d)	rs1864653	11	72503293	A	G	0.0889828	0.0224178	7.32961e-05	0.1497	0.0357	2.808e-05	0.1061	0.019	2.294e-08	+++
11077	Cer(d16:1/16:0)	Cer(d)	rs11235594	11	72503735	G	A	0.0898723	0.0224045	6.1424e-05	0.1497	0.0357	2.808e-05	0.1067	0.019	1.871e-08	---
11078	Cer(d16:1/16:0)	Cer(d)	rs677231	11	72504848	T	A	-0.089817	0.0224037	6.20323e-05	-0.1497	0.0357	2.808e-05	-0.1067	0.019	1.893e-08	+++
11079	Cer(d16:1/16:0)	Cer(d)	rs4944800	11	72506130	T	C	-0.0899522	0.0224056	6.05568e-05	-0.1522	0.0358	2.176e-05	-0.1074	0.019	1.559e-08	---
11080	Cer(d16:1/16:0)	Cer(d)	rs4459331	11	72507938	T	C	-0.0896294	0.0223979	6.39934e-05	-0.1497	0.0357	2.808e-05	-0.1066	0.019	1.964e-08	---
11081	Cer(d16:1/16:0)	Cer(d)	rs4459332	11	72508267	T	C	-0.0896021	0.0223971	6.42871e-05	-0.1497	0.0357	2.808e-05	-0.1065	0.019	1.975e-08	---
11082	Cer(d16:1/16:0)	Cer(d)	rs6592486	11	72508609	A	G	0.0895663	0.0223968	6.47048e-05	0.1497	0.0357	2.808e-05	0.1065	0.019	1.99e-08	+++
11083	Cer(d16:1/16:0)	Cer(d)	rs1000620	11	72509713	A	G	0.0894996	0.0223926	6.5322e-05	0.1454	0.0358	5.01e-05	0.1052	0.019	3.055e-08	+++
11084	Cer(d16:1/16:0)	Cer(d)	rs6592489	11	72510180	G	C	-0.0894616	0.0223936	6.5842e-05	-0.1497	0.0357	2.808e-05	-0.1064	0.019	2.031e-08	+++
11085	Cer(d16:1/16:0)	Cer(d)	rs4944802	11	72510476	G	A	0.0894213	0.0223947	6.6396e-05	0.1497	0.0357	2.808e-05	0.1064	0.019	2.051e-08	---
11086	Cer(d16:1/16:0)	Cer(d)	rs10751213	11	72510644	C	A	-0.089406	0.022395	6.66008e-05	-0.1497	0.0357	2.808e-05	-0.1064	0.019	2.058e-08	+++
11087	Cer(d16:1/16:0)	Cer(d)	rs10898877	11	72511021	A	G	-0.08937	0.0223959	6.70992e-05	-0.1497	0.0357	2.808e-05	-0.1064	0.019	2.076e-08	---
11088	Cer(d16:1/16:0)	Cer(d)	rs10431171	11	72512271	C	G	0.0891277	0.0224081	7.08296e-05	0.1497	0.0357	2.808e-05	0.1062	0.019	2.207e-08	+++
11089	Cer(d16:1/16:0)	Cer(d)	rs10431172	11	72512630	T	C	0.0890687	0.0224025	7.13479e-05	0.1497	0.0357	2.808e-05	0.1062	0.019	2.227e-08	+++
11090	Cer(d16:1/16:0)	Cer(d)	rs11235596	11	72514163	A	G	-0.0884618	0.0223981	7.96142e-05	-0.1497	0.0357	2.808e-05	-0.1057	0.019	2.534e-08	---
11091	Cer(d16:1/16:0)	Cer(d)	rs7952617	11	72516946	C	T	0.0869188	0.0223874	0.000105042	0.1581	0.0358	1.012e-05	0.1069	0.019	1.778e-08	---
11092	Cer(d16:1/16:0)	Cer(d)	rs1975109	11	72519217	C	G	-0.0876985	0.0224101	9.25409e-05	-0.1531	0.0359	2.013e-05	-0.106	0.019	2.443e-08	---
11093	Cer(d16:1/16:0)	Cer(d)	rs6592490	11	72519756	A	C	-0.0876725	0.0224056	9.26745e-05	-0.1531	0.0359	2.013e-05	-0.106	0.019	2.449e-08	---
11094	Cer(d16:1/16:0)	Cer(d)	rs7110719	11	72521286	T	C	-0.0872345	0.0224075	0.000100587	-0.1531	0.0359	2.005e-05	-0.1057	0.019	2.689e-08	---
11095	Cer(d16:1/16:0)	Cer(d)	rs4944805	11	72522262	T	G	-0.0870589	0.0224077	0.000103896	-0.1531	0.0359	2.013e-05	-0.1056	0.019	2.802e-08	---
11096	Cer(d16:1/16:0)	Cer(d)	rs35752694	11	72522881	G	A	-0.0869665	0.0224078	0.000105676	-0.1531	0.0359	2.013e-05	-0.1055	0.019	2.859e-08	+++
11097	Cer(d16:1/16:0)	Cer(d)	rs35668754	11	72523110	T	C	-0.0886161	0.0224161	7.8423e-05	-0.1527	0.0359	2.152e-05	-0.1066	0.019	2.11e-08	---
11098	Cer(d16:1/16:0)	Cer(d)	rs35343925	11	72523349	A	T	-0.0869033	0.0224077	0.000106899	-0.1531	0.0359	2.013e-05	-0.1055	0.019	2.899e-08	---
11099	Cer(d16:1/16:0)	Cer(d)	rs10751215	11	72526087	C	T	0.0910554	0.0224263	4.99606e-05	0.1516	0.036	2.578e-05	0.108	0.019	1.423e-08	---
11100	Cer(d16:1/16:0)	Cer(d)	rs10751216	11	72526123	T	C	0.0890939	0.0224148	7.16967e-05	0.1516	0.036	2.578e-05	0.1065	0.019	2.172e-08	+++
11101	Cer(d16:1/16:0)	Cer(d)	rs10898881	11	72527018	G	A	0.0960271	0.0221465	1.4884e-05	0.1395	0.0366	0.0001367	0.1077	0.0189	1.31e-08	---
11102	Cer(d16:1/16:0)	Cer(d)	rs4944014	11	72527180	T	C	-0.0976589	0.0244554	6.59544e-05	-0.1793	0.0407	1.047e-05	-0.1193	0.021	1.248e-08	---
11103	Cer(d16:1/16:0)	Cer(d)	rs3862794	11	72538600	C	T	-0.0932747	0.024843	0.000175189	-0.1974	0.0414	1.83e-06	-0.1209	0.0213	1.385e-08	+++
11104	Cer(d16:1/16:0)	Cer(d)	rs12805658	11	72555300	A	C	-0.0906586	0.0254913	0.00037833	-0.2045	0.0427	1.632e-06	-0.1206	0.0219	3.542e-08	---
11105	Cer(d16:1/16:0)	Cer(d)	rs4944016	11	72597438	T	C	-0.0923015	0.0254893	0.000295271	-0.2043	0.0426	1.651e-06	-0.1218	0.0219	2.593e-08	---
11106	Cer(d16:1/16:0)	Cer(d)	rs11822039	11	72638704	A	C	-0.0915354	0.0254851	0.000330661	-0.2043	0.0426	1.651e-06	-0.1212	0.0219	2.999e-08	---
11107	Cer(d16:1/16:0)	Cer(d)	rs593753	11	72691440	C	T	0.0907425	0.0254236	0.000360356	0.2069	0.0426	1.217e-06	0.1212	0.0218	2.839e-08	---
11108	Cer(d16:1/16:0)	Cer(d)	rs7925155	11	72732430	G	C	0.0908402	0.0254246	0.000355276	0.2028	0.0423	1.68e-06	0.1205	0.0218	3.236e-08	---
11109	Cer(d16:1/16:0)	Cer(d)	rs6592510	11	72788823	T	C	0.0919833	0.0254248	0.000299098	0.2041	0.0425	1.584e-06	0.1215	0.0218	2.568e-08	+++
11110	Cer(d16:1/16:0)	Cer(d)	rs7102253	11	72792697	T	C	0.089975	0.0254386	0.000407249	0.2129	0.0427	6.204e-07	0.1222	0.0219	2.279e-08	+++
11111	Cer(d16:1/16:0)	Cer(d)	rs4394861	11	72800970	T	C	0.0880051	0.0252721	0.000499904	0.2033	0.0421	1.406e-06	0.1185	0.0217	4.569e-08	+++
11112	Cer(d16:1/16:0)	Cer(d)	rs12294037	11	72807631	A	T	0.0912394	0.0254771	0.000344207	0.2105	0.0426	7.685e-07	0.1227	0.0219	2.01e-08	+++
11113	Cer(d16:1/16:0)	Cer(d)	rs1612659	11	72835303	C	T	0.086266	0.0254174	0.000692267	0.2087	0.0422	7.66e-07	0.1188	0.0218	4.817e-08	---
11114	Cer(d16:1/16:0)	Cer(d)	rs4149056	12	21331549	C	T	-0.169827	0.0310349	4.66266e-08	-0.1967	0.0485	4.964e-05	-0.1776	0.0261	1.074e-11	+++
11115	Cer(d16:1/16:0)	Cer(d)	rs73079476	12	21343833	C	A	-0.170021	0.0310297	4.49464e-08	-0.1915	0.0487	8.398e-05	-0.1762	0.0262	1.647e-11	+++
11116	Cer(d16:1/16:0)	Cer(d)	rs67981690	12	21343886	G	A	-0.167432	0.0331454	4.5656e-07	-0.1785	0.0528	0.0007264	-0.1706	0.0281	1.24e-09	+++
11117	Cer(d16:1/16:0)	Cer(d)	rs1871395	12	21352315	G	A	-0.171817	0.0309611	3.01332e-08	-0.1695	0.0483	0.0004489	-0.1712	0.0261	5.171e-11	+++
11118	Cer(d16:1/16:0)	Cer(d)	rs12317268	12	21352541	G	A	-0.171817	0.0309611	3.01332e-08	-0.1695	0.0483	0.0004489	-0.1712	0.0261	5.171e-11	+++
11119	Cer(d16:1/16:0)	Cer(d)	rs4149067	12	21353911	G	C	-0.137922	0.0283547	1.1807e-06	-0.139	0.0453	0.002141	-0.1382	0.024	8.826e-09	+++
11120	Cer(d16:1/16:0)	Cer(d)	rs58310495	12	21357711	T	C	-0.172719	0.0310118	2.69063e-08	-0.1699	0.0483	0.0004388	-0.1719	0.0261	4.518e-11	---
11121	Cer(d16:1/16:0)	Cer(d)	rs56165099	12	21357731	T	C	-0.138094	0.0283855	1.17621e-06	-0.1379	0.0453	0.002326	-0.138	0.0241	9.501e-09	---
11122	Cer(d16:1/16:0)	Cer(d)	rs55695203	12	21357753	C	G	-0.172685	0.0310138	2.71307e-08	-0.1699	0.0483	0.0004388	-0.1719	0.0261	4.555e-11	---
11123	Cer(d16:1/16:0)	Cer(d)	rs77289848	12	21360761	A	G	-0.192562	0.0369336	1.92025e-07	-0.1558	0.0545	0.004248	-0.181	0.0306	3.22e-09	---
11124	Cer(d16:1/16:0)	Cer(d)	rs73063122	12	21361213	C	A	-0.15753	0.0299844	1.54971e-07	-0.1648	0.0476	0.000543	-0.1596	0.0254	3.203e-10	+++
11125	Cer(d16:1/16:0)	Cer(d)	rs12318075	12	21361587	G	T	-0.157446	0.0299807	1.56785e-07	-0.1648	0.0476	0.000543	-0.1595	0.0254	3.24e-10	+++
11126	Cer(d16:1/16:0)	Cer(d)	rs58258204	12	21368015	T	C	-0.155112	0.029918	2.24665e-07	-0.1599	0.0476	0.0007746	-0.1565	0.0253	6.472e-10	---
11127	Cer(d16:1/16:0)	Cer(d)	rs4363657	12	21368722	C	T	-0.154943	0.029907	2.2924e-07	-0.1599	0.0476	0.0007746	-0.1564	0.0253	6.604e-10	+++
11128	Cer(d16:1/16:0)	Cer(d)	rs2900478	12	21368797	A	T	-0.15596	0.0299288	1.95179e-07	-0.1786	0.0479	0.0001937	-0.1623	0.0254	1.614e-10	---
11129	Cer(d16:1/16:0)	Cer(d)	rs4149080	12	21377559	C	G	-0.156533	0.0299184	1.7424e-07	-0.1599	0.0476	0.0007746	-0.1575	0.0253	5.015e-10	---
11130	Cer(d16:1/16:0)	Cer(d)	rs4149081	12	21378021	A	G	-0.156533	0.0299183	1.74242e-07	-0.1623	0.0475	0.0006342	-0.1582	0.0253	4.16e-10	---
11131	Cer(d16:1/16:0)	Cer(d)	rs58487503	12	21379980	A	G	-0.15652	0.0298921	1.70436e-07	-0.1599	0.0476	0.0007746	-0.1575	0.0253	4.905e-10	---
11132	Cer(d16:1/16:0)	Cer(d)	rs4149083	12	21380630	T	A	-0.157598	0.0299204	1.44215e-07	-0.1786	0.0479	0.0001937	-0.1635	0.0254	1.181e-10	+++
11133	Cer(d16:1/16:0)	Cer(d)	rs12369359	12	21381191	G	T	-0.155395	0.0298818	2.06602e-07	-0.1599	0.0476	0.0007746	-0.1567	0.0253	5.949e-10	+++
11134	Cer(d16:1/16:0)	Cer(d)	rs11045879	12	21382619	C	T	-0.156621	0.0299004	1.68676e-07	-0.1599	0.0476	0.0007746	-0.1576	0.0253	4.854e-10	+++
11135	Cer(d16:1/16:0)	Cer(d)	rs11045883	12	21383516	A	G	-0.155694	0.029918	2.02556e-07	-0.1601	0.0476	0.0007702	-0.1569	0.0253	5.801e-10	---
11136	Cer(d16:1/16:0)	Cer(d)	rs7969341	12	21385604	G	A	-0.155836	0.0299386	2.01279e-07	-0.1634	0.0476	0.0005953	-0.158	0.0253	4.538e-10	+++
11137	Cer(d16:1/16:0)	Cer(d)	rs11045885	12	21386018	G	A	-0.15584	0.0299404	2.01466e-07	-0.1634	0.0476	0.0005953	-0.158	0.0253	4.543e-10	+++
11138	Cer(d16:1/16:0)	Cer(d)	rs73067080	12	21388829	C	T	-0.149534	0.0300316	6.59161e-07	-0.1593	0.0484	0.001005	-0.1523	0.0255	2.446e-09	+++
11139	Cer(d16:1/16:0)	Cer(d)	rs12369881	12	21391352	A	G	-0.14836	0.0299021	7.22136e-07	-0.1551	0.0483	0.001324	-0.1502	0.0254	3.449e-09	---
11140	Cer(d16:1/16:0)	Cer(d)	rs12366582	12	21391608	G	A	-0.148537	0.0299008	6.99781e-07	-0.1551	0.0483	0.001324	-0.1504	0.0254	3.342e-09	+++
11141	Cer(d16:1/16:0)	Cer(d)	rs11045899	12	21395835	T	A	-0.148334	0.0299021	7.2541e-07	-0.1551	0.0483	0.001324	-0.1502	0.0254	3.465e-09	+++
11142	Cer(d16:1/16:0)	Cer(d)	rs73069021	12	21399955	A	G	-0.150553	0.0299356	5.09886e-07	-0.1745	0.0487	0.0003415	-0.1571	0.0255	7.274e-10	---
11143	Cer(d16:1/16:0)	Cer(d)	rs59205959	12	21400966	A	G	-0.148564	0.0298994	6.95699e-07	-0.1551	0.0483	0.001324	-0.1504	0.0254	3.323e-09	---
11144	Cer(d16:1/16:0)	Cer(d)	rs73069028	12	21402439	A	G	-0.148582	0.0299006	6.94324e-07	-0.1551	0.0483	0.001324	-0.1504	0.0254	3.316e-09	---
11145	Cer(d16:1/16:0)	Cer(d)	rs73069030	12	21402569	G	A	-0.148551	0.0298993	6.97299e-07	-0.1551	0.0483	0.001324	-0.1504	0.0254	3.33e-09	+++
11146	Cer(d16:1/16:0)	Cer(d)	rs73069032	12	21403491	A	G	-0.148522	0.0298988	7.0046e-07	-0.1551	0.0483	0.001324	-0.1504	0.0254	3.346e-09	---
11147	Cer(d16:1/16:0)	Cer(d)	rs73069037	12	21404866	C	A	-0.148862	0.0299095	6.66727e-07	-0.1551	0.0483	0.001324	-0.1506	0.0254	3.183e-09	+++
11148	Cer(d16:1/16:0)	Cer(d)	rs11045909	12	21411206	G	C	-0.150304	0.029985	5.55072e-07	-0.1574	0.0483	0.001108	-0.1523	0.0255	2.245e-09	+++
11149	Cer(d16:1/16:0)	Cer(d)	rs11519067	12	21412403	T	A	-0.147319	0.0301498	1.05825e-06	-0.1574	0.0483	0.001108	-0.1502	0.0256	4.302e-09	+++
11150	Cer(d16:1/16:0)	Cer(d)	rs11519068	12	21412443	C	T	-0.146778	0.0301513	1.16001e-06	-0.1574	0.0483	0.001108	-0.1498	0.0256	4.722e-09	+++
11151	Cer(d16:1/16:0)	Cer(d)	rs2199680	12	21415496	T	A	-0.150508	0.030004	5.45035e-07	-0.1568	0.0486	0.001238	-0.1523	0.0255	2.444e-09	+++
11152	Cer(d16:1/16:0)	Cer(d)	rs4149000	12	21447997	T	C	-0.144249	0.0325814	9.77838e-06	-0.1739	0.0532	0.001087	-0.1523	0.0278	4.213e-08	---
11153	Cer(d16:1/16:0)	Cer(d)	rs16923647	12	21451395	T	C	-0.14755	0.0330177	8.03077e-06	-0.1735	0.0539	0.001295	-0.1546	0.0282	3.996e-08	---
11154	Cer(d16:1/16:0)	Cer(d)	rs34715597	14	64035828	G	C	0.309485	0.0585585	1.3113e-07	0.3594	0.1073	0.0008077	0.3209	0.0514	4.263e-10	---
11155	Cer(d16:1/16:0)	Cer(d)	rs75771848	14	64070551	T	G	0.334396	0.0584073	1.09786e-08	0.3867	0.1071	0.0003039	0.3464	0.0513	1.421e-11	+++
11156	Cer(d16:1/16:0)	Cer(d)	rs76967908	14	64070556	T	A	0.333855	0.0583963	1.15165e-08	0.3867	0.1071	0.0003039	0.346	0.0513	1.493e-11	---
11157	Cer(d16:1/16:0)	Cer(d)	rs12883677	14	64094523	T	C	0.36542	0.0569904	1.58506e-10	0.4715	0.1073	1.121e-05	0.3887	0.0503	1.137e-14	+++
11158	Cer(d16:1/16:0)	Cer(d)	rs10498510	14	64106998	C	G	0.359122	0.0571029	3.49482e-10	0.4624	0.1042	9.06e-06	0.383	0.0501	2.037e-14	+++
11159	Cer(d16:1/16:0)	Cer(d)	rs12878926	14	64109021	G	T	0.351054	0.0568837	7.34997e-10	0.4409	0.1042	2.331e-05	0.3717	0.0499	9.775e-14	---
11160	Cer(d16:1/16:0)	Cer(d)	rs116872859	14	64122635	T	A	0.371741	0.0708792	1.63399e-07	0.2426	0.1419	0.08744	0.346	0.0634	4.877e-08	---
11161	Cer(d16:1/16:0)	Cer(d)	rs118171495	14	64130595	T	C	0.368392	0.0706115	1.89712e-07	0.2231	0.1368	0.103	0.3378	0.0627	7.285e-08	+++
11162	Cer(d16:1/16:0)	Cer(d)	rs138800984	14	64140601	A	G	0.371297	0.0707477	1.60502e-07	0.2231	0.1368	0.103	0.34	0.0628	6.274e-08	+++
11163	Cer(d16:1/16:0)	Cer(d)	rs118120036	14	64160949	A	G	0.380799	0.0704383	6.77081e-08	0.3113	0.13	0.01664	0.365	0.0619	3.77e-09	+++
11164	Cer(d16:1/16:0)	Cer(d)	rs11158505	14	64174022	T	C	0.225839	0.0461645	1.02543e-06	0.2363	0.0718	0.0009995	0.2289	0.0388	3.757e-09	+++
11165	Cer(d16:1/16:0)	Cer(d)	rs4243626	14	64185532	C	T	0.128455	0.0242206	1.18054e-07	0.1182	0.0388	0.002308	0.1256	0.0205	9.798e-10	-+-
11166	Cer(d16:1/16:0)	Cer(d)	rs7156594	14	64187953	A	G	0.40417	0.0718663	1.97426e-08	0.3113	0.13	0.01664	0.3824	0.0629	1.199e-09	+++
11167	Cer(d16:1/16:0)	Cer(d)	rs12891302	14	64208485	T	C	0.395693	0.056995	4.41058e-12	0.5372	0.0978	3.907e-08	0.4316	0.0492	1.863e-18	+++
11168	Cer(d16:1/16:0)	Cer(d)	rs8022765	14	64211150	G	C	0.199032	0.044319	7.22666e-06	0.2328	0.0704	0.0009424	0.2086	0.0375	2.66e-08	---
11169	Cer(d16:1/16:0)	Cer(d)	rs73267633	14	64211659	G	T	0.19894	0.0443115	7.27101e-06	0.2328	0.0704	0.0009424	0.2086	0.0375	2.678e-08	---
11170	Cer(d16:1/16:0)	Cer(d)	rs12889934	14	64213679	A	C	0.332805	0.0534592	5.3472e-10	0.419	0.0918	4.974e-06	0.3546	0.0462	1.622e-14	+++
11171	Cer(d16:1/16:0)	Cer(d)	rs8020821	14	64214808	T	C	0.192992	0.0441445	1.25269e-05	0.2341	0.0698	0.0008013	0.2047	0.0373	4.097e-08	+++
11172	Cer(d16:1/16:0)	Cer(d)	rs10144567	14	64219601	C	T	0.270488	0.0479569	1.79017e-08	0.3058	0.0764	6.229e-05	0.2805	0.0406	4.99e-12	---
11173	Cer(d16:1/16:0)	Cer(d)	rs73267644	14	64219627	A	G	0.337553	0.0710753	2.10979e-06	0.3164	0.1366	0.02052	0.333	0.063	1.275e-07	+++
11174	Cer(d16:1/16:0)	Cer(d)	rs36057372	14	64219919	G	T	0.403241	0.0571398	1.96821e-12	0.51	0.0879	6.646e-09	0.4349	0.0479	1.11e-19	---
11175	Cer(d16:1/16:0)	Cer(d)	rs113953677	14	64221661	G	C	0.294572	0.0492733	2.40417e-09	0.3088	0.0763	5.162e-05	0.2988	0.0414	5.265e-13	---
11176	Cer(d16:1/16:0)	Cer(d)	rs113865408	14	64222686	C	T	0.338729	0.0714563	2.20497e-06	0.3164	0.1366	0.02052	0.3339	0.0633	1.333e-07	---
11177	Cer(d16:1/16:0)	Cer(d)	rs113973020	14	64225537	C	T	0.352635	0.0486288	4.80739e-13	0.2803	0.0753	0.0001988	0.3314	0.0409	5.049e-16	---
11178	Cer(d16:1/16:0)	Cer(d)	rs139653795	14	64227555	A	G	0.409717	0.0908257	6.59845e-06	0.5591	0.1609	0.0005112	0.4458	0.0791	1.735e-08	+++
11179	Cer(d16:1/16:0)	Cer(d)	rs12879147	14	64227596	A	G	0.409107	0.0333251	5.70442e-34	0.4451	0.0557	1.304e-15	0.4186	0.0286	1.578e-48	+++
11180	Cer(d16:1/16:0)	Cer(d)	rs1958413	14	64228627	G	C	-0.184231	0.0232262	2.65393e-15	-0.2221	0.0492	6.372e-06	-0.1911	0.021	9.053e-20	+?+
11181	Cer(d16:1/16:0)	Cer(d)	rs57159332	14	64229322	T	C	-	-	-	-0.4644	0.0521	5.018e-19	-0.4644	0.0521	5.018e-19	?--
11182	Cer(d16:1/16:0)	Cer(d)	rs138204490	14	64230066	C	T	0.408594	0.0908635	7.0556e-06	0.5561	0.1605	0.0005297	0.4444	0.0791	1.905e-08	---
11183	Cer(d16:1/16:0)	Cer(d)	rs4902242	14	64230089	C	T	0.406503	0.0331876	7.86076e-34	0.4434	0.0552	9.825e-16	0.4163	0.0284	1.693e-48	---
11184	Cer(d16:1/16:0)	Cer(d)	rs11622195	14	64230195	G	A	-0.184415	0.0231185	1.85541e-15	-0.1754	0.0383	4.605e-06	-0.182	0.0198	3.679e-20	+++
11185	Cer(d16:1/16:0)	Cer(d)	rs111332176	14	64230339	A	G	0.316949	0.0571509	3.15574e-08	0.2745	0.0829	0.0009346	0.3033	0.0471	1.16e-10	+++
11186	Cer(d16:1/16:0)	Cer(d)	rs7160525	14	64232220	A	G	0.451434	0.0290701	6.98342e-53	0.4808	0.0488	6.671e-23	0.4591	0.025	1.772e-75	+++
11187	Cer(d16:1/16:0)	Cer(d)	rs17101394	14	64232386	A	G	0.4545	0.0290228	9.81306e-54	0.4853	0.0495	1.068e-22	0.4624	0.025	3.682e-76	+++
11188	Cer(d16:1/16:0)	Cer(d)	rs8008068	14	64233717	G	A	0.452487	0.0289904	2.10292e-53	0.4816	0.0488	5.318e-23	0.4601	0.0249	4.113e-76	---
11189	Cer(d16:1/16:0)	Cer(d)	rs8008070	14	64233720	T	A	0.452699	0.0289936	1.94102e-53	0.4768	0.0487	1.337e-22	0.459	0.0249	9.032e-76	---
11190	Cer(d16:1/16:0)	Cer(d)	rs8012828	14	64233980	T	C	0.453946	0.0290082	1.15797e-53	0.4861	0.0494	7.92e-23	0.4622	0.025	3.31e-76	+++
11191	Cer(d16:1/16:0)	Cer(d)	rs34609767	14	64234034	G	T	0.452322	0.0289485	1.64791e-53	0.4777	0.0487	1.136e-22	0.4589	0.0249	6.498e-76	---
11192	Cer(d16:1/16:0)	Cer(d)	rs4902243	14	64234243	G	A	0.453133	0.0289582	1.17131e-53	0.487	0.0494	6.73e-23	0.4618	0.025	2.911e-76	---
11193	Cer(d16:1/16:0)	Cer(d)	rs147822428	14	64234700	A	G	0.477212	0.057729	1.76984e-16	0.4568	0.1005	5.448e-06	0.4722	0.0501	3.997e-21	+++
11194	Cer(d16:1/16:0)	Cer(d)	rs17225497	14	64235070	T	G	0.322559	0.0542094	2.89256e-09	0.306	0.0838	0.0002605	0.3177	0.0455	2.963e-12	+++
11195	Cer(d16:1/16:0)	Cer(d)	rs7157785	14	64235556	T	G	0.451176	0.0289141	2.24872e-53	0.4762	0.0482	4.681e-23	0.4578	0.0248	3.74e-76	+++
11196	Cer(d16:1/16:0)	Cer(d)	rs34817779	14	64236003	T	C	0.451384	0.0289159	2.05767e-53	0.47	0.0481	1.628e-22	0.4563	0.0248	1.12e-75	+++
11197	Cer(d16:1/16:0)	Cer(d)	rs35372182	14	64236157	G	A	0.451165	0.0289172	2.31773e-53	0.4746	0.0482	6.569e-23	0.4574	0.0248	5.342e-76	---
11198	Cer(d16:1/16:0)	Cer(d)	rs12880341	14	64236191	T	C	-	-	-	-0.47	0.0481	1.628e-22	-0.47	0.0481	1.628e-22	?--
11199	Cer(d16:1/16:0)	Cer(d)	rs11846741	14	64238580	G	A	0.425165	0.0399164	3.97938e-26	0.5077	0.0696	2.976e-13	0.4456	0.0346	6.702e-38	---
11200	Cer(d16:1/16:0)	Cer(d)	rs12897637	14	64239351	C	T	0.454141	0.0289524	6.57793e-54	0.4744	0.049	3.261e-22	0.4594	0.0249	6.877e-76	---
11201	Cer(d16:1/16:0)	Cer(d)	rs12878001	14	64239629	G	T	0.45213	0.0289353	1.61705e-53	0.4656	0.0483	5.508e-22	0.4557	0.0248	2.874e-75	---
11202	Cer(d16:1/16:0)	Cer(d)	rs12891651	14	64239959	A	C	0.404695	0.0325706	8.82298e-35	0.4572	0.0554	1.474e-16	0.4182	0.0281	3.448e-50	+++
11203	Cer(d16:1/16:0)	Cer(d)	rs12891520	14	64239982	G	A	0.416147	0.0396063	1.75589e-25	0.5044	0.0695	4.053e-13	0.4378	0.0344	4.575e-37	---
11204	Cer(d16:1/16:0)	Cer(d)	rs149096129	14	64240011	A	G	0.483872	0.0577188	6.6923e-17	0.4189	0.099	2.343e-05	0.4674	0.0499	7.075e-21	+++
11205	Cer(d16:1/16:0)	Cer(d)	rs79663590	14	64240676	G	A	0.367599	0.0383228	1.38217e-21	0.2902	0.0623	3.183e-06	0.3463	0.0326	2.65e-26	---
11206	Cer(d16:1/16:0)	Cer(d)	rs113188193	14	64240903	C	T	0.324161	0.0411421	4.09914e-15	0.2367	0.0645	0.0002449	0.2989	0.0347	6.974e-18	---
11207	Cer(d16:1/16:0)	Cer(d)	rs61985716	14	64240957	T	C	-0.118818	0.0223552	1.11169e-07	-0.0828	0.0358	0.02062	-0.1087	0.019	9.807e-09	---
11208	Cer(d16:1/16:0)	Cer(d)	rs12897659	14	64241317	G	A	0.408549	0.0402332	6.53649e-24	0.4995	0.0704	1.257e-12	0.431	0.0349	5.588e-35	---
11209	Cer(d16:1/16:0)	Cer(d)	rs142969393	14	64241684	G	A	0.424183	0.0699799	1.44526e-09	0.3548	0.1131	0.001708	0.405	0.0595	1.01e-11	---
11210	Cer(d16:1/16:0)	Cer(d)	rs4902244	14	64241914	G	A	0.399907	0.0296758	1.6554e-40	0.38	0.0498	2.281e-14	0.3947	0.0255	4.448e-54	---
11211	Cer(d16:1/16:0)	Cer(d)	rs116982134	14	64242855	C	T	0.424088	0.0699841	1.46059e-09	0.3548	0.1131	0.001708	0.4049	0.0595	1.02e-11	---
11212	Cer(d16:1/16:0)	Cer(d)	rs61184877	14	64244296	A	C	-0.116253	0.0222193	1.74205e-07	-0.081	0.0355	0.02239	-0.1063	0.0188	1.64e-08	---
11213	Cer(d16:1/16:0)	Cer(d)	rs8005527	14	64245396	A	C	-0.115435	0.0221842	2.03083e-07	-0.081	0.0354	0.02224	-0.1057	0.0188	1.869e-08	---
11214	Cer(d16:1/16:0)	Cer(d)	rs12880477	14	64245433	A	C	0.323687	0.0411165	4.32003e-15	0.2223	0.0642	0.0005318	0.2942	0.0346	1.939e-17	+++
11215	Cer(d16:1/16:0)	Cer(d)	rs35028833	14	64245496	A	G	0.407757	0.0402026	7.36813e-24	0.4854	0.0707	6.759e-12	0.4267	0.035	2.786e-34	+++
11216	Cer(d16:1/16:0)	Cer(d)	rs11848860	14	64245938	A	G	0.423652	0.0699932	1.52511e-09	0.3671	0.1137	0.00125	0.4081	0.0596	7.577e-12	+++
11217	Cer(d16:1/16:0)	Cer(d)	rs146236048	14	64246248	C	T	0.392186	0.0681345	9.09671e-09	0.3683	0.1099	0.000805	0.3856	0.0579	2.777e-11	---
11218	Cer(d16:1/16:0)	Cer(d)	rs2356994	14	64246329	A	T	0.314482	0.0407478	1.44271e-14	0.2305	0.0637	0.0002969	0.2901	0.0343	2.889e-17	+++
11219	Cer(d16:1/16:0)	Cer(d)	rs8003797	14	64248549	C	T	0.313917	0.0407384	1.58347e-14	0.2381	0.0639	0.0001923	0.292	0.0343	1.866e-17	---
11220	Cer(d16:1/16:0)	Cer(d)	rs34300343	14	64248794	C	T	0.406288	0.0401709	9.77946e-24	0.4854	0.0707	6.759e-12	0.4256	0.0349	3.794e-34	---
11221	Cer(d16:1/16:0)	Cer(d)	rs35635100	14	64248929	T	C	0.314181	0.0407749	1.58921e-14	0.2381	0.0639	0.0001923	0.2921	0.0344	1.879e-17	+++
11222	Cer(d16:1/16:0)	Cer(d)	rs4480718	14	64250262	C	G	0.112869	0.0236647	1.91544e-06	0.1231	0.0378	0.001127	0.1157	0.0201	7.89e-09	+++
11223	Cer(d16:1/16:0)	Cer(d)	rs4591051	14	64251357	C	A	0.113669	0.0237361	1.74135e-06	0.1189	0.0378	0.00165	0.1151	0.0201	1.009e-08	---
11224	Cer(d16:1/16:0)	Cer(d)	rs34160018	14	64252626	T	C	0.324703	0.0371069	3.1948e-18	0.3917	0.0637	7.726e-10	0.3417	0.0321	1.616e-26	+++
11225	Cer(d16:1/16:0)	Cer(d)	rs2007726	14	64253647	A	G	0.113247	0.0237013	1.83667e-06	0.119	0.0377	0.001598	0.1149	0.0201	1.034e-08	+++
11226	Cer(d16:1/16:0)	Cer(d)	rs1158632	14	64254462	C	T	0.405315	0.0401282	1.11822e-23	0.4785	0.0701	8.756e-12	0.4234	0.0348	5.277e-34	---
11227	Cer(d16:1/16:0)	Cer(d)	rs141720811	14	64254522	T	C	0.400634	0.0687596	5.99424e-09	0.3704	0.1125	0.0009886	0.3924	0.0587	2.244e-11	+++
11228	Cer(d16:1/16:0)	Cer(d)	rs12886839	14	64255138	A	G	0.112966	0.0236775	1.90217e-06	0.119	0.0377	0.001598	0.1147	0.0201	1.072e-08	+++
11229	Cer(d16:1/16:0)	Cer(d)	rs114540020	14	64255411	G	A	0.421195	0.0698515	1.75514e-09	0.3704	0.1125	0.0009886	0.4071	0.0593	6.881e-12	---
11230	Cer(d16:1/16:0)	Cer(d)	rs7155129	14	64255994	T	A	0.112804	0.0236646	1.94245e-06	0.119	0.0377	0.001598	0.1146	0.02	1.095e-08	---
11231	Cer(d16:1/16:0)	Cer(d)	rs11847056	14	64256397	G	A	0.113503	0.0236948	1.72732e-06	0.119	0.0377	0.001598	0.1151	0.0201	9.737e-09	---
11232	Cer(d16:1/16:0)	Cer(d)	rs12878017	14	64257199	T	C	0.112449	0.0236617	2.08543e-06	0.117	0.0377	0.001928	0.1137	0.02	1.397e-08	+++
11233	Cer(d16:1/16:0)	Cer(d)	rs8008552	14	64258080	T	A	0.113196	0.0236739	1.80393e-06	0.119	0.0377	0.001598	0.1148	0.02	1.018e-08	---
11234	Cer(d16:1/16:0)	Cer(d)	rs12883973	14	64258476	G	A	0.112424	0.0236362	2.04378e-06	0.119	0.0377	0.001598	0.1143	0.02	1.153e-08	---
11235	Cer(d16:1/16:0)	Cer(d)	rs11845533	14	64258504	C	T	0.112432	0.0236347	2.03797e-06	0.119	0.0377	0.001598	0.1143	0.02	1.15e-08	---
11236	Cer(d16:1/16:0)	Cer(d)	rs11850357	14	64259017	C	A	0.113273	0.0236556	1.74269e-06	0.119	0.0377	0.001598	0.1149	0.02	9.83e-09	---
11237	Cer(d16:1/16:0)	Cer(d)	rs35777119	14	64259092	T	C	0.32478	0.0370856	3.00154e-18	0.3877	0.0632	8.765e-10	0.3409	0.032	1.644e-26	+++
11238	Cer(d16:1/16:0)	Cer(d)	rs8015311	14	64259671	G	A	0.112211	0.023618	2.09886e-06	0.119	0.0377	0.001598	0.1141	0.02	1.185e-08	---
11239	Cer(d16:1/16:0)	Cer(d)	rs12890491	14	64260975	T	C	0.112325	0.0236085	2.03045e-06	0.117	0.0377	0.001928	0.1137	0.02	1.361e-08	+++
11240	Cer(d16:1/16:0)	Cer(d)	rs7493843	14	64261017	G	A	0.112007	0.0236007	2.15264e-06	0.119	0.0377	0.001598	0.114	0.02	1.216e-08	---
11241	Cer(d16:1/16:0)	Cer(d)	rs35591408	14	64261038	A	G	0.403871	0.0400554	1.33236e-23	0.4785	0.0701	8.756e-12	0.4222	0.0348	6.425e-34	+++
11242	Cer(d16:1/16:0)	Cer(d)	rs5012497	14	64261145	C	T	0.322902	0.037008	3.97856e-18	0.3877	0.0632	8.765e-10	0.3394	0.0319	2.238e-26	---
11243	Cer(d16:1/16:0)	Cer(d)	rs5012496	14	64261185	A	G	0.324394	0.0370601	3.1173e-18	0.3877	0.0632	8.765e-10	0.3406	0.032	1.717e-26	+++
11244	Cer(d16:1/16:0)	Cer(d)	rs2149677	14	64261735	C	T	0.111861	0.0235947	2.20573e-06	0.119	0.0377	0.001598	0.1139	0.02	1.246e-08	---
11245	Cer(d16:1/16:0)	Cer(d)	rs12589129	14	64263364	A	G	0.11171	0.0235872	2.25981e-06	0.117	0.0377	0.001928	0.1132	0.02	1.516e-08	+++
11246	Cer(d16:1/16:0)	Cer(d)	rs4899118	14	64263990	T	A	0.11182	0.0235546	2.138e-06	0.119	0.0377	0.001598	0.1138	0.02	1.209e-08	---
11247	Cer(d16:1/16:0)	Cer(d)	rs115005660	14	64264458	T	C	0.408953	0.0696148	4.50923e-09	0.3695	0.1125	0.00102	0.398	0.0592	1.768e-11	+++
11248	Cer(d16:1/16:0)	Cer(d)	rs4027515	14	64264504	G	A	0.40251	0.0400242	1.72485e-23	0.4785	0.0701	8.756e-12	0.4212	0.0348	8.51e-34	---
11249	Cer(d16:1/16:0)	Cer(d)	rs4243627	14	64265404	A	G	0.111667	0.0235313	2.1573e-06	0.119	0.0377	0.001598	0.1137	0.02	1.22e-08	+++
11250	Cer(d16:1/16:0)	Cer(d)	rs8005553	14	64266899	A	G	0.111451	0.0235139	2.21833e-06	0.1209	0.0377	0.001361	0.1141	0.02	1.087e-08	+++
11251	Cer(d16:1/16:0)	Cer(d)	rs34516595	14	64267868	C	G	0.322324	0.0369342	3.92004e-18	0.3831	0.0629	1.138e-09	0.3379	0.0319	2.721e-26	+++
11252	Cer(d16:1/16:0)	Cer(d)	rs12590203	14	64268094	A	T	0.402742	0.0399548	1.36486e-23	0.4712	0.0697	1.376e-11	0.4197	0.0347	9.68e-34	+++
11253	Cer(d16:1/16:0)	Cer(d)	rs11158508	14	64268150	G	A	0.111461	0.0235143	2.21471e-06	0.1187	0.0377	0.001642	0.1135	0.02	1.285e-08	---
11254	Cer(d16:1/16:0)	Cer(d)	rs12892514	14	64268685	A	T	0.403302	0.0399797	1.26945e-23	0.4714	0.0696	1.291e-11	0.4202	0.0347	8.383e-34	+++
11255	Cer(d16:1/16:0)	Cer(d)	rs12892314	14	64270335	A	G	0.111267	0.023519	2.31708e-06	0.1185	0.0377	0.001683	0.1133	0.02	1.375e-08	+++
11256	Cer(d16:1/16:0)	Cer(d)	rs12892053	14	64270400	G	A	0.111492	0.0235148	2.20164e-06	0.1185	0.0377	0.001683	0.1134	0.02	1.306e-08	---
11257	Cer(d16:1/16:0)	Cer(d)	rs12882972	14	64272190	T	C	0.266172	0.0499138	1.016e-07	0.1423	0.0776	0.06665	0.2299	0.042	4.322e-08	+++
11258	Cer(d16:1/16:0)	Cer(d)	rs11845009	14	64272247	G	A	0.111494	0.0235155	2.20181e-06	0.1184	0.0377	0.001682	0.1134	0.02	1.306e-08	---
11259	Cer(d16:1/16:0)	Cer(d)	rs2356996	14	64272791	C	T	0.111503	0.0235158	2.19861e-06	0.1184	0.0377	0.001682	0.1134	0.02	1.304e-08	---
11260	Cer(d16:1/16:0)	Cer(d)	rs116931617	14	64274105	C	G	0.408331	0.0695877	4.69227e-09	0.3704	0.1125	0.0009886	0.3978	0.0592	1.78e-11	+++
11261	Cer(d16:1/16:0)	Cer(d)	rs12586475	14	64275009	A	T	0.111516	0.0235163	2.19346e-06	0.1184	0.0377	0.001682	0.1135	0.02	1.301e-08	+++
11262	Cer(d16:1/16:0)	Cer(d)	rs8005831	14	64275521	A	G	0.111317	0.0235246	2.30607e-06	0.1159	0.0377	0.002132	0.1126	0.02	1.697e-08	+++
11263	Cer(d16:1/16:0)	Cer(d)	rs12880483	14	64275570	G	A	0.400777	0.0399047	1.96555e-23	0.4714	0.0696	1.291e-11	0.4182	0.0346	1.35e-33	---
11264	Cer(d16:1/16:0)	Cer(d)	rs12880638	14	64275668	G	A	0.111569	0.0235218	2.18192e-06	0.1159	0.0377	0.002132	0.1128	0.02	1.606e-08	---
11265	Cer(d16:1/16:0)	Cer(d)	rs7143343	14	64275759	T	C	0.111527	0.0235167	2.18957e-06	0.1178	0.0377	0.00177	0.1133	0.02	1.359e-08	+++
11266	Cer(d16:1/16:0)	Cer(d)	rs11848677	14	64275785	G	A	0.11157	0.0235218	2.18149e-06	0.1159	0.0377	0.002132	0.1128	0.02	1.605e-08	---
11267	Cer(d16:1/16:0)	Cer(d)	rs7143535	14	64275925	A	C	0.111531	0.0235168	2.18796e-06	0.1178	0.0377	0.00177	0.1133	0.02	1.358e-08	+++
11268	Cer(d16:1/16:0)	Cer(d)	rs7148088	14	64276128	G	C	0.111566	0.0235226	2.18478e-06	0.1159	0.0377	0.002132	0.1128	0.02	1.608e-08	---
11269	Cer(d16:1/16:0)	Cer(d)	rs7148584	14	64276192	T	G	0.111532	0.0235169	2.18733e-06	0.1181	0.0377	0.001744	0.1134	0.02	1.34e-08	+++
11270	Cer(d16:1/16:0)	Cer(d)	rs143928911	14	64277475	G	A	0.418428	0.0697967	2.17319e-09	0.368	0.1123	0.001044	0.4044	0.0593	8.967e-12	---
11271	Cer(d16:1/16:0)	Cer(d)	rs11158510	14	64277714	G	A	0.111573	0.0235238	2.18429e-06	0.1204	0.0378	0.001433	0.114	0.02	1.121e-08	---
11272	Cer(d16:1/16:0)	Cer(d)	rs35127249	14	64277755	A	G	0.401266	0.0399076	1.7575e-23	0.4714	0.0696	1.291e-11	0.4186	0.0346	1.195e-33	+++
11273	Cer(d16:1/16:0)	Cer(d)	rs12892672	14	64277954	A	C	0.401444	0.0399035	1.66164e-23	0.4714	0.0696	1.291e-11	0.4187	0.0346	1.128e-33	+++
11274	Cer(d16:1/16:0)	Cer(d)	rs139126923	14	64278769	T	C	0.267439	0.0498912	8.72883e-08	0.1419	0.0776	0.06747	0.2307	0.042	3.848e-08	+++
11275	Cer(d16:1/16:0)	Cer(d)	rs12147063	14	64279049	G	A	0.110805	0.0235105	2.52799e-06	0.1159	0.0377	0.002132	0.1122	0.02	1.863e-08	---
11276	Cer(d16:1/16:0)	Cer(d)	rs12589296	14	64279373	A	T	0.111595	0.0235247	2.1762e-06	0.1159	0.0377	0.002132	0.1128	0.02	1.601e-08	+++
11277	Cer(d16:1/16:0)	Cer(d)	rs11158511	14	64279527	C	T	0.111597	0.0235249	2.17575e-06	0.1159	0.0377	0.002132	0.1128	0.02	1.601e-08	---
11278	Cer(d16:1/16:0)	Cer(d)	rs7147369	14	64279760	C	T	0.111558	0.02352	2.18235e-06	0.1178	0.0377	0.00177	0.1133	0.02	1.355e-08	---
11279	Cer(d16:1/16:0)	Cer(d)	rs12890345	14	64280206	G	A	0.400347	0.0399002	2.162e-23	0.4714	0.0696	1.291e-11	0.4179	0.0346	1.496e-33	---
11280	Cer(d16:1/16:0)	Cer(d)	rs12890540	14	64280326	G	A	0.111604	0.0235252	2.17305e-06	0.1159	0.0377	0.002132	0.1128	0.02	1.599e-08	---
11281	Cer(d16:1/16:0)	Cer(d)	rs114161428	14	64281021	G	A	0.402616	0.0398992	1.23313e-23	0.4714	0.0696	1.291e-11	0.4196	0.0346	8.181e-34	---
11282	Cer(d16:1/16:0)	Cer(d)	rs142689528	14	64281816	G	A	0.407609	0.069568	4.94315e-09	0.3704	0.1125	0.0009886	0.3973	0.0592	1.873e-11	---
11283	Cer(d16:1/16:0)	Cer(d)	rs36144365	14	64281937	T	C	-	-	-	-0.4705	0.0697	1.443e-11	-0.4705	0.0697	1.443e-11	?--
11284	Cer(d16:1/16:0)	Cer(d)	rs12881182	14	64281990	C	A	0.11162	0.0235259	2.16738e-06	0.1159	0.0377	0.002132	0.1128	0.02	1.595e-08	---
11285	Cer(d16:1/16:0)	Cer(d)	rs11849093	14	64282063	C	T	0.111582	0.023521	2.1737e-06	0.1178	0.0377	0.00177	0.1133	0.02	1.349e-08	---
11286	Cer(d16:1/16:0)	Cer(d)	rs78196643	14	64285678	G	A	0.266592	0.0497827	8.98787e-08	0.138	0.0778	0.07612	0.2292	0.0419	4.587e-08	---
11287	Cer(d16:1/16:0)	Cer(d)	rs117834181	14	64285718	G	A	0.401313	0.0399133	1.75917e-23	0.4714	0.0696	1.291e-11	0.4187	0.0346	1.198e-33	---
11288	Cer(d16:1/16:0)	Cer(d)	rs34987502	14	64286501	A	G	-	-	-	0.4604	0.0694	3.304e-11	0.4604	0.0694	3.304e-11	?++
11289	Cer(d16:1/16:0)	Cer(d)	rs12885362	14	64286702	A	G	0.111884	0.023527	2.05315e-06	0.1159	0.0377	0.002132	0.113	0.02	1.511e-08	+++
11290	Cer(d16:1/16:0)	Cer(d)	rs77115255	14	64287430	G	A	0.406814	0.0695476	5.23852e-09	0.3695	0.1125	0.00102	0.3965	0.0592	2.045e-11	---
11291	Cer(d16:1/16:0)	Cer(d)	rs12896638	14	64288829	G	A	0.266324	0.0497474	9.0671e-08	0.138	0.0778	0.07612	0.2291	0.0419	4.61e-08	---
11292	Cer(d16:1/16:0)	Cer(d)	rs12881241	14	64289162	T	C	0.266259	0.0497398	9.0908e-08	0.138	0.0778	0.07612	0.229	0.0419	4.618e-08	+++
11293	Cer(d16:1/16:0)	Cer(d)	rs8007407	14	64289629	A	G	0.417222	0.0697559	2.36397e-09	0.3704	0.1125	0.0009886	0.4042	0.0593	9.17e-12	+++
11294	Cer(d16:1/16:0)	Cer(d)	rs141002745	14	64289988	T	C	0.407074	0.0695388	5.10044e-09	0.3695	0.1125	0.00102	0.3967	0.0591	1.992e-11	+++
11295	Cer(d16:1/16:0)	Cer(d)	rs9707777	14	64290065	A	T	0.266239	0.0497418	9.12235e-08	0.138	0.0778	0.07612	0.229	0.0419	4.633e-08	+++
11296	Cer(d16:1/16:0)	Cer(d)	rs9707224	14	64290125	C	T	0.111933	0.023529	2.03612e-06	0.1159	0.0377	0.002132	0.113	0.02	1.498e-08	---
11297	Cer(d16:1/16:0)	Cer(d)	rs35033077	14	64290416	T	C	0.323249	0.0369385	3.1748e-18	0.3831	0.0629	1.138e-09	0.3386	0.0319	2.178e-26	+++
11298	Cer(d16:1/16:0)	Cer(d)	rs11158512	14	64290461	C	G	0.111931	0.0235285	2.03613e-06	0.1159	0.0377	0.002132	0.113	0.02	1.498e-08	+++
11299	Cer(d16:1/16:0)	Cer(d)	rs12879374	14	64290931	C	T	0.401158	0.0399142	1.83135e-23	0.4714	0.0696	1.291e-11	0.4185	0.0346	1.251e-33	---
11300	Cer(d16:1/16:0)	Cer(d)	rs8008527	14	64291631	T	C	0.323188	0.0369395	3.22737e-18	0.3831	0.0629	1.138e-09	0.3385	0.0319	2.217e-26	+++
11301	Cer(d16:1/16:0)	Cer(d)	rs4902245	14	64294199	T	C	0.401098	0.0399175	1.87416e-23	0.4713	0.0697	1.325e-11	0.4185	0.0346	1.313e-33	+++
11302	Cer(d16:1/16:0)	Cer(d)	rs12891915	14	64296539	A	G	0.400856	0.039928	2.04278e-23	0.4809	0.0703	7.791e-12	0.4204	0.0347	9.461e-34	+++
11303	Cer(d16:1/16:0)	Cer(d)	rs146819908	14	64297720	A	G	0.416656	0.0697099	2.42469e-09	0.3715	0.1125	0.000963	0.4041	0.0593	9.136e-12	+++
11304	Cer(d16:1/16:0)	Cer(d)	rs4902247	14	64297949	T	C	0.111437	0.0235732	2.35875e-06	0.1147	0.0378	0.002432	0.1123	0.02	1.961e-08	+++
11305	Cer(d16:1/16:0)	Cer(d)	rs7144308	14	64298039	T	C	0.322934	0.0369412	3.4362e-18	0.3893	0.0634	8.117e-10	0.3398	0.0319	1.824e-26	+++
11306	Cer(d16:1/16:0)	Cer(d)	rs117393850	14	64299069	A	G	0.416578	0.0697048	2.43495e-09	0.3715	0.1125	0.000963	0.4041	0.0593	9.173e-12	+++
11307	Cer(d16:1/16:0)	Cer(d)	rs117152834	14	64300828	T	C	0.416359	0.0696958	2.47031e-09	0.3715	0.1125	0.000963	0.4039	0.0593	9.301e-12	+++
11308	Cer(d16:1/16:0)	Cer(d)	rs4902248	14	64300912	T	C	0.112013	0.023531	2.00624e-06	0.1157	0.0378	0.002226	0.113	0.02	1.537e-08	+++
11309	Cer(d16:1/16:0)	Cer(d)	rs149449980	14	64301005	T	C	0.41633	0.0696942	2.47449e-09	0.3715	0.1125	0.000963	0.4039	0.0593	9.316e-12	+++
11310	Cer(d16:1/16:0)	Cer(d)	rs34451919	14	64301039	A	C	0.322794	0.0369413	3.55108e-18	0.3893	0.0634	8.117e-10	0.3397	0.0319	1.89e-26	+++
11311	Cer(d16:1/16:0)	Cer(d)	rs148202809	14	64301111	T	C	0.415973	0.0696693	2.51989e-09	0.3715	0.1125	0.000963	0.4036	0.0592	9.478e-12	+++
11312	Cer(d16:1/16:0)	Cer(d)	rs117590177	14	64301798	T	C	0.39808	0.0610983	7.99883e-11	0.4487	0.1734	0.009647	0.4037	0.0576	2.465e-12	+?+
11313	Cer(d16:1/16:0)	Cer(d)	rs7158974	14	64302616	G	A	0.112734	0.023639	1.92373e-06	0.1144	0.0383	0.002802	0.1132	0.0201	1.824e-08	---
11314	Cer(d16:1/16:0)	Cer(d)	rs144465871	14	64302825	A	G	0.416243	0.0696859	2.48268e-09	0.3715	0.1125	0.000963	0.4038	0.0592	9.345e-12	+++
11315	Cer(d16:1/16:0)	Cer(d)	rs35984502	14	64303058	C	T	0.400744	0.0399177	2.04787e-23	0.4809	0.0703	7.791e-12	0.4203	0.0347	9.494e-34	---
11316	Cer(d16:1/16:0)	Cer(d)	rs12588955	14	64303754	G	A	0.321054	0.0368874	4.78901e-18	0.3893	0.0634	8.117e-10	0.3383	0.0319	2.616e-26	---
11317	Cer(d16:1/16:0)	Cer(d)	rs117030110	14	64303835	G	A	0.416068	0.0696816	2.51513e-09	0.3715	0.1125	0.000963	0.4037	0.0592	9.463e-12	---
11318	Cer(d16:1/16:0)	Cer(d)	rs34328391	14	64303889	A	G	0.400616	0.0399194	2.1234e-23	0.4809	0.0703	7.791e-12	0.4202	0.0347	9.867e-34	+++
11319	Cer(d16:1/16:0)	Cer(d)	rs35773852	14	64304211	G	A	0.266279	0.0497408	9.07634e-08	0.138	0.0778	0.07612	0.229	0.0419	4.612e-08	---
11320	Cer(d16:1/16:0)	Cer(d)	rs57010514	14	64304986	A	G	0.266293	0.0497409	9.06231e-08	0.138	0.0778	0.07612	0.2291	0.0419	4.606e-08	+++
11321	Cer(d16:1/16:0)	Cer(d)	rs6573534	14	64305432	G	T	0.112504	0.0236385	2.01764e-06	0.1171	0.0382	0.00218	0.1138	0.0201	1.516e-08	---
11322	Cer(d16:1/16:0)	Cer(d)	rs35752453	14	64305587	C	T	0.266284	0.0497407	9.07056e-08	0.1378	0.0778	0.07659	0.229	0.0419	4.644e-08	---
11323	Cer(d16:1/16:0)	Cer(d)	rs75958579	14	64306334	A	G	0.415738	0.0696592	2.55869e-09	0.3981	0.1223	0.001133	0.4114	0.0605	1.068e-11	+++
11324	Cer(d16:1/16:0)	Cer(d)	rs12878348	14	64306714	T	C	0.400495	0.0399164	2.17161e-23	0.4809	0.0703	7.791e-12	0.4201	0.0347	1.011e-33	+++
11325	Cer(d16:1/16:0)	Cer(d)	rs71437513	14	64307765	T	C	0.266284	0.0497408	9.07079e-08	0.138	0.0778	0.07612	0.2291	0.0419	4.61e-08	+++
11326	Cer(d16:1/16:0)	Cer(d)	rs145218204	14	64307928	T	C	0.415607	0.069651	2.57711e-09	0.3715	0.1125	0.000963	0.4034	0.0592	9.685e-12	+++
11327	Cer(d16:1/16:0)	Cer(d)	rs7154596	14	64310183	G	T	0.112535	0.023637	2.0014e-06	0.1163	0.0382	0.002342	0.1136	0.0201	1.607e-08	---
11328	Cer(d16:1/16:0)	Cer(d)	rs2356998	14	64310544	A	G	0.112205	0.0235318	1.92871e-06	0.1175	0.0378	0.001859	0.1137	0.02	1.251e-08	+++
11329	Cer(d16:1/16:0)	Cer(d)	rs58571250	14	64310983	A	G	0.320597	0.0369103	5.5758e-18	0.3893	0.0634	8.117e-10	0.338	0.0319	3.074e-26	+++
11330	Cer(d16:1/16:0)	Cer(d)	rs139278298	14	64311814	A	T	0.414749	0.0696007	2.70571e-09	0.3715	0.1125	0.000963	0.4028	0.0592	1.015e-11	+++
11331	Cer(d16:1/16:0)	Cer(d)	rs117850402	14	64312497	T	C	0.415162	0.069624	2.64177e-09	0.3772	0.1095	0.000573	0.4042	0.0588	5.991e-12	+++
11332	Cer(d16:1/16:0)	Cer(d)	rs71416318	14	64315069	T	C	0.266315	0.0497404	9.03817e-08	0.138	0.0778	0.07612	0.2291	0.0419	4.595e-08	+++
11333	Cer(d16:1/16:0)	Cer(d)	rs138410811	14	64316180	C	T	0.414774	0.0695995	2.69834e-09	0.3715	0.1125	0.000963	0.4028	0.0592	1.012e-11	---
11334	Cer(d16:1/16:0)	Cer(d)	rs67289344	14	64316780	T	C	0.320327	0.0369066	5.89506e-18	0.387	0.0633	9.448e-10	0.3373	0.0319	3.686e-26	+++
11335	Cer(d16:1/16:0)	Cer(d)	rs34556545	14	64316857	T	C	0.397091	0.0398559	4.30952e-23	0.4776	0.0701	9.636e-12	0.4167	0.0346	2.537e-33	+++
11336	Cer(d16:1/16:0)	Cer(d)	rs35302448	14	64318294	G	C	0.320303	0.0369056	5.9154e-18	0.387	0.0633	9.448e-10	0.3372	0.0319	3.7e-26	---
11337	Cer(d16:1/16:0)	Cer(d)	rs143315154	14	64319689	T	C	0.415351	0.0695835	2.54481e-09	0.3715	0.1125	0.000963	0.4032	0.0592	9.556e-12	+++
11338	Cer(d16:1/16:0)	Cer(d)	rs145527224	14	64320207	A	G	0.266089	0.0497417	9.27326e-08	0.1423	0.0776	0.06665	0.2301	0.0419	3.943e-08	+++
11339	Cer(d16:1/16:0)	Cer(d)	rs35168922	14	64322064	G	A	0.318718	0.0368499	7.65953e-18	0.387	0.0633	9.448e-10	0.336	0.0318	4.904e-26	---
11340	Cer(d16:1/16:0)	Cer(d)	rs71416319	14	64322795	T	C	0.399845	0.0399014	2.45752e-23	0.4776	0.0701	9.636e-12	0.4189	0.0347	1.373e-33	+++
11341	Cer(d16:1/16:0)	Cer(d)	rs11158516	14	64323652	T	C	0.116432	0.0234469	7.13348e-07	0.122	0.0377	0.001208	0.118	0.0199	3.098e-09	+++
11342	Cer(d16:1/16:0)	Cer(d)	rs7401191	14	64325281	T	C	0.320175	0.0368996	6.02178e-18	0.387	0.0633	9.448e-10	0.3371	0.0319	3.774e-26	+++
11343	Cer(d16:1/16:0)	Cer(d)	rs35103832	14	64326579	T	C	0.264214	0.049651	1.0802e-07	0.1423	0.0776	0.06665	0.2288	0.0418	4.477e-08	+++
11344	Cer(d16:1/16:0)	Cer(d)	rs118024635	14	64326975	A	C	0.414694	0.0695973	2.71399e-09	0.3715	0.1125	0.000963	0.4027	0.0592	1.018e-11	+++
11345	Cer(d16:1/16:0)	Cer(d)	rs34780876	14	64327920	T	C	0.116627	0.0234554	6.8993e-07	0.1228	0.0377	0.001139	0.1184	0.0199	2.84e-09	+++
11346	Cer(d16:1/16:0)	Cer(d)	rs7146821	14	64328776	C	T	0.11674	0.0234423	6.63595e-07	0.1228	0.0377	0.001139	0.1184	0.0199	2.73e-09	---
11347	Cer(d16:1/16:0)	Cer(d)	rs954730	14	64330196	C	A	0.115391	0.0235093	9.57954e-07	0.1166	0.0378	0.002019	0.1157	0.02	6.69e-09	---
11348	Cer(d16:1/16:0)	Cer(d)	rs12883728	14	64330474	T	A	0.264188	0.0496511	1.08336e-07	0.1498	0.0778	0.05416	0.2311	0.0419	3.369e-08	---
11349	Cer(d16:1/16:0)	Cer(d)	rs998241	14	64331366	A	C	0.117323	0.0234493	5.8834e-07	0.1228	0.0377	0.001139	0.1189	0.0199	2.418e-09	+++
11350	Cer(d16:1/16:0)	Cer(d)	rs144245540	14	64332488	G	A	0.414681	0.0696014	2.72292e-09	0.3715	0.1125	0.000963	0.4027	0.0592	1.021e-11	---
11351	Cer(d16:1/16:0)	Cer(d)	rs7160127	14	64332524	C	T	0.115697	0.0235213	9.082e-07	0.1205	0.0377	0.001414	0.117	0.02	4.556e-09	---
11352	Cer(d16:1/16:0)	Cer(d)	rs2210650	14	64334410	C	T	0.117623	0.0234539	5.53601e-07	0.1228	0.0377	0.001139	0.1191	0.0199	2.274e-09	---
11353	Cer(d16:1/16:0)	Cer(d)	rs12887573	14	64334878	T	G	0.264168	0.0496508	1.08548e-07	0.1498	0.0778	0.05416	0.2311	0.0419	3.375e-08	+++
11354	Cer(d16:1/16:0)	Cer(d)	rs4899120	14	64335447	T	C	0.322176	0.0368783	3.60134e-18	0.388	0.0633	9.034e-10	0.3388	0.0319	2.117e-26	+++
11355	Cer(d16:1/16:0)	Cer(d)	rs1959033	14	64335586	A	G	0.264168	0.0496508	1.08542e-07	0.1498	0.0778	0.05416	0.2311	0.0419	3.375e-08	+++
11356	Cer(d16:1/16:0)	Cer(d)	rs1959034	14	64336479	G	A	0.116045	0.0235209	8.41978e-07	0.1205	0.0377	0.001401	0.1173	0.02	4.186e-09	---
11357	Cer(d16:1/16:0)	Cer(d)	rs1959035	14	64336497	C	G	0.116167	0.0235188	8.18078e-07	0.1205	0.0377	0.001401	0.1174	0.02	4.067e-09	+++
11358	Cer(d16:1/16:0)	Cer(d)	rs12878037	14	64336630	G	C	0.401702	0.0398875	1.49634e-23	0.4776	0.0701	9.636e-12	0.4203	0.0347	8.093e-34	---
11359	Cer(d16:1/16:0)	Cer(d)	rs12884259	14	64337830	A	G	0.263943	0.0496547	1.11529e-07	0.1498	0.0778	0.05416	0.2309	0.0419	3.457e-08	+++
11360	Cer(d16:1/16:0)	Cer(d)	rs945030	14	64337877	C	T	0.116279	0.0235184	7.98053e-07	0.1205	0.0377	0.001401	0.1175	0.02	3.967e-09	---
11361	Cer(d16:1/16:0)	Cer(d)	rs12587472	14	64338369	A	C	0.116293	0.0235185	7.95822e-07	0.121	0.0378	0.00137	0.1176	0.02	3.876e-09	+++
11362	Cer(d16:1/16:0)	Cer(d)	rs149809141	14	64339365	A	G	0.414704	0.0696032	2.7199e-09	0.3715	0.1125	0.000963	0.4027	0.0592	1.02e-11	+++
11363	Cer(d16:1/16:0)	Cer(d)	rs112286219	14	64339681	A	T	0.263728	0.0496555	1.14244e-07	0.1498	0.0778	0.05416	0.2307	0.0419	3.531e-08	+++
11364	Cer(d16:1/16:0)	Cer(d)	rs79864379	14	64339767	C	G	0.414672	0.0696032	2.72753e-09	0.3715	0.1125	0.000963	0.4027	0.0592	1.023e-11	+++
11365	Cer(d16:1/16:0)	Cer(d)	rs8015158	14	64340170	G	A	0.116513	0.0235215	7.61054e-07	0.1228	0.0378	0.001171	0.1183	0.02	3.209e-09	---
11366	Cer(d16:1/16:0)	Cer(d)	rs8015354	14	64340321	G	A	0.116523	0.0235214	7.59342e-07	0.1228	0.0378	0.001171	0.1183	0.02	3.202e-09	---
11367	Cer(d16:1/16:0)	Cer(d)	rs4902250	14	64343703	T	C	0.360025	0.0332472	5.84111e-27	0.3958	0.0558	1.298e-12	0.3694	0.0286	2.892e-38	+++
11368	Cer(d16:1/16:0)	Cer(d)	rs12894035	14	64344741	C	G	0.262303	0.0496553	1.33502e-07	0.1497	0.0778	0.05435	0.2297	0.0419	4.064e-08	+++
11369	Cer(d16:1/16:0)	Cer(d)	rs4459477	14	64346190	T	C	0.359425	0.0331741	5.48464e-27	0.3958	0.0558	1.298e-12	0.3689	0.0285	2.73e-38	+++
11370	Cer(d16:1/16:0)	Cer(d)	rs149407640	14	64347782	T	G	0.414657	0.061991	2.49765e-11	0.4337	0.1571	0.00576	0.4172	0.0577	4.635e-13	+++
11371	Cer(d16:1/16:0)	Cer(d)	rs75115057	14	64347883	A	G	0.401739	0.0398796	1.4524e-23	0.4776	0.0701	9.636e-12	0.4203	0.0347	7.854e-34	+++
11372	Cer(d16:1/16:0)	Cer(d)	rs66684280	14	64349595	T	G	0.358241	0.033206	8.94909e-27	0.3958	0.0558	1.298e-12	0.3681	0.0285	4.551e-38	+++
11373	Cer(d16:1/16:0)	Cer(d)	rs8023195	14	64350775	C	G	0.356846	0.0332717	1.74983e-26	0.4105	0.0562	2.86e-13	0.3708	0.0286	2.403e-38	+++
11374	Cer(d16:1/16:0)	Cer(d)	rs12882429	14	64351059	A	G	0.401082	0.0398744	1.68899e-23	0.4776	0.0701	9.636e-12	0.4198	0.0347	9.229e-34	+++
11375	Cer(d16:1/16:0)	Cer(d)	rs34561759	14	64351684	A	G	0.359554	0.0331953	5.65637e-27	0.3938	0.0558	1.694e-12	0.3685	0.0285	3.605e-38	+++
11376	Cer(d16:1/16:0)	Cer(d)	rs12894053	14	64353440	C	A	0.118914	0.0235776	4.78238e-07	0.1106	0.0382	0.003773	0.1166	0.0201	6.131e-09	---
11377	Cer(d16:1/16:0)	Cer(d)	rs12894864	14	64353862	G	A	0.119642	0.0235909	4.12663e-07	0.1095	0.0383	0.004235	0.1169	0.0201	5.953e-09	---
11378	Cer(d16:1/16:0)	Cer(d)	rs8005899	14	64354419	C	T	0.118883	0.0236196	5.03512e-07	0.1137	0.0383	0.00301	0.1174	0.0201	5.177e-09	---
11379	Cer(d16:1/16:0)	Cer(d)	rs34294645	14	64354526	T	A	0.255742	0.0488508	1.72241e-07	0.1514	0.0778	0.05161	0.2263	0.0414	4.535e-08	---
11380	Cer(d16:1/16:0)	Cer(d)	rs34292510	14	64355264	A	G	0.256256	0.0488388	1.61651e-07	0.1514	0.0778	0.05161	0.2266	0.0414	4.283e-08	+++
11381	Cer(d16:1/16:0)	Cer(d)	rs7493416	14	64355690	C	T	0.122518	0.023794	2.75814e-07	0.1013	0.0383	0.008144	0.1166	0.0202	7.928e-09	---
11382	Cer(d16:1/16:0)	Cer(d)	rs35009554	14	64356705	C	T	0.399776	0.0398906	2.42014e-23	0.4779	0.0698	7.617e-12	0.419	0.0346	1.086e-33	---
11383	Cer(d16:1/16:0)	Cer(d)	rs12881942	14	64358206	T	C	0.399705	0.0397812	1.8705e-23	0.4779	0.0698	7.617e-12	0.4189	0.0346	8.384e-34	+++
11384	Cer(d16:1/16:0)	Cer(d)	rs12894963	14	64362363	A	G	-	-	-	-0.4779	0.0698	7.617e-12	-0.4779	0.0698	7.617e-12	?--
11385	Cer(d16:1/16:0)	Cer(d)	rs12588807	14	64363070	G	C	0.39741	0.0398443	3.90766e-23	0.4779	0.0698	7.617e-12	0.4172	0.0346	1.808e-33	---
11386	Cer(d16:1/16:0)	Cer(d)	rs76780137	14	64364316	T	C	0.25818	0.0491395	1.56021e-07	0.1494	0.078	0.05527	0.2273	0.0416	4.58e-08	+++
11387	Cer(d16:1/16:0)	Cer(d)	rs11158519	14	64364585	A	G	0.367754	0.0317914	1.98891e-30	0.355	0.0539	4.455e-11	0.3645	0.0274	2.007e-40	+++
11388	Cer(d16:1/16:0)	Cer(d)	rs35672192	14	64365894	A	G	0.259632	0.0491039	1.30161e-07	0.1494	0.078	0.05527	0.2283	0.0416	3.896e-08	+++
11389	Cer(d16:1/16:0)	Cer(d)	rs34252863	14	64366595	G	A	0.2596	0.0491022	1.30498e-07	0.1494	0.078	0.05527	0.2283	0.0415	3.905e-08	---
11390	Cer(d16:1/16:0)	Cer(d)	rs112968839	14	64368986	A	G	0.259126	0.0490966	1.37049e-07	0.1494	0.078	0.05527	0.228	0.0415	4.076e-08	+++
11391	Cer(d16:1/16:0)	Cer(d)	rs2357002	14	64370515	G	A	0.122358	0.0237658	2.7669e-07	0.1049	0.0382	0.00607	0.1175	0.0202	5.845e-09	---
11392	Cer(d16:1/16:0)	Cer(d)	rs112503083	14	64371227	G	A	0.258821	0.0490937	1.41486e-07	0.1494	0.078	0.05527	0.2278	0.0415	4.192e-08	---
11393	Cer(d16:1/16:0)	Cer(d)	rs11845761	14	64372998	G	C	0.39755	0.0397917	3.3052e-23	0.4778	0.0698	7.72e-12	0.4172	0.0346	1.544e-33	---
11394	Cer(d16:1/16:0)	Cer(d)	rs2357003	14	64374040	G	A	0.122302	0.023756	2.76868e-07	0.1036	0.0382	0.006732	0.1171	0.0202	6.51e-09	---
11395	Cer(d16:1/16:0)	Cer(d)	rs2275018	14	64375985	T	G	0.122237	0.0237221	2.70109e-07	0.1065	0.0383	0.005389	0.1179	0.0202	5.042e-09	+++
11396	Cer(d16:1/16:0)	Cer(d)	rs11158520	14	64376764	C	T	0.396961	0.039691	2.97404e-23	0.4773	0.0697	7.313e-12	0.4166	0.0345	1.322e-33	---
11397	Cer(d16:1/16:0)	Cer(d)	rs12589453	14	64376864	A	G	0.406256	0.040355	1.55821e-23	0.4809	0.0698	5.571e-12	0.425	0.0349	4.834e-34	+++
11398	Cer(d16:1/16:0)	Cer(d)	rs11850711	14	64377908	G	A	0.397068	0.0396962	2.93516e-23	0.4663	0.0692	1.647e-11	0.4142	0.0344	2.558e-33	---
11399	Cer(d16:1/16:0)	Cer(d)	rs6573539	14	64379476	T	C	0.396541	0.0395696	2.45224e-23	0.4611	0.0692	2.677e-11	0.4124	0.0343	3.257e-33	+++
11400	Cer(d16:1/16:0)	Cer(d)	rs12888489	14	64380081	A	C	0.397597	0.0397214	2.74182e-23	0.4793	0.0695	5.383e-12	0.4177	0.0345	9.155e-34	+++
11401	Cer(d16:1/16:0)	Cer(d)	rs12888712	14	64380275	G	A	0.397476	0.0397249	2.85042e-23	0.4814	0.0697	4.805e-12	0.4181	0.0345	8.754e-34	---
11402	Cer(d16:1/16:0)	Cer(d)	rs7153101	14	64380896	T	G	0.117404	0.0238891	9.28244e-07	0.1004	0.0384	0.008986	0.1127	0.0203	2.806e-08	+++
11403	Cer(d16:1/16:0)	Cer(d)	rs7157314	14	64381040	A	C	0.121876	0.023817	3.25149e-07	0.1053	0.0385	0.006286	0.1173	0.0203	7.058e-09	+++
11404	Cer(d16:1/16:0)	Cer(d)	rs7157323	14	64381058	T	C	0.121893	0.0238446	3.34297e-07	0.1073	0.0385	0.005372	0.1178	0.0203	6.178e-09	+++
11405	Cer(d16:1/16:0)	Cer(d)	rs12896120	14	64381548	C	T	0.378122	0.0396393	2.49904e-21	0.4792	0.0699	6.867e-12	0.4028	0.0345	1.572e-31	---
11406	Cer(d16:1/16:0)	Cer(d)	rs12879919	14	64382350	G	A	0.319701	0.0300488	4.47013e-26	0.3308	0.0502	4.276e-11	0.3226	0.0258	6.122e-36	---
11407	Cer(d16:1/16:0)	Cer(d)	rs7150203	14	64383581	C	T	0.291018	0.0292426	4.61624e-23	0.317	0.0491	1.05e-10	0.2978	0.0251	2.009e-32	---
11408	Cer(d16:1/16:0)	Cer(d)	rs8007889	14	64386452	C	A	0.287768	0.0291606	1.05049e-22	0.3145	0.0489	1.249e-10	0.2948	0.025	5.518e-32	---
11409	Cer(d16:1/16:0)	Cer(d)	rs8007892	14	64386454	G	A	0.287734	0.029161	1.06411e-22	0.3145	0.0489	1.249e-10	0.2947	0.025	5.593e-32	---
11410	Cer(d16:1/16:0)	Cer(d)	rs17101457	14	64386861	G	T	0.284651	0.0291265	2.62348e-22	0.3232	0.0488	3.619e-11	0.2948	0.025	4.727e-32	---
11411	Cer(d16:1/16:0)	Cer(d)	rs12889954	14	64387468	C	T	0.298394	0.0303048	1.33428e-22	0.3441	0.051	1.521e-11	0.3103	0.0261	1.04e-32	---
11412	Cer(d16:1/16:0)	Cer(d)	rs76312876	14	64403126	A	G	0.393104	0.0402508	2.91995e-22	0.5004	0.0703	1.087e-12	0.4196	0.0349	3.044e-33	+++
11413	Cer(d16:1/16:0)	Cer(d)	rs12891546	14	64405794	A	G	0.399073	0.0400382	4.11019e-23	0.4878	0.0701	3.356e-12	0.4209	0.0348	9.57e-34	+++
11414	Cer(d16:1/16:0)	Cer(d)	rs12895742	14	64406088	T	C	0.304967	0.0312233	2.66598e-22	0.3474	0.0521	2.618e-11	0.3162	0.0268	3.682e-32	+++
11415	Cer(d16:1/16:0)	Cer(d)	rs7159785	14	64406280	T	G	0.304389	0.0312176	3.13256e-22	0.3474	0.0521	2.618e-11	0.3158	0.0268	4.369e-32	+++
11416	Cer(d16:1/16:0)	Cer(d)	rs3818774	14	64408072	C	T	0.395374	0.040181	1.42864e-22	0.4954	0.0702	1.685e-12	0.4201	0.0349	2.028e-33	---
11417	Cer(d16:1/16:0)	Cer(d)	rs33976862	14	64408852	C	G	0.399262	0.040036	3.89625e-23	0.4878	0.0701	3.356e-12	0.4211	0.0348	9.052e-34	+++
11418	Cer(d16:1/16:0)	Cer(d)	rs12893130	14	64409184	A	G	0.305569	0.0312087	2.11527e-22	0.3474	0.0521	2.618e-11	0.3166	0.0268	2.892e-32	+++
11419	Cer(d16:1/16:0)	Cer(d)	rs12893339	14	64409309	C	G	0.304591	0.0312125	2.89412e-22	0.3474	0.0521	2.618e-11	0.3159	0.0268	4.028e-32	+++
11420	Cer(d16:1/16:0)	Cer(d)	rs35663392	14	64413330	G	C	0.303818	0.0311903	3.42986e-22	0.3494	0.0521	2.009e-11	0.3158	0.0268	3.82e-32	---
11421	Cer(d16:1/16:0)	Cer(d)	rs9796357	14	64413740	T	G	0.397681	0.0399913	5.15254e-23	0.4884	0.0702	3.476e-12	0.4199	0.0347	1.282e-33	+++
11422	Cer(d16:1/16:0)	Cer(d)	rs4476102	14	64414680	T	C	0.303686	0.0311825	3.49345e-22	0.3494	0.0521	2.009e-11	0.3157	0.0268	3.896e-32	+++
11423	Cer(d16:1/16:0)	Cer(d)	rs35581544	14	64415109	T	C	0.393652	0.0401428	1.97874e-22	0.496	0.0703	1.743e-12	0.4188	0.0349	3.024e-33	+++
11424	Cer(d16:1/16:0)	Cer(d)	rs4902260	14	64416965	G	A	0.301161	0.0311454	6.77565e-22	0.3494	0.0521	2.009e-11	0.3139	0.0267	7.936e-32	---
11425	Cer(d16:1/16:0)	Cer(d)	rs3892109	14	64417617	A	C	0.301219	0.0311438	6.62379e-22	0.3514	0.0521	1.511e-11	0.3144	0.0267	6.015e-32	+++
11426	Cer(d16:1/16:0)	Cer(d)	rs8020538	14	64420413	T	C	0.301509	0.0311358	5.91637e-22	0.3494	0.052	1.916e-11	0.3141	0.0267	6.569e-32	+++
11427	Cer(d16:1/16:0)	Cer(d)	rs10132057	14	64421945	C	T	0.303833	0.0311594	3.11209e-22	0.3494	0.052	1.916e-11	0.3158	0.0267	3.301e-32	---
11428	Cer(d16:1/16:0)	Cer(d)	rs10145672	14	64422328	A	G	0.303836	0.0311595	3.11037e-22	0.3495	0.0521	1.983e-11	0.3159	0.0267	3.416e-32	+++
11429	Cer(d16:1/16:0)	Cer(d)	rs8012022	14	64422503	G	A	0.303838	0.0311595	3.10867e-22	0.3494	0.052	1.916e-11	0.3158	0.0267	3.297e-32	---
11430	Cer(d16:1/16:0)	Cer(d)	rs34939365	14	64423316	A	G	0.303897	0.0311613	3.06977e-22	0.3494	0.052	1.916e-11	0.3159	0.0267	3.252e-32	+++
11431	Cer(d16:1/16:0)	Cer(d)	rs28685013	14	64424634	C	T	0.303851	0.0311598	3.09907e-22	0.3494	0.052	1.916e-11	0.3159	0.0267	3.286e-32	---
11432	Cer(d16:1/16:0)	Cer(d)	rs34753731	14	64430770	A	G	0.39543	0.0400638	1.0649e-22	0.495	0.0701	1.629e-12	0.4199	0.0348	1.447e-33	+++
11433	Cer(d16:1/16:0)	Cer(d)	rs12884607	14	64434288	A	G	0.395308	0.0401208	1.2581e-22	0.495	0.0701	1.629e-12	0.4199	0.0348	1.717e-33	+++
11434	Cer(d16:1/16:0)	Cer(d)	rs12891564	14	64435939	A	G	0.394853	0.0402103	1.73739e-22	0.495	0.0701	1.629e-12	0.4197	0.0349	2.402e-33	+++
11435	Cer(d16:1/16:0)	Cer(d)	rs2357158	14	64436637	G	A	0.302641	0.0312296	5.56909e-22	0.3619	0.0526	5.968e-12	0.3181	0.0269	2.272e-32	---
11436	Cer(d16:1/16:0)	Cer(d)	rs35673985	14	64438487	G	A	0.302568	0.031232	5.73603e-22	0.3619	0.0526	5.968e-12	0.318	0.0269	2.344e-32	---
11437	Cer(d16:1/16:0)	Cer(d)	rs34846154	14	64439927	G	T	0.3951	0.0401407	1.38752e-22	0.495	0.0701	1.629e-12	0.4198	0.0348	1.903e-33	---
11438	Cer(d16:1/16:0)	Cer(d)	rs34902500	14	64440651	T	C	0.394788	0.0402135	1.77849e-22	0.495	0.0701	1.629e-12	0.4196	0.0349	2.461e-33	+++
11439	Cer(d16:1/16:0)	Cer(d)	rs34029894	14	64451665	G	C	0.40602	0.0407564	4.37047e-23	0.4929	0.07	1.857e-12	0.428	0.0352	5.459e-34	---
11440	Cer(d16:1/16:0)	Cer(d)	rs17824172	14	64454154	G	A	0.406348	0.040772	4.1906e-23	0.4929	0.07	1.857e-12	0.4283	0.0352	5.207e-34	---
11441	Cer(d16:1/16:0)	Cer(d)	rs60417638	14	64456413	C	G	0.401421	0.0402777	4.17746e-23	0.4737	0.07	1.276e-11	0.4194	0.0349	2.939e-33	+++
11442	Cer(d16:1/16:0)	Cer(d)	rs3866736	14	64458326	T	A	0.394672	0.0402892	2.19264e-22	0.4737	0.07	1.276e-11	0.4144	0.0349	1.732e-32	---
11443	Cer(d16:1/16:0)	Cer(d)	rs8015210	14	64465351	T	C	0.395574	0.0402583	1.64409e-22	0.4737	0.07	1.276e-11	0.415	0.0349	1.275e-32	+++
11444	Cer(d16:1/16:0)	Cer(d)	rs17824268	14	64467727	C	T	0.395372	0.0403425	2.10589e-22	0.4737	0.07	1.276e-11	0.4149	0.0349	1.644e-32	---
11445	Cer(d16:1/16:0)	Cer(d)	rs17751301	14	64469828	T	C	0.406377	0.0410406	7.9016e-23	0.485	0.0714	1.136e-11	0.4259	0.0356	5.276e-33	+++
11446	Cer(d16:1/16:0)	Cer(d)	rs34215796	14	64470137	A	C	0.395514	0.0403522	2.08334e-22	0.4733	0.07	1.344e-11	0.4149	0.035	1.698e-32	+++
11447	Cer(d16:1/16:0)	Cer(d)	rs7146588	14	64476680	A	T	0.242235	0.0286525	3.79629e-17	0.2664	0.0486	4.22e-08	0.2485	0.0247	7.763e-24	+++
11448	Cer(d16:1/16:0)	Cer(d)	rs17766178	14	64547046	A	G	0.413992	0.0501682	2.01726e-16	0.3927	0.0877	7.486e-06	0.4088	0.0435	6.169e-21	+++
11449	Cer(d16:1/16:0)	Cer(d)	rs35852840	14	64595763	A	C	0.368151	0.0482506	2.87282e-14	0.4173	0.0828	4.644e-07	0.3806	0.0417	6.84e-20	+++
11450	Cer(d16:1/16:0)	Cer(d)	rs12881815	14	64604595	A	G	0.363903	0.0470962	1.3665e-14	0.4173	0.0828	4.644e-07	0.377	0.0409	3.309e-20	+++
11451	Cer(d16:1/16:0)	Cer(d)	rs185649793	14	64724701	G	A	0.337807	0.0740927	5.23692e-06	0.2791	0.1672	0.09506	0.3282	0.0677	1.269e-06	---
11452	Cer(d16:1/16:0)	Cer(d)	rs117042313	14	64769891	G	A	0.340683	0.0683667	6.44384e-07	0.292	0.159	0.06625	0.3331	0.0628	1.136e-07	---
11453	Cer(d16:1/16:0)	Cer(d)	rs12880680	14	64773918	T	A	0.34567	0.0494715	3.25264e-12	0.3966	0.0876	6.034e-06	0.358	0.0431	9.633e-17	---
11454	Cer(d16:1/16:0)	Cer(d)	rs117171778	14	64791631	T	G	0.341376	0.0687099	6.95522e-07	0.2924	0.159	0.06588	0.3337	0.0631	1.221e-07	+++
11455	Cer(d16:1/16:0)	Cer(d)	rs12884767	14	64839007	C	A	0.34091	0.0491137	4.54664e-12	0.4152	0.0879	2.346e-06	0.3586	0.0429	6.159e-17	---
11456	Cer(d16:1/16:0)	Cer(d)	rs3093089	19	16009292	G	A	-0.10128	0.0227228	8.98196e-06	-0.1179	0.0366	0.001282	-0.1059	0.0193	4.131e-08	+++
11457	Cer(d16:1/16:0)	Cer(d)	rs7412	19	45412079	T	C	-0.271448	0.0401925	1.73406e-11	-0.0796	0.0752	0.2898	-0.2289	0.0355	1.077e-10	---
11458	Cer(d16:1/16:0)	Cer(d)	rs6041735	20	12940649	C	T	-0.130603	0.0231464	1.76801e-08	-0.1461	0.0381	0.000127	-0.1348	0.0198	9.632e-12	+++
11459	Cer(d16:1/16:0)	Cer(d)	rs3848744	20	12942649	G	A	-0.134585	0.023068	5.75734e-09	-0.1497	0.0382	8.871e-05	-0.1386	0.0197	2.211e-12	+++
11460	Cer(d16:1/16:0)	Cer(d)	rs3843765	20	12943737	A	G	-0.134401	0.0230143	5.57056e-09	-0.156	0.0383	4.567e-05	-0.1401	0.0197	1.198e-12	---
11461	Cer(d16:1/16:0)	Cer(d)	rs3848745	20	12944067	A	G	-0.13451	0.0230158	5.42881e-09	-0.1546	0.0382	5.262e-05	-0.1399	0.0197	1.317e-12	---
11462	Cer(d16:1/16:0)	Cer(d)	rs3903703	20	12945963	G	A	-0.134333	0.0229978	5.52856e-09	-0.1533	0.0382	6.068e-05	-0.1394	0.0197	1.522e-12	+++
11463	Cer(d16:1/16:0)	Cer(d)	rs4814173	20	12947532	C	G	-0.134266	0.0230019	5.6604e-09	-0.1556	0.0383	4.8e-05	-0.1399	0.0197	1.273e-12	---
11464	Cer(d16:1/16:0)	Cer(d)	rs4813102	20	12947883	T	A	-0.130568	0.0225336	7.31449e-09	-0.1618	0.0366	9.983e-06	-0.1391	0.0192	4.17e-13	+++
11465	Cer(d16:1/16:0)	Cer(d)	rs3848746	20	12950606	G	A	-0.132749	0.0230551	9.04363e-09	-0.1572	0.0383	4.087e-05	-0.1393	0.0198	1.806e-12	+++
11466	Cer(d16:1/16:0)	Cer(d)	rs2327452	20	12952964	C	A	-0.133745	0.023041	6.86453e-09	-0.1585	0.0382	3.341e-05	-0.1403	0.0197	1.133e-12	+++
11467	Cer(d16:1/16:0)	Cer(d)	rs2327451	20	12953934	A	C	-0.133441	0.0229927	6.90523e-09	-0.1603	0.0382	2.751e-05	-0.1406	0.0197	9.704e-13	---
11468	Cer(d16:1/16:0)	Cer(d)	rs4508668	20	12955601	C	T	-0.132728	0.0229839	8.18889e-09	-0.1598	0.0382	2.882e-05	-0.1399	0.0197	1.208e-12	+++
11469	Cer(d16:1/16:0)	Cer(d)	rs438568	20	12958687	G	A	-0.154401	0.0225085	7.84235e-12	-0.1666	0.0372	7.627e-06	-0.1577	0.0193	2.708e-16	+++
11470	Cer(d16:1/16:0)	Cer(d)	rs4814175	20	12959094	T	A	-0.153381	0.0224682	9.86204e-12	-0.1722	0.0372	3.687e-06	-0.1584	0.0192	1.777e-16	+++
11471	Cer(d16:1/16:0)	Cer(d)	rs4814176	20	12959398	C	T	-0.153392	0.022468	9.82609e-12	-0.1722	0.0372	3.687e-06	-0.1584	0.0192	1.771e-16	+++
11472	Cer(d16:1/16:0)	Cer(d)	rs1321940	20	12959885	G	A	-0.153885	0.0224686	8.44692e-12	-0.1666	0.0372	7.71e-06	-0.1573	0.0192	2.959e-16	+++
11473	Cer(d16:1/16:0)	Cer(d)	rs364585	20	12962718	G	A	-0.154327	0.0224425	6.9737e-12	-0.1655	0.0372	8.577e-06	-0.1573	0.0192	2.679e-16	+++
11474	Cer(d16:1/16:0)	Cer(d)	rs3848750	20	12965105	T	A	-0.106684	0.0237571	7.28825e-06	-0.1279	0.0378	0.0007227	-0.1127	0.0201	2.132e-08	+++
11475	Cer(d16:1/16:0)	Cer(d)	rs168622	20	12966089	G	T	-0.15523	0.0224367	5.20446e-12	-0.1655	0.0372	8.577e-06	-0.158	0.0192	1.986e-16	+++
11476	Cer(d16:1/16:0)	Cer(d)	rs680379	20	12969400	G	A	-0.156838	0.0223965	2.88374e-12	-0.1622	0.0371	1.228e-05	-0.1583	0.0192	1.521e-16	+++
11477	Cer(d16:1/16:0)	Cer(d)	rs686548	20	12973521	T	A	-0.157076	0.0224261	2.86529e-12	-0.1591	0.0371	1.789e-05	-0.1576	0.0192	2.153e-16	+++
11478	Cer(d16:1/16:0)	Cer(d)	rs608994	20	12980885	A	G	-0.112361	0.0234266	1.66858e-06	-0.1222	0.0384	0.001467	-0.115	0.02	8.862e-09	---
11479	Cer(d16:1/18:0)	Cer(d)	rs71628253	1	177766658	A	G	0.457854	0.0886291	2.48814e-07	0.0111	0.1434	0.9386	0.3343	0.0754	9.223e-06	+-+
11480	Cer(d16:1/18:0)	Cer(d)	rs12759961	1	177794283	C	T	0.463112	0.0914494	4.25451e-07	-0.0064	0.1433	0.9645	0.3273	0.0771	2.183e-05	-+-
11481	Cer(d16:1/18:0)	Cer(d)	rs2555440	2	64484638	A	C	-	-	-	0.2001	0.0367	4.826e-08	0.2001	0.0367	4.826e-08	?++
11482	Cer(d16:1/18:0)	Cer(d)	rs4149056	12	21331549	C	T	-0.175894	0.0310418	1.53555e-08	-0.1547	0.0486	0.001462	-0.1698	0.0262	8.681e-11	+++
11483	Cer(d16:1/18:0)	Cer(d)	rs73079476	12	21343833	C	A	-0.174296	0.0310397	2.06391e-08	-0.1459	0.0488	0.002805	-0.1661	0.0262	2.27e-10	+++
11484	Cer(d16:1/18:0)	Cer(d)	rs67981690	12	21343886	G	A	-0.172321	0.0331564	2.09995e-07	-0.1361	0.0529	0.01008	-0.1621	0.0281	7.921e-09	+++
11485	Cer(d16:1/18:0)	Cer(d)	rs1871395	12	21352315	G	A	-0.176736	0.0309684	1.21276e-08	-0.1242	0.0484	0.01035	-0.1615	0.0261	6.043e-10	+++
11486	Cer(d16:1/18:0)	Cer(d)	rs12317268	12	21352541	G	A	-0.176736	0.0309684	1.21276e-08	-0.1242	0.0484	0.01035	-0.1615	0.0261	6.043e-10	+++
11487	Cer(d16:1/18:0)	Cer(d)	rs4149067	12	21353911	G	C	-0.140273	0.0283668	7.84481e-07	-0.1387	0.0453	0.00222	-0.1398	0.024	6.077e-09	+++
11488	Cer(d16:1/18:0)	Cer(d)	rs58310495	12	21357711	T	C	-0.176799	0.0310197	1.26683e-08	-0.1235	0.0484	0.01077	-0.1613	0.0261	6.617e-10	---
11489	Cer(d16:1/18:0)	Cer(d)	rs56165099	12	21357731	T	C	-0.140436	0.0283975	7.82612e-07	-0.1377	0.0453	0.002393	-0.1397	0.0241	6.513e-09	---
11490	Cer(d16:1/18:0)	Cer(d)	rs55695203	12	21357753	C	G	-0.176782	0.0310217	1.2735e-08	-0.1235	0.0484	0.01077	-0.1613	0.0261	6.65e-10	---
11491	Cer(d16:1/18:0)	Cer(d)	rs73063122	12	21361213	C	A	-0.154109	0.0299995	2.88684e-07	-0.1147	0.0478	0.01628	-0.143	0.0254	1.823e-08	+++
11492	Cer(d16:1/18:0)	Cer(d)	rs12318075	12	21361587	G	T	-0.153969	0.0299958	2.94902e-07	-0.1147	0.0478	0.01628	-0.1429	0.0254	1.859e-08	+++
11493	Cer(d16:1/18:0)	Cer(d)	rs58258204	12	21368015	T	C	-0.152873	0.0299305	3.37312e-07	-0.1123	0.0477	0.01852	-0.1414	0.0254	2.432e-08	---
11494	Cer(d16:1/18:0)	Cer(d)	rs4363657	12	21368722	C	T	-0.152652	0.0299195	3.47263e-07	-0.1123	0.0477	0.01852	-0.1413	0.0253	2.497e-08	+++
11495	Cer(d16:1/18:0)	Cer(d)	rs2900478	12	21368797	A	T	-0.153917	0.0299416	2.83525e-07	-0.1292	0.0481	0.007181	-0.147	0.0254	7.269e-09	---
11496	Cer(d16:1/18:0)	Cer(d)	rs4149080	12	21377559	C	G	-0.152118	0.0299337	3.86196e-07	-0.1123	0.0477	0.01852	-0.1409	0.0254	2.758e-08	---
11497	Cer(d16:1/18:0)	Cer(d)	rs4149081	12	21378021	A	G	-0.152118	0.0299337	3.86129e-07	-0.1187	0.0476	0.01273	-0.1426	0.0253	1.82e-08	---
11498	Cer(d16:1/18:0)	Cer(d)	rs58487503	12	21379980	A	G	-0.151861	0.0299076	3.94751e-07	-0.1123	0.0477	0.01852	-0.1407	0.0253	2.809e-08	---
11499	Cer(d16:1/18:0)	Cer(d)	rs4149083	12	21380630	T	A	-0.153217	0.0299363	3.19236e-07	-0.1292	0.0481	0.007181	-0.1465	0.0254	8.139e-09	+++
11500	Cer(d16:1/18:0)	Cer(d)	rs12369359	12	21381191	G	T	-0.150648	0.0298977	4.834e-07	-0.1123	0.0477	0.01852	-0.1398	0.0253	3.388e-08	+++
11501	Cer(d16:1/18:0)	Cer(d)	rs11045879	12	21382619	C	T	-0.15179	0.029916	4.02636e-07	-0.1123	0.0477	0.01852	-0.1406	0.0253	2.863e-08	+++
11502	Cer(d16:1/18:0)	Cer(d)	rs11045883	12	21383516	A	G	-0.150149	0.0299345	5.4438e-07	-0.1133	0.0477	0.01764	-0.1397	0.0254	3.585e-08	---
11503	Cer(d16:1/18:0)	Cer(d)	rs7969341	12	21385604	G	A	-0.149455	0.0299558	6.24896e-07	-0.1151	0.0477	0.01579	-0.1398	0.0254	3.613e-08	+++
11504	Cer(d16:1/18:0)	Cer(d)	rs11045885	12	21386018	G	A	-0.149312	0.0299577	6.41599e-07	-0.1151	0.0477	0.01579	-0.1396	0.0254	3.704e-08	+++
11505	Cer(d16:1/18:0)	Cer(d)	rs75771848	14	64070551	T	G	0.285243	0.0584884	1.10885e-06	0.2655	0.1073	0.01331	0.2807	0.0514	4.582e-08	+++
11506	Cer(d16:1/18:0)	Cer(d)	rs76967908	14	64070556	T	A	0.284865	0.058477	1.1401e-06	0.2655	0.1073	0.01331	0.2804	0.0513	4.709e-08	---
11507	Cer(d16:1/18:0)	Cer(d)	rs12883677	14	64094523	T	C	0.309713	0.057085	6.06268e-08	0.3439	0.1078	0.001423	0.3172	0.0505	3.226e-10	+++
11508	Cer(d16:1/18:0)	Cer(d)	rs10498510	14	64106998	C	G	0.30754	0.0571901	7.90777e-08	0.3258	0.1046	0.001849	0.3117	0.0502	5.234e-10	+++
11509	Cer(d16:1/18:0)	Cer(d)	rs12878926	14	64109021	G	T	0.296617	0.056974	2.00517e-07	0.3136	0.1047	0.002733	0.3005	0.05	1.912e-09	---
11510	Cer(d16:1/18:0)	Cer(d)	rs12891302	14	64208485	T	C	0.337986	0.0571055	3.47195e-09	0.4095	0.0984	3.165e-05	0.356	0.0494	5.69e-13	+++
11511	Cer(d16:1/18:0)	Cer(d)	rs12889934	14	64213679	A	C	0.290544	0.0535407	6.08123e-08	0.371	0.0923	5.854e-05	0.3108	0.0463	1.941e-11	+++
11512	Cer(d16:1/18:0)	Cer(d)	rs36057372	14	64219919	G	T	0.339372	0.0572574	3.30449e-09	0.3668	0.0883	3.249e-05	0.3475	0.048	4.693e-13	---
11513	Cer(d16:1/18:0)	Cer(d)	rs113953677	14	64221661	G	C	0.232607	0.0493574	2.50161e-06	0.2441	0.0766	0.001441	0.236	0.0415	1.29e-08	---
11514	Cer(d16:1/18:0)	Cer(d)	rs113973020	14	64225537	C	T	0.259549	0.0487772	1.07583e-07	0.2172	0.0755	0.004022	0.2471	0.041	1.635e-09	---
11515	Cer(d16:1/18:0)	Cer(d)	rs139653795	14	64227555	A	G	0.432701	0.0908162	1.94145e-06	0.2289	0.1619	0.1573	0.3839	0.0792	1.252e-06	+++
11516	Cer(d16:1/18:0)	Cer(d)	rs12879147	14	64227596	A	G	0.321297	0.0335878	1.88959e-21	0.3168	0.0562	1.696e-08	0.3201	0.0288	1.189e-28	+++
11517	Cer(d16:1/18:0)	Cer(d)	rs1958413	14	64228627	G	C	-0.155213	0.0232704	2.83177e-11	-0.1631	0.0495	0.0009786	-0.1566	0.0211	1.016e-13	+?+
11518	Cer(d16:1/18:0)	Cer(d)	rs57159332	14	64229322	T	C	-	-	-	-0.3131	0.0529	3.306e-09	-0.3131	0.0529	3.306e-09	?--
11519	Cer(d16:1/18:0)	Cer(d)	rs138204490	14	64230066	C	T	0.434871	0.090851	1.74117e-06	0.2262	0.1614	0.1611	0.3846	0.0792	1.182e-06	---
11520	Cer(d16:1/18:0)	Cer(d)	rs4902242	14	64230089	C	T	0.319853	0.0334456	1.93631e-21	0.3188	0.0557	1.058e-08	0.3196	0.0287	7.66e-29	---
11521	Cer(d16:1/18:0)	Cer(d)	rs11622195	14	64230195	G	A	-0.157396	0.0231597	1.19968e-11	-0.0922	0.0382	0.01568	-0.1398	0.0198	1.625e-12	+-+
11522	Cer(d16:1/18:0)	Cer(d)	rs7160525	14	64232220	A	G	0.37602	0.0293665	6.83577e-37	0.3249	0.0496	5.807e-11	0.3628	0.0253	9.986e-47	+++
11523	Cer(d16:1/18:0)	Cer(d)	rs17101394	14	64232386	A	G	0.379736	0.0293197	1.0788e-37	0.3269	0.0503	8.05e-11	0.3663	0.0253	2.088e-47	+++
11524	Cer(d16:1/18:0)	Cer(d)	rs8008068	14	64233717	G	A	0.37828	0.029284	1.6489e-37	0.3216	0.0496	8.964e-11	0.3636	0.0252	3.877e-47	---
11525	Cer(d16:1/18:0)	Cer(d)	rs8008070	14	64233720	T	A	0.378279	0.029288	1.68808e-37	0.3176	0.0496	1.479e-10	0.3626	0.0252	6.973e-47	---
11526	Cer(d16:1/18:0)	Cer(d)	rs8012828	14	64233980	T	C	0.37965	0.0293034	1.02266e-37	0.3166	0.0503	3.112e-10	0.3637	0.0253	8.893e-47	+++
11527	Cer(d16:1/18:0)	Cer(d)	rs34609767	14	64234034	G	T	0.377686	0.0292439	1.70646e-37	0.3182	0.0496	1.399e-10	0.3623	0.0252	6.539e-47	---
11528	Cer(d16:1/18:0)	Cer(d)	rs4902243	14	64234243	G	A	0.378933	0.0292527	1.04857e-37	0.3171	0.0503	2.948e-10	0.3633	0.0253	8.465e-47	---
11529	Cer(d16:1/18:0)	Cer(d)	rs147822428	14	64234700	A	G	0.431636	0.0578487	1.01078e-13	0.254	0.1011	0.01199	0.3878	0.0502	1.127e-14	+++
11530	Cer(d16:1/18:0)	Cer(d)	rs7157785	14	64235556	T	G	0.377828	0.0292057	1.2971e-37	0.3184	0.049	7.868e-11	0.3622	0.0251	2.826e-47	+++
11531	Cer(d16:1/18:0)	Cer(d)	rs34817779	14	64236003	T	C	0.377707	0.0292087	1.39024e-37	0.3171	0.0489	9.101e-11	0.3618	0.0251	3.576e-47	+++
11532	Cer(d16:1/18:0)	Cer(d)	rs35372182	14	64236157	G	A	0.377754	0.0292089	1.36344e-37	0.3211	0.049	5.504e-11	0.3629	0.0251	1.993e-47	---
11533	Cer(d16:1/18:0)	Cer(d)	rs12880341	14	64236191	T	C	-	-	-	-0.3171	0.0489	9.101e-11	-0.3171	0.0489	9.101e-11	?--
11534	Cer(d16:1/18:0)	Cer(d)	rs11846741	14	64238580	G	A	0.368328	0.0400803	6.03291e-20	0.3221	0.0703	4.552e-06	0.357	0.0348	1.137e-24	---
11535	Cer(d16:1/18:0)	Cer(d)	rs12897637	14	64239351	C	T	0.379193	0.0292477	9.14522e-38	0.3139	0.0498	2.93e-10	0.3624	0.0252	7.849e-47	---
11536	Cer(d16:1/18:0)	Cer(d)	rs12878001	14	64239629	G	T	0.37765	0.0292291	1.59679e-37	0.3144	0.0491	1.553e-10	0.3611	0.0251	7.311e-47	---
11537	Cer(d16:1/18:0)	Cer(d)	rs12891651	14	64239959	A	C	0.331469	0.0327986	9.61764e-24	0.3178	0.056	1.419e-08	0.328	0.0283	4.813e-31	+++
11538	Cer(d16:1/18:0)	Cer(d)	rs12891520	14	64239982	G	A	0.362869	0.0397588	1.06494e-19	0.3271	0.0701	3.124e-06	0.3542	0.0346	1.325e-24	---
11539	Cer(d16:1/18:0)	Cer(d)	rs149096129	14	64240011	A	G	0.430114	0.0578454	1.22369e-13	0.2339	0.0997	0.01897	0.3807	0.05	2.768e-14	+++
11540	Cer(d16:1/18:0)	Cer(d)	rs79663590	14	64240676	G	A	0.300556	0.0384835	6.94719e-15	0.201	0.0625	0.001308	0.2732	0.0328	7.68e-17	---
11541	Cer(d16:1/18:0)	Cer(d)	rs113188193	14	64240903	C	T	0.279597	0.0412341	1.33645e-11	0.1713	0.0647	0.008138	0.2483	0.0348	9.292e-13	---
11542	Cer(d16:1/18:0)	Cer(d)	rs12897659	14	64241317	G	A	0.359535	0.040377	7.86285e-19	0.3159	0.071	8.522e-06	0.3489	0.0351	2.765e-23	---
11543	Cer(d16:1/18:0)	Cer(d)	rs142969393	14	64241684	G	A	0.436815	0.0699788	4.66477e-10	0.1956	0.1136	0.08502	0.3704	0.0596	5.042e-10	---
11544	Cer(d16:1/18:0)	Cer(d)	rs4902244	14	64241914	G	A	0.348853	0.0298612	4.51291e-31	0.2539	0.0503	4.521e-07	0.3241	0.0257	1.606e-36	---
11545	Cer(d16:1/18:0)	Cer(d)	rs116982134	14	64242855	C	T	0.436684	0.069983	4.73164e-10	0.1956	0.1136	0.08502	0.3703	0.0596	5.106e-10	---
11546	Cer(d16:1/18:0)	Cer(d)	rs12880477	14	64245433	A	C	0.278666	0.0412089	1.51652e-11	0.1601	0.0643	0.01287	0.2442	0.0347	1.978e-12	+++
11547	Cer(d16:1/18:0)	Cer(d)	rs35028833	14	64245496	A	G	0.359461	0.0403449	7.50301e-19	0.3087	0.0713	1.475e-05	0.3472	0.0351	4.701e-23	+++
11548	Cer(d16:1/18:0)	Cer(d)	rs11848860	14	64245938	A	G	0.436314	0.0699917	4.91681e-10	0.208	0.1142	0.06863	0.374	0.0597	3.691e-10	+++
11549	Cer(d16:1/18:0)	Cer(d)	rs146236048	14	64246248	C	T	0.402671	0.0681423	3.65334e-09	0.2221	0.1103	0.04407	0.3528	0.058	1.16e-09	---
11550	Cer(d16:1/18:0)	Cer(d)	rs2356994	14	64246329	A	T	0.269783	0.0408396	4.35962e-11	0.1704	0.0639	0.00764	0.2409	0.0344	2.513e-12	+++
11551	Cer(d16:1/18:0)	Cer(d)	rs8003797	14	64248549	C	T	0.269799	0.0408289	4.29835e-11	0.1771	0.064	0.005697	0.243	0.0344	1.686e-12	---
11552	Cer(d16:1/18:0)	Cer(d)	rs34300343	14	64248794	C	T	0.357566	0.0403141	1.0683e-18	0.3087	0.0713	1.475e-05	0.3457	0.0351	6.651e-23	---
11553	Cer(d16:1/18:0)	Cer(d)	rs35635100	14	64248929	T	C	0.270148	0.0408657	4.22415e-11	0.1771	0.064	0.005697	0.2432	0.0344	1.666e-12	+++
11554	Cer(d16:1/18:0)	Cer(d)	rs34160018	14	64252626	T	C	0.277252	0.0372234	1.14136e-13	0.2347	0.0641	0.0002495	0.2665	0.0322	1.229e-16	+-+
11555	Cer(d16:1/18:0)	Cer(d)	rs1158632	14	64254462	C	T	0.35705	0.0402704	1.09813e-18	0.3008	0.0707	2.061e-05	0.3433	0.035	1.004e-22	---
11556	Cer(d16:1/18:0)	Cer(d)	rs141720811	14	64254522	T	C	0.409813	0.0687623	2.68995e-09	0.2057	0.1129	0.06841	0.3546	0.0587	1.562e-09	+++
11557	Cer(d16:1/18:0)	Cer(d)	rs114540020	14	64255411	G	A	0.428788	0.0698568	8.97526e-10	0.2057	0.1129	0.06841	0.367	0.0594	6.478e-10	---
11558	Cer(d16:1/18:0)	Cer(d)	rs35777119	14	64259092	T	C	0.277069	0.0372037	1.14719e-13	0.2295	0.0636	0.000311	0.2649	0.0321	1.595e-16	+-+
11559	Cer(d16:1/18:0)	Cer(d)	rs35591408	14	64261038	A	G	0.356239	0.0401962	1.13477e-18	0.3008	0.0707	2.061e-05	0.3427	0.0349	1.032e-22	+++
11560	Cer(d16:1/18:0)	Cer(d)	rs5012497	14	64261145	C	T	0.276169	0.0371232	1.22066e-13	0.2295	0.0636	0.000311	0.2643	0.0321	1.682e-16	-+-
11561	Cer(d16:1/18:0)	Cer(d)	rs5012496	14	64261185	A	G	0.276927	0.0371777	1.13509e-13	0.2295	0.0636	0.000311	0.2649	0.0321	1.577e-16	+-+
11562	Cer(d16:1/18:0)	Cer(d)	rs115005660	14	64264458	T	C	0.420153	0.0696178	1.69892e-09	0.2053	0.1129	0.069	0.361	0.0593	1.119e-09	+++
11563	Cer(d16:1/18:0)	Cer(d)	rs4027515	14	64264504	G	A	0.355419	0.0401633	1.27393e-18	0.3008	0.0707	2.061e-05	0.3421	0.0349	1.154e-22	---
11564	Cer(d16:1/18:0)	Cer(d)	rs34516595	14	64267868	C	G	0.276658	0.0370473	9.87166e-14	0.2301	0.0633	0.0002775	0.2648	0.032	1.218e-16	+++
11565	Cer(d16:1/18:0)	Cer(d)	rs12590203	14	64268094	A	T	0.356897	0.0400884	8.00075e-19	0.3012	0.0702	1.786e-05	0.3432	0.0348	6.298e-23	+++
11566	Cer(d16:1/18:0)	Cer(d)	rs12892514	14	64268685	A	T	0.356992	0.0401172	8.25116e-19	0.3006	0.0702	1.839e-05	0.3431	0.0348	6.765e-23	+++
11567	Cer(d16:1/18:0)	Cer(d)	rs116931617	14	64274105	C	G	0.419857	0.0695897	1.718e-09	0.2057	0.1129	0.06841	0.3609	0.0592	1.115e-09	+++
11568	Cer(d16:1/18:0)	Cer(d)	rs12880483	14	64275570	G	A	0.354186	0.0400428	1.31962e-18	0.3006	0.0702	1.839e-05	0.341	0.0348	1.067e-22	---
11569	Cer(d16:1/18:0)	Cer(d)	rs143928911	14	64277475	G	A	0.426225	0.0698009	1.09405e-09	0.2038	0.1126	0.07031	0.3645	0.0593	8.062e-10	---
11570	Cer(d16:1/18:0)	Cer(d)	rs35127249	14	64277755	A	G	0.355232	0.0400445	1.05365e-18	0.3006	0.0702	1.839e-05	0.3418	0.0348	8.551e-23	+++
11571	Cer(d16:1/18:0)	Cer(d)	rs12892672	14	64277954	A	C	0.355679	0.0400395	9.454e-19	0.3006	0.0702	1.839e-05	0.3421	0.0348	7.689e-23	+++
11572	Cer(d16:1/18:0)	Cer(d)	rs12890345	14	64280206	G	A	0.353845	0.0400379	1.40906e-18	0.3006	0.0702	1.839e-05	0.3408	0.0348	1.138e-22	---
11573	Cer(d16:1/18:0)	Cer(d)	rs114161428	14	64281021	G	A	0.356576	0.0400363	7.72008e-19	0.3006	0.0702	1.839e-05	0.3428	0.0348	6.296e-23	---
11574	Cer(d16:1/18:0)	Cer(d)	rs142689528	14	64281816	G	A	0.419429	0.0695696	1.76512e-09	0.2057	0.1129	0.06841	0.3606	0.0592	1.14e-09	---
11575	Cer(d16:1/18:0)	Cer(d)	rs117834181	14	64285718	G	A	0.355591	0.0400492	9.82504e-19	0.3006	0.0702	1.839e-05	0.3421	0.0348	7.989e-23	---
11576	Cer(d16:1/18:0)	Cer(d)	rs77115255	14	64287430	G	A	0.419143	0.0695492	1.7905e-09	0.2053	0.1129	0.069	0.3603	0.0592	1.165e-09	---
11577	Cer(d16:1/18:0)	Cer(d)	rs8007407	14	64289629	A	G	0.425133	0.06976	1.17918e-09	0.2057	0.1129	0.06841	0.3645	0.0593	8.146e-10	+++
11578	Cer(d16:1/18:0)	Cer(d)	rs141002745	14	64289988	T	C	0.418927	0.0695404	1.81666e-09	0.2053	0.1129	0.069	0.3602	0.0592	1.179e-09	+++
11579	Cer(d16:1/18:0)	Cer(d)	rs35033077	14	64290416	T	C	0.27773	0.0370524	7.98505e-14	0.2301	0.0633	0.0002775	0.2656	0.032	9.953e-17	+++
11580	Cer(d16:1/18:0)	Cer(d)	rs12879374	14	64290931	C	T	0.355386	0.04005	1.02944e-18	0.3006	0.0702	1.839e-05	0.3419	0.0348	8.364e-23	---
11581	Cer(d16:1/18:0)	Cer(d)	rs8008527	14	64291631	T	C	0.277682	0.0370534	8.07446e-14	0.2301	0.0633	0.0002775	0.2655	0.032	1.006e-16	+++
11582	Cer(d16:1/18:0)	Cer(d)	rs4902245	14	64294199	T	C	0.355381	0.0400532	1.03692e-18	0.3009	0.0702	1.816e-05	0.342	0.0348	8.299e-23	+++
11583	Cer(d16:1/18:0)	Cer(d)	rs12891915	14	64296539	A	G	0.355225	0.0400634	1.09501e-18	0.299	0.0708	2.421e-05	0.3416	0.0349	1.17e-22	+++
11584	Cer(d16:1/18:0)	Cer(d)	rs146819908	14	64297720	A	G	0.424458	0.0697139	1.22126e-09	0.2068	0.1129	0.06696	0.3644	0.0593	8.102e-10	+++
11585	Cer(d16:1/18:0)	Cer(d)	rs7144308	14	64298039	T	C	0.277422	0.0370549	8.5326e-14	0.2279	0.0638	0.0003519	0.2649	0.032	1.354e-16	+-+
11586	Cer(d16:1/18:0)	Cer(d)	rs117393850	14	64299069	A	G	0.42429	0.0697091	1.23646e-09	0.2068	0.1129	0.06696	0.3643	0.0593	8.186e-10	+++
11587	Cer(d16:1/18:0)	Cer(d)	rs117152834	14	64300828	T	C	0.424132	0.0696999	1.24766e-09	0.2068	0.1129	0.06696	0.3641	0.0593	8.245e-10	+++
11588	Cer(d16:1/18:0)	Cer(d)	rs149449980	14	64301005	T	C	0.424104	0.0696983	1.24972e-09	0.2068	0.1129	0.06696	0.3641	0.0593	8.256e-10	+++
11589	Cer(d16:1/18:0)	Cer(d)	rs34451919	14	64301039	A	C	0.277277	0.0370549	8.78605e-14	0.2279	0.0638	0.0003519	0.2648	0.032	1.393e-16	+-+
11590	Cer(d16:1/18:0)	Cer(d)	rs148202809	14	64301111	T	C	0.423816	0.0696733	1.2649e-09	0.2068	0.1129	0.06696	0.364	0.0593	8.329e-10	+++
11591	Cer(d16:1/18:0)	Cer(d)	rs117590177	14	64301798	T	C	0.345697	0.0611557	1.68837e-08	0.2787	0.1738	0.1087	0.3383	0.0577	4.5e-09	+?+
11592	Cer(d16:1/18:0)	Cer(d)	rs144465871	14	64302825	A	G	0.423969	0.0696901	1.25926e-09	0.2068	0.1129	0.06696	0.364	0.0593	8.306e-10	+++
11593	Cer(d16:1/18:0)	Cer(d)	rs35984502	14	64303058	C	T	0.355081	0.0400532	1.10808e-18	0.299	0.0708	2.421e-05	0.3415	0.0349	1.183e-22	---
11594	Cer(d16:1/18:0)	Cer(d)	rs12588955	14	64303754	G	A	0.27634	0.0369983	9.77011e-14	0.2279	0.0638	0.0003519	0.2641	0.032	1.534e-16	-+-
11595	Cer(d16:1/18:0)	Cer(d)	rs117030110	14	64303835	G	A	0.42381	0.0696857	1.27414e-09	0.2068	0.1129	0.06696	0.3639	0.0593	8.389e-10	---
11596	Cer(d16:1/18:0)	Cer(d)	rs34328391	14	64303889	A	G	0.355032	0.0400547	1.12329e-18	0.299	0.0708	2.421e-05	0.3415	0.0349	1.199e-22	+++
11597	Cer(d16:1/18:0)	Cer(d)	rs75958579	14	64306334	A	G	0.423529	0.0696632	1.29047e-09	0.1774	0.1227	0.1483	0.3635	0.0606	1.965e-09	+++
11598	Cer(d16:1/18:0)	Cer(d)	rs12878348	14	64306714	T	C	0.354897	0.0400517	1.15054e-18	0.299	0.0708	2.421e-05	0.3414	0.0349	1.227e-22	+++
11599	Cer(d16:1/18:0)	Cer(d)	rs145218204	14	64307928	T	C	0.423408	0.069655	1.29871e-09	0.2068	0.1129	0.06696	0.3637	0.0593	8.511e-10	+++
11600	Cer(d16:1/18:0)	Cer(d)	rs58571250	14	64310983	A	G	0.274692	0.0370238	1.41331e-13	0.2279	0.0638	0.0003519	0.2629	0.032	2.2e-16	+-+
11601	Cer(d16:1/18:0)	Cer(d)	rs139278298	14	64311814	A	T	0.422572	0.0696047	1.36125e-09	0.2068	0.1129	0.06696	0.3631	0.0592	8.835e-10	+++
11602	Cer(d16:1/18:0)	Cer(d)	rs117850402	14	64312497	T	C	0.422895	0.0696281	1.3396e-09	0.2278	0.1098	0.03798	0.3669	0.0588	4.362e-10	+++
11603	Cer(d16:1/18:0)	Cer(d)	rs138410811	14	64316180	C	T	0.422546	0.0696034	1.36349e-09	0.2068	0.1129	0.06696	0.3631	0.0592	8.847e-10	---
11604	Cer(d16:1/18:0)	Cer(d)	rs67289344	14	64316780	T	C	0.274381	0.0370201	1.49614e-13	0.2276	0.0636	0.000347	0.2626	0.032	2.299e-16	+-+
11605	Cer(d16:1/18:0)	Cer(d)	rs34556545	14	64316857	T	C	0.354005	0.0399834	1.22626e-18	0.2985	0.0706	2.383e-05	0.3405	0.0348	1.285e-22	+++
11606	Cer(d16:1/18:0)	Cer(d)	rs35302448	14	64318294	G	C	0.274325	0.0370191	1.5109e-13	0.2276	0.0636	0.000347	0.2625	0.032	2.321e-16	-+-
11607	Cer(d16:1/18:0)	Cer(d)	rs143315154	14	64319689	T	C	0.422961	0.0695882	1.30353e-09	0.2068	0.1129	0.06696	0.3634	0.0592	8.5e-10	+++
11608	Cer(d16:1/18:0)	Cer(d)	rs35168922	14	64322064	G	A	0.27343	0.036961	1.66202e-13	0.2276	0.0636	0.000347	0.2619	0.032	2.531e-16	-+-
11609	Cer(d16:1/18:0)	Cer(d)	rs71416319	14	64322795	T	C	0.354106	0.0400367	1.32979e-18	0.2985	0.0706	2.383e-05	0.3406	0.0348	1.397e-22	+++
11610	Cer(d16:1/18:0)	Cer(d)	rs7401191	14	64325281	T	C	0.27403	0.0370134	1.58976e-13	0.2276	0.0636	0.000347	0.2623	0.032	2.437e-16	+-+
11611	Cer(d16:1/18:0)	Cer(d)	rs118024635	14	64326975	A	C	0.422462	0.0696012	1.37205e-09	0.2068	0.1129	0.06696	0.3631	0.0592	8.894e-10	+++
11612	Cer(d16:1/18:0)	Cer(d)	rs144245540	14	64332488	G	A	0.422435	0.0696053	1.37852e-09	0.2068	0.1129	0.06696	0.363	0.0592	8.933e-10	---
11613	Cer(d16:1/18:0)	Cer(d)	rs4899120	14	64335447	T	C	0.274327	0.0369947	1.45881e-13	0.228	0.0637	0.0003458	0.2626	0.032	2.222e-16	+-+
11614	Cer(d16:1/18:0)	Cer(d)	rs12878037	14	64336630	G	C	0.354496	0.0400256	1.19677e-18	0.2985	0.0706	2.383e-05	0.3409	0.0348	1.257e-22	---
11615	Cer(d16:1/18:0)	Cer(d)	rs149809141	14	64339365	A	G	0.422437	0.0696072	1.37957e-09	0.2068	0.1129	0.06696	0.363	0.0592	8.94e-10	+++
11616	Cer(d16:1/18:0)	Cer(d)	rs79864379	14	64339767	C	G	0.422415	0.0696071	1.38217e-09	0.2068	0.1129	0.06696	0.363	0.0592	8.954e-10	+++
11617	Cer(d16:1/18:0)	Cer(d)	rs4902250	14	64343703	T	C	0.322534	0.0333616	6.77379e-22	0.2331	0.0564	3.545e-05	0.2993	0.0287	1.884e-25	+++
11618	Cer(d16:1/18:0)	Cer(d)	rs4459477	14	64346190	T	C	0.320802	0.0332899	9.14495e-22	0.2331	0.0564	3.545e-05	0.2981	0.0287	2.466e-25	+++
11619	Cer(d16:1/18:0)	Cer(d)	rs149407640	14	64347782	T	G	0.357986	0.0620507	8.53397e-09	0.1709	0.1569	0.276	0.3327	0.0577	8.136e-09	+-+
11620	Cer(d16:1/18:0)	Cer(d)	rs75115057	14	64347883	A	G	0.354165	0.0400177	1.2694e-18	0.2985	0.0706	2.383e-05	0.3406	0.0348	1.329e-22	+++
11621	Cer(d16:1/18:0)	Cer(d)	rs66684280	14	64349595	T	G	0.320114	0.033321	1.21129e-21	0.2331	0.0564	3.545e-05	0.2976	0.0287	3.241e-25	+++
11622	Cer(d16:1/18:0)	Cer(d)	rs8023195	14	64350775	C	G	0.318632	0.0333863	2.20771e-21	0.2439	0.0568	1.762e-05	0.2994	0.0288	2.395e-25	+++
11623	Cer(d16:1/18:0)	Cer(d)	rs12882429	14	64351059	A	G	0.352921	0.0400136	1.65525e-18	0.2985	0.0706	2.383e-05	0.3397	0.0348	1.722e-22	+++
11624	Cer(d16:1/18:0)	Cer(d)	rs34561759	14	64351684	A	G	0.320221	0.0333126	1.14885e-21	0.2322	0.0564	3.802e-05	0.2974	0.0287	3.349e-25	+++
11625	Cer(d16:1/18:0)	Cer(d)	rs35009554	14	64356705	C	T	0.350866	0.0400303	2.67475e-18	0.3014	0.0703	1.833e-05	0.3388	0.0348	2.099e-22	---
11626	Cer(d16:1/18:0)	Cer(d)	rs12881942	14	64358206	T	C	0.349592	0.0399228	2.87773e-18	0.3014	0.0703	1.833e-05	0.3379	0.0347	2.238e-22	+++
11627	Cer(d16:1/18:0)	Cer(d)	rs12588807	14	64363070	G	C	0.347757	0.0399861	4.84172e-18	0.3014	0.0703	1.833e-05	0.3364	0.0348	3.739e-22	---
11628	Cer(d16:1/18:0)	Cer(d)	rs11158519	14	64364585	A	G	0.306984	0.0319718	1.33107e-21	0.2503	0.0542	3.875e-06	0.2924	0.0275	2.501e-26	+++
11629	Cer(d16:1/18:0)	Cer(d)	rs11845761	14	64372998	G	C	0.346216	0.0399362	6.15599e-18	0.3047	0.0704	1.485e-05	0.3361	0.0347	3.768e-22	---
11630	Cer(d16:1/18:0)	Cer(d)	rs11158520	14	64376764	C	T	0.345131	0.0398362	6.4531e-18	0.3031	0.0702	1.575e-05	0.3349	0.0346	4.198e-22	---
11631	Cer(d16:1/18:0)	Cer(d)	rs12589453	14	64376864	A	G	0.357018	0.0405001	1.7179e-18	0.3079	0.0703	1.197e-05	0.3448	0.0351	8.876e-23	+++
11632	Cer(d16:1/18:0)	Cer(d)	rs11850711	14	64377908	G	A	0.345124	0.0398417	6.53157e-18	0.2958	0.0698	2.228e-05	0.333	0.0346	6.26e-22	---
11633	Cer(d16:1/18:0)	Cer(d)	rs6573539	14	64379476	T	C	0.344115	0.0397158	6.43916e-18	0.2885	0.0697	3.482e-05	0.3305	0.0345	9.952e-22	+++
11634	Cer(d16:1/18:0)	Cer(d)	rs12888489	14	64380081	A	C	0.345426	0.0398662	6.42785e-18	0.3064	0.0701	1.223e-05	0.3359	0.0346	3.206e-22	+++
11635	Cer(d16:1/18:0)	Cer(d)	rs12888712	14	64380275	G	A	0.345353	0.0398695	6.57089e-18	0.309	0.0702	1.077e-05	0.3365	0.0347	2.853e-22	---
11636	Cer(d16:1/18:0)	Cer(d)	rs12896120	14	64381548	C	T	0.331554	0.0397658	1.0126e-16	0.3085	0.0703	1.126e-05	0.326	0.0346	4.548e-21	---
11637	Cer(d16:1/18:0)	Cer(d)	rs12879919	14	64382350	G	A	0.268142	0.0301918	9.54179e-19	0.224	0.0505	9.385e-06	0.2565	0.0259	4.297e-23	---
11638	Cer(d16:1/18:0)	Cer(d)	rs7150203	14	64383581	C	T	0.239479	0.0293691	4.60173e-16	0.2077	0.0494	2.663e-05	0.2312	0.0253	5.394e-20	---
11639	Cer(d16:1/18:0)	Cer(d)	rs8007889	14	64386452	C	A	0.239115	0.0292808	4.18013e-16	0.2092	0.0492	2.15e-05	0.2313	0.0252	3.906e-20	---
11640	Cer(d16:1/18:0)	Cer(d)	rs8007892	14	64386454	G	A	0.239118	0.0292812	4.17982e-16	0.2092	0.0492	2.15e-05	0.2313	0.0252	3.906e-20	---
11641	Cer(d16:1/18:0)	Cer(d)	rs17101457	14	64386861	G	T	0.23729	0.0292419	6.3421e-16	0.219	0.0492	8.634e-06	0.2325	0.0251	2.273e-20	---
11642	Cer(d16:1/18:0)	Cer(d)	rs12889954	14	64387468	C	T	0.252211	0.0304251	1.52132e-16	0.2254	0.0514	1.144e-05	0.2452	0.0262	7.356e-21	---
11643	Cer(d16:1/18:0)	Cer(d)	rs76312876	14	64403126	A	G	0.346598	0.0403793	1.29047e-17	0.3228	0.0709	5.323e-06	0.3408	0.0351	2.698e-22	+++
11644	Cer(d16:1/18:0)	Cer(d)	rs12891546	14	64405794	A	G	0.350594	0.0401735	3.7358e-18	0.3138	0.0707	8.941e-06	0.3416	0.0349	1.35e-22	+++
11645	Cer(d16:1/18:0)	Cer(d)	rs12895742	14	64406088	T	C	0.266283	0.0313202	2.50558e-17	0.233	0.0525	9.028e-06	0.2575	0.0269	1.012e-21	+++
11646	Cer(d16:1/18:0)	Cer(d)	rs7159785	14	64406280	T	G	0.266473	0.0313125	2.3389e-17	0.233	0.0525	9.028e-06	0.2577	0.0269	9.452e-22	+++
11647	Cer(d16:1/18:0)	Cer(d)	rs3818774	14	64408072	C	T	0.348894	0.0403125	6.9502e-18	0.3231	0.0708	5.014e-06	0.3426	0.035	1.381e-22	---
11648	Cer(d16:1/18:0)	Cer(d)	rs33976862	14	64408852	C	G	0.35015	0.0401723	4.10217e-18	0.3138	0.0707	8.941e-06	0.3413	0.0349	1.48e-22	+++
11649	Cer(d16:1/18:0)	Cer(d)	rs12893130	14	64409184	A	G	0.266656	0.0313062	2.19189e-17	0.233	0.0525	9.028e-06	0.2578	0.0269	8.872e-22	+++
11650	Cer(d16:1/18:0)	Cer(d)	rs12893339	14	64409309	C	G	0.26588	0.0313091	2.72228e-17	0.233	0.0525	9.028e-06	0.2572	0.0269	1.097e-21	+++
11651	Cer(d16:1/18:0)	Cer(d)	rs35663392	14	64413330	G	C	0.264604	0.0312873	3.65435e-17	0.2369	0.0525	6.298e-06	0.2573	0.0269	1.001e-21	---
11652	Cer(d16:1/18:0)	Cer(d)	rs9796357	14	64413740	T	G	0.347994	0.0401281	6.01667e-18	0.318	0.0708	7.045e-06	0.3407	0.0349	1.679e-22	+++
11653	Cer(d16:1/18:0)	Cer(d)	rs4476102	14	64414680	T	C	0.264937	0.0312786	3.27617e-17	0.2369	0.0525	6.298e-06	0.2576	0.0269	8.979e-22	+++
11654	Cer(d16:1/18:0)	Cer(d)	rs35581544	14	64415109	T	C	0.347117	0.0402738	9.46567e-18	0.3273	0.0709	3.922e-06	0.3423	0.035	1.457e-22	+++
11655	Cer(d16:1/18:0)	Cer(d)	rs4902260	14	64416965	G	A	0.259946	0.0312452	1.15587e-16	0.2369	0.0525	6.298e-06	0.2539	0.0268	3.115e-21	---
11656	Cer(d16:1/18:0)	Cer(d)	rs3892109	14	64417617	A	C	0.259978	0.0312436	1.14236e-16	0.2379	0.0524	5.686e-06	0.2542	0.0268	2.772e-21	+++
11657	Cer(d16:1/18:0)	Cer(d)	rs8020538	14	64420413	T	C	0.260188	0.0312358	1.06195e-16	0.2365	0.0524	6.364e-06	0.254	0.0268	2.901e-21	+++
11658	Cer(d16:1/18:0)	Cer(d)	rs10132057	14	64421945	C	T	0.265076	0.0312554	2.99188e-17	0.2365	0.0524	6.364e-06	0.2576	0.0268	8.315e-22	---
11659	Cer(d16:1/18:0)	Cer(d)	rs10145672	14	64422328	A	G	0.26508	0.0312555	2.98909e-17	0.2382	0.0524	5.573e-06	0.258	0.0268	7.213e-22	+++
11660	Cer(d16:1/18:0)	Cer(d)	rs8012022	14	64422503	G	A	0.265084	0.0312555	2.98678e-17	0.2365	0.0524	6.364e-06	0.2576	0.0268	8.301e-22	---
11661	Cer(d16:1/18:0)	Cer(d)	rs34939365	14	64423316	A	G	0.265131	0.0312574	2.96158e-17	0.2365	0.0524	6.364e-06	0.2576	0.0268	8.233e-22	+++
11662	Cer(d16:1/18:0)	Cer(d)	rs28685013	14	64424634	C	T	0.265105	0.0312559	2.97148e-17	0.2365	0.0524	6.364e-06	0.2576	0.0268	8.26e-22	---
11663	Cer(d16:1/18:0)	Cer(d)	rs34753731	14	64430770	A	G	0.34804	0.040197	6.74367e-18	0.3257	0.0706	4.004e-06	0.3426	0.0349	1.063e-22	+++
11664	Cer(d16:1/18:0)	Cer(d)	rs12884607	14	64434288	A	G	0.347582	0.0402548	8.27498e-18	0.3257	0.0706	4.004e-06	0.3422	0.035	1.306e-22	+++
11665	Cer(d16:1/18:0)	Cer(d)	rs12891564	14	64435939	A	G	0.34717	0.0403438	1.06389e-17	0.3257	0.0706	4.004e-06	0.3419	0.035	1.683e-22	+++
11666	Cer(d16:1/18:0)	Cer(d)	rs2357158	14	64436637	G	A	0.265259	0.0313241	3.32752e-17	0.2344	0.053	9.729e-06	0.2573	0.027	1.42e-21	---
11667	Cer(d16:1/18:0)	Cer(d)	rs35673985	14	64438487	G	A	0.265413	0.031326	3.20576e-17	0.2344	0.053	9.729e-06	0.2574	0.027	1.369e-21	---
11668	Cer(d16:1/18:0)	Cer(d)	rs34846154	14	64439927	G	T	0.348592	0.0402721	6.88451e-18	0.3257	0.0706	4.004e-06	0.343	0.035	1.087e-22	---
11669	Cer(d16:1/18:0)	Cer(d)	rs34902500	14	64440651	T	C	0.348119	0.040345	8.71315e-18	0.3257	0.0706	4.004e-06	0.3426	0.035	1.379e-22	+++
11670	Cer(d16:1/18:0)	Cer(d)	rs34029894	14	64451665	G	C	0.361573	0.0408892	1.34965e-18	0.3223	0.0705	4.898e-06	0.3517	0.0354	2.739e-23	---
11671	Cer(d16:1/18:0)	Cer(d)	rs17824172	14	64454154	G	A	0.361287	0.040906	1.48212e-18	0.3223	0.0705	4.898e-06	0.3515	0.0354	3.007e-23	---
11672	Cer(d16:1/18:0)	Cer(d)	rs60417638	14	64456413	C	G	0.353616	0.0404141	3.05666e-18	0.3077	0.0704	1.238e-05	0.3422	0.035	1.601e-22	+++
11673	Cer(d16:1/18:0)	Cer(d)	rs3866736	14	64458326	T	A	0.349665	0.0404173	7.16672e-18	0.3077	0.0704	1.238e-05	0.3393	0.0351	3.703e-22	---
11674	Cer(d16:1/18:0)	Cer(d)	rs8015210	14	64465351	T	C	0.350571	0.0403871	5.58743e-18	0.3077	0.0704	1.238e-05	0.34	0.035	2.892e-22	+++
11675	Cer(d16:1/18:0)	Cer(d)	rs17824268	14	64467727	C	T	0.349987	0.0404718	7.40349e-18	0.3077	0.0704	1.238e-05	0.3395	0.0351	3.832e-22	---
11676	Cer(d16:1/18:0)	Cer(d)	rs17751301	14	64469828	T	C	0.362675	0.0411717	1.81912e-18	0.3243	0.072	6.606e-06	0.3532	0.0357	4.903e-23	+++
11677	Cer(d16:1/18:0)	Cer(d)	rs34215796	14	64470137	A	C	0.350055	0.0404817	7.43352e-18	0.3073	0.0704	1.273e-05	0.3394	0.0351	3.963e-22	+++
11678	Cer(d16:1/18:0)	Cer(d)	rs7146588	14	64476680	A	T	0.196119	0.0287532	1.01375e-11	0.1898	0.0487	9.741e-05	0.1945	0.0248	4.007e-15	+++
11679	Cer(d16:1/18:0)	Cer(d)	rs17766178	14	64547046	A	G	0.353272	0.0502937	2.46368e-12	0.2362	0.088	0.007306	0.3245	0.0437	1.088e-13	+-+
11680	Cer(d16:1/18:0)	Cer(d)	rs35852840	14	64595763	A	C	0.315584	0.0483567	7.48459e-11	0.268	0.0831	0.001262	0.3035	0.0418	3.8e-13	+++
11681	Cer(d16:1/18:0)	Cer(d)	rs12881815	14	64604595	A	G	0.318635	0.0471914	1.64327e-11	0.268	0.0831	0.001262	0.3063	0.041	8.416e-14	+++
11682	Cer(d16:1/18:0)	Cer(d)	rs117042313	14	64769891	G	A	0.311992	0.0683965	5.18245e-06	-0.0125	0.1592	0.9376	0.2615	0.0628	3.177e-05	-++
11683	Cer(d16:1/18:0)	Cer(d)	rs12880680	14	64773918	T	A	0.302468	0.0495611	1.1268e-09	0.2132	0.088	0.01543	0.281	0.0432	7.708e-11	-+-
11684	Cer(d16:1/18:0)	Cer(d)	rs12884767	14	64839007	C	A	0.298732	0.0492059	1.37406e-09	0.2488	0.0883	0.004853	0.2869	0.043	2.483e-11	---
11685	Cer(d16:1/18:0)	Cer(d)	rs2100944	19	8281635	A	G	0.155525	0.0283193	4.32128e-08	0.2137	0.0467	4.782e-06	0.1712	0.0242	1.578e-12	+++
11686	Cer(d16:1/18:0)	Cer(d)	rs899205	19	8284346	T	C	0.162276	0.0280414	7.90279e-09	0.2405	0.0461	1.779e-07	0.1834	0.024	1.889e-14	+++
11687	Cer(d16:1/18:0)	Cer(d)	rs10414312	19	8285894	G	A	0.160459	0.0275524	6.40192e-09	0.2287	0.0448	3.372e-07	0.1792	0.0235	2.297e-14	---
11688	Cer(d16:1/18:0)	Cer(d)	rs7253584	19	8286918	C	T	0.16699	0.0282783	3.98686e-09	0.1996	0.0458	1.315e-05	0.176	0.0241	2.594e-13	---
11689	Cer(d16:1/18:0)	Cer(d)	rs2336169	19	8288298	T	C	0.167449	0.0282341	3.41317e-09	0.2071	0.0457	5.876e-06	0.1784	0.024	1.112e-13	+++
11690	Cer(d16:1/18:0)	Cer(d)	rs2336168	19	8288542	T	C	0.166958	0.0282153	3.69706e-09	0.2052	0.0456	6.678e-06	0.1776	0.024	1.342e-13	+++
11691	Cer(d16:1/18:0)	Cer(d)	rs1466448	19	8289519	A	C	0.166059	0.0281665	4.20361e-09	0.2095	0.0457	4.495e-06	0.178	0.024	1.119e-13	+++
11692	Cer(d16:1/18:0)	Cer(d)	rs8105664	19	8290878	G	A	0.166653	0.0282202	3.95888e-09	0.2058	0.0464	9.253e-06	0.1772	0.0241	1.991e-13	---
11693	Cer(d16:1/18:0)	Cer(d)	rs8103131	19	8290909	A	G	0.166994	0.028254	3.84142e-09	0.2029	0.0464	1.234e-05	0.1767	0.0241	2.451e-13	+++
11694	Cer(d16:1/18:0)	Cer(d)	rs7259572	19	8291672	G	T	0.165526	0.0282817	5.42192e-09	0.2057	0.0466	1.011e-05	0.1763	0.0242	3.011e-13	---
11695	Cer(d16:1/18:0)	Cer(d)	rs2927725	19	8295136	G	A	0.145211	0.031172	3.36448e-06	0.2082	0.0517	5.565e-05	0.162	0.0267	1.273e-09	---
11696	Cer(d16:1/18:0)	Cer(d)	rs2927724	19	8295304	C	A	0.145267	0.0311815	3.35893e-06	0.2069	0.0517	6.332e-05	0.1617	0.0267	1.405e-09	---
11697	Cer(d16:1/18:0)	Cer(d)	rs2967628	19	8295978	C	G	0.145685	0.0311398	3.05264e-06	0.2066	0.0518	6.706e-05	0.1618	0.0267	1.333e-09	+++
11698	Cer(d16:1/18:0)	Cer(d)	rs2878639	19	8296687	C	T	0.145492	0.0311628	3.19907e-06	0.2076	0.0517	5.982e-05	0.162	0.0267	1.277e-09	---
11699	Cer(d16:1/18:0)	Cer(d)	rs2967626	19	8298303	A	G	0.147155	0.0312185	2.5707e-06	0.2167	0.0521	3.208e-05	0.1655	0.0268	6.394e-10	+++
11700	Cer(d16:1/18:0)	Cer(d)	rs2927721	19	8299923	G	A	0.152186	0.0310866	1.05007e-06	0.2828	0.0658	1.723e-05	0.176	0.0281	3.787e-10	-?-
11701	Cer(d16:1/18:0)	Cer(d)	rs4804290	19	8300197	A	G	0.157307	0.0308497	3.69937e-07	0.2714	0.0652	3.134e-05	0.1782	0.0279	1.659e-10	+?+
11702	Cer(d16:1/18:0)	Cer(d)	rs7248003	19	8301048	T	C	0.123029	0.0255022	1.52272e-06	0.2386	0.0528	6.174e-06	0.1449	0.023	2.785e-10	+?+
11703	Cer(d16:1/18:0)	Cer(d)	rs3101742	19	8302934	C	T	0.106676	0.0253586	2.72671e-05	0.2188	0.0515	2.192e-05	0.1285	0.0228	1.621e-08	-?-
11704	Cer(d16:1/18:0)	Cer(d)	rs7412	19	45412079	T	C	-0.21372	0.0402835	1.20927e-07	-0.1886	0.0754	0.01234	-0.2081	0.0355	4.671e-09	---
11705	Cer(d16:1/18:0)	Cer(d)	rs6041735	20	12940649	C	T	-0.216673	0.0229709	6.55e-21	-0.2081	0.038	4.222e-08	-0.2144	0.0197	1.058e-27	+++
11706	Cer(d16:1/18:0)	Cer(d)	rs6041737	20	12941696	C	T	-0.0919213	0.0224709	4.36355e-05	-0.1019	0.0368	0.005615	-0.0946	0.0192	8.032e-07	+++
11707	Cer(d16:1/18:0)	Cer(d)	rs73079703	20	12941782	T	C	-0.146223	0.0252259	7.2856e-09	-0.1083	0.0396	0.006216	-0.1353	0.0213	2.033e-10	---
11708	Cer(d16:1/18:0)	Cer(d)	rs8183164	20	12942600	A	C	-0.1457	0.0251991	7.94805e-09	-0.1092	0.0396	0.005844	-0.1352	0.0213	2.045e-10	---
11709	Cer(d16:1/18:0)	Cer(d)	rs3848744	20	12942649	G	A	-0.219447	0.0228935	1.55337e-21	-0.209	0.038	3.902e-08	-0.2167	0.0196	2.28e-28	+++
11710	Cer(d16:1/18:0)	Cer(d)	rs3843765	20	12943737	A	G	-0.220165	0.0228351	9.2525e-22	-0.2153	0.0381	1.554e-08	-0.2189	0.0196	5.27e-29	---
11711	Cer(d16:1/18:0)	Cer(d)	rs3848745	20	12944067	A	G	-0.218724	0.0228405	1.72417e-21	-0.2146	0.038	1.653e-08	-0.2176	0.0196	1.052e-28	---
11712	Cer(d16:1/18:0)	Cer(d)	rs6131414	20	12945669	A	G	-0.145794	0.0250925	6.71795e-09	-0.1097	0.0396	0.005662	-0.1355	0.0212	1.667e-10	---
11713	Cer(d16:1/18:0)	Cer(d)	rs3903703	20	12945963	G	A	-0.220618	0.0228178	7.11976e-22	-0.2132	0.038	2.034e-08	-0.2186	0.0196	5.308e-29	+++
11714	Cer(d16:1/18:0)	Cer(d)	rs7272107	20	12946328	A	G	-0.145788	0.0250959	6.75688e-09	-0.1082	0.0396	0.006332	-0.135	0.0212	1.907e-10	---
11715	Cer(d16:1/18:0)	Cer(d)	rs73079713	20	12947141	T	C	-0.145806	0.025099	6.75712e-09	-0.1082	0.0396	0.006332	-0.1351	0.0212	1.908e-10	---
11716	Cer(d16:1/18:0)	Cer(d)	rs4814173	20	12947532	C	G	-0.220541	0.0228221	7.47817e-22	-0.215	0.038	1.6e-08	-0.2191	0.0196	4.387e-29	---
11717	Cer(d16:1/18:0)	Cer(d)	rs4813102	20	12947883	T	A	-0.218127	0.0223392	3.06822e-22	-0.2133	0.0364	4.729e-09	-0.2168	0.019	4.946e-30	+++
11718	Cer(d16:1/18:0)	Cer(d)	rs3848746	20	12950606	G	A	-0.217709	0.0228816	3.04412e-21	-0.2161	0.0382	1.485e-08	-0.2173	0.0196	1.707e-28	+++
11719	Cer(d16:1/18:0)	Cer(d)	rs6134734	20	12952640	T	A	-0.146082	0.0251394	6.6899e-09	-0.1085	0.0397	0.006256	-0.1353	0.0212	1.866e-10	+++
11720	Cer(d16:1/18:0)	Cer(d)	rs2327452	20	12952964	C	A	-0.220206	0.0228652	1.00547e-21	-0.2172	0.038	1.104e-08	-0.2194	0.0196	4.174e-29	+++
11721	Cer(d16:1/18:0)	Cer(d)	rs6109634	20	12953314	G	A	-0.146124	0.0251408	6.63737e-09	-0.1091	0.0397	0.005952	-0.1355	0.0212	1.753e-10	+++
11722	Cer(d16:1/18:0)	Cer(d)	rs2327451	20	12953934	A	C	-0.220348	0.0228135	7.77797e-22	-0.2185	0.038	9.209e-09	-0.2198	0.0196	2.658e-29	---
11723	Cer(d16:1/18:0)	Cer(d)	rs4544513	20	12954215	T	C	-0.121764	0.0238115	3.27229e-07	-0.086	0.0382	0.02432	-0.1117	0.0202	3.189e-08	---
11724	Cer(d16:1/18:0)	Cer(d)	rs6109637	20	12954804	T	C	-0.121751	0.0238107	3.27914e-07	-0.086	0.0382	0.02432	-0.1117	0.0202	3.195e-08	---
11725	Cer(d16:1/18:0)	Cer(d)	rs4508668	20	12955601	C	T	-0.219718	0.0228059	9.79826e-22	-0.218	0.038	9.739e-09	-0.2193	0.0196	3.558e-29	+++
11726	Cer(d16:1/18:0)	Cer(d)	rs6041744	20	12956880	C	A	-0.138059	0.0274159	4.91748e-07	-0.1812	0.0425	1.98e-05	-0.1507	0.023	5.942e-11	+++
11727	Cer(d16:1/18:0)	Cer(d)	rs3848748	20	12957587	C	G	-0.148463	0.0251286	3.73038e-09	-0.1068	0.0397	0.007072	-0.1365	0.0212	1.256e-10	---
11728	Cer(d16:1/18:0)	Cer(d)	rs438568	20	12958687	G	A	-0.249179	0.022306	1.3514e-28	-0.2331	0.037	2.935e-10	-0.2449	0.0191	1.257e-37	+++
11729	Cer(d16:1/18:0)	Cer(d)	rs4814175	20	12959094	T	A	-0.247879	0.0222649	2.06341e-28	-0.2393	0.037	9.449e-11	-0.2456	0.0191	5.995e-38	+++
11730	Cer(d16:1/18:0)	Cer(d)	rs4814176	20	12959398	C	T	-0.247894	0.0222647	2.04569e-28	-0.2393	0.037	9.449e-11	-0.2456	0.0191	5.943e-38	+++
11731	Cer(d16:1/18:0)	Cer(d)	rs1321940	20	12959885	G	A	-0.248881	0.0222634	1.24748e-28	-0.2333	0.037	2.88e-10	-0.2447	0.0191	1.123e-37	+++
11732	Cer(d16:1/18:0)	Cer(d)	rs6078854	20	12960153	A	T	-0.175929	0.0231585	3.79284e-14	-0.1058	0.0361	0.0034	-0.1555	0.0195	1.514e-15	---
11733	Cer(d16:1/18:0)	Cer(d)	rs4814177	20	12960956	G	C	-0.137964	0.0275727	5.81013e-07	-0.1838	0.0428	1.765e-05	-0.1514	0.0232	6.537e-11	+++
11734	Cer(d16:1/18:0)	Cer(d)	rs6074536	20	12961551	A	G	-0.156863	0.0239782	6.76483e-11	-0.1636	0.0381	1.767e-05	-0.1588	0.0203	5.158e-15	---
11735	Cer(d16:1/18:0)	Cer(d)	rs3848749	20	12962089	C	T	-0.14856	0.025142	3.71318e-09	-0.1067	0.0396	0.00713	-0.1365	0.0212	1.267e-10	+++
11736	Cer(d16:1/18:0)	Cer(d)	rs3910136	20	12962261	A	T	-0.136813	0.0231003	3.3746e-09	-0.1446	0.0375	0.0001159	-0.139	0.0197	1.615e-12	---
11737	Cer(d16:1/18:0)	Cer(d)	rs364585	20	12962718	G	A	-0.249884	0.0222349	6.49356e-29	-0.2313	0.0369	3.775e-10	-0.245	0.019	7.701e-38	+++
11738	Cer(d16:1/18:0)	Cer(d)	rs382003	20	12963171	A	G	-0.150087	0.0251061	2.44078e-09	-0.0998	0.0395	0.01151	-0.1356	0.0212	1.549e-10	---
11739	Cer(d16:1/18:0)	Cer(d)	rs6078855	20	12963186	A	G	-0.157235	0.0239669	5.97991e-11	-0.1636	0.0381	1.767e-05	-0.159	0.0203	4.553e-15	---
11740	Cer(d16:1/18:0)	Cer(d)	rs6078856	20	12963663	A	G	-0.157119	0.0239661	6.16604e-11	-0.1636	0.0381	1.767e-05	-0.159	0.0203	4.696e-15	---
11741	Cer(d16:1/18:0)	Cer(d)	rs6074537	20	12964154	A	G	-0.157308	0.0239649	5.8388e-11	-0.1636	0.0381	1.767e-05	-0.1591	0.0203	4.445e-15	---
11742	Cer(d16:1/18:0)	Cer(d)	rs3848750	20	12965105	T	A	-0.160186	0.0236868	1.52233e-11	-0.1643	0.0378	1.401e-05	-0.1613	0.0201	9.206e-16	+++
11743	Cer(d16:1/18:0)	Cer(d)	rs3848751	20	12965401	G	T	-0.157998	0.0239766	4.92389e-11	-0.1639	0.0381	1.728e-05	-0.1597	0.0203	3.66e-15	+++
11744	Cer(d16:1/18:0)	Cer(d)	rs2876240	20	12965665	A	G	-0.157992	0.0239772	4.93725e-11	-0.1639	0.0381	1.728e-05	-0.1597	0.0203	3.67e-15	---
11745	Cer(d16:1/18:0)	Cer(d)	rs3848752	20	12966051	C	T	-0.157673	0.0239824	5.44124e-11	-0.1639	0.0381	1.728e-05	-0.1594	0.0203	4.053e-15	+++
11746	Cer(d16:1/18:0)	Cer(d)	rs168622	20	12966089	G	T	-0.25012	0.0222296	5.61279e-29	-0.2313	0.0369	3.775e-10	-0.2451	0.019	6.64e-38	+++
11747	Cer(d16:1/18:0)	Cer(d)	rs3910135	20	12966320	C	T	-0.157575	0.0239822	5.58902e-11	-0.1639	0.0381	1.728e-05	-0.1594	0.0203	4.165e-15	+++
11748	Cer(d16:1/18:0)	Cer(d)	rs360539	20	12966440	G	T	-0.150951	0.0251444	2.09284e-09	-0.0967	0.0395	0.01436	-0.1353	0.0212	1.782e-10	+++
11749	Cer(d16:1/18:0)	Cer(d)	rs6131417	20	12967751	A	G	-0.148901	0.025196	3.69411e-09	-0.1057	0.0397	0.007723	-0.1365	0.0213	1.392e-10	---
11750	Cer(d16:1/18:0)	Cer(d)	rs6134740	20	12968649	C	G	-0.14782	0.0251813	4.6822e-09	-0.1057	0.0397	0.007723	-0.1357	0.0213	1.729e-10	---
11751	Cer(d16:1/18:0)	Cer(d)	rs4081899	20	12969241	C	T	-0.158098	0.023982	4.82783e-11	-0.1628	0.0381	1.959e-05	-0.1594	0.0203	4.046e-15	+++
11752	Cer(d16:1/18:0)	Cer(d)	rs680379	20	12969400	G	A	-0.24823	0.022198	1.19789e-28	-0.2278	0.0369	6.535e-10	-0.2428	0.019	2.53e-37	+++
11753	Cer(d16:1/18:0)	Cer(d)	rs3848753	20	12969417	A	G	-0.158061	0.0239806	4.86564e-11	-0.1628	0.0381	1.959e-05	-0.1594	0.0203	4.079e-15	---
11754	Cer(d16:1/18:0)	Cer(d)	rs6134741	20	12970842	A	G	-0.14851	0.0252064	4.11726e-09	-0.1058	0.0397	0.007702	-0.1362	0.0213	1.532e-10	---
11755	Cer(d16:1/18:0)	Cer(d)	rs3848754	20	12971345	C	T	-0.158332	0.023977	4.48325e-11	-0.1663	0.0382	1.329e-05	-0.1606	0.0203	2.606e-15	+++
11756	Cer(d16:1/18:0)	Cer(d)	rs3848755	20	12971437	C	T	-0.158325	0.023977	4.49224e-11	-0.1628	0.0381	1.959e-05	-0.1596	0.0203	3.762e-15	+++
11757	Cer(d16:1/18:0)	Cer(d)	rs686548	20	12973521	T	A	-0.248609	0.0222271	1.1758e-28	-0.2244	0.0369	1.132e-09	-0.2422	0.019	4.415e-37	+++
11758	Cer(d16:1/18:0)	Cer(d)	rs6041755	20	12973617	T	C	-0.137129	0.0230885	3.04979e-09	-0.1407	0.0374	0.0001704	-0.1381	0.0197	2.087e-12	---
11759	Cer(d16:1/18:0)	Cer(d)	rs13037956	20	12974302	A	C	-0.157671	0.0239775	5.39273e-11	-0.1597	0.0381	2.728e-05	-0.1582	0.0203	6.199e-15	---
11760	Cer(d16:1/18:0)	Cer(d)	rs6074538	20	12974493	T	C	-0.15874	0.0239788	4.01469e-11	-0.1597	0.0381	2.728e-05	-0.159	0.0203	4.604e-15	---
11761	Cer(d16:1/18:0)	Cer(d)	rs6078866	20	12974567	G	A	-0.158964	0.0239835	3.80524e-11	-0.1625	0.0381	1.999e-05	-0.16	0.0203	3.24e-15	+++
11762	Cer(d16:1/18:0)	Cer(d)	rs6074539	20	12974665	A	G	-0.159091	0.0239863	3.69216e-11	-0.163	0.0381	1.901e-05	-0.1602	0.0203	2.996e-15	---
11763	Cer(d16:1/18:0)	Cer(d)	rs59131252	20	12975257	A	C	-0.148492	0.0252677	4.51077e-09	-0.1063	0.0398	0.007577	-0.1364	0.0213	1.63e-10	---
11764	Cer(d16:1/18:0)	Cer(d)	rs6078868	20	12976256	C	A	-0.157636	0.023968	5.35503e-11	-0.1623	0.0382	2.15e-05	-0.159	0.0203	4.91e-15	+++
11765	Cer(d16:1/18:0)	Cer(d)	rs17812029	20	12977337	T	C	-0.147767	0.0257018	9.47723e-09	-0.0913	0.0418	0.02908	-0.1323	0.0219	1.53e-09	---
11766	Cer(d16:1/18:0)	Cer(d)	rs2327449	20	12978403	C	A	-0.137588	0.0256214	8.25348e-08	-0.1343	0.0404	0.0008822	-0.1366	0.0216	2.684e-10	+++
11767	Cer(d16:1/18:0)	Cer(d)	rs3848756	20	12980142	T	C	-0.136638	0.0257302	1.14347e-07	-0.1388	0.0407	0.0006437	-0.1373	0.0217	2.751e-10	---
11768	Cer(d16:1/18:0)	Cer(d)	rs815999	20	12980661	A	T	-0.156917	0.024955	3.51328e-10	-0.1343	0.0411	0.001082	-0.1508	0.0213	1.538e-12	---
11769	Cer(d16:1/18:0)	Cer(d)	rs815998	20	12980668	C	T	-0.131784	0.0242247	5.57267e-08	-0.1175	0.0405	0.00371	-0.128	0.0208	7.358e-10	+++
11770	Cer(d16:1/18:0)	Cer(d)	rs608994	20	12980885	A	G	-0.186023	0.0233215	1.86784e-15	-0.1883	0.0383	8.824e-07	-0.1866	0.0199	7.276e-21	---
11771	Cer(d16:1/18:0)	Cer(d)	rs608630	20	12980917	C	T	-0.152475	0.0240997	2.72223e-10	-0.1801	0.0522	0.0005674	-0.1573	0.0219	6.536e-13	+?+
11772	Cer(d16:1/18:0)	Cer(d)	rs404368	20	12981270	T	G	-0.149796	0.0225265	3.25767e-11	-0.1424	0.0368	0.0001081	-0.1478	0.0192	1.439e-14	---
11773	Cer(d16:1/18:0)	Cer(d)	rs3843766	20	12981561	T	C	-0.125109	0.0219863	1.33636e-08	-0.1389	0.0366	0.0001488	-0.1288	0.0188	8.427e-12	---
11774	Cer(d16:1/18:0)	Cer(d)	rs3848757	20	12981617	A	G	-0.125166	0.0219937	1.33119e-08	-0.1406	0.0366	0.0001237	-0.1292	0.0189	7.123e-12	---
11775	Cer(d16:1/18:0)	Cer(d)	rs3848758	20	12981706	A	G	-0.124427	0.021982	1.58935e-08	-0.1406	0.0366	0.0001237	-0.1287	0.0188	8.559e-12	---
11776	Cer(d16:1/18:0)	Cer(d)	rs3848760	20	12982428	G	T	-0.111298	0.0221534	5.22735e-07	-0.1122	0.0356	0.001639	-0.1115	0.0188	3.045e-09	+++
11777	Cer(d16:1/18:0)	Cer(d)	rs3848761	20	12982672	G	A	-0.110736	0.0221385	5.85577e-07	-0.1167	0.0356	0.001032	-0.1124	0.0188	2.223e-09	+++
11778	Cer(d16:1/18:0)	Cer(d)	rs360538	20	12983672	G	A	-0.153302	0.0250767	1.04814e-09	-0.1549	0.0412	0.000167	-0.1537	0.0214	7.008e-13	+++
11779	Cer(d16:1/18:0)	Cer(d)	rs360537	20	12984652	G	A	-0.15245	0.0250279	1.20214e-09	-0.1568	0.0411	0.0001387	-0.1536	0.0214	6.756e-13	+++
11780	Cer(d16:1/18:0)	Cer(d)	rs168621	20	12986593	A	G	0.190201	0.0343059	3.10483e-08	0.1317	0.0537	0.0141	0.1732	0.0289	2.054e-09	+++
11781	Cer(d16:1/18:0)	Cer(d)	rs360536	20	12987644	T	C	0.190418	0.0342914	2.95449e-08	0.126	0.0537	0.01899	0.1718	0.0289	2.804e-09	+++
11782	Cer(d16:1/18:0)	Cer(d)	rs184856	20	12987940	G	A	0.189823	0.0343015	3.29241e-08	0.126	0.0537	0.01899	0.1713	0.0289	3.094e-09	---
11783	Cer(d16:1/18:0)	Cer(d)	rs360533	20	12988887	A	G	0.189614	0.0342795	3.33989e-08	0.1235	0.0537	0.02138	0.1705	0.0289	3.626e-09	+++
11784	Cer(d16:1/18:0)	Cer(d)	rs360532	20	12988904	T	C	0.190147	0.0342674	3.02276e-08	0.1235	0.0537	0.02138	0.1708	0.0289	3.313e-09	+++
11785	Cer(d16:1/18:0)	Cer(d)	rs189662	20	12989663	T	C	0.191098	0.034264	2.57248e-08	0.1235	0.0537	0.02138	0.1715	0.0289	2.864e-09	+++
11786	Cer(d16:1/18:0)	Cer(d)	rs3761895	20	12990044	C	T	-0.149935	0.0248322	1.67108e-09	-0.1492	0.0406	0.0002372	-0.1497	0.0212	1.564e-12	+++
11787	Cer(d16:1/18:0)	Cer(d)	rs3761893	20	12990212	A	G	-0.150159	0.0248306	1.57685e-09	-0.1492	0.0406	0.0002372	-0.1499	0.0212	1.475e-12	---
11788	Cer(d16:1/18:0)	Cer(d)	rs360530	20	12990265	T	C	0.19187	0.034256	2.24428e-08	0.1235	0.0537	0.02138	0.1721	0.0289	2.531e-09	+++
11789	Cer(d16:1/18:0)	Cer(d)	rs360529	20	12990364	C	T	0.191847	0.0342546	2.25023e-08	0.1235	0.0537	0.02138	0.1721	0.0289	2.537e-09	---
11790	Cer(d16:1/18:0)	Cer(d)	rs415347	20	12990482	T	A	0.191832	0.0342582	2.26364e-08	0.1235	0.0537	0.02138	0.1721	0.0289	2.551e-09	---
11791	Cer(d16:1/18:0)	Cer(d)	rs360527	20	12991110	G	A	0.19148	0.0342804	2.4513e-08	0.1262	0.0539	0.01926	0.1727	0.0289	2.382e-09	---
11792	Cer(d16:1/18:0)	Cer(d)	rs646814	20	12991536	C	T	0.192491	0.0342649	2.03932e-08	0.1262	0.0539	0.01926	0.1734	0.0289	2.015e-09	---
11793	Cer(d16:1/18:0)	Cer(d)	rs646334	20	12991639	T	C	0.193827	0.0343949	1.84276e-08	0.1262	0.0539	0.01926	0.1743	0.029	1.86e-09	+++
11794	Cer(d16:1/18:0)	Cer(d)	rs3859618	20	12993518	G	A	-0.149954	0.023428	1.68641e-10	-0.1455	0.0374	0.0001008	-0.1487	0.0199	6.959e-14	+++
11795	Cer(d16:1/18:0)	Cer(d)	rs615921	20	12993880	T	C	0.192032	0.0344053	2.51192e-08	0.1278	0.054	0.01784	0.1735	0.029	2.234e-09	+++
11796	Cer(d16:1/18:0)	Cer(d)	rs6078878	20	12994002	G	T	-0.15032	0.0234378	1.55012e-10	-0.145	0.0374	0.0001064	-0.1488	0.0199	6.751e-14	+++
11797	Cer(d16:1/18:0)	Cer(d)	rs6078880	20	12994044	T	G	-0.150263	0.0234369	1.57207e-10	-0.145	0.0374	0.0001064	-0.1488	0.0199	6.846e-14	---
11798	Cer(d16:1/18:0)	Cer(d)	rs4814181	20	12994487	C	T	-0.150061	0.0234169	1.60481e-10	-0.145	0.0374	0.0001064	-0.1486	0.0199	6.985e-14	+++
11799	Cer(d16:1/18:0)	Cer(d)	rs3848762	20	12995113	C	T	-0.149877	0.0234115	1.67273e-10	-0.145	0.0374	0.0001069	-0.1485	0.0198	7.315e-14	+++
11800	Cer(d16:1/18:0)	Cer(d)	rs4813105	20	12997479	G	A	-0.150944	0.0234297	1.28463e-10	-0.1465	0.0375	9.294e-05	-0.1497	0.0199	4.901e-14	+++
11801	Cer(d16:1/18:0)	Cer(d)	rs3843768	20	12999063	C	T	-0.150662	0.0234614	1.47066e-10	-0.1461	0.0375	9.782e-05	-0.1494	0.0199	5.896e-14	+++
11802	Cer(d16:1/18:0)	Cer(d)	rs3848764	20	12999538	C	T	-0.150705	0.0234716	1.47961e-10	-0.1492	0.0375	7.025e-05	-0.1503	0.0199	4.295e-14	+++
11803	Cer(d16:1/18:0)	Cer(d)	rs3848765	20	12999563	T	C	-0.150803	0.0234714	1.43929e-10	-0.1492	0.0375	7.025e-05	-0.1504	0.0199	4.178e-14	---
11804	Cer(d16:1/18:0)	Cer(d)	rs6078882	20	12999709	C	T	-0.150817	0.0234738	1.43995e-10	-0.1489	0.0376	7.369e-05	-0.1503	0.0199	4.378e-14	+++
11805	Cer(d16:1/18:0)	Cer(d)	rs6131420	20	12999835	T	A	-0.150861	0.0234927	1.47106e-10	-0.1489	0.0376	7.369e-05	-0.1503	0.0199	4.473e-14	+++
11806	Cer(d16:1/18:0)	Cer(d)	rs6131421	20	13000108	A	G	-0.150892	0.0234829	1.43346e-10	-0.1495	0.0375	6.766e-05	-0.1505	0.0199	4.012e-14	---
11807	Cer(d16:1/18:0)	Cer(d)	rs6074546	20	13000258	T	C	-0.151121	0.0234908	1.36422e-10	-0.1486	0.0375	7.499e-05	-0.1504	0.0199	4.22e-14	---
11808	Cer(d16:1/18:0)	Cer(d)	rs6041769	20	13000307	A	C	0.192723	0.0345161	2.48352e-08	0.1358	0.0543	0.01242	0.1764	0.0291	1.416e-09	+++
11809	Cer(d16:1/18:0)	Cer(d)	rs6078883	20	13000349	C	T	-0.152691	0.0235259	9.38027e-11	-0.152	0.0376	5.199e-05	-0.1525	0.0199	2.035e-14	+++
11810	Cer(d16:1/18:0)	Cer(d)	rs6078884	20	13000352	G	T	-0.152642	0.0235253	9.49886e-11	-0.152	0.0376	5.199e-05	-0.1525	0.0199	2.06e-14	+++
11811	Cer(d16:1/18:0)	Cer(d)	rs6078885	20	13000377	G	A	-0.150629	0.0235313	1.67979e-10	-0.152	0.0376	5.199e-05	-0.151	0.0199	3.65e-14	+++
11812	Cer(d16:1/18:0)	Cer(d)	rs3843769	20	13000827	C	G	-0.151072	0.0235049	1.41767e-10	-0.1486	0.0375	7.499e-05	-0.1504	0.0199	4.386e-14	---
11813	Cer(d16:1/18:0)	Cer(d)	rs3848766	20	13001117	A	C	-0.151098	0.023506	1.41045e-10	-0.1486	0.0375	7.499e-05	-0.1504	0.0199	4.363e-14	---
11814	Cer(d16:1/18:0)	Cer(d)	rs2327448	20	13001216	G	A	-0.151121	0.0235083	1.4071e-10	-0.1486	0.0375	7.499e-05	-0.1504	0.0199	4.353e-14	+++
11815	Cer(d16:1/18:0)	Cer(d)	rs2876238	20	13001253	A	T	-0.151123	0.0235093	1.40895e-10	-0.1486	0.0375	7.499e-05	-0.1504	0.0199	4.359e-14	---
11816	Cer(d16:1/18:0)	Cer(d)	rs360525	20	13001292	A	G	0.193397	0.034539	2.26763e-08	0.1405	0.0541	0.00937	0.1781	0.0291	9.509e-10	+++
11817	Cer(d16:1/18:0)	Cer(d)	rs2327447	20	13001364	A	C	-0.151196	0.0235159	1.39729e-10	-0.1498	0.0376	6.77e-05	-0.1508	0.0199	3.914e-14	---
11818	Cer(d16:1/18:0)	Cer(d)	rs2327445	20	13001588	G	A	-0.151238	0.0235226	1.39734e-10	-0.1486	0.0375	7.499e-05	-0.1505	0.0199	4.324e-14	+++
11819	Cer(d16:1/18:0)	Cer(d)	rs3966739	20	13001715	G	A	-0.151258	0.0235253	1.39648e-10	-0.1483	0.0376	7.868e-05	-0.1504	0.0199	4.528e-14	+++
11820	Cer(d16:1/18:0)	Cer(d)	rs57362538	20	13008817	T	C	0.193396	0.0355407	5.56806e-08	0.1447	0.0552	0.008752	0.1791	0.0299	2.043e-09	+++
11821	Cer(d16:1/18:0)	Cer(d)	rs6109661	20	13015758	T	C	0.177171	0.0343738	2.65117e-07	0.1362	0.0526	0.009624	0.1649	0.0288	9.982e-09	+++
11822	Cer(d16:1/18:0)	Cer(d)	rs17226320	20	13015975	G	T	0.190054	0.0355614	9.51606e-08	0.1507	0.0544	0.005573	0.1783	0.0298	2.1e-09	---
11823	Cer(d16:1/18:0)	Cer(d)	rs1367742	20	13027128	C	T	-0.149031	0.0283652	1.55998e-07	-0.1154	0.0442	0.009064	-0.1392	0.0239	5.497e-09	+++
11824	Cer(d16:1/18:0)	Cer(d)	rs60677349	20	13031040	T	A	0.15166	0.0283916	9.68195e-08	0.1139	0.0442	0.01004	0.1406	0.0239	3.956e-09	---
11825	Cer(d16:1/18:0)	Cer(d)	rs62201721	20	13032094	C	T	0.153232	0.0283587	6.90795e-08	0.1109	0.0442	0.01215	0.1409	0.0239	3.587e-09	---
11826	Cer(d16:1/18:0)	Cer(d)	rs6041821	20	13036800	T	G	0.152024	0.0283187	8.3918e-08	0.1124	0.0442	0.011	0.1405	0.0238	3.814e-09	+++
11827	Cer(d16:1/18:0)	Cer(d)	rs8116374	20	13037089	T	C	0.150545	0.0283163	1.11296e-07	0.1124	0.0442	0.011	0.1395	0.0238	4.96e-09	+++
11828	Cer(d16:1/18:0)	Cer(d)	rs6041824	20	13037681	A	C	0.151376	0.0284039	1.03848e-07	0.1124	0.0443	0.01127	0.14	0.0239	4.781e-09	+++
11829	Cer(d16:1/18:0)	Cer(d)	rs6041825	20	13037684	C	G	0.151478	0.0284045	1.01893e-07	0.1124	0.0443	0.01127	0.1401	0.0239	4.697e-09	+++
11830	Cer(d16:1/18:0)	Cer(d)	rs891660	20	13039022	A	G	0.156013	0.028336	3.90214e-08	0.1108	0.0444	0.01246	0.1429	0.0239	2.161e-09	+++
11831	Cer(d16:1/18:0)	Cer(d)	rs891661	20	13039029	G	A	0.156046	0.0283356	3.87511e-08	0.1108	0.0444	0.01246	0.1429	0.0239	2.147e-09	---
11832	Cer(d16:1/18:0)	Cer(d)	rs6109678	20	13041633	A	G	0.155714	0.0285067	4.96567e-08	0.1136	0.0446	0.0109	0.1435	0.024	2.317e-09	+++
11833	Cer(d16:1/18:0)	Cer(d)	rs6109679	20	13042990	A	G	0.138812	0.0276627	5.41567e-07	0.1003	0.0441	0.02293	0.1279	0.0234	4.77e-08	+++
11834	Cer(d16:1/18:0)	Cer(d)	rs7269660	20	13045949	G	C	0.156956	0.0285675	4.1491e-08	0.1165	0.0446	0.009057	0.1452	0.0241	1.595e-09	---
11835	Cer(d16:1/18:0)	Cer(d)	rs56155938	20	13046104	A	G	0.156928	0.028568	4.17339e-08	0.1165	0.0446	0.009057	0.1452	0.0241	1.604e-09	+++
11836	Cer(d16:1/18:0)	Cer(d)	rs62201743	20	13047914	T	C	0.194553	0.038571	4.73304e-07	0.1799	0.0614	0.003402	0.1904	0.0327	5.569e-09	+++
11837	Cer(d16:1/18:0)	Cer(d)	rs7268756	20	13050266	A	G	0.1571	0.0285528	3.97039e-08	0.1151	0.0446	0.00992	0.1449	0.0241	1.696e-09	+++
11838	Cer(d16:1/18:0)	Cer(d)	rs3843770	20	13052002	T	C	0.157268	0.0285581	3.86276e-08	0.1156	0.0446	0.009558	0.1452	0.0241	1.587e-09	+++
11839	Cer(d16:1/22:0)	Cer(d)	rs75337121	4	52772344	A	G	-0.381815	0.089688	2.10096e-05	-0.5125	0.1427	0.0003286	-0.4188	0.0759	3.476e-08	---
11840	Cer(d16:1/22:0)	Cer(d)	rs4149056	12	21331549	C	T	-0.168099	0.0310731	6.59628e-08	-0.0885	0.0487	0.06924	-0.1451	0.0262	3.058e-08	+++
11841	Cer(d16:1/22:0)	Cer(d)	rs34715597	14	64035828	G	C	0.3311	0.0585431	1.67256e-08	0.2797	0.1073	0.009126	0.3193	0.0514	5.181e-10	---
11842	Cer(d16:1/22:0)	Cer(d)	rs75771848	14	64070551	T	G	0.352629	0.058387	1.69976e-09	0.3143	0.1069	0.00328	0.3438	0.0512	1.949e-11	+++
11843	Cer(d16:1/22:0)	Cer(d)	rs76967908	14	64070556	T	A	0.35159	0.0583768	1.88361e-09	0.3143	0.1069	0.00328	0.343	0.0512	2.155e-11	---
11844	Cer(d16:1/22:0)	Cer(d)	rs12883677	14	64094523	T	C	0.379895	0.0569636	3.00862e-11	0.3682	0.1076	0.0006175	0.3773	0.0503	6.579e-14	+++
11845	Cer(d16:1/22:0)	Cer(d)	rs10498510	14	64106998	C	G	0.376885	0.05707	4.63238e-11	0.3729	0.1044	0.0003551	0.376	0.0501	6.019e-14	+++
11846	Cer(d16:1/22:0)	Cer(d)	rs12878926	14	64109021	G	T	0.367128	0.0568539	1.21255e-10	0.3541	0.1045	0.0007	0.3642	0.0499	3.051e-13	---
11847	Cer(d16:1/22:0)	Cer(d)	rs11158505	14	64174022	T	C	0.223034	0.04618	1.41501e-06	0.2241	0.0718	0.001806	0.2234	0.0388	8.925e-09	+++
11848	Cer(d16:1/22:0)	Cer(d)	rs12891302	14	64208485	T	C	0.401607	0.0569741	2.13829e-12	0.4049	0.0983	3.781e-05	0.4024	0.0493	3.218e-16	+++
11849	Cer(d16:1/22:0)	Cer(d)	rs12889934	14	64213679	A	C	0.353093	0.0534292	4.47474e-11	0.3423	0.0923	0.0002091	0.3504	0.0462	3.536e-14	+++
11850	Cer(d16:1/22:0)	Cer(d)	rs10144567	14	64219601	C	T	0.251867	0.0479971	1.60972e-07	0.2833	0.0764	0.0002074	0.2608	0.0406	1.39e-10	---
11851	Cer(d16:1/22:0)	Cer(d)	rs36057372	14	64219919	G	T	0.4104	0.0571214	8.168e-13	0.3716	0.0882	2.521e-05	0.3989	0.0479	8.753e-17	---
11852	Cer(d16:1/22:0)	Cer(d)	rs113953677	14	64221661	G	C	0.282055	0.0493029	1.12307e-08	0.2835	0.0764	0.0002084	0.2825	0.0414	9.248e-12	---
11853	Cer(d16:1/22:0)	Cer(d)	rs113973020	14	64225537	C	T	0.354146	0.0486402	3.96739e-13	0.2421	0.0757	0.00138	0.3214	0.0409	4.015e-15	---
11854	Cer(d16:1/22:0)	Cer(d)	rs12879147	14	64227596	A	G	0.406897	0.0333503	1.37006e-33	0.385	0.056	5.939e-12	0.4012	0.0286	1.487e-44	+++
11855	Cer(d16:1/22:0)	Cer(d)	rs1958413	14	64228627	G	C	-0.182218	0.0232372	5.55939e-15	-0.2326	0.0492	2.227e-06	-0.1914	0.021	8.118e-20	+?+
11856	Cer(d16:1/22:0)	Cer(d)	rs57159332	14	64229322	T	C	-	-	-	-0.3766	0.0528	9.849e-13	-0.3766	0.0528	9.849e-13	?--
11857	Cer(d16:1/22:0)	Cer(d)	rs4902242	14	64230089	C	T	0.405166	0.033209	1.36335e-33	0.3833	0.0555	5.068e-12	0.3994	0.0285	1.276e-44	---
11858	Cer(d16:1/22:0)	Cer(d)	rs11622195	14	64230195	G	A	-0.182617	0.0231293	3.64816e-15	-0.1574	0.0383	4.061e-05	-0.1759	0.0198	6.654e-19	+++
11859	Cer(d16:1/22:0)	Cer(d)	rs111332176	14	64230339	A	G	0.325384	0.0571986	1.38863e-08	0.2632	0.083	0.00151	0.3053	0.0471	8.913e-11	+++
11860	Cer(d16:1/22:0)	Cer(d)	rs7160525	14	64232220	A	G	0.447182	0.0290967	8.83193e-52	0.4085	0.0492	1.069e-16	0.4372	0.025	3.309e-68	+++
11861	Cer(d16:1/22:0)	Cer(d)	rs17101394	14	64232386	A	G	0.45257	0.0290423	3.65777e-53	0.4036	0.05	6.663e-16	0.4402	0.0251	8.269e-69	+++
11862	Cer(d16:1/22:0)	Cer(d)	rs8008068	14	64233717	G	A	0.45032	0.02901	8.90026e-53	0.407	0.0492	1.355e-16	0.4391	0.025	4.075e-69	---
11863	Cer(d16:1/22:0)	Cer(d)	rs8008070	14	64233720	T	A	0.450408	0.0290141	8.77487e-53	0.4006	0.0492	3.839e-16	0.4376	0.025	1.235e-68	---
11864	Cer(d16:1/22:0)	Cer(d)	rs8012828	14	64233980	T	C	0.452086	0.0290283	4.16918e-53	0.3972	0.05	1.834e-15	0.4382	0.0251	2.845e-68	+++
11865	Cer(d16:1/22:0)	Cer(d)	rs34609767	14	64234034	G	T	0.450157	0.0289695	6.98471e-53	0.4019	0.0492	2.975e-16	0.4377	0.025	7.402e-69	---
11866	Cer(d16:1/22:0)	Cer(d)	rs4902243	14	64234243	G	A	0.450852	0.02898	5.3131e-53	0.3985	0.0499	1.427e-15	0.4377	0.0251	2.764e-68	---
11867	Cer(d16:1/22:0)	Cer(d)	rs147822428	14	64234700	A	G	0.44713	0.057798	1.29905e-14	0.3074	0.1009	0.002305	0.4126	0.0501	1.912e-16	+++
11868	Cer(d16:1/22:0)	Cer(d)	rs17225497	14	64235070	T	G	0.354144	0.0542253	7.26699e-11	0.2812	0.0839	0.0008011	0.3326	0.0455	2.779e-13	+++
11869	Cer(d16:1/22:0)	Cer(d)	rs7157785	14	64235556	T	G	0.450028	0.0289327	5.54878e-53	0.3982	0.0486	2.663e-16	0.4365	0.0249	5.563e-69	+++
11870	Cer(d16:1/22:0)	Cer(d)	rs34817779	14	64236003	T	C	0.449968	0.0289359	5.8567e-53	0.3933	0.0486	5.487e-16	0.4351	0.0249	1.312e-68	+++
11871	Cer(d16:1/22:0)	Cer(d)	rs35372182	14	64236157	G	A	0.449758	0.0289368	6.57509e-53	0.3994	0.0486	1.967e-16	0.4366	0.0249	4.822e-69	---
11872	Cer(d16:1/22:0)	Cer(d)	rs12880341	14	64236191	T	C	-	-	-	-0.3933	0.0486	5.487e-16	-0.3933	0.0486	5.487e-16	?--
11873	Cer(d16:1/22:0)	Cer(d)	rs11846741	14	64238580	G	A	0.420475	0.0399545	1.46558e-25	0.4176	0.07	2.416e-09	0.4198	0.0347	1.085e-33	---
11874	Cer(d16:1/22:0)	Cer(d)	rs12897637	14	64239351	C	T	0.447681	0.0289907	2.85913e-52	0.3882	0.0494	4.09e-15	0.4324	0.025	5.333e-67	---
11875	Cer(d16:1/22:0)	Cer(d)	rs12878001	14	64239629	G	T	0.447093	0.0289683	3.23166e-52	0.3912	0.0487	9.994e-16	0.4325	0.0249	1.43e-67	---
11876	Cer(d16:1/22:0)	Cer(d)	rs12891651	14	64239959	A	C	0.412406	0.0325761	4.74259e-36	0.3881	0.0557	3.247e-12	0.4062	0.0281	2.692e-47	+++
11877	Cer(d16:1/22:0)	Cer(d)	rs12891520	14	64239982	G	A	0.413052	0.0396396	4.11896e-25	0.418	0.0699	2.241e-09	0.4143	0.0345	3.012e-33	---
11878	Cer(d16:1/22:0)	Cer(d)	rs149096129	14	64240011	A	G	0.445709	0.0577979	1.57602e-14	0.2831	0.0995	0.004446	0.4047	0.05	5.627e-16	+++
11879	Cer(d16:1/22:0)	Cer(d)	rs79663590	14	64240676	G	A	0.351729	0.0383801	7.65706e-20	0.2402	0.0624	0.0001178	0.3211	0.0327	8.958e-23	---
11880	Cer(d16:1/22:0)	Cer(d)	rs113188193	14	64240903	C	T	0.313935	0.0411816	3.04935e-14	0.2037	0.0646	0.001618	0.2821	0.0347	4.555e-16	---
11881	Cer(d16:1/22:0)	Cer(d)	rs12897659	14	64241317	G	A	0.402649	0.04028	2.93166e-23	0.4178	0.0707	3.495e-09	0.4064	0.035	3.695e-31	---
11882	Cer(d16:1/22:0)	Cer(d)	rs142969393	14	64241684	G	A	0.39581	0.0700059	1.69546e-08	0.2472	0.1134	0.02926	0.3548	0.0596	2.582e-09	---
11883	Cer(d16:1/22:0)	Cer(d)	rs4902244	14	64241914	G	A	0.391374	0.0297303	8.8336e-39	0.3218	0.0501	1.287e-10	0.3732	0.0256	2.759e-48	---
11884	Cer(d16:1/22:0)	Cer(d)	rs116982134	14	64242855	C	T	0.395488	0.0700105	1.74467e-08	0.2472	0.1134	0.02926	0.3546	0.0596	2.65e-09	---
11885	Cer(d16:1/22:0)	Cer(d)	rs12880477	14	64245433	A	C	0.312919	0.0411574	3.55674e-14	0.1918	0.0642	0.002834	0.2777	0.0347	1.126e-15	+++
11886	Cer(d16:1/22:0)	Cer(d)	rs35028833	14	64245496	A	G	0.401367	0.0402505	3.72845e-23	0.4099	0.0711	7.989e-09	0.4034	0.035	1.051e-30	+++
11887	Cer(d16:1/22:0)	Cer(d)	rs11848860	14	64245938	A	G	0.394186	0.0700211	1.95144e-08	0.2349	0.1141	0.03951	0.3506	0.0597	4.229e-09	+++
11888	Cer(d16:1/22:0)	Cer(d)	rs146236048	14	64246248	C	T	0.361017	0.0681564	1.24785e-07	0.2428	0.1103	0.02766	0.3283	0.058	1.484e-08	---
11889	Cer(d16:1/22:0)	Cer(d)	rs2356994	14	64246329	A	T	0.302728	0.0407865	1.38496e-13	0.192	0.0638	0.002612	0.2706	0.0344	3.413e-15	+++
11890	Cer(d16:1/22:0)	Cer(d)	rs8003797	14	64248549	C	T	0.302414	0.0407764	1.44742e-13	0.2023	0.0639	0.001558	0.2735	0.0344	1.802e-15	---
11891	Cer(d16:1/22:0)	Cer(d)	rs34300343	14	64248794	C	T	0.399449	0.0402196	5.5106e-23	0.4099	0.0711	7.989e-09	0.402	0.035	1.574e-30	---
11892	Cer(d16:1/22:0)	Cer(d)	rs35635100	14	64248929	T	C	0.304116	0.0408098	1.10946e-13	0.2023	0.0639	0.001558	0.2747	0.0344	1.419e-15	+++
11893	Cer(d16:1/22:0)	Cer(d)	rs4480718	14	64250262	C	G	0.129283	0.0236738	5.05042e-08	0.0907	0.0379	0.01671	0.1184	0.0201	3.649e-09	+++
11894	Cer(d16:1/22:0)	Cer(d)	rs4591051	14	64251357	C	A	0.128143	0.0237481	7.23789e-08	0.0871	0.0379	0.02153	0.1166	0.0201	6.921e-09	---
11895	Cer(d16:1/22:0)	Cer(d)	rs34160018	14	64252626	T	C	0.31138	0.0371669	7.35128e-17	0.3242	0.0639	3.98e-07	0.3146	0.0321	1.231e-22	+++
11896	Cer(d16:1/22:0)	Cer(d)	rs2007726	14	64253647	A	G	0.127559	0.0237136	7.93992e-08	0.0876	0.0378	0.02052	0.1163	0.0201	7.13e-09	+++
11897	Cer(d16:1/22:0)	Cer(d)	rs1158632	14	64254462	C	T	0.397761	0.0401786	7.51826e-23	0.4011	0.0704	1.238e-08	0.3986	0.0349	3.297e-30	---
11898	Cer(d16:1/22:0)	Cer(d)	rs141720811	14	64254522	T	C	0.371072	0.0687999	7.29724e-08	0.2384	0.1127	0.03446	0.3351	0.0587	1.16e-08	+++
11899	Cer(d16:1/22:0)	Cer(d)	rs35860218	14	64254751	A	G	0.259923	0.0498731	1.94618e-07	0.1682	0.0774	0.02975	0.233	0.0419	2.727e-08	+++
11900	Cer(d16:1/22:0)	Cer(d)	rs12886839	14	64255138	A	G	0.127165	0.02369	8.44969e-08	0.0876	0.0378	0.02052	0.116	0.0201	7.53e-09	+++
11901	Cer(d16:1/22:0)	Cer(d)	rs114540020	14	64255411	G	A	0.385324	0.069887	3.76914e-08	0.2384	0.1127	0.03446	0.3445	0.0594	6.617e-09	---
11902	Cer(d16:1/22:0)	Cer(d)	rs7155129	14	64255994	T	A	0.126943	0.0236773	8.75641e-08	0.0876	0.0378	0.02052	0.1158	0.0201	7.769e-09	---
11903	Cer(d16:1/22:0)	Cer(d)	rs11847056	14	64256397	G	A	0.126518	0.0237081	1.00177e-07	0.0876	0.0378	0.02052	0.1155	0.0201	8.831e-09	---
11904	Cer(d16:1/22:0)	Cer(d)	rs12878017	14	64257199	T	C	0.12615	0.0236753	1.04909e-07	0.0846	0.0378	0.02545	0.1144	0.0201	1.182e-08	+++
11905	Cer(d16:1/22:0)	Cer(d)	rs8008552	14	64258080	T	A	0.126149	0.0236873	1.06354e-07	0.0876	0.0378	0.02052	0.1153	0.0201	9.308e-09	---
11906	Cer(d16:1/22:0)	Cer(d)	rs12883973	14	64258476	G	A	0.126435	0.023649	9.51306e-08	0.0876	0.0378	0.02052	0.1155	0.02	8.358e-09	---
11907	Cer(d16:1/22:0)	Cer(d)	rs11845533	14	64258504	C	T	0.126427	0.0236476	9.51407e-08	0.0876	0.0378	0.02052	0.1155	0.02	8.357e-09	---
11908	Cer(d16:1/22:0)	Cer(d)	rs11850357	14	64259017	C	A	0.126769	0.0236682	8.99179e-08	0.0876	0.0378	0.02052	0.1157	0.0201	7.973e-09	---
11909	Cer(d16:1/22:0)	Cer(d)	rs35777119	14	64259092	T	C	0.312348	0.0371444	5.6412e-17	0.3185	0.0635	5.319e-07	0.3139	0.0321	1.24e-22	+++
11910	Cer(d16:1/22:0)	Cer(d)	rs71416311	14	64259604	T	C	0.258308	0.0497771	2.19388e-07	0.1682	0.0774	0.02975	0.2319	0.0419	3.022e-08	+++
11911	Cer(d16:1/22:0)	Cer(d)	rs8015311	14	64259671	G	A	0.126156	0.0236309	9.92457e-08	0.0876	0.0378	0.02052	0.1153	0.02	8.673e-09	---
11912	Cer(d16:1/22:0)	Cer(d)	rs12890491	14	64260975	T	C	0.126671	0.0236212	8.6911e-08	0.0846	0.0378	0.02545	0.1149	0.02	9.907e-09	+++
11913	Cer(d16:1/22:0)	Cer(d)	rs7493843	14	64261017	G	A	0.12585	0.0236138	1.04305e-07	0.0876	0.0378	0.02052	0.1151	0.02	9.062e-09	---
11914	Cer(d16:1/22:0)	Cer(d)	rs35591408	14	64261038	A	G	0.39546	0.0401078	1.10746e-22	0.4011	0.0704	1.238e-08	0.3968	0.0349	4.914e-30	+++
11915	Cer(d16:1/22:0)	Cer(d)	rs5012497	14	64261145	C	T	0.308706	0.0370699	1.11511e-16	0.3185	0.0635	5.319e-07	0.3112	0.032	2.479e-22	---
11916	Cer(d16:1/22:0)	Cer(d)	rs5012496	14	64261185	A	G	0.3117	0.0371191	6.2218e-17	0.3185	0.0635	5.319e-07	0.3134	0.032	1.371e-22	+++
11917	Cer(d16:1/22:0)	Cer(d)	rs2149677	14	64261735	C	T	0.125734	0.0236077	1.0635e-07	0.0876	0.0378	0.02052	0.115	0.02	9.219e-09	---
11918	Cer(d16:1/22:0)	Cer(d)	rs12589129	14	64263364	A	G	0.125414	0.0236007	1.13519e-07	0.0846	0.0378	0.02545	0.114	0.02	1.26e-08	+++
11919	Cer(d16:1/22:0)	Cer(d)	rs4899118	14	64263990	T	A	0.125729	0.0235674	1.01328e-07	0.0876	0.0378	0.02052	0.115	0.02	8.783e-09	---
11920	Cer(d16:1/22:0)	Cer(d)	rs115005660	14	64264458	T	C	0.368442	0.0696601	1.30735e-07	0.2374	0.1128	0.03523	0.3323	0.0593	2.065e-08	+++
11921	Cer(d16:1/22:0)	Cer(d)	rs4027515	14	64264504	G	A	0.393954	0.0400765	1.47957e-22	0.4011	0.0704	1.238e-08	0.3957	0.0348	6.618e-30	---
11922	Cer(d16:1/22:0)	Cer(d)	rs4243627	14	64265404	A	G	0.125418	0.0235445	1.05849e-07	0.0876	0.0378	0.02052	0.1148	0.02	9.123e-09	+++
11923	Cer(d16:1/22:0)	Cer(d)	rs8005553	14	64266899	A	G	0.125129	0.0235272	1.10808e-07	0.0882	0.0378	0.01979	0.1148	0.02	9.077e-09	+++
11924	Cer(d16:1/22:0)	Cer(d)	rs34516595	14	64267868	C	G	0.307583	0.0369967	1.25139e-16	0.3142	0.0632	6.581e-07	0.3093	0.0319	3.412e-22	+++
11925	Cer(d16:1/22:0)	Cer(d)	rs12590203	14	64268094	A	T	0.393592	0.0400072	1.37071e-22	0.3944	0.07	1.795e-08	0.3938	0.0347	8.762e-30	+++
11926	Cer(d16:1/22:0)	Cer(d)	rs11158508	14	64268150	G	A	0.125149	0.0235275	1.10331e-07	0.0872	0.0378	0.02113	0.1145	0.02	9.79e-09	---
11927	Cer(d16:1/22:0)	Cer(d)	rs12892514	14	64268685	A	T	0.394197	0.0400339	1.26001e-22	0.3946	0.07	1.701e-08	0.3943	0.0347	7.639e-30	+++
11928	Cer(d16:1/22:0)	Cer(d)	rs12892314	14	64270335	A	G	0.125136	0.0235322	1.11298e-07	0.0858	0.0378	0.02318	0.1141	0.02	1.103e-08	+++
11929	Cer(d16:1/22:0)	Cer(d)	rs12892053	14	64270400	G	A	0.125204	0.023528	1.09021e-07	0.0858	0.0378	0.02318	0.1142	0.02	1.082e-08	---
11930	Cer(d16:1/22:0)	Cer(d)	rs11845009	14	64272247	G	A	0.125219	0.0235287	1.08716e-07	0.0856	0.0378	0.02358	0.1141	0.02	1.1e-08	---
11931	Cer(d16:1/22:0)	Cer(d)	rs2356996	14	64272791	C	T	0.125235	0.0235289	1.08351e-07	0.0856	0.0378	0.02358	0.1142	0.02	1.097e-08	---
11932	Cer(d16:1/22:0)	Cer(d)	rs116931617	14	64274105	C	G	0.366769	0.0696349	1.47388e-07	0.2384	0.1127	0.03446	0.3313	0.0592	2.239e-08	+++
11933	Cer(d16:1/22:0)	Cer(d)	rs12586475	14	64275009	A	T	0.125265	0.0235295	1.07665e-07	0.0856	0.0378	0.02358	0.1142	0.02	1.09e-08	+++
11934	Cer(d16:1/22:0)	Cer(d)	rs8005831	14	64275521	A	G	0.125325	0.0235381	1.07284e-07	0.0819	0.0378	0.03048	0.1132	0.02	1.48e-08	+++
11935	Cer(d16:1/22:0)	Cer(d)	rs12880483	14	64275570	G	A	0.39105	0.0399602	2.26029e-22	0.3946	0.07	1.701e-08	0.3919	0.0347	1.392e-29	---
11936	Cer(d16:1/22:0)	Cer(d)	rs12880638	14	64275668	G	A	0.125153	0.0235355	1.11284e-07	0.0819	0.0378	0.03048	0.1131	0.02	1.529e-08	---
11937	Cer(d16:1/22:0)	Cer(d)	rs7143343	14	64275759	T	C	0.125283	0.0235298	1.07262e-07	0.0849	0.0378	0.0247	0.114	0.02	1.15e-08	+++
11938	Cer(d16:1/22:0)	Cer(d)	rs11848677	14	64275785	G	A	0.125158	0.0235356	1.11171e-07	0.0819	0.0378	0.03048	0.1131	0.02	1.528e-08	---
11939	Cer(d16:1/22:0)	Cer(d)	rs7143535	14	64275925	A	C	0.125292	0.0235299	1.0706e-07	0.0849	0.0378	0.0247	0.114	0.02	1.148e-08	+++
11940	Cer(d16:1/22:0)	Cer(d)	rs7148088	14	64276128	G	C	0.125161	0.0235364	1.1121e-07	0.0819	0.0378	0.03048	0.1131	0.02	1.529e-08	---
11941	Cer(d16:1/22:0)	Cer(d)	rs7148584	14	64276192	T	G	0.125296	0.02353	1.06971e-07	0.0848	0.0378	0.02482	0.114	0.02	1.152e-08	+++
11942	Cer(d16:1/22:0)	Cer(d)	rs143928911	14	64277475	G	A	0.378418	0.0698393	6.41764e-08	0.2365	0.1126	0.03565	0.339	0.0593	1.118e-08	---
11943	Cer(d16:1/22:0)	Cer(d)	rs11158510	14	64277714	G	A	0.125145	0.0235376	1.11795e-07	0.0858	0.0379	0.02365	0.1142	0.02	1.126e-08	---
11944	Cer(d16:1/22:0)	Cer(d)	rs35127249	14	64277755	A	G	0.391068	0.0399643	2.27719e-22	0.3946	0.07	1.701e-08	0.3919	0.0347	1.4e-29	+++
11945	Cer(d16:1/22:0)	Cer(d)	rs12892672	14	64277954	A	C	0.391666	0.0399593	1.94509e-22	0.3946	0.07	1.701e-08	0.3924	0.0347	1.193e-29	+++
11946	Cer(d16:1/22:0)	Cer(d)	rs139126923	14	64278769	T	C	0.261348	0.0499623	1.75538e-07	0.1538	0.0776	0.04744	0.2298	0.042	4.47e-08	+++
11947	Cer(d16:1/22:0)	Cer(d)	rs12147063	14	64279049	G	A	0.124019	0.0235242	1.42537e-07	0.0819	0.0378	0.03048	0.1123	0.02	1.914e-08	---
11948	Cer(d16:1/22:0)	Cer(d)	rs12589296	14	64279373	A	T	0.125177	0.0235385	1.11084e-07	0.0819	0.0378	0.03048	0.1131	0.02	1.527e-08	+++
11949	Cer(d16:1/22:0)	Cer(d)	rs11158511	14	64279527	C	T	0.125178	0.0235386	1.11076e-07	0.0819	0.0378	0.03048	0.1131	0.02	1.527e-08	---
11950	Cer(d16:1/22:0)	Cer(d)	rs7147369	14	64279760	C	T	0.125317	0.023533	1.06857e-07	0.0849	0.0378	0.0247	0.114	0.02	1.146e-08	---
11951	Cer(d16:1/22:0)	Cer(d)	rs12890345	14	64280206	G	A	0.390443	0.039956	2.59228e-22	0.3946	0.07	1.701e-08	0.3915	0.0347	1.602e-29	---
11952	Cer(d16:1/22:0)	Cer(d)	rs12890540	14	64280326	G	A	0.125193	0.0235389	1.10734e-07	0.0819	0.0378	0.03048	0.1131	0.02	1.523e-08	---
11953	Cer(d16:1/22:0)	Cer(d)	rs114161428	14	64281021	G	A	0.393565	0.0399537	1.21233e-22	0.3946	0.07	1.701e-08	0.3938	0.0347	7.347e-30	---
11954	Cer(d16:1/22:0)	Cer(d)	rs142689528	14	64281816	G	A	0.364847	0.0696169	1.69843e-07	0.2384	0.1127	0.03446	0.3299	0.0592	2.544e-08	---
11955	Cer(d16:1/22:0)	Cer(d)	rs36144365	14	64281937	T	C	-	-	-	-0.3936	0.07	1.873e-08	-0.3936	0.07	1.873e-08	?--
11956	Cer(d16:1/22:0)	Cer(d)	rs12881182	14	64281990	C	A	0.125213	0.0235397	1.10328e-07	0.0819	0.0378	0.03048	0.1131	0.02	1.518e-08	---
11957	Cer(d16:1/22:0)	Cer(d)	rs11849093	14	64282063	C	T	0.125354	0.0235341	1.06089e-07	0.0849	0.0378	0.0247	0.114	0.02	1.139e-08	---
11958	Cer(d16:1/22:0)	Cer(d)	rs78196643	14	64285678	G	A	0.260737	0.0498528	1.76245e-07	0.1587	0.0778	0.04127	0.231	0.042	3.703e-08	---
11959	Cer(d16:1/22:0)	Cer(d)	rs117834181	14	64285718	G	A	0.391255	0.0399698	2.20305e-22	0.3946	0.07	1.701e-08	0.3921	0.0347	1.355e-29	---
11960	Cer(d16:1/22:0)	Cer(d)	rs34987502	14	64286501	A	G	-	-	-	0.3809	0.0698	4.764e-08	0.3809	0.0698	4.764e-08	?++
11961	Cer(d16:1/22:0)	Cer(d)	rs12885362	14	64286702	A	G	0.126148	0.0235398	8.87023e-08	0.0819	0.0378	0.03048	0.1138	0.02	1.247e-08	+++
11962	Cer(d16:1/22:0)	Cer(d)	rs77115255	14	64287430	G	A	0.365397	0.0695955	1.61246e-07	0.2374	0.1128	0.03523	0.3301	0.0592	2.493e-08	---
11963	Cer(d16:1/22:0)	Cer(d)	rs12896638	14	64288829	G	A	0.260571	0.0498171	1.75869e-07	0.1587	0.0778	0.04127	0.2309	0.0419	3.689e-08	---
11964	Cer(d16:1/22:0)	Cer(d)	rs12881241	14	64289162	T	C	0.260524	0.0498094	1.75991e-07	0.1587	0.0778	0.04127	0.2309	0.0419	3.689e-08	+++
11965	Cer(d16:1/22:0)	Cer(d)	rs8007407	14	64289629	A	G	0.376229	0.0698005	7.50888e-08	0.2384	0.1127	0.03446	0.338	0.0593	1.227e-08	+++
11966	Cer(d16:1/22:0)	Cer(d)	rs141002745	14	64289988	T	C	0.363612	0.0695891	1.84745e-07	0.2374	0.1128	0.03523	0.3288	0.0592	2.818e-08	+++
11967	Cer(d16:1/22:0)	Cer(d)	rs9707777	14	64290065	A	T	0.260499	0.0498114	1.76668e-07	0.1587	0.0778	0.04127	0.2309	0.0419	3.702e-08	+++
11968	Cer(d16:1/22:0)	Cer(d)	rs9707224	14	64290125	C	T	0.126194	0.0235418	8.79747e-08	0.0819	0.0378	0.03048	0.1138	0.02	1.238e-08	---
11969	Cer(d16:1/22:0)	Cer(d)	rs35033077	14	64290416	T	C	0.308915	0.0370003	9.28991e-17	0.3142	0.0632	6.581e-07	0.3103	0.0319	2.533e-22	+++
11970	Cer(d16:1/22:0)	Cer(d)	rs11158512	14	64290461	C	G	0.126204	0.0235413	8.77069e-08	0.0819	0.0378	0.03048	0.1138	0.02	1.234e-08	+++
11971	Cer(d16:1/22:0)	Cer(d)	rs12879374	14	64290931	C	T	0.390916	0.0399709	2.39796e-22	0.3946	0.07	1.701e-08	0.3918	0.0347	1.477e-29	---
11972	Cer(d16:1/22:0)	Cer(d)	rs8008527	14	64291631	T	C	0.30882	0.0370013	9.50872e-17	0.3142	0.0632	6.581e-07	0.3102	0.0319	2.594e-22	+++
11973	Cer(d16:1/22:0)	Cer(d)	rs12895020	14	64293723	T	C	0.260524	0.0498126	1.76313e-07	0.1538	0.0787	0.05051	0.23	0.0421	4.633e-08	+++
11974	Cer(d16:1/22:0)	Cer(d)	rs4902245	14	64294199	T	C	0.390775	0.0399744	2.50204e-22	0.395	0.07	1.667e-08	0.3918	0.0347	1.512e-29	+++
11975	Cer(d16:1/22:0)	Cer(d)	rs76086532	14	64294930	C	T	0.260508	0.0498118	1.76537e-07	0.1538	0.0787	0.05051	0.23	0.0421	4.638e-08	---
11976	Cer(d16:1/22:0)	Cer(d)	rs71416315	14	64296439	G	A	0.260531	0.0498122	1.76131e-07	0.1538	0.0787	0.05051	0.23	0.0421	4.629e-08	---
11977	Cer(d16:1/22:0)	Cer(d)	rs12891915	14	64296539	A	G	0.390309	0.0399855	2.87478e-22	0.404	0.0706	1.055e-08	0.3936	0.0348	1.128e-29	+++
11978	Cer(d16:1/22:0)	Cer(d)	rs12898127	14	64297292	C	T	0.260536	0.0498118	1.75999e-07	0.1538	0.0787	0.05051	0.23	0.0421	4.625e-08	---
11979	Cer(d16:1/22:0)	Cer(d)	rs35353466	14	64297386	C	A	0.260536	0.0498118	1.75999e-07	0.1538	0.0787	0.05051	0.23	0.0421	4.625e-08	---
11980	Cer(d16:1/22:0)	Cer(d)	rs146819908	14	64297720	A	G	0.374629	0.0697567	8.36253e-08	0.2395	0.1128	0.03381	0.3373	0.0593	1.315e-08	+++
11981	Cer(d16:1/22:0)	Cer(d)	rs4902247	14	64297949	T	C	0.126328	0.0235852	9.00133e-08	0.082	0.0379	0.03055	0.114	0.02	1.265e-08	+++
11982	Cer(d16:1/22:0)	Cer(d)	rs7144308	14	64298039	T	C	0.308345	0.0370033	1.06204e-16	0.3206	0.0636	4.712e-07	0.3114	0.032	2.119e-22	+++
11983	Cer(d16:1/22:0)	Cer(d)	rs35244884	14	64298187	G	T	0.260643	0.0498171	1.74492e-07	0.1538	0.0787	0.05051	0.2301	0.0421	4.592e-08	---
11984	Cer(d16:1/22:0)	Cer(d)	rs117393850	14	64299069	A	G	0.374382	0.0697519	8.51021e-08	0.2395	0.1128	0.03381	0.3371	0.0593	1.336e-08	+++
11985	Cer(d16:1/22:0)	Cer(d)	rs117152834	14	64300828	T	C	0.374001	0.0697433	8.73767e-08	0.2395	0.1128	0.03381	0.3368	0.0593	1.368e-08	+++
11986	Cer(d16:1/22:0)	Cer(d)	rs4902248	14	64300912	T	C	0.126344	0.0235437	8.51463e-08	0.0836	0.0379	0.02735	0.1145	0.02	1.048e-08	+++
11987	Cer(d16:1/22:0)	Cer(d)	rs149449980	14	64301005	T	C	0.373952	0.0697417	8.76551e-08	0.2395	0.1128	0.03381	0.3368	0.0593	1.372e-08	+++
11988	Cer(d16:1/22:0)	Cer(d)	rs34451919	14	64301039	A	C	0.308106	0.0370036	1.12098e-16	0.3206	0.0636	4.712e-07	0.3113	0.032	2.24e-22	+++
11989	Cer(d16:1/22:0)	Cer(d)	rs148202809	14	64301111	T	C	0.373874	0.0697168	8.72847e-08	0.2395	0.1128	0.03381	0.3367	0.0593	1.365e-08	+++
11990	Cer(d16:1/22:0)	Cer(d)	rs12889504	14	64301155	C	G	0.260524	0.0498123	1.7628e-07	0.1538	0.0787	0.05051	0.23	0.0421	4.632e-08	+++
11991	Cer(d16:1/22:0)	Cer(d)	rs117590177	14	64301798	T	C	0.372383	0.0611852	1.25801e-09	0.4443	0.1734	0.0104	0.3803	0.0577	4.34e-11	+?+
11992	Cer(d16:1/22:0)	Cer(d)	rs79626425	14	64301912	C	T	0.260522	0.0498124	1.76332e-07	0.1538	0.0787	0.05051	0.23	0.0421	4.633e-08	---
11993	Cer(d16:1/22:0)	Cer(d)	rs12894619	14	64302016	G	A	0.260522	0.0498125	1.7634e-07	0.1538	0.0787	0.05051	0.23	0.0421	4.634e-08	---
11994	Cer(d16:1/22:0)	Cer(d)	rs7158974	14	64302616	G	A	0.122953	0.0236572	2.13115e-07	0.0777	0.0384	0.04268	0.1105	0.0201	4.077e-08	---
11995	Cer(d16:1/22:0)	Cer(d)	rs144465871	14	64302825	A	G	0.37373	0.0697337	8.89058e-08	0.2395	0.1128	0.03381	0.3366	0.0593	1.389e-08	+++
11996	Cer(d16:1/22:0)	Cer(d)	rs35984502	14	64303058	C	T	0.390177	0.0399753	2.89788e-22	0.404	0.0706	1.055e-08	0.3935	0.0348	1.137e-29	---
11997	Cer(d16:1/22:0)	Cer(d)	rs12588955	14	64303754	G	A	0.304665	0.0369527	2.20919e-16	0.3206	0.0636	4.712e-07	0.3087	0.032	4.479e-22	---
11998	Cer(d16:1/22:0)	Cer(d)	rs117030110	14	64303835	G	A	0.373484	0.0697295	9.04806e-08	0.2395	0.1128	0.03381	0.3364	0.0593	1.411e-08	---
11999	Cer(d16:1/22:0)	Cer(d)	rs34328391	14	64303889	A	G	0.389982	0.0399772	3.05139e-22	0.404	0.0706	1.055e-08	0.3934	0.0348	1.199e-29	+++
12000	Cer(d16:1/22:0)	Cer(d)	rs35773852	14	64304211	G	A	0.260583	0.0498104	1.74967e-07	0.1587	0.0778	0.04127	0.2309	0.0419	3.67e-08	---
12001	Cer(d16:1/22:0)	Cer(d)	rs57010514	14	64304986	A	G	0.260562	0.0498105	1.75384e-07	0.1587	0.0778	0.04127	0.2309	0.0419	3.678e-08	+++
12002	Cer(d16:1/22:0)	Cer(d)	rs6573534	14	64305432	G	T	0.122074	0.0236576	2.60036e-07	0.0756	0.0383	0.04827	0.1093	0.0201	5.699e-08	---
12003	Cer(d16:1/22:0)	Cer(d)	rs35752453	14	64305587	C	T	0.26055	0.0498103	1.75586e-07	0.1587	0.0778	0.04128	0.2309	0.0419	3.679e-08	---
12004	Cer(d16:1/22:0)	Cer(d)	rs75958579	14	64306334	A	G	0.37286	0.0697079	9.41718e-08	0.2168	0.1227	0.07725	0.3348	0.0606	3.322e-08	+++
12005	Cer(d16:1/22:0)	Cer(d)	rs12878348	14	64306714	T	C	0.389771	0.0399744	3.19022e-22	0.404	0.0706	1.055e-08	0.3932	0.0348	1.255e-29	+++
12006	Cer(d16:1/22:0)	Cer(d)	rs71437513	14	64307765	T	C	0.260549	0.0498104	1.75621e-07	0.1587	0.0778	0.04127	0.2309	0.0419	3.683e-08	+++
12007	Cer(d16:1/22:0)	Cer(d)	rs145218204	14	64307928	T	C	0.37265	0.0696999	9.54149e-08	0.2395	0.1128	0.03381	0.3359	0.0593	1.479e-08	+++
12008	Cer(d16:1/22:0)	Cer(d)	rs34783056	14	64309764	C	G	0.260534	0.0498123	1.76092e-07	0.1538	0.0787	0.05051	0.23	0.0421	4.628e-08	+++
12009	Cer(d16:1/22:0)	Cer(d)	rs34326674	14	64309958	T	A	0.260536	0.0498128	1.76094e-07	0.1538	0.0787	0.05051	0.23	0.0421	4.628e-08	---
12010	Cer(d16:1/22:0)	Cer(d)	rs7154596	14	64310183	G	T	0.122118	0.0236561	2.57046e-07	0.0751	0.0383	0.05014	0.1091	0.0201	5.908e-08	---
12011	Cer(d16:1/22:0)	Cer(d)	rs2356998	14	64310544	A	G	0.126528	0.0235446	8.16265e-08	0.081	0.0379	0.03252	0.1138	0.02	1.25e-08	+++
12012	Cer(d16:1/22:0)	Cer(d)	rs58571250	14	64310983	A	G	0.305834	0.0369724	1.7606e-16	0.3206	0.0636	4.712e-07	0.3096	0.032	3.556e-22	+++
12013	Cer(d16:1/22:0)	Cer(d)	rs139278298	14	64311814	A	T	0.371723	0.0696504	1.00535e-07	0.2395	0.1128	0.03381	0.3352	0.0593	1.547e-08	+++
12014	Cer(d16:1/22:0)	Cer(d)	rs117850402	14	64312497	T	C	0.371836	0.0696738	1.00617e-07	0.259	0.1098	0.01832	0.3394	0.0588	7.924e-09	+++
12015	Cer(d16:1/22:0)	Cer(d)	rs71416318	14	64315069	T	C	0.260569	0.0498101	1.752e-07	0.1587	0.0778	0.04127	0.2309	0.0419	3.675e-08	+++
12016	Cer(d16:1/22:0)	Cer(d)	rs138410811	14	64316180	C	T	0.371196	0.06965	1.04742e-07	0.2395	0.1128	0.03381	0.3349	0.0593	1.606e-08	---
12017	Cer(d16:1/22:0)	Cer(d)	rs67289344	14	64316780	T	C	0.305499	0.0369687	1.88451e-16	0.3212	0.0635	4.237e-07	0.3095	0.032	3.444e-22	+++
12018	Cer(d16:1/22:0)	Cer(d)	rs34556545	14	64316857	T	C	0.392471	0.0398993	1.38343e-22	0.4045	0.0704	9.328e-09	0.3954	0.0347	4.738e-30	+++
12019	Cer(d16:1/22:0)	Cer(d)	rs35302448	14	64318294	G	C	0.305497	0.0369676	1.88143e-16	0.3212	0.0635	4.237e-07	0.3095	0.0319	3.439e-22	---
12020	Cer(d16:1/22:0)	Cer(d)	rs143315154	14	64319689	T	C	0.371334	0.0696341	1.03006e-07	0.2395	0.1128	0.03381	0.335	0.0593	1.58e-08	+++
12021	Cer(d16:1/22:0)	Cer(d)	rs145527224	14	64320207	A	G	0.260132	0.0498115	1.83806e-07	0.16	0.0776	0.03921	0.2309	0.0419	3.618e-08	+++
12022	Cer(d16:1/22:0)	Cer(d)	rs35168922	14	64322064	G	A	0.302416	0.0369147	3.39822e-16	0.3212	0.0635	4.237e-07	0.3072	0.0319	6.3e-22	---
12023	Cer(d16:1/22:0)	Cer(d)	rs71416319	14	64322795	T	C	0.389009	0.0399595	3.70195e-22	0.4045	0.0704	9.328e-09	0.3928	0.0348	1.298e-29	+++
12024	Cer(d16:1/22:0)	Cer(d)	rs11158516	14	64323652	T	C	0.128873	0.023462	4.20715e-08	0.0848	0.0378	0.0251	0.1166	0.0199	4.954e-09	+++
12025	Cer(d16:1/22:0)	Cer(d)	rs7401191	14	64325281	T	C	0.305503	0.0369613	1.85744e-16	0.3212	0.0635	4.237e-07	0.3095	0.0319	3.394e-22	+++
12026	Cer(d16:1/22:0)	Cer(d)	rs118024635	14	64326975	A	C	0.371109	0.0696477	1.05362e-07	0.2395	0.1128	0.03381	0.3348	0.0593	1.615e-08	+++
12027	Cer(d16:1/22:0)	Cer(d)	rs34780876	14	64327920	T	C	0.128448	0.0234712	4.71652e-08	0.0867	0.0379	0.02202	0.1169	0.0199	4.687e-09	+++
12028	Cer(d16:1/22:0)	Cer(d)	rs7146821	14	64328776	C	T	0.129096	0.0234574	3.96495e-08	0.0867	0.0379	0.02202	0.1173	0.0199	3.995e-09	---
12029	Cer(d16:1/22:0)	Cer(d)	rs954730	14	64330196	C	A	0.129553	0.0235214	3.88043e-08	0.0842	0.038	0.0265	0.117	0.02	4.897e-09	---
12030	Cer(d16:1/22:0)	Cer(d)	rs12883728	14	64330474	T	A	0.256111	0.0497235	2.69296e-07	0.1633	0.0778	0.03575	0.2292	0.0419	4.486e-08	---
12031	Cer(d16:1/22:0)	Cer(d)	rs998241	14	64331366	A	C	0.129561	0.023464	3.57677e-08	0.0867	0.0379	0.02202	0.1177	0.0199	3.64e-09	+++
12032	Cer(d16:1/22:0)	Cer(d)	rs144245540	14	64332488	G	A	0.371075	0.0696519	1.05825e-07	0.2395	0.1128	0.03381	0.3348	0.0593	1.621e-08	---
12033	Cer(d16:1/22:0)	Cer(d)	rs7160127	14	64332524	C	T	0.129972	0.0235329	3.56272e-08	0.0838	0.0379	0.02685	0.1171	0.02	4.648e-09	---
12034	Cer(d16:1/22:0)	Cer(d)	rs2210650	14	64334410	C	T	0.129918	0.0234683	3.30047e-08	0.0867	0.0379	0.02202	0.1179	0.0199	3.384e-09	---
12035	Cer(d16:1/22:0)	Cer(d)	rs12887573	14	64334878	T	G	0.256104	0.0497232	2.69453e-07	0.1633	0.0778	0.03575	0.2292	0.0419	4.488e-08	+++
12036	Cer(d16:1/22:0)	Cer(d)	rs4899120	14	64335447	T	C	0.307045	0.0369402	1.26457e-16	0.324	0.0636	3.494e-07	0.3113	0.0319	1.913e-22	+++
12037	Cer(d16:1/22:0)	Cer(d)	rs1959033	14	64335586	A	G	0.256103	0.0497232	2.69472e-07	0.1633	0.0778	0.03575	0.2292	0.0419	4.488e-08	+++
12038	Cer(d16:1/22:0)	Cer(d)	rs1959034	14	64336479	G	A	0.130312	0.0235321	3.28011e-08	0.0841	0.0378	0.02628	0.1174	0.02	4.205e-09	---
12039	Cer(d16:1/22:0)	Cer(d)	rs1959035	14	64336497	C	G	0.130397	0.02353	3.20411e-08	0.0841	0.0378	0.02628	0.1175	0.02	4.115e-09	+++
12040	Cer(d16:1/22:0)	Cer(d)	rs12878037	14	64336630	G	C	0.390559	0.0399458	2.46659e-22	0.4045	0.0704	9.328e-09	0.394	0.0347	8.548e-30	---
12041	Cer(d16:1/22:0)	Cer(d)	rs12884259	14	64337830	A	G	0.256135	0.049727	2.6911e-07	0.1633	0.0778	0.03575	0.2292	0.0419	4.484e-08	+++
12042	Cer(d16:1/22:0)	Cer(d)	rs945030	14	64337877	C	T	0.130588	0.0235294	3.05777e-08	0.0841	0.0378	0.02628	0.1176	0.02	3.945e-09	---
12043	Cer(d16:1/22:0)	Cer(d)	rs12587472	14	64338369	A	C	0.130613	0.0235295	3.03964e-08	0.0841	0.0379	0.02663	0.1177	0.02	3.962e-09	+++
12044	Cer(d16:1/22:0)	Cer(d)	rs149809141	14	64339365	A	G	0.371062	0.0696536	1.06013e-07	0.2395	0.1128	0.03381	0.3348	0.0593	1.624e-08	+++
12045	Cer(d16:1/22:0)	Cer(d)	rs112286219	14	64339681	A	T	0.256104	0.0497278	2.70091e-07	0.1633	0.0778	0.03575	0.2292	0.0419	4.499e-08	+++
12046	Cer(d16:1/22:0)	Cer(d)	rs79864379	14	64339767	C	G	0.37103	0.0696536	1.06273e-07	0.2395	0.1128	0.03381	0.3347	0.0593	1.628e-08	+++
12047	Cer(d16:1/22:0)	Cer(d)	rs8015158	14	64340170	G	A	0.130955	0.0235321	2.80815e-08	0.0872	0.038	0.02156	0.1188	0.02	2.838e-09	---
12048	Cer(d16:1/22:0)	Cer(d)	rs8015354	14	64340321	G	A	0.130972	0.023532	2.79641e-08	0.0872	0.038	0.02156	0.1188	0.02	2.827e-09	---
12049	Cer(d16:1/22:0)	Cer(d)	rs4902250	14	64343703	T	C	0.336873	0.0333256	9.86286e-24	0.3138	0.0562	2.324e-08	0.3309	0.0287	7.926e-31	+++
12050	Cer(d16:1/22:0)	Cer(d)	rs4459477	14	64346190	T	C	0.336332	0.0332514	9.26139e-24	0.3138	0.0562	2.324e-08	0.3305	0.0286	7.412e-31	+++
12051	Cer(d16:1/22:0)	Cer(d)	rs149407640	14	64347782	T	G	0.389249	0.062075	3.93538e-10	0.4018	0.1569	0.01042	0.3909	0.0577	1.26e-11	+++
12052	Cer(d16:1/22:0)	Cer(d)	rs75115057	14	64347883	A	G	0.390824	0.039937	2.26417e-22	0.4045	0.0704	9.328e-09	0.3942	0.0347	7.832e-30	+++
12053	Cer(d16:1/22:0)	Cer(d)	rs66684280	14	64349595	T	G	0.335597	0.0332822	1.26809e-23	0.3138	0.0562	2.324e-08	0.3299	0.0286	1.017e-30	+++
12054	Cer(d16:1/22:0)	Cer(d)	rs8023195	14	64350775	C	G	0.335816	0.0333434	1.43511e-23	0.325	0.0566	9.538e-09	0.333	0.0287	4.604e-31	+++
12055	Cer(d16:1/22:0)	Cer(d)	rs12882429	14	64351059	A	G	0.390329	0.0399315	2.52142e-22	0.4045	0.0704	9.328e-09	0.3938	0.0347	8.742e-30	+++
12056	Cer(d16:1/22:0)	Cer(d)	rs34561759	14	64351684	A	G	0.336191	0.0332732	1.03226e-23	0.3119	0.0562	2.853e-08	0.3299	0.0286	1.022e-30	+++
12057	Cer(d16:1/22:0)	Cer(d)	rs12894053	14	64353440	C	A	0.127916	0.0235971	6.29625e-08	0.0754	0.0383	0.04893	0.1135	0.0201	1.623e-08	---
12058	Cer(d16:1/22:0)	Cer(d)	rs12894864	14	64353862	G	A	0.128476	0.0236099	5.60877e-08	0.074	0.0384	0.05399	0.1135	0.0201	1.654e-08	---
12059	Cer(d16:1/22:0)	Cer(d)	rs8005899	14	64354419	C	T	0.127016	0.02364	8.2075e-08	0.0751	0.0384	0.05051	0.1128	0.0201	2.133e-08	---
12060	Cer(d16:1/22:0)	Cer(d)	rs34294645	14	64354526	T	A	0.253464	0.0489186	2.28529e-07	0.1565	0.0778	0.04424	0.226	0.0414	4.839e-08	---
12061	Cer(d16:1/22:0)	Cer(d)	rs7493416	14	64355690	C	T	0.129664	0.0238154	5.53195e-08	0.0683	0.0384	0.07524	0.1126	0.0202	2.632e-08	---
12062	Cer(d16:1/22:0)	Cer(d)	rs35009554	14	64356705	C	T	0.389076	0.0399469	3.53662e-22	0.4024	0.0701	9.67e-09	0.3923	0.0347	1.277e-29	---
12063	Cer(d16:1/22:0)	Cer(d)	rs12881942	14	64358206	T	C	0.387457	0.03984	4.06617e-22	0.4024	0.0701	9.67e-09	0.3911	0.0346	1.478e-29	+++
12064	Cer(d16:1/22:0)	Cer(d)	rs12894963	14	64362363	A	G	-	-	-	-0.4024	0.0701	9.67e-09	-0.4024	0.0701	9.67e-09	?--
12065	Cer(d16:1/22:0)	Cer(d)	rs12588807	14	64363070	G	C	0.385812	0.0399022	7.01663e-22	0.4024	0.0701	9.67e-09	0.3899	0.0347	2.574e-29	---
12066	Cer(d16:1/22:0)	Cer(d)	rs76780137	14	64364316	T	C	0.256442	0.0492064	1.94469e-07	0.1555	0.078	0.04604	0.2277	0.0416	4.451e-08	+++
12067	Cer(d16:1/22:0)	Cer(d)	rs11158519	14	64364585	A	G	0.358386	0.0318562	5.95915e-29	0.3137	0.0541	6.552e-09	0.3469	0.0274	1.303e-36	+++
12068	Cer(d16:1/22:0)	Cer(d)	rs35672192	14	64365894	A	G	0.257727	0.049171	1.65584e-07	0.1555	0.078	0.04604	0.2286	0.0416	3.851e-08	+++
12069	Cer(d16:1/22:0)	Cer(d)	rs34252863	14	64366595	G	A	0.257661	0.0491693	1.66629e-07	0.1555	0.078	0.04604	0.2286	0.0416	3.872e-08	---
12070	Cer(d16:1/22:0)	Cer(d)	rs112968839	14	64368986	A	G	0.257397	0.0491634	1.70918e-07	0.1555	0.078	0.04604	0.2284	0.0416	3.959e-08	+++
12071	Cer(d16:1/22:0)	Cer(d)	rs2357002	14	64370515	G	A	0.128877	0.0237874	6.44415e-08	0.0759	0.0383	0.04741	0.1141	0.0202	1.618e-08	---
12072	Cer(d16:1/22:0)	Cer(d)	rs112503083	14	64371227	G	A	0.257795	0.0491598	1.6328e-07	0.1555	0.078	0.04604	0.2287	0.0416	3.801e-08	---
12073	Cer(d16:1/22:0)	Cer(d)	rs11845761	14	64372998	G	C	0.385334	0.0398501	6.96663e-22	0.4008	0.0701	1.098e-08	0.3891	0.0346	2.891e-29	---
12074	Cer(d16:1/22:0)	Cer(d)	rs2357003	14	64374040	G	A	0.12961	0.0237758	5.34246e-08	0.0728	0.0383	0.05757	0.1138	0.0202	1.766e-08	---
12075	Cer(d16:1/22:0)	Cer(d)	rs2275018	14	64375985	T	G	0.129318	0.0237438	5.48982e-08	0.0785	0.0383	0.04058	0.1152	0.0202	1.14e-08	+++
12076	Cer(d16:1/22:0)	Cer(d)	rs11158520	14	64376764	C	T	0.383349	0.0397516	8.92819e-22	0.4033	0.07	8.35e-09	0.3882	0.0346	2.88e-29	---
12077	Cer(d16:1/22:0)	Cer(d)	rs12589453	14	64376864	A	G	0.387356	0.0404205	1.59253e-21	0.4073	0.0701	6.363e-09	0.3923	0.035	3.962e-29	+++
12078	Cer(d16:1/22:0)	Cer(d)	rs11850711	14	64377908	G	A	0.383429	0.0397572	8.87465e-22	0.3939	0.0696	1.5e-08	0.386	0.0345	4.966e-29	---
12079	Cer(d16:1/22:0)	Cer(d)	rs6573539	14	64379476	T	C	0.380144	0.0396376	1.47626e-21	0.3817	0.0695	4.02e-08	0.3805	0.0344	2.176e-28	+++
12080	Cer(d16:1/22:0)	Cer(d)	rs12888489	14	64380081	A	C	0.38299	0.0397846	1.05103e-21	0.4082	0.0698	5.061e-09	0.3892	0.0346	2.119e-29	+++
12081	Cer(d16:1/22:0)	Cer(d)	rs17101437	14	64380110	G	A	0.257225	0.0493606	1.94847e-07	0.1555	0.078	0.04604	0.2281	0.0417	4.5e-08	---
12082	Cer(d16:1/22:0)	Cer(d)	rs12888712	14	64380275	G	A	0.382864	0.0397881	1.09212e-21	0.412	0.07	3.919e-09	0.39	0.0346	1.743e-29	---
12083	Cer(d16:1/22:0)	Cer(d)	rs7153101	14	64380896	T	G	0.122687	0.0239169	3.05013e-07	0.0805	0.0385	0.03662	0.1109	0.0203	4.757e-08	+++
12084	Cer(d16:1/22:0)	Cer(d)	rs7157314	14	64381040	A	C	0.121463	0.0238521	3.70937e-07	0.0815	0.0386	0.0348	0.1104	0.0203	5.286e-08	+++
12085	Cer(d16:1/22:0)	Cer(d)	rs7157323	14	64381058	T	C	0.120453	0.0238814	4.78111e-07	0.0822	0.0386	0.0333	0.1099	0.0203	6.33e-08	+++
12086	Cer(d16:1/22:0)	Cer(d)	rs12896120	14	64381548	C	T	0.361003	0.0397007	1.47037e-19	0.4042	0.0702	8.696e-09	0.3715	0.0346	6.082e-27	---
12087	Cer(d16:1/22:0)	Cer(d)	rs12879919	14	64382350	G	A	0.315746	0.0300847	1.85926e-25	0.2996	0.0503	2.639e-09	0.3115	0.0258	1.663e-33	---
12088	Cer(d16:1/22:0)	Cer(d)	rs7150203	14	64383581	C	T	0.278246	0.0292922	3.45693e-21	0.2631	0.0493	9.254e-08	0.2743	0.0252	1.228e-27	---
12089	Cer(d16:1/22:0)	Cer(d)	rs8007889	14	64386452	C	A	0.276866	0.0292051	4.13384e-21	0.2619	0.0491	9.447e-08	0.273	0.0251	1.501e-27	---
12090	Cer(d16:1/22:0)	Cer(d)	rs8007892	14	64386454	G	A	0.276858	0.0292055	4.1476e-21	0.2619	0.0491	9.447e-08	0.273	0.0251	1.506e-27	---
12091	Cer(d16:1/22:0)	Cer(d)	rs17101457	14	64386861	G	T	0.273417	0.0291702	1.11443e-20	0.2697	0.049	3.797e-08	0.2725	0.0251	1.647e-27	---
12092	Cer(d16:1/22:0)	Cer(d)	rs12889954	14	64387468	C	T	0.29757	0.0303301	1.76719e-22	0.2998	0.0512	4.754e-09	0.2982	0.0261	3.117e-30	---
12093	Cer(d16:1/22:0)	Cer(d)	rs76312876	14	64403126	A	G	0.383023	0.0403063	3.37707e-21	0.4071	0.0708	8.862e-09	0.3889	0.035	1.203e-28	+++
12094	Cer(d16:1/22:0)	Cer(d)	rs12891546	14	64405794	A	G	0.384268	0.040102	1.59088e-21	0.3894	0.0706	3.425e-08	0.3855	0.0349	2.019e-28	+++
12095	Cer(d16:1/22:0)	Cer(d)	rs12895742	14	64406088	T	C	0.302196	0.031258	6.76323e-22	0.2908	0.0524	2.843e-08	0.2992	0.0268	7.452e-29	+++
12096	Cer(d16:1/22:0)	Cer(d)	rs7159785	14	64406280	T	G	0.300649	0.0312545	1.07374e-21	0.2908	0.0524	2.843e-08	0.2981	0.0268	1.188e-28	+++
12097	Cer(d16:1/22:0)	Cer(d)	rs3818774	14	64408072	C	T	0.383413	0.0402394	2.64846e-21	0.4025	0.0707	1.228e-08	0.3881	0.035	1.277e-28	---
12098	Cer(d16:1/22:0)	Cer(d)	rs33976862	14	64408852	C	G	0.384859	0.0400988	1.37215e-21	0.3894	0.0706	3.425e-08	0.386	0.0349	1.737e-28	+++
12099	Cer(d16:1/22:0)	Cer(d)	rs12893130	14	64409184	A	G	0.302476	0.0312442	5.95127e-22	0.2908	0.0524	2.843e-08	0.2994	0.0268	6.555e-29	+++
12100	Cer(d16:1/22:0)	Cer(d)	rs12893339	14	64409309	C	G	0.301779	0.0312473	7.4354e-22	0.2908	0.0524	2.843e-08	0.2989	0.0268	8.208e-29	+++
12101	Cer(d16:1/22:0)	Cer(d)	rs35663392	14	64413330	G	C	0.300222	0.0312264	1.12343e-21	0.2941	0.0524	1.966e-08	0.2986	0.0268	8.623e-29	---
12102	Cer(d16:1/22:0)	Cer(d)	rs9796357	14	64413740	T	G	0.382813	0.0400549	2.01717e-21	0.3955	0.0707	2.185e-08	0.3859	0.0348	1.673e-28	+++
12103	Cer(d16:1/22:0)	Cer(d)	rs4476102	14	64414680	T	C	0.300038	0.031219	1.16364e-21	0.2941	0.0524	1.966e-08	0.2985	0.0268	8.927e-29	+++
12104	Cer(d16:1/22:0)	Cer(d)	rs35581544	14	64415109	T	C	0.381027	0.0402023	4.26479e-21	0.4087	0.0708	7.714e-09	0.3878	0.035	1.354e-28	+++
12105	Cer(d16:1/22:0)	Cer(d)	rs4902260	14	64416965	G	A	0.296655	0.0311796	2.90597e-21	0.2941	0.0524	1.966e-08	0.296	0.0268	2.251e-28	---
12106	Cer(d16:1/22:0)	Cer(d)	rs3892109	14	64417617	A	C	0.29662	0.0311783	2.92499e-21	0.2933	0.0523	2.104e-08	0.2958	0.0268	2.423e-28	+++
12107	Cer(d16:1/22:0)	Cer(d)	rs8020538	14	64420413	T	C	0.29661	0.031171	2.87288e-21	0.2925	0.0523	2.228e-08	0.2955	0.0268	2.52e-28	+++
12108	Cer(d16:1/22:0)	Cer(d)	rs10132057	14	64421945	C	T	0.299309	0.0311979	1.3651e-21	0.2925	0.0523	2.228e-08	0.2975	0.0268	1.19e-28	---
12109	Cer(d16:1/22:0)	Cer(d)	rs10145672	14	64422328	A	G	0.299307	0.031198	1.3665e-21	0.2917	0.0523	2.5e-08	0.2973	0.0268	1.335e-28	+++
12110	Cer(d16:1/22:0)	Cer(d)	rs8012022	14	64422503	G	A	0.299306	0.0311981	1.36699e-21	0.2925	0.0523	2.228e-08	0.2975	0.0268	1.191e-28	---
12111	Cer(d16:1/22:0)	Cer(d)	rs34939365	14	64423316	A	G	0.29936	0.0311999	1.35177e-21	0.2925	0.0523	2.228e-08	0.2976	0.0268	1.178e-28	+++
12112	Cer(d16:1/22:0)	Cer(d)	rs28685013	14	64424634	C	T	0.2993	0.0311984	1.37076e-21	0.2925	0.0523	2.228e-08	0.2975	0.0268	1.195e-28	---
12113	Cer(d16:1/22:0)	Cer(d)	rs34753731	14	64430770	A	G	0.380774	0.040127	3.83071e-21	0.4041	0.0705	9.869e-09	0.3865	0.0349	1.52e-28	+++
12114	Cer(d16:1/22:0)	Cer(d)	rs12884607	14	64434288	A	G	0.380745	0.0401845	4.37799e-21	0.4041	0.0705	9.869e-09	0.3865	0.0349	1.742e-28	+++
12115	Cer(d16:1/22:0)	Cer(d)	rs12891564	14	64435939	A	G	0.381637	0.0402717	4.30997e-21	0.4041	0.0705	9.869e-09	0.3872	0.035	1.71e-28	+++
12116	Cer(d16:1/22:0)	Cer(d)	rs2357158	14	64436637	G	A	0.294065	0.03128	8.41871e-21	0.2984	0.0529	1.668e-08	0.2952	0.0269	5.658e-28	---
12117	Cer(d16:1/22:0)	Cer(d)	rs35673985	14	64438487	G	A	0.293978	0.0312825	8.69921e-21	0.2984	0.0529	1.668e-08	0.2951	0.0269	5.85e-28	---
12118	Cer(d16:1/22:0)	Cer(d)	rs34846154	14	64439927	G	T	0.380279	0.0402052	5.11237e-21	0.4041	0.0705	9.869e-09	0.3861	0.0349	2.042e-28	---
12119	Cer(d16:1/22:0)	Cer(d)	rs34902500	14	64440651	T	C	0.381119	0.040276	4.91216e-21	0.4041	0.0705	9.869e-09	0.3868	0.035	1.956e-28	+++
12120	Cer(d16:1/22:0)	Cer(d)	rs34029894	14	64451665	G	C	0.384074	0.0408321	8.41824e-21	0.3948	0.0704	2.055e-08	0.3868	0.0353	6.652e-28	---
12121	Cer(d16:1/22:0)	Cer(d)	rs17824172	14	64454154	G	A	0.384702	0.040847	7.53058e-21	0.3948	0.0704	2.055e-08	0.3872	0.0353	5.933e-28	---
12122	Cer(d16:1/22:0)	Cer(d)	rs60417638	14	64456413	C	G	0.379993	0.0403594	7.68522e-21	0.3747	0.0704	1.016e-07	0.3787	0.035	2.893e-27	+++
12123	Cer(d16:1/22:0)	Cer(d)	rs3866736	14	64458326	T	A	0.380614	0.0403531	6.55793e-21	0.3747	0.0704	1.016e-07	0.3791	0.035	2.466e-27	---
12124	Cer(d16:1/22:0)	Cer(d)	rs8015210	14	64465351	T	C	0.38014	0.0403251	6.89654e-21	0.3747	0.0704	1.016e-07	0.3788	0.035	2.59e-27	+++
12125	Cer(d16:1/22:0)	Cer(d)	rs17824268	14	64467727	C	T	0.381149	0.0404072	6.53223e-21	0.3747	0.0704	1.016e-07	0.3795	0.035	2.453e-27	---
12126	Cer(d16:1/22:0)	Cer(d)	rs17751301	14	64469828	T	C	0.385427	0.0411115	1.12369e-20	0.3962	0.0719	3.553e-08	0.3881	0.0357	1.524e-27	+++
12127	Cer(d16:1/22:0)	Cer(d)	rs34215796	14	64470137	A	C	0.38126	0.0404171	6.50633e-21	0.3745	0.0704	1.036e-07	0.3796	0.0351	2.489e-27	+++
12128	Cer(d16:1/22:0)	Cer(d)	rs7146588	14	64476680	A	T	0.212661	0.0287432	1.62111e-13	0.2145	0.0488	1.089e-05	0.2131	0.0248	7.472e-18	+++
12129	Cer(d16:1/22:0)	Cer(d)	rs17766178	14	64547046	A	G	0.430396	0.0501151	1.22231e-17	0.2986	0.0881	0.0007012	0.3982	0.0436	6.208e-20	+++
12130	Cer(d16:1/22:0)	Cer(d)	rs35852840	14	64595763	A	C	0.362996	0.048252	6.65256e-14	0.3749	0.0829	6.134e-06	0.366	0.0417	1.688e-18	+++
12131	Cer(d16:1/22:0)	Cer(d)	rs12881815	14	64604595	A	G	0.36982	0.0470916	5.13983e-15	0.3749	0.0829	6.134e-06	0.3711	0.0409	1.283e-19	+++
12132	Cer(d16:1/22:0)	Cer(d)	rs117042313	14	64769891	G	A	0.349147	0.0683773	3.39982e-07	0.3293	0.1592	0.03861	0.3461	0.0628	3.629e-08	---
12133	Cer(d16:1/22:0)	Cer(d)	rs12880680	14	64773918	T	A	0.36132	0.049453	3.25784e-13	0.3472	0.0879	7.797e-05	0.3579	0.0431	9.999e-17	---
12134	Cer(d16:1/22:0)	Cer(d)	rs117171778	14	64791631	T	G	0.349206	0.068725	3.87536e-07	0.3315	0.1589	0.03695	0.3464	0.0631	3.976e-08	+++
12135	Cer(d16:1/22:0)	Cer(d)	rs12884767	14	64839007	C	A	0.359125	0.049101	3.10429e-13	0.3474	0.088	7.958e-05	0.3563	0.0429	9.603e-17	---
12136	Cer(d16:1/22:0)	Cer(d)	rs7258249	19	8271721	A	G	0.0951907	0.022378	2.13465e-05	0.1232	0.0354	0.0004977	0.1032	0.0189	4.864e-08	+++
12137	Cer(d16:1/22:0)	Cer(d)	rs7246617	19	8272163	A	G	0.0949068	0.0224217	2.34331e-05	0.1286	0.0355	0.0002947	0.1045	0.019	3.559e-08	+++
12138	Cer(d16:1/22:0)	Cer(d)	rs62126382	19	8272916	T	C	0.0929777	0.0224349	3.45618e-05	0.1304	0.0357	0.0002557	0.1036	0.019	4.903e-08	+++
12139	Cer(d16:1/22:0)	Cer(d)	rs2100944	19	8281635	A	G	0.129398	0.0283791	5.32062e-06	0.1541	0.0466	0.0009565	0.1361	0.0242	1.999e-08	+++
12140	Cer(d16:1/22:0)	Cer(d)	rs899205	19	8284346	T	C	0.132712	0.0281057	2.44072e-06	0.1741	0.0461	0.0001603	0.1439	0.024	2.017e-09	+++
12141	Cer(d16:1/22:0)	Cer(d)	rs10414312	19	8285894	G	A	0.127549	0.0276258	4.07627e-06	0.164	0.0449	0.0002577	0.1376	0.0235	4.991e-09	---
12142	Cer(d16:1/22:0)	Cer(d)	rs2336169	19	8288298	T	C	0.12478	0.0283188	1.09474e-05	0.1602	0.0458	0.0004735	0.1346	0.0241	2.328e-08	+++
12143	Cer(d16:1/22:0)	Cer(d)	rs2336168	19	8288542	T	C	0.124789	0.0282983	1.07765e-05	0.1571	0.0457	0.0005899	0.1337	0.0241	2.726e-08	+++
12144	Cer(d16:1/22:0)	Cer(d)	rs1466448	19	8289519	A	C	0.122938	0.0282519	1.40346e-05	0.1599	0.0458	0.0004809	0.1331	0.024	3.088e-08	+++
12145	Cer(d16:1/22:0)	Cer(d)	rs8105664	19	8290878	G	A	0.12294	0.0283044	1.45574e-05	0.1616	0.0466	0.000532	0.1333	0.0242	3.579e-08	---
12146	Cer(d16:1/22:0)	Cer(d)	rs8103131	19	8290909	A	G	0.12409	0.0283381	1.23939e-05	0.1586	0.0466	0.0006692	0.1334	0.0242	3.612e-08	+++
12147	Cer(d16:1/22:0)	Cer(d)	rs7259572	19	8291672	G	T	0.123444	0.0283649	1.39959e-05	0.1664	0.0469	0.0003856	0.135	0.0243	2.681e-08	---
12148	Cer(d16:1/22:0)	Cer(d)	rs165556	20	12894913	A	T	0.172881	0.0328996	1.54755e-07	0.2293	0.055	3.025e-05	0.1878	0.0282	2.907e-11	+++
12149	Cer(d16:1/22:0)	Cer(d)	rs6078816	20	12896057	C	T	-0.170774	0.0238301	8.9068e-13	-0.184	0.0477	0.0001154	-0.1734	0.0213	4.154e-16	+?+
12150	Cer(d16:1/22:0)	Cer(d)	rs6074518	20	12897244	A	C	-0.106119	0.0224986	2.45681e-06	-0.0944	0.0361	0.00883	-0.1028	0.0191	7.132e-08	---
12151	Cer(d16:1/22:0)	Cer(d)	rs149383	20	12897856	C	T	0.165997	0.0325423	3.51449e-07	0.2196	0.0538	4.506e-05	0.1803	0.0278	9.412e-11	---
12152	Cer(d16:1/22:0)	Cer(d)	rs165557	20	12898764	T	C	0.165699	0.0324991	3.5596e-07	0.2183	0.0537	4.846e-05	0.1798	0.0278	1.011e-10	+++
12153	Cer(d16:1/22:0)	Cer(d)	rs679525	20	12900347	C	T	0.166415	0.0325223	3.22997e-07	0.2364	0.0542	1.309e-05	0.1849	0.0279	3.357e-11	---
12154	Cer(d16:1/22:0)	Cer(d)	rs6078818	20	12900950	T	A	-0.108368	0.0225274	1.54655e-06	-0.0982	0.0363	0.006784	-0.1055	0.0191	3.49e-08	+++
12155	Cer(d16:1/22:0)	Cer(d)	rs76604443	20	12904570	A	G	0.217633	0.0430141	4.38111e-07	0.1659	0.0703	0.01826	0.2035	0.0367	2.896e-08	+++
12156	Cer(d16:1/22:0)	Cer(d)	rs3901493	20	12908009	C	T	0.174028	0.0326651	1.04124e-07	0.2396	0.0544	1.061e-05	0.1914	0.028	8.214e-12	---
12157	Cer(d16:1/22:0)	Cer(d)	rs189663	20	12909937	G	A	-0.184317	0.024447	5.58574e-14	-0.1772	0.0391	5.785e-06	-0.1823	0.0207	1.412e-18	+++
12158	Cer(d16:1/22:0)	Cer(d)	rs62201676	20	12910075	A	G	-0.12688	0.026897	2.47256e-06	-0.1328	0.0534	0.01281	-0.1281	0.024	9.679e-08	-?-
12159	Cer(d16:1/22:0)	Cer(d)	rs3848743	20	12910695	G	A	-0.168304	0.0249527	1.70261e-11	-0.1888	0.0398	2.113e-06	-0.1741	0.0211	1.816e-16	+++
12160	Cer(d16:1/22:0)	Cer(d)	rs6105001	20	12911022	C	T	-0.16062	0.0242059	3.57093e-11	-0.1623	0.0385	2.451e-05	-0.1611	0.0205	3.742e-15	+++
12161	Cer(d16:1/22:0)	Cer(d)	rs6109616	20	12911163	C	G	-0.160634	0.024206	3.55769e-11	-0.1623	0.0385	2.451e-05	-0.1611	0.0205	3.728e-15	---
12162	Cer(d16:1/22:0)	Cer(d)	rs6109617	20	12911482	G	C	-0.160481	0.0242054	3.70857e-11	-0.1623	0.0385	2.451e-05	-0.161	0.0205	3.887e-15	+++
12163	Cer(d16:1/22:0)	Cer(d)	rs6074523	20	12912901	C	A	-0.162216	0.0242296	2.39307e-11	-0.1634	0.0385	2.162e-05	-0.1626	0.0205	2.216e-15	+++
12164	Cer(d16:1/22:0)	Cer(d)	rs6074524	20	12912902	C	A	-0.162199	0.0242295	2.40388e-11	-0.1634	0.0385	2.162e-05	-0.1625	0.0205	2.226e-15	+++
12165	Cer(d16:1/22:0)	Cer(d)	rs3903707	20	12912956	A	G	0.218178	0.0428087	3.59517e-07	0.162	0.0698	0.02036	0.2028	0.0365	2.737e-08	+++
12166	Cer(d16:1/22:0)	Cer(d)	rs6078822	20	12913172	G	T	-0.160436	0.0241945	3.68021e-11	-0.1634	0.0385	2.162e-05	-0.1613	0.0205	3.42e-15	+++
12167	Cer(d16:1/22:0)	Cer(d)	rs33935382	20	12914577	T	C	-0.160926	0.0241923	3.19849e-11	-0.1634	0.0385	2.162e-05	-0.1616	0.0205	2.969e-15	---
12168	Cer(d16:1/22:0)	Cer(d)	rs34579138	20	12915677	G	A	-0.22356	0.0380902	4.68232e-09	-0.1798	0.0602	0.002795	-0.211	0.0322	5.454e-11	+++
12169	Cer(d16:1/22:0)	Cer(d)	rs2236002	20	12915922	G	A	-0.160943	0.0241864	3.14862e-11	-0.1567	0.0386	4.836e-05	-0.1597	0.0205	6.375e-15	+++
12170	Cer(d16:1/22:0)	Cer(d)	rs6074525	20	12917368	G	A	-0.156007	0.0241174	1.08144e-10	-0.1579	0.0383	3.84e-05	-0.1565	0.0204	1.754e-14	+++
12171	Cer(d16:1/22:0)	Cer(d)	rs6109619	20	12917824	A	G	0.254814	0.0495982	2.88271e-07	0.2861	0.0827	0.0005416	0.2631	0.0425	6.204e-10	+++
12172	Cer(d16:1/22:0)	Cer(d)	rs35436526	20	12917910	T	C	-0.156017	0.0241143	1.07247e-10	-0.161	0.0383	2.587e-05	-0.1574	0.0204	1.194e-14	---
12173	Cer(d16:1/22:0)	Cer(d)	rs34476836	20	12917994	T	G	-0.155891	0.0241156	1.11261e-10	-0.161	0.0383	2.587e-05	-0.1573	0.0204	1.239e-14	---
12174	Cer(d16:1/22:0)	Cer(d)	rs34511126	20	12918042	C	T	-0.155904	0.0241147	1.10666e-10	-0.161	0.0383	2.587e-05	-0.1574	0.0204	1.233e-14	+++
12175	Cer(d16:1/22:0)	Cer(d)	rs6078823	20	12918217	T	C	-0.156037	0.0241122	1.06295e-10	-0.161	0.0383	2.587e-05	-0.1575	0.0204	1.184e-14	---
12176	Cer(d16:1/22:0)	Cer(d)	rs6078824	20	12918301	C	T	-0.155909	0.0241126	1.10111e-10	-0.161	0.0383	2.587e-05	-0.1574	0.0204	1.227e-14	+++
12177	Cer(d16:1/22:0)	Cer(d)	rs6078825	20	12918314	A	C	-0.155922	0.0241124	1.09686e-10	-0.161	0.0383	2.587e-05	-0.1574	0.0204	1.222e-14	---
12178	Cer(d16:1/22:0)	Cer(d)	rs6078826	20	12918612	A	G	-0.156052	0.0241066	1.04798e-10	-0.161	0.0383	2.587e-05	-0.1575	0.0204	1.167e-14	---
12179	Cer(d16:1/22:0)	Cer(d)	rs6078827	20	12918693	T	C	-0.156059	0.0241063	1.04545e-10	-0.1617	0.0383	2.418e-05	-0.1577	0.0204	1.092e-14	---
12180	Cer(d16:1/22:0)	Cer(d)	rs34578187	20	12920651	T	C	-0.15612	0.0240929	1.00421e-10	-0.1627	0.0382	2.031e-05	-0.158	0.0204	8.887e-15	---
12181	Cer(d16:1/22:0)	Cer(d)	rs34738379	20	12920713	C	A	-0.156071	0.0240924	1.017e-10	-0.1627	0.0382	2.031e-05	-0.158	0.0204	9.001e-15	+++
12182	Cer(d16:1/22:0)	Cer(d)	rs6078828	20	12920817	C	T	-0.156122	0.0240884	9.95699e-11	-0.1621	0.0382	2.185e-05	-0.1578	0.0204	9.442e-15	+++
12183	Cer(d16:1/22:0)	Cer(d)	rs6078829	20	12920848	C	T	-0.156119	0.0240878	9.95278e-11	-0.1627	0.0382	2.031e-05	-0.158	0.0204	8.807e-15	+++
12184	Cer(d16:1/22:0)	Cer(d)	rs12625900	20	12922131	G	A	-0.1561	0.0240758	9.79697e-11	-0.1627	0.0382	2.031e-05	-0.158	0.0204	8.67e-15	+++
12185	Cer(d16:1/22:0)	Cer(d)	rs12625922	20	12922340	G	A	-0.156084	0.024074	9.80748e-11	-0.1627	0.0382	2.031e-05	-0.158	0.0204	8.68e-15	+++
12186	Cer(d16:1/22:0)	Cer(d)	rs35995533	20	12923547	A	G	0.147056	0.0315255	3.18189e-06	0.1834	0.0522	0.0004441	0.1568	0.027	6.297e-09	+++
12187	Cer(d16:1/22:0)	Cer(d)	rs13039342	20	12923950	G	T	-0.156106	0.0240571	9.46266e-11	-0.1624	0.0382	2.076e-05	-0.1579	0.0204	8.548e-15	+++
12188	Cer(d16:1/22:0)	Cer(d)	rs6134727	20	12924120	A	C	0.172381	0.0328961	1.67426e-07	0.2273	0.0547	3.27e-05	0.187	0.0282	3.328e-11	+++
12189	Cer(d16:1/22:0)	Cer(d)	rs34845005	20	12924199	T	C	-0.15614	0.0240543	9.32571e-11	-0.1613	0.0382	2.377e-05	-0.1576	0.0203	9.568e-15	---
12190	Cer(d16:1/22:0)	Cer(d)	rs12624670	20	12924416	A	C	-0.156099	0.0240494	9.35034e-11	-0.1613	0.0382	2.377e-05	-0.1576	0.0203	9.594e-15	---
12191	Cer(d16:1/22:0)	Cer(d)	rs6078831	20	12924935	T	C	-0.156776	0.0240555	7.85295e-11	-0.1615	0.0381	2.29e-05	-0.1581	0.0203	7.761e-15	---
12192	Cer(d16:1/22:0)	Cer(d)	rs6078832	20	12924958	A	C	-0.156775	0.024054	7.83289e-11	-0.1615	0.0381	2.29e-05	-0.1581	0.0203	7.741e-15	---
12193	Cer(d16:1/22:0)	Cer(d)	rs34009197	20	12925138	T	C	-0.156096	0.0240461	9.30251e-11	-0.1608	0.0381	2.482e-05	-0.1574	0.0203	9.942e-15	---
12194	Cer(d16:1/22:0)	Cer(d)	rs12624964	20	12925909	T	A	-0.156114	0.0240852	9.9214e-11	-0.1623	0.0382	2.106e-05	-0.1579	0.0204	9.084e-15	+++
12195	Cer(d16:1/22:0)	Cer(d)	rs12624970	20	12925917	T	C	-0.15425	0.0240915	1.66318e-10	-0.1623	0.0382	2.106e-05	-0.1565	0.0204	1.534e-14	---
12196	Cer(d16:1/22:0)	Cer(d)	rs6078833	20	12927208	T	C	-0.156339	0.0239074	6.78205e-11	-0.1567	0.0379	3.6e-05	-0.1564	0.0202	1.031e-14	---
12197	Cer(d16:1/22:0)	Cer(d)	rs6078834	20	12927466	T	C	-0.156256	0.0239022	6.8769e-11	-0.159	0.0379	2.682e-05	-0.157	0.0202	7.886e-15	---
12198	Cer(d16:1/22:0)	Cer(d)	rs6078836	20	12927894	C	T	-0.156245	0.0238984	6.85005e-11	-0.1618	0.0379	1.918e-05	-0.1578	0.0202	5.713e-15	+++
12199	Cer(d16:1/22:0)	Cer(d)	rs13036286	20	12928644	A	G	-0.157306	0.0239322	5.42525e-11	-0.1584	0.0379	2.888e-05	-0.1576	0.0202	6.668e-15	---
12200	Cer(d16:1/22:0)	Cer(d)	rs17226244	20	12928793	T	G	-0.156982	0.0239368	5.98688e-11	-0.1584	0.0379	2.888e-05	-0.1574	0.0202	7.362e-15	---
12201	Cer(d16:1/22:0)	Cer(d)	rs6074527	20	12929239	C	T	-0.160077	0.0238789	2.25397e-11	-0.1551	0.0376	3.738e-05	-0.1587	0.0202	3.564e-15	+++
12202	Cer(d16:1/22:0)	Cer(d)	rs6074528	20	12929945	A	G	-0.167675	0.0242268	5.04598e-12	-0.1566	0.0381	3.989e-05	-0.1645	0.0204	8.644e-16	---
12203	Cer(d16:1/22:0)	Cer(d)	rs13036973	20	12930239	A	G	-0.169305	0.0242543	3.3267e-12	-0.1572	0.0381	3.779e-05	-0.1658	0.0205	5.431e-16	---
12204	Cer(d16:1/22:0)	Cer(d)	rs6134729	20	12930262	G	A	0.175372	0.0331147	1.2368e-07	0.227	0.0546	3.231e-05	0.1892	0.0283	2.331e-11	---
12205	Cer(d16:1/22:0)	Cer(d)	rs2273691	20	12931000	A	G	-0.170149	0.0242916	2.80801e-12	-0.1584	0.0386	4.058e-05	-0.1668	0.0206	4.891e-16	---
12206	Cer(d16:1/22:0)	Cer(d)	rs6078839	20	12932000	T	C	-0.172629	0.0243248	1.45562e-12	-0.161	0.0388	3.41e-05	-0.1694	0.0206	2.134e-16	---
12207	Cer(d16:1/22:0)	Cer(d)	rs35100774	20	12932534	A	G	-0.171621	0.024333	1.98998e-12	-0.1597	0.0389	4.013e-05	-0.1683	0.0206	3.423e-16	---
12208	Cer(d16:1/22:0)	Cer(d)	rs4100052	20	12933104	T	C	-0.171432	0.0243615	2.23048e-12	-0.1914	0.0496	0.0001143	-0.1753	0.0219	1.083e-15	-?-
12209	Cer(d16:1/22:0)	Cer(d)	rs6078841	20	12936365	T	C	-0.202559	0.038455	1.43633e-07	-0.1397	0.0577	0.01553	-0.1833	0.032	1.032e-08	---
12210	Cer(d16:1/22:0)	Cer(d)	rs6033555	20	12936520	G	A	0.210166	0.043265	1.22558e-06	0.3492	0.0689	3.955e-07	0.2495	0.0366	9.696e-12	---
12211	Cer(d16:1/22:0)	Cer(d)	rs6074530	20	12938206	C	A	-0.201896	0.0382409	1.34477e-07	-0.1298	0.0581	0.02542	-0.1801	0.0319	1.715e-08	+++
12212	Cer(d16:1/22:0)	Cer(d)	rs35029353	20	12939100	G	A	-0.202105	0.0382806	1.34486e-07	-0.1354	0.0581	0.01988	-0.1819	0.032	1.27e-08	+++
12213	Cer(d16:1/22:0)	Cer(d)	rs34028602	20	12939126	A	G	-0.203633	0.0383061	1.10323e-07	-0.1335	0.0596	0.02517	-0.1832	0.0322	1.326e-08	---
12214	Cer(d16:1/22:0)	Cer(d)	rs6041735	20	12940649	C	T	-0.299904	0.0227976	8.54509e-39	-0.2819	0.0376	6.761e-14	-0.2951	0.0195	9.735e-52	+++
12215	Cer(d16:1/22:0)	Cer(d)	rs6041737	20	12941696	C	T	-0.120256	0.0224633	9.08452e-08	-0.1282	0.0367	0.0004832	-0.1224	0.0192	1.682e-10	+++
12216	Cer(d16:1/22:0)	Cer(d)	rs73079703	20	12941782	T	C	-0.207909	0.0251729	1.87484e-16	-0.1596	0.0395	5.244e-05	-0.1939	0.0212	6.347e-20	---
12217	Cer(d16:1/22:0)	Cer(d)	rs8183164	20	12942600	A	C	-0.208705	0.0251442	1.33515e-16	-0.1599	0.0395	5.134e-05	-0.1946	0.0212	4.463e-20	---
12218	Cer(d16:1/22:0)	Cer(d)	rs3848744	20	12942649	G	A	-0.304483	0.0227105	3.36179e-40	-0.2848	0.0377	4.238e-14	-0.2992	0.0195	2.16e-53	+++
12219	Cer(d16:1/22:0)	Cer(d)	rs3843765	20	12943737	A	G	-0.304443	0.022652	2.2395e-40	-0.2932	0.0377	7.138e-15	-0.3015	0.0194	2.233e-54	---
12220	Cer(d16:1/22:0)	Cer(d)	rs3848745	20	12944067	A	G	-0.30369	0.0226557	3.5389e-40	-0.2922	0.0376	8.306e-15	-0.3006	0.0194	4.185e-54	---
12221	Cer(d16:1/22:0)	Cer(d)	rs433279	20	12944539	T	C	0.235075	0.0438815	8.82966e-08	0.3566	0.0702	3.781e-07	0.2692	0.0372	4.653e-13	+++
12222	Cer(d16:1/22:0)	Cer(d)	rs6131414	20	12945669	A	G	-0.209231	0.0250352	8.2952e-17	-0.1614	0.0395	4.427e-05	-0.1955	0.0212	2.337e-20	---
12223	Cer(d16:1/22:0)	Cer(d)	rs3903703	20	12945963	G	A	-0.30506	0.0226339	1.35891e-40	-0.2915	0.0376	9.438e-15	-0.3015	0.0194	1.787e-54	+++
12224	Cer(d16:1/22:0)	Cer(d)	rs7272107	20	12946328	A	G	-0.209459	0.0250382	7.75219e-17	-0.16	0.0395	5.13e-05	-0.1953	0.0211	2.612e-20	---
12225	Cer(d16:1/22:0)	Cer(d)	rs78450933	20	12946722	G	C	0.477668	0.0957211	6.2127e-07	0.4202	0.1295	0.001173	0.4574	0.077	2.817e-09	---
12226	Cer(d16:1/22:0)	Cer(d)	rs73079713	20	12947141	T	C	-0.209688	0.025041	7.23719e-17	-0.16	0.0395	5.13e-05	-0.1954	0.0212	2.449e-20	---
12227	Cer(d16:1/22:0)	Cer(d)	rs4814173	20	12947532	C	G	-0.30514	0.022638	1.33743e-40	-0.2935	0.0377	6.794e-15	-0.3021	0.0194	1.256e-54	---
12228	Cer(d16:1/22:0)	Cer(d)	rs4813102	20	12947883	T	A	-0.285173	0.0222146	4.88345e-37	-0.276	0.0361	2.169e-14	-0.2827	0.0189	1.888e-50	+++
12229	Cer(d16:1/22:0)	Cer(d)	rs6078848	20	12947955	A	G	-0.201199	0.0380247	1.26193e-07	-0.1213	0.0581	0.03665	-0.1772	0.0318	2.527e-08	-+-
12230	Cer(d16:1/22:0)	Cer(d)	rs3848746	20	12950606	G	A	-0.302634	0.022701	8.89402e-40	-0.2902	0.0378	1.718e-14	-0.2993	0.0195	2.307e-53	+++
12231	Cer(d16:1/22:0)	Cer(d)	rs17226258	20	12951527	T	A	-0.161475	0.0290361	2.80986e-08	-0.0646	0.0601	0.282	-0.1431	0.0261	4.375e-08	+?+
12232	Cer(d16:1/22:0)	Cer(d)	rs6134734	20	12952640	T	A	-0.211568	0.025081	4.3138e-17	-0.163	0.0395	3.727e-05	-0.1976	0.0212	1.041e-20	+++
12233	Cer(d16:1/22:0)	Cer(d)	rs2327452	20	12952964	C	A	-0.305728	0.0226805	1.29052e-40	-0.2974	0.0377	2.901e-15	-0.3035	0.0194	5.278e-55	+++
12234	Cer(d16:1/22:0)	Cer(d)	rs74178014	20	12953057	G	A	-0.203856	0.0380401	8.71457e-08	-0.1159	0.0579	0.04515	-0.1773	0.0318	2.425e-08	+-+
12235	Cer(d16:1/22:0)	Cer(d)	rs74178015	20	12953307	C	T	-0.203793	0.038038	8.77956e-08	-0.1159	0.0579	0.04515	-0.1773	0.0318	2.441e-08	+-+
12236	Cer(d16:1/22:0)	Cer(d)	rs6109634	20	12953314	G	A	-0.211835	0.0250822	3.95632e-17	-0.1622	0.0395	4.059e-05	-0.1976	0.0212	1.059e-20	+++
12237	Cer(d16:1/22:0)	Cer(d)	rs2327451	20	12953934	A	C	-0.305321	0.022629	1.10845e-40	-0.3002	0.0377	1.654e-15	-0.304	0.0194	2.521e-55	---
12238	Cer(d16:1/22:0)	Cer(d)	rs4544513	20	12954215	T	C	-0.196859	0.0237346	1.40274e-16	-0.1414	0.0381	0.0002038	-0.1813	0.0201	2.188e-19	---
12239	Cer(d16:1/22:0)	Cer(d)	rs6109637	20	12954804	T	C	-0.196958	0.0237338	1.35164e-16	-0.1414	0.0381	0.0002038	-0.1814	0.0201	2.113e-19	---
12240	Cer(d16:1/22:0)	Cer(d)	rs4508668	20	12955601	C	T	-0.304661	0.0226213	1.52438e-40	-0.3	0.0377	1.702e-15	-0.3034	0.0194	3.614e-55	+++
12241	Cer(d16:1/22:0)	Cer(d)	rs6041744	20	12956880	C	A	-0.160071	0.027388	5.69566e-09	-0.1911	0.0425	6.915e-06	-0.1692	0.023	2.006e-13	+++
12242	Cer(d16:1/22:0)	Cer(d)	rs117710103	20	12957311	G	A	0.482557	0.0956881	4.72651e-07	0.4202	0.1295	0.001173	0.4605	0.077	2.171e-09	---
12243	Cer(d16:1/22:0)	Cer(d)	rs3848748	20	12957587	C	G	-0.21347	0.025068	2.18662e-17	-0.1589	0.0395	5.824e-05	-0.1978	0.0212	9.237e-21	---
12244	Cer(d16:1/22:0)	Cer(d)	rs34128067	20	12957679	G	A	-0.204032	0.0379341	7.82194e-08	-0.1245	0.0576	0.03067	-0.18	0.0317	1.34e-08	+-+
12245	Cer(d16:1/22:0)	Cer(d)	rs438568	20	12958687	G	A	-0.358412	0.0219881	4.65186e-58	-0.3351	0.0365	4.274e-20	-0.3522	0.0188	4.95e-78	+++
12246	Cer(d16:1/22:0)	Cer(d)	rs4814175	20	12959094	T	A	-0.356433	0.0219491	1.21744e-57	-0.3378	0.0365	2.047e-20	-0.3515	0.0188	6.139e-78	+++
12247	Cer(d16:1/22:0)	Cer(d)	rs4814176	20	12959398	C	T	-0.356459	0.0219488	1.19129e-57	-0.3378	0.0365	2.047e-20	-0.3515	0.0188	6.001e-78	+++
12248	Cer(d16:1/22:0)	Cer(d)	rs1321940	20	12959885	G	A	-0.356926	0.0219485	8.56973e-58	-0.3349	0.0365	4.648e-20	-0.3511	0.0188	9.895e-78	+++
12249	Cer(d16:1/22:0)	Cer(d)	rs6078854	20	12960153	A	T	-0.262653	0.0230311	9.80799e-30	-0.1802	0.0359	5.364e-07	-0.2386	0.0194	8.352e-35	---
12250	Cer(d16:1/22:0)	Cer(d)	rs4814177	20	12960956	G	C	-0.158259	0.0275519	1.02039e-08	-0.1992	0.0428	3.213e-06	-0.1703	0.0232	1.973e-13	+++
12251	Cer(d16:1/22:0)	Cer(d)	rs1830589	20	12961311	C	A	0.259998	0.0405027	1.50486e-10	0.2593	0.0686	0.0001558	0.2598	0.0349	9.307e-14	---
12252	Cer(d16:1/22:0)	Cer(d)	rs61087198	20	12961312	T	G	-0.209253	0.038261	4.72877e-08	-0.1208	0.0575	0.0356	-0.1821	0.0319	1.082e-08	-+-
12253	Cer(d16:1/22:0)	Cer(d)	rs6074536	20	12961551	A	G	-0.20456	0.0239173	1.70233e-17	-0.2137	0.038	1.815e-08	-0.2072	0.0202	1.357e-24	---
12254	Cer(d16:1/22:0)	Cer(d)	rs3848749	20	12962089	C	T	-0.214521	0.0250802	1.58549e-17	-0.1598	0.0395	5.306e-05	-0.1988	0.0212	6.137e-21	+++
12255	Cer(d16:1/22:0)	Cer(d)	rs3910136	20	12962261	A	T	-0.196205	0.023022	2.14429e-17	-0.1998	0.0373	8.806e-08	-0.1972	0.0196	8.125e-24	---
12256	Cer(d16:1/22:0)	Cer(d)	rs364585	20	12962718	G	A	-0.358314	0.0219172	2.2528e-58	-0.3355	0.0364	3.394e-20	-0.3523	0.0188	1.778e-78	+++
12257	Cer(d16:1/22:0)	Cer(d)	rs382003	20	12963171	A	G	-0.21566	0.0250447	9.68141e-18	-0.1551	0.0394	8.122e-05	-0.1982	0.0211	6.564e-21	---
12258	Cer(d16:1/22:0)	Cer(d)	rs6078855	20	12963186	A	G	-0.205176	0.0239052	1.31761e-17	-0.2137	0.038	1.815e-08	-0.2076	0.0202	1.043e-24	---
12259	Cer(d16:1/22:0)	Cer(d)	rs6078856	20	12963663	A	G	-0.205326	0.0239039	1.24399e-17	-0.2137	0.038	1.815e-08	-0.2077	0.0202	9.832e-25	---
12260	Cer(d16:1/22:0)	Cer(d)	rs6074537	20	12964154	A	G	-0.205274	0.0239031	1.26404e-17	-0.2137	0.038	1.815e-08	-0.2077	0.0202	9.997e-25	---
12261	Cer(d16:1/22:0)	Cer(d)	rs3848750	20	12965105	T	A	-0.197419	0.0236406	9.18724e-17	-0.2179	0.0376	6.808e-09	-0.2032	0.02	3.165e-24	+++
12262	Cer(d16:1/22:0)	Cer(d)	rs6078859	20	12965240	G	C	-0.208441	0.0376543	3.24841e-08	-0.1208	0.0575	0.0356	-0.1821	0.0315	7.37e-09	+-+
12263	Cer(d16:1/22:0)	Cer(d)	rs3848751	20	12965401	G	T	-0.206117	0.0239135	9.66644e-18	-0.2142	0.038	1.699e-08	-0.2084	0.0202	7.113e-25	+++
12264	Cer(d16:1/22:0)	Cer(d)	rs2876240	20	12965665	A	G	-0.206113	0.023914	9.6952e-18	-0.2142	0.038	1.699e-08	-0.2084	0.0202	7.135e-25	---
12265	Cer(d16:1/22:0)	Cer(d)	rs3848752	20	12966051	C	T	-0.206305	0.023918	9.15189e-18	-0.2142	0.038	1.699e-08	-0.2086	0.0202	6.731e-25	+++
12266	Cer(d16:1/22:0)	Cer(d)	rs168622	20	12966089	G	T	-0.358327	0.0219129	2.12607e-58	-0.3355	0.0364	3.394e-20	-0.3523	0.0188	1.67e-78	+++
12267	Cer(d16:1/22:0)	Cer(d)	rs3910135	20	12966320	C	T	-0.206193	0.0239178	9.52542e-18	-0.2142	0.038	1.699e-08	-0.2085	0.0202	7.014e-25	+++
12268	Cer(d16:1/22:0)	Cer(d)	rs360539	20	12966440	G	T	-0.217039	0.025079	6.67741e-18	-0.1537	0.0394	9.556e-05	-0.1988	0.0212	5.695e-21	+++
12269	Cer(d16:1/22:0)	Cer(d)	rs6078860	20	12966738	T	C	-0.209044	0.0376556	2.96885e-08	-0.1288	0.0587	0.02833	-0.1857	0.0317	4.715e-09	-+-
12270	Cer(d16:1/22:0)	Cer(d)	rs6131417	20	12967751	A	G	-0.215216	0.0251311	1.45155e-17	-0.1579	0.0395	6.52e-05	-0.1987	0.0212	7.293e-21	---
12271	Cer(d16:1/22:0)	Cer(d)	rs6078862	20	12967811	T	C	-	-	-	0.2126	0.038	2.151e-08	0.2126	0.038	2.151e-08	?++
12272	Cer(d16:1/22:0)	Cer(d)	rs6134740	20	12968649	C	G	-0.213725	0.0251168	2.3089e-17	-0.1579	0.0395	6.52e-05	-0.1977	0.0212	1.123e-20	---
12273	Cer(d16:1/22:0)	Cer(d)	rs4081899	20	12969241	C	T	-0.205513	0.0239193	1.21887e-17	-0.2126	0.038	2.151e-08	-0.2075	0.0202	1.133e-24	+++
12274	Cer(d16:1/22:0)	Cer(d)	rs680379	20	12969400	G	A	-0.356383	0.021881	5.83993e-58	-0.3307	0.0364	1.014e-19	-0.3496	0.0188	1.49e-77	+++
12275	Cer(d16:1/22:0)	Cer(d)	rs3848753	20	12969417	A	G	-0.205476	0.0239179	1.22963e-17	-0.2126	0.038	2.151e-08	-0.2075	0.0202	1.143e-24	---
12276	Cer(d16:1/22:0)	Cer(d)	rs3903704	20	12969909	T	C	-0.206047	0.0375607	4.30599e-08	-0.1208	0.0575	0.0356	-0.1806	0.0314	9.361e-09	-+-
12277	Cer(d16:1/22:0)	Cer(d)	rs6134741	20	12970842	A	G	-0.214166	0.0251429	2.14483e-17	-0.1601	0.0395	4.993e-05	-0.1985	0.0212	7.74e-21	---
12278	Cer(d16:1/22:0)	Cer(d)	rs3848754	20	12971345	C	T	-0.206024	0.0239133	9.97186e-18	-0.2151	0.038	1.543e-08	-0.2086	0.0202	6.722e-25	+++
12279	Cer(d16:1/22:0)	Cer(d)	rs3848755	20	12971437	C	T	-0.206025	0.0239133	9.96597e-18	-0.2126	0.038	2.151e-08	-0.2079	0.0202	9.212e-25	+++
12280	Cer(d16:1/22:0)	Cer(d)	rs80239706	20	12972270	T	C	0.22664	0.0431294	1.55106e-07	0.1407	0.0726	0.05268	0.2042	0.0371	3.639e-08	+++
12281	Cer(d16:1/22:0)	Cer(d)	rs686548	20	12973521	T	A	-0.355926	0.0219121	1.16578e-57	-0.3261	0.0363	2.873e-19	-0.348	0.0188	9.134e-77	+++
12282	Cer(d16:1/22:0)	Cer(d)	rs6041755	20	12973617	T	C	-0.197146	0.0230083	1.44967e-17	-0.1937	0.0373	2.049e-07	-0.1962	0.0196	1.246e-23	---
12283	Cer(d16:1/22:0)	Cer(d)	rs13037956	20	12974302	A	C	-0.205305	0.0239147	1.29211e-17	-0.2075	0.0379	4.467e-08	-0.2059	0.0202	2.435e-24	---
12284	Cer(d16:1/22:0)	Cer(d)	rs13037824	20	12974337	T	A	-0.205662	0.0376092	4.74527e-08	-0.1197	0.0577	0.03822	-0.18	0.0315	1.108e-08	+++
12285	Cer(d16:1/22:0)	Cer(d)	rs6074538	20	12974493	T	C	-0.206221	0.0239158	9.3329e-18	-0.2075	0.0379	4.467e-08	-0.2066	0.0202	1.75e-24	---
12286	Cer(d16:1/22:0)	Cer(d)	rs6078866	20	12974567	G	A	-0.206235	0.023921	9.43743e-18	-0.2087	0.038	3.876e-08	-0.2069	0.0202	1.542e-24	+++
12287	Cer(d16:1/22:0)	Cer(d)	rs6074539	20	12974665	A	G	-0.206333	0.0239238	9.19508e-18	-0.2093	0.038	3.598e-08	-0.2072	0.0202	1.397e-24	---
12288	Cer(d16:1/22:0)	Cer(d)	rs59131252	20	12975257	A	C	-0.215329	0.0251977	1.69626e-17	-0.1532	0.0396	0.000111	-0.1974	0.0213	1.613e-20	---
12289	Cer(d16:1/22:0)	Cer(d)	rs6078867	20	12976151	G	A	-0.207245	0.0375934	3.696e-08	-0.1301	0.0575	0.02351	-0.1841	0.0315	4.82e-09	+++
12290	Cer(d16:1/22:0)	Cer(d)	rs6078868	20	12976256	C	A	-0.205311	0.0239055	1.24913e-17	-0.2102	0.038	3.221e-08	-0.2067	0.0202	1.722e-24	+++
12291	Cer(d16:1/22:0)	Cer(d)	rs6078869	20	12976412	G	A	-0.207432	0.0376472	3.75786e-08	-0.1301	0.0575	0.02351	-0.1842	0.0315	4.914e-09	+++
12292	Cer(d16:1/22:0)	Cer(d)	rs17812029	20	12977337	T	C	-0.191275	0.025679	1.10696e-13	-0.1242	0.0418	0.002961	-0.1729	0.0219	2.736e-15	---
12293	Cer(d16:1/22:0)	Cer(d)	rs2327450	20	12977506	T	G	-0.122138	0.0257343	2.16523e-06	-0.1501	0.0405	0.0002115	-0.1302	0.0217	2.064e-09	---
12294	Cer(d16:1/22:0)	Cer(d)	rs2327449	20	12978403	C	A	-0.194456	0.0255497	3.44494e-14	-0.1877	0.0403	3.125e-06	-0.1925	0.0216	4.484e-19	+++
12295	Cer(d16:1/22:0)	Cer(d)	rs6074541	20	12978517	T	C	-0.148186	0.0307873	1.57205e-06	-0.1746	0.0485	0.0003161	-0.1558	0.026	2.048e-09	---
12296	Cer(d16:1/22:0)	Cer(d)	rs16993611	20	12979073	G	A	-0.199847	0.0380219	1.52838e-07	-0.128	0.0578	0.02682	-0.1781	0.0318	2.047e-08	+-+
12297	Cer(d16:1/22:0)	Cer(d)	rs3848756	20	12980142	T	C	-0.191745	0.0256605	9.82736e-14	-0.1928	0.0405	1.947e-06	-0.192	0.0217	8.073e-19	---
12298	Cer(d16:1/22:0)	Cer(d)	rs35007019	20	12980475	C	T	-0.196558	0.0379348	2.28302e-07	-0.1326	0.0569	0.01982	-0.1769	0.0316	2.097e-08	+++
12299	Cer(d16:1/22:0)	Cer(d)	rs815999	20	12980661	A	T	-0.181023	0.0249687	4.81296e-13	-0.1687	0.0411	4.092e-05	-0.1777	0.0213	8.348e-17	---
12300	Cer(d16:1/22:0)	Cer(d)	rs815998	20	12980668	C	T	-0.14545	0.0242583	2.16965e-09	-0.1345	0.0406	0.000915	-0.1426	0.0208	7.511e-12	+++
12301	Cer(d16:1/22:0)	Cer(d)	rs35291215	20	12980776	A	G	-0.194492	0.037945	3.07259e-07	-0.1353	0.0576	0.01891	-0.1766	0.0317	2.521e-08	---
12302	Cer(d16:1/22:0)	Cer(d)	rs3916175	20	12980826	A	G	-0.102794	0.0227578	6.47151e-06	-0.14	0.0369	0.0001479	-0.1131	0.0194	5.336e-09	---
12303	Cer(d16:1/22:0)	Cer(d)	rs608994	20	12980885	A	G	-0.226803	0.0232738	3.16067e-22	-0.2727	0.0381	8.498e-13	-0.2393	0.0199	2.072e-33	---
12304	Cer(d16:1/22:0)	Cer(d)	rs608630	20	12980917	C	T	-0.174099	0.0241038	5.86437e-13	-0.1775	0.0523	0.0006811	-0.1747	0.0219	1.444e-15	+?+
12305	Cer(d16:1/22:0)	Cer(d)	rs77229235	20	12981207	C	A	0.211171	0.0487147	1.49014e-05	0.3527	0.08	1.035e-05	0.2495	0.0416	2.022e-09	---
12306	Cer(d16:1/22:0)	Cer(d)	rs404368	20	12981270	T	G	-0.18327	0.0225283	5.22606e-16	-0.1757	0.0367	1.714e-06	-0.1812	0.0192	3.867e-21	---
12307	Cer(d16:1/22:0)	Cer(d)	rs3843766	20	12981561	T	C	-0.178385	0.0219525	5.62233e-16	-0.1833	0.0365	5.156e-07	-0.1797	0.0188	1.284e-21	---
12308	Cer(d16:1/22:0)	Cer(d)	rs3848757	20	12981617	A	G	-0.178419	0.0219598	5.6762e-16	-0.1863	0.0365	3.405e-07	-0.1805	0.0188	8.739e-22	---
12309	Cer(d16:1/22:0)	Cer(d)	rs3848758	20	12981706	A	G	-0.178402	0.0219475	5.51727e-16	-0.1863	0.0365	3.405e-07	-0.1805	0.0188	8.474e-22	---
12310	Cer(d16:1/22:0)	Cer(d)	rs418264	20	12982261	T	C	-0.131901	0.0219552	2.03022e-09	-0.1172	0.0358	0.001069	-0.1279	0.0187	8.379e-12	---
12311	Cer(d16:1/22:0)	Cer(d)	rs181716	20	12982380	C	T	-0.131349	0.0219532	2.35998e-09	-0.1172	0.0358	0.001057	-0.1275	0.0187	9.591e-12	+++
12312	Cer(d16:1/22:0)	Cer(d)	rs3848760	20	12982428	G	T	-0.135507	0.0221704	1.06329e-09	-0.1194	0.0356	0.0007944	-0.131	0.0188	3.365e-12	+++
12313	Cer(d16:1/22:0)	Cer(d)	rs3848761	20	12982672	G	A	-0.135028	0.0221548	1.18461e-09	-0.1237	0.0356	0.0005023	-0.1319	0.0188	2.335e-12	+++
12314	Cer(d16:1/22:0)	Cer(d)	rs360538	20	12983672	G	A	-0.165079	0.0251122	5.41755e-11	-0.2114	0.041	2.509e-07	-0.1777	0.0214	1.046e-16	+++
12315	Cer(d16:1/22:0)	Cer(d)	rs360537	20	12984652	G	A	-0.166891	0.0250605	3.04948e-11	-0.2115	0.041	2.515e-07	-0.179	0.0214	5.699e-17	+++
12316	Cer(d16:1/22:0)	Cer(d)	rs3906636	20	12986532	A	G	-0.119686	0.0219074	4.94612e-08	-0.1047	0.0358	0.003402	-0.1156	0.0187	6.072e-10	---
12317	Cer(d16:1/22:0)	Cer(d)	rs168621	20	12986593	A	G	0.235635	0.0342767	7.09141e-12	0.1577	0.0536	0.003262	0.213	0.0289	1.627e-13	+++
12318	Cer(d16:1/22:0)	Cer(d)	rs3887985	20	12986936	T	C	-0.11968	0.0219028	4.9217e-08	-0.1073	0.0355	0.002498	-0.1163	0.0186	4.434e-10	---
12319	Cer(d16:1/22:0)	Cer(d)	rs360536	20	12987644	T	C	0.235502	0.0342611	7.12948e-12	0.1499	0.0536	0.005178	0.2107	0.0289	2.933e-13	+++
12320	Cer(d16:1/22:0)	Cer(d)	rs3893392	20	12987789	T	C	-0.119608	0.0218907	4.92905e-08	-0.105	0.0354	0.003025	-0.1156	0.0186	5.412e-10	---
12321	Cer(d16:1/22:0)	Cer(d)	rs3889156	20	12987877	C	T	-0.118845	0.0218915	5.99244e-08	-0.105	0.0354	0.002996	-0.115	0.0186	6.478e-10	+++
12322	Cer(d16:1/22:0)	Cer(d)	rs184856	20	12987940	G	A	0.234658	0.0342734	8.60214e-12	0.1499	0.0536	0.005178	0.2101	0.0289	3.48e-13	---
12323	Cer(d16:1/22:0)	Cer(d)	rs6041762	20	12988611	G	T	-0.118662	0.021869	6.08457e-08	-0.1042	0.0353	0.003164	-0.1147	0.0186	6.963e-10	+++
12324	Cer(d16:1/22:0)	Cer(d)	rs360533	20	12988887	A	G	0.234076	0.0342524	9.39564e-12	0.1462	0.0536	0.006366	0.2086	0.0289	4.918e-13	+++
12325	Cer(d16:1/22:0)	Cer(d)	rs360532	20	12988904	T	C	0.234631	0.0342396	8.25142e-12	0.1462	0.0536	0.006366	0.209	0.0289	4.369e-13	+++
12326	Cer(d16:1/22:0)	Cer(d)	rs189662	20	12989663	T	C	0.235295	0.0342365	7.18251e-12	0.1462	0.0536	0.006366	0.2095	0.0289	3.856e-13	+++
12327	Cer(d16:1/22:0)	Cer(d)	rs3761895	20	12990044	C	T	-0.157881	0.0248735	2.38583e-10	-0.1893	0.0405	2.992e-06	-0.1665	0.0212	4.052e-15	+++
12328	Cer(d16:1/22:0)	Cer(d)	rs3761893	20	12990212	A	G	-0.158034	0.0248719	2.28714e-10	-0.1893	0.0405	2.992e-06	-0.1666	0.0212	3.875e-15	---
12329	Cer(d16:1/22:0)	Cer(d)	rs360530	20	12990265	T	C	0.235807	0.0342286	6.40321e-12	0.1462	0.0536	0.006366	0.2099	0.0288	3.475e-13	+++
12330	Cer(d16:1/22:0)	Cer(d)	rs360529	20	12990364	C	T	0.235771	0.0342273	6.4378e-12	0.1462	0.0536	0.006366	0.2098	0.0288	3.491e-13	---
12331	Cer(d16:1/22:0)	Cer(d)	rs415347	20	12990482	T	A	0.235794	0.0342308	6.43912e-12	0.1462	0.0536	0.006366	0.2098	0.0288	3.493e-13	---
12332	Cer(d16:1/22:0)	Cer(d)	rs360527	20	12991110	G	A	0.235571	0.0342529	6.95032e-12	0.1443	0.0539	0.007421	0.2093	0.0289	4.474e-13	---
12333	Cer(d16:1/22:0)	Cer(d)	rs646814	20	12991536	C	T	0.238262	0.0342336	3.90279e-12	0.1443	0.0539	0.007421	0.2112	0.0289	2.664e-13	---
12334	Cer(d16:1/22:0)	Cer(d)	rs646334	20	12991639	T	C	0.239553	0.0343649	3.61091e-12	0.1443	0.0539	0.007421	0.212	0.029	2.535e-13	+++
12335	Cer(d16:1/22:0)	Cer(d)	rs4813103	20	12991786	T	C	-0.119273	0.0218947	5.39799e-08	-0.1039	0.0355	0.003384	-0.115	0.0186	6.623e-10	---
12336	Cer(d16:1/22:0)	Cer(d)	rs4814179	20	12991830	T	C	-0.11951	0.0219055	5.16025e-08	-0.1039	0.0355	0.003384	-0.1152	0.0186	6.343e-10	---
12337	Cer(d16:1/22:0)	Cer(d)	rs6033570	20	12991880	C	A	-0.119537	0.0219052	5.12291e-08	-0.1039	0.0355	0.003384	-0.1152	0.0186	6.299e-10	+++
12338	Cer(d16:1/22:0)	Cer(d)	rs3859618	20	12993518	G	A	-0.140242	0.0234827	2.49774e-09	-0.171	0.0374	4.949e-06	-0.1489	0.0199	7.099e-14	+++
12339	Cer(d16:1/22:0)	Cer(d)	rs615921	20	12993880	T	C	0.233677	0.034384	1.2169e-11	0.1481	0.054	0.006072	0.209	0.029	5.766e-13	+++
12340	Cer(d16:1/22:0)	Cer(d)	rs6078878	20	12994002	G	T	-0.139452	0.0234935	3.11586e-09	-0.1708	0.0374	5.02e-06	-0.1483	0.0199	9.065e-14	+++
12341	Cer(d16:1/22:0)	Cer(d)	rs6078879	20	12994040	G	C	-0.122612	0.0222107	3.57885e-08	-0.1148	0.0355	0.001233	-0.1204	0.0188	1.619e-10	+++
12342	Cer(d16:1/22:0)	Cer(d)	rs6078880	20	12994044	T	G	-0.139395	0.0234926	3.15735e-09	-0.1708	0.0374	5.02e-06	-0.1483	0.0199	9.194e-14	---
12343	Cer(d16:1/22:0)	Cer(d)	rs4814181	20	12994487	C	T	-0.139311	0.0234727	3.12969e-09	-0.1708	0.0374	5.02e-06	-0.1482	0.0199	9.128e-14	+++
12344	Cer(d16:1/22:0)	Cer(d)	rs3848762	20	12995113	C	T	-0.139224	0.0234673	3.17441e-09	-0.1707	0.0374	4.938e-06	-0.1481	0.0199	9.116e-14	+++
12345	Cer(d16:1/22:0)	Cer(d)	rs4813105	20	12997479	G	A	-0.139469	0.0234856	3.06388e-09	-0.172	0.0375	4.427e-06	-0.1486	0.0199	8.038e-14	+++
12346	Cer(d16:1/22:0)	Cer(d)	rs3843768	20	12999063	C	T	-0.14029	0.0235163	2.59863e-09	-0.1726	0.0375	4.185e-06	-0.1494	0.0199	6.428e-14	+++
12347	Cer(d16:1/22:0)	Cer(d)	rs3848764	20	12999538	C	T	-0.140514	0.0235261	2.4899e-09	-0.1732	0.0376	3.984e-06	-0.1497	0.0199	5.911e-14	+++
12348	Cer(d16:1/22:0)	Cer(d)	rs3848765	20	12999563	T	C	-0.140479	0.023526	2.51248e-09	-0.1732	0.0376	3.984e-06	-0.1497	0.0199	5.968e-14	---
12349	Cer(d16:1/22:0)	Cer(d)	rs6078882	20	12999709	C	T	-0.140488	0.0235284	2.51586e-09	-0.1733	0.0376	4.053e-06	-0.1497	0.0199	6.077e-14	+++
12350	Cer(d16:1/22:0)	Cer(d)	rs6131420	20	12999835	T	A	-0.140525	0.0235475	2.56677e-09	-0.1733	0.0376	4.053e-06	-0.1497	0.02	6.194e-14	+++
12351	Cer(d16:1/22:0)	Cer(d)	rs6131421	20	13000108	A	G	-0.140563	0.0235374	2.50183e-09	-0.173	0.0376	4.246e-06	-0.1497	0.02	6.283e-14	---
12352	Cer(d16:1/22:0)	Cer(d)	rs6074546	20	13000258	T	C	-0.140695	0.0235454	2.44795e-09	-0.1721	0.0376	4.756e-06	-0.1495	0.02	6.757e-14	---
12353	Cer(d16:1/22:0)	Cer(d)	rs6041769	20	13000307	A	C	0.235877	0.0344921	9.08709e-12	0.1553	0.0544	0.004303	0.2128	0.0291	2.789e-13	+++
12354	Cer(d16:1/22:0)	Cer(d)	rs6078883	20	13000349	C	T	-0.140251	0.0235828	2.90733e-09	-0.1736	0.0377	4.049e-06	-0.1497	0.02	7.078e-14	+++
12355	Cer(d16:1/22:0)	Cer(d)	rs6078884	20	13000352	G	T	-0.140225	0.0235821	2.92345e-09	-0.1736	0.0377	4.049e-06	-0.1496	0.02	7.12e-14	+++
12356	Cer(d16:1/22:0)	Cer(d)	rs6078885	20	13000377	G	A	-0.13916	0.0235879	3.87447e-09	-0.1736	0.0377	4.049e-06	-0.1489	0.02	9.606e-14	+++
12357	Cer(d16:1/22:0)	Cer(d)	rs3843769	20	13000827	C	G	-0.140749	0.0235591	2.46619e-09	-0.1721	0.0376	4.756e-06	-0.1496	0.02	6.8e-14	---
12358	Cer(d16:1/22:0)	Cer(d)	rs3848766	20	13001117	A	C	-0.140832	0.0235601	2.41734e-09	-0.1721	0.0376	4.756e-06	-0.1496	0.02	6.657e-14	---
12359	Cer(d16:1/22:0)	Cer(d)	rs2327448	20	13001216	G	A	-0.140848	0.0235623	2.41563e-09	-0.1721	0.0376	4.756e-06	-0.1497	0.02	6.651e-14	+++
12360	Cer(d16:1/22:0)	Cer(d)	rs2876238	20	13001253	A	T	-0.140858	0.0235633	2.41297e-09	-0.1721	0.0376	4.756e-06	-0.1497	0.02	6.642e-14	---
12361	Cer(d16:1/22:0)	Cer(d)	rs360525	20	13001292	A	G	0.235618	0.0345167	9.88835e-12	0.1552	0.0541	0.004154	0.2124	0.0291	2.947e-13	+++
12362	Cer(d16:1/22:0)	Cer(d)	rs2327447	20	13001364	A	C	-0.140872	0.0235699	2.4291e-09	-0.1746	0.0377	3.62e-06	-0.1504	0.02	5.335e-14	---
12363	Cer(d16:1/22:0)	Cer(d)	rs2327445	20	13001588	G	A	-0.140904	0.0235765	2.43349e-09	-0.1721	0.0376	4.756e-06	-0.1497	0.02	6.693e-14	+++
12364	Cer(d16:1/22:0)	Cer(d)	rs3966739	20	13001715	G	A	-0.140919	0.0235792	2.43411e-09	-0.172	0.0376	4.924e-06	-0.1497	0.02	6.902e-14	+++
12365	Cer(d16:1/22:0)	Cer(d)	rs57362538	20	13008817	T	C	0.24536	0.0355008	5.50626e-12	0.1771	0.0552	0.001346	0.2254	0.0299	4.441e-14	+++
12366	Cer(d16:1/22:0)	Cer(d)	rs6109661	20	13015758	T	C	0.218971	0.0343489	2.02349e-10	0.1543	0.0526	0.003335	0.1996	0.0288	3.865e-12	+++
12367	Cer(d16:1/22:0)	Cer(d)	rs17226320	20	13015975	G	T	0.238944	0.0355261	1.97319e-11	0.169	0.0543	0.001865	0.218	0.0297	2.272e-13	---
12368	Cer(d16:1/22:0)	Cer(d)	rs1367742	20	13027128	C	T	-0.147917	0.0284072	2.00362e-07	-0.1197	0.0442	0.006782	-0.1397	0.0239	5.091e-09	+++
12369	Cer(d16:1/22:0)	Cer(d)	rs60677349	20	13031040	T	A	0.150054	0.0284351	1.3747e-07	0.1185	0.0442	0.007374	0.1408	0.0239	3.913e-09	---
12370	Cer(d16:1/22:0)	Cer(d)	rs62201721	20	13032094	C	T	0.152267	0.0284012	8.68908e-08	0.1147	0.0442	0.009458	0.1413	0.0239	3.352e-09	---
12371	Cer(d16:1/22:0)	Cer(d)	rs6041821	20	13036800	T	G	0.150919	0.0283615	1.08142e-07	0.1159	0.0442	0.008717	0.1407	0.0239	3.745e-09	+++
12372	Cer(d16:1/22:0)	Cer(d)	rs8116374	20	13037089	T	C	0.14793	0.0283609	1.90945e-07	0.1159	0.0442	0.008717	0.1386	0.0239	6.379e-09	+++
12373	Cer(d16:1/22:0)	Cer(d)	rs6041824	20	13037681	A	C	0.147896	0.0284473	2.09486e-07	0.1153	0.0443	0.009299	0.1384	0.0239	7.462e-09	+++
12374	Cer(d16:1/22:0)	Cer(d)	rs6041825	20	13037684	C	G	0.147955	0.0284479	2.07297e-07	0.1153	0.0443	0.009299	0.1384	0.0239	7.39e-09	+++
12375	Cer(d16:1/22:0)	Cer(d)	rs891660	20	13039022	A	G	0.153525	0.0283812	6.66556e-08	0.1141	0.0443	0.01009	0.1421	0.0239	2.797e-09	+++
12376	Cer(d16:1/22:0)	Cer(d)	rs891661	20	13039029	G	A	0.153491	0.0283808	6.70872e-08	0.1141	0.0443	0.01009	0.142	0.0239	2.814e-09	---
12377	Cer(d16:1/22:0)	Cer(d)	rs6109678	20	13041633	A	G	0.155321	0.0285446	5.57152e-08	0.115	0.0446	0.009854	0.1436	0.024	2.315e-09	+++
12378	Cer(d16:1/22:0)	Cer(d)	rs6109679	20	13042990	A	G	0.165067	0.0276584	2.58677e-09	0.1075	0.0442	0.01496	0.1488	0.0234	2.159e-10	+++
12379	Cer(d16:1/22:0)	Cer(d)	rs7269660	20	13045949	G	C	0.155794	0.0286054	5.41658e-08	0.1148	0.0446	0.009948	0.1438	0.0241	2.292e-09	---
12380	Cer(d16:1/22:0)	Cer(d)	rs56155938	20	13046104	A	G	0.155748	0.0286058	5.46842e-08	0.1148	0.0446	0.009948	0.1438	0.0241	2.312e-09	+++
12381	Cer(d16:1/22:0)	Cer(d)	rs62201743	20	13047914	T	C	0.2723	0.0384897	1.7541e-12	0.2085	0.0613	0.0006692	0.2542	0.0326	6.174e-15	+++
12382	Cer(d16:1/22:0)	Cer(d)	rs7268756	20	13050266	A	G	0.155262	0.0285931	5.93118e-08	0.1139	0.0447	0.01074	0.1432	0.0241	2.706e-09	+++
12383	Cer(d16:1/22:0)	Cer(d)	rs3843770	20	13052002	T	C	0.155671	0.028598	5.50485e-08	0.1128	0.0446	0.01145	0.1432	0.0241	2.724e-09	+++
12384	Cer(d16:1/24:0)	Cer(d)	rs34715597	14	64035828	G	C	0.355961	0.0584333	1.22104e-09	0.2492	0.1073	0.02018	0.3315	0.0513	1.042e-10	---
12385	Cer(d16:1/24:0)	Cer(d)	rs75771848	14	64070551	T	G	0.371389	0.0582863	2.08131e-10	0.2888	0.107	0.006931	0.3525	0.0512	5.696e-12	+++
12386	Cer(d16:1/24:0)	Cer(d)	rs76967908	14	64070556	T	A	0.370825	0.0582754	2.19885e-10	0.2888	0.107	0.006931	0.3521	0.0512	6e-12	---
12387	Cer(d16:1/24:0)	Cer(d)	rs35568823	14	64093697	A	G	0.604788	0.112242	7.46066e-08	0.3404	0.244	0.163	0.5586	0.102	4.299e-08	+?+
12388	Cer(d16:1/24:0)	Cer(d)	rs12883677	14	64094523	T	C	0.404806	0.0568514	1.29282e-12	0.3436	0.1075	0.001389	0.3914	0.0503	6.757e-15	+++
12389	Cer(d16:1/24:0)	Cer(d)	rs10498510	14	64106998	C	G	0.402569	0.0569581	1.87084e-12	0.3426	0.1044	0.001034	0.3888	0.05	7.491e-15	+++
12390	Cer(d16:1/24:0)	Cer(d)	rs12878926	14	64109021	G	T	0.394592	0.0567391	4.15605e-12	0.325	0.1045	0.001869	0.3788	0.0499	3.058e-14	---
12391	Cer(d16:1/24:0)	Cer(d)	rs116872859	14	64122635	T	A	0.359458	0.0709146	4.14564e-07	0.3244	0.1416	0.02193	0.3524	0.0634	2.722e-08	---
12392	Cer(d16:1/24:0)	Cer(d)	rs118171495	14	64130595	T	C	0.358959	0.0706445	3.889e-07	0.3287	0.1364	0.01593	0.3526	0.0627	1.904e-08	+++
12393	Cer(d16:1/24:0)	Cer(d)	rs138800984	14	64140601	A	G	0.361842	0.0707801	3.30348e-07	0.3287	0.1364	0.01593	0.3548	0.0628	1.624e-08	+++
12394	Cer(d16:1/24:0)	Cer(d)	rs118120036	14	64160949	A	G	0.369768	0.070472	1.61111e-07	0.3471	0.1298	0.007474	0.3646	0.0619	3.92e-09	+++
12395	Cer(d16:1/24:0)	Cer(d)	rs11158505	14	64174022	T	C	0.219143	0.046109	2.09991e-06	0.2076	0.0719	0.003869	0.2158	0.0388	2.697e-08	+++
12396	Cer(d16:1/24:0)	Cer(d)	rs4243626	14	64185532	C	T	0.133917	0.0241954	3.27707e-08	0.0918	0.0389	0.01843	0.1222	0.0206	2.762e-09	-+-
12397	Cer(d16:1/24:0)	Cer(d)	rs7156594	14	64187953	A	G	0.384447	0.0719094	9.36883e-08	0.3471	0.1298	0.007474	0.3757	0.0629	2.332e-09	+++
12398	Cer(d16:1/24:0)	Cer(d)	rs12891302	14	64208485	T	C	0.427377	0.0568604	6.96215e-14	0.3689	0.0982	0.0001737	0.4127	0.0492	5.031e-17	+++
12399	Cer(d16:1/24:0)	Cer(d)	rs12889934	14	64213679	A	C	0.376371	0.053325	2.01871e-12	0.2929	0.0923	0.001498	0.3555	0.0462	1.365e-14	+++
12400	Cer(d16:1/24:0)	Cer(d)	rs10144567	14	64219601	C	T	0.259457	0.0479088	6.52067e-08	0.285	0.0762	0.0001843	0.2667	0.0406	4.858e-11	---
12401	Cer(d16:1/24:0)	Cer(d)	rs36057372	14	64219919	G	T	0.442257	0.0569962	1.08525e-14	0.3384	0.0884	0.0001283	0.4117	0.0479	8.217e-18	---
12402	Cer(d16:1/24:0)	Cer(d)	rs113953677	14	64221661	G	C	0.283177	0.0492193	9.4224e-09	0.2855	0.0763	0.000182	0.2839	0.0414	6.715e-12	---
12403	Cer(d16:1/24:0)	Cer(d)	rs112549975	14	64225168	C	A	0.296849	0.0663555	8.05609e-06	0.2967	0.093	0.001421	0.2968	0.054	3.913e-08	---
12404	Cer(d16:1/24:0)	Cer(d)	rs113973020	14	64225537	C	T	0.356515	0.0485581	2.58464e-13	0.2436	0.0756	0.001277	0.3235	0.0409	2.405e-15	---
12405	Cer(d16:1/24:0)	Cer(d)	rs12879147	14	64227596	A	G	0.42266	0.0332643	2.94839e-36	0.3556	0.056	2.236e-10	0.4052	0.0286	1.519e-45	+++
12406	Cer(d16:1/24:0)	Cer(d)	rs1958413	14	64228627	G	C	-0.207352	0.0231563	4.88255e-19	-0.2211	0.0492	7.051e-06	-0.2098	0.021	1.311e-23	+?+
12407	Cer(d16:1/24:0)	Cer(d)	rs57159332	14	64229322	T	C	-	-	-	-0.3459	0.0528	5.87e-11	-0.3459	0.0528	5.87e-11	?--
12408	Cer(d16:1/24:0)	Cer(d)	rs4902242	14	64230089	C	T	0.421687	0.0331214	2.13626e-36	0.3528	0.0556	2.292e-10	0.4037	0.0285	1.164e-45	---
12409	Cer(d16:1/24:0)	Cer(d)	rs11622195	14	64230195	G	A	-0.206358	0.0230506	4.98847e-19	-0.1638	0.0383	1.886e-05	-0.195	0.0197	5.276e-23	+++
12410	Cer(d16:1/24:0)	Cer(d)	rs111332176	14	64230339	A	G	0.361177	0.0570581	2.76474e-10	0.2505	0.083	0.00254	0.3256	0.047	4.323e-12	+++
12411	Cer(d16:1/24:0)	Cer(d)	rs12890867	14	64231125	T	C	0.605661	0.105983	1.17264e-08	0.3972	0.2149	0.06457	0.5649	0.0951	2.802e-09	+?+
12412	Cer(d16:1/24:0)	Cer(d)	rs7160525	14	64232220	A	G	0.449838	0.0290551	1.48809e-52	0.3902	0.0492	2.313e-15	0.4344	0.025	1.64e-67	+++
12413	Cer(d16:1/24:0)	Cer(d)	rs17101394	14	64232386	A	G	0.453459	0.0290076	1.55931e-53	0.382	0.05	2.176e-14	0.4355	0.0251	1.794e-67	+++
12414	Cer(d16:1/24:0)	Cer(d)	rs8008068	14	64233717	G	A	0.451533	0.0289734	3.19999e-53	0.3889	0.0492	2.812e-15	0.4354	0.025	4.291e-68	---
12415	Cer(d16:1/24:0)	Cer(d)	rs8008070	14	64233720	T	A	0.45161	0.0289775	3.17407e-53	0.383	0.0492	7.007e-15	0.434	0.025	1.183e-67	---
12416	Cer(d16:1/24:0)	Cer(d)	rs8012828	14	64233980	T	C	0.452551	0.0289951	2.23572e-53	0.3759	0.05	5.384e-14	0.4332	0.0251	7.242e-67	+++
12417	Cer(d16:1/24:0)	Cer(d)	rs34609767	14	64234034	G	T	0.451144	0.0289339	2.83201e-53	0.3846	0.0491	5.031e-15	0.434	0.0249	7.298e-68	---
12418	Cer(d16:1/24:0)	Cer(d)	rs4902243	14	64234243	G	A	0.45136	0.0289464	2.78337e-53	0.3775	0.0499	3.891e-14	0.4328	0.025	6.242e-67	---
12419	Cer(d16:1/24:0)	Cer(d)	rs147822428	14	64234700	A	G	0.425571	0.0577622	2.07989e-13	0.322	0.1008	0.001401	0.4	0.0501	1.455e-15	+++
12420	Cer(d16:1/24:0)	Cer(d)	rs17225497	14	64235070	T	G	0.361541	0.0541285	2.7024e-11	0.2758	0.0839	0.001011	0.3363	0.0455	1.417e-13	+++
12421	Cer(d16:1/24:0)	Cer(d)	rs7157785	14	64235556	T	G	0.450722	0.0288983	2.62705e-53	0.3842	0.0487	3.125e-15	0.4334	0.0249	4.279e-68	+++
12422	Cer(d16:1/24:0)	Cer(d)	rs34817779	14	64236003	T	C	0.450685	0.0289013	2.74097e-53	0.3794	0.0486	5.708e-15	0.432	0.0248	9.038e-68	+++
12423	Cer(d16:1/24:0)	Cer(d)	rs35372182	14	64236157	G	A	0.450517	0.0289021	3.00588e-53	0.3851	0.0486	2.305e-15	0.4334	0.0248	3.583e-68	---
12424	Cer(d16:1/24:0)	Cer(d)	rs12880341	14	64236191	T	C	-	-	-	-0.3794	0.0486	5.708e-15	-0.3794	0.0486	5.708e-15	?--
12425	Cer(d16:1/24:0)	Cer(d)	rs11846741	14	64238580	G	A	0.424542	0.0398997	4.21009e-26	0.3827	0.0701	4.703e-08	0.4143	0.0347	6.561e-33	---
12426	Cer(d16:1/24:0)	Cer(d)	rs12897637	14	64239351	C	T	0.448591	0.0289545	1.21524e-52	0.369	0.0494	8.242e-14	0.4283	0.025	7.216e-66	---
12427	Cer(d16:1/24:0)	Cer(d)	rs12878001	14	64239629	G	T	0.448578	0.0289297	1.01003e-52	0.376	0.0487	1.177e-14	0.4297	0.0249	7.485e-67	---
12428	Cer(d16:1/24:0)	Cer(d)	rs12891651	14	64239959	A	C	0.416159	0.0325248	8.69272e-37	0.3627	0.0557	7.297e-11	0.4026	0.0281	1.339e-46	+++
12429	Cer(d16:1/24:0)	Cer(d)	rs12891520	14	64239982	G	A	0.414029	0.0395931	2.7416e-25	0.3818	0.0701	5.063e-08	0.4062	0.0345	4.672e-32	---
12430	Cer(d16:1/24:0)	Cer(d)	rs149096129	14	64240011	A	G	0.424717	0.0577612	2.32415e-13	0.2966	0.0994	0.00286	0.3924	0.0499	3.96e-15	+++
12431	Cer(d16:1/24:0)	Cer(d)	rs79663590	14	64240676	G	A	0.348335	0.0383281	1.53136e-19	0.2323	0.0623	0.0001927	0.3165	0.0326	3.184e-22	---
12432	Cer(d16:1/24:0)	Cer(d)	rs113188193	14	64240903	C	T	0.3029	0.0411409	2.17247e-13	0.1907	0.0645	0.003138	0.2705	0.0347	6.379e-15	---
12433	Cer(d16:1/24:0)	Cer(d)	rs61985716	14	64240957	T	C	-0.119483	0.0223478	9.34059e-08	-0.0797	0.0358	0.02591	-0.1083	0.019	1.098e-08	---
12434	Cer(d16:1/24:0)	Cer(d)	rs12897659	14	64241317	G	A	0.409905	0.0402164	4.06768e-24	0.394	0.0709	2.685e-08	0.406	0.035	3.704e-31	---
12435	Cer(d16:1/24:0)	Cer(d)	rs4902244	14	64241914	G	A	0.389412	0.0296974	1.65788e-38	0.2997	0.0501	2.172e-09	0.3661	0.0255	1.397e-46	---
12436	Cer(d16:1/24:0)	Cer(d)	rs61184877	14	64244296	A	C	-0.117459	0.0222117	1.28483e-07	-0.081	0.0354	0.02226	-0.1072	0.0188	1.237e-08	---
12437	Cer(d16:1/24:0)	Cer(d)	rs8005527	14	64245396	A	C	-0.116558	0.022177	1.53083e-07	-0.082	0.0354	0.02053	-0.1068	0.0188	1.317e-08	---
12438	Cer(d16:1/24:0)	Cer(d)	rs12880477	14	64245433	A	C	0.301625	0.0411171	2.64661e-13	0.1743	0.0642	0.006608	0.2646	0.0346	2.138e-14	+++
12439	Cer(d16:1/24:0)	Cer(d)	rs35028833	14	64245496	A	G	0.408627	0.0401869	5.1898e-24	0.388	0.0712	4.956e-08	0.4036	0.035	8.765e-31	+++
12440	Cer(d16:1/24:0)	Cer(d)	rs71416309	14	64246236	C	T	0.625208	0.105658	3.51186e-09	0.3606	0.2199	0.1011	0.5756	0.0952	1.506e-09	-?-
12441	Cer(d16:1/24:0)	Cer(d)	rs2356994	14	64246329	A	T	0.293327	0.0407428	7.1553e-13	0.1758	0.0637	0.005814	0.2592	0.0343	4.305e-14	+++
12442	Cer(d16:1/24:0)	Cer(d)	rs8003797	14	64248549	C	T	0.292961	0.0407328	7.5414e-13	0.1852	0.0639	0.00375	0.2618	0.0343	2.484e-14	---
12443	Cer(d16:1/24:0)	Cer(d)	rs34300343	14	64248794	C	T	0.406749	0.0401558	7.64953e-24	0.388	0.0712	4.956e-08	0.4022	0.035	1.297e-30	---
12444	Cer(d16:1/24:0)	Cer(d)	rs35635100	14	64248929	T	C	0.294889	0.0407663	5.58391e-13	0.1852	0.0639	0.00375	0.2631	0.0344	1.902e-14	+++
12445	Cer(d16:1/24:0)	Cer(d)	rs34160018	14	64252626	T	C	0.321139	0.0371008	6.86936e-18	0.3009	0.064	2.628e-06	0.316	0.0321	7.22e-23	+++
12446	Cer(d16:1/24:0)	Cer(d)	rs1158632	14	64254462	C	T	0.405048	0.0401148	1.05258e-23	0.3789	0.0705	7.823e-08	0.3987	0.0349	2.882e-30	---
12447	Cer(d16:1/24:0)	Cer(d)	rs35860218	14	64254751	A	G	0.26752	0.0497792	8.08725e-08	0.1428	0.0774	0.06505	0.2311	0.0419	3.425e-08	+++
12448	Cer(d16:1/24:0)	Cer(d)	rs35777119	14	64259092	T	C	0.322033	0.0370781	5.31603e-18	0.2949	0.0636	3.558e-06	0.3151	0.032	7.72e-23	+++
12449	Cer(d16:1/24:0)	Cer(d)	rs71416311	14	64259604	T	C	0.26539	0.0496843	9.6764e-08	0.1428	0.0774	0.06505	0.2296	0.0418	3.976e-08	+++
12450	Cer(d16:1/24:0)	Cer(d)	rs35591408	14	64261038	A	G	0.40259	0.0400445	1.62176e-23	0.3789	0.0705	7.823e-08	0.3968	0.0348	4.446e-30	+++
12451	Cer(d16:1/24:0)	Cer(d)	rs5012497	14	64261145	C	T	0.318502	0.0370037	1.04177e-17	0.2949	0.0636	3.558e-06	0.3125	0.032	1.5e-22	---
12452	Cer(d16:1/24:0)	Cer(d)	rs5012496	14	64261185	A	G	0.321325	0.037053	5.95845e-18	0.2949	0.0636	3.558e-06	0.3146	0.032	8.638e-23	+++
12453	Cer(d16:1/24:0)	Cer(d)	rs4027515	14	64264504	G	A	0.400892	0.0400138	2.28593e-23	0.3789	0.0705	7.823e-08	0.3955	0.0348	6.28e-30	---
12454	Cer(d16:1/24:0)	Cer(d)	rs34516595	14	64267868	C	G	0.317295	0.0369311	1.19204e-17	0.2906	0.0633	4.359e-06	0.3105	0.0319	2.125e-22	+++
12455	Cer(d16:1/24:0)	Cer(d)	rs12590203	14	64268094	A	T	0.400072	0.0399455	2.36815e-23	0.3718	0.0701	1.151e-07	0.3931	0.0347	9.704e-30	+++
12456	Cer(d16:1/24:0)	Cer(d)	rs12892514	14	64268685	A	T	0.401076	0.0399714	1.96531e-23	0.3724	0.0701	1.065e-07	0.394	0.0347	7.472e-30	+++
12457	Cer(d16:1/24:0)	Cer(d)	rs12880483	14	64275570	G	A	0.397912	0.0398976	3.57395e-23	0.3724	0.0701	1.065e-07	0.3917	0.0347	1.36e-29	---
12458	Cer(d16:1/24:0)	Cer(d)	rs35127249	14	64277755	A	G	0.397674	0.0399025	3.84041e-23	0.3724	0.0701	1.065e-07	0.3915	0.0347	1.461e-29	+++
12459	Cer(d16:1/24:0)	Cer(d)	rs12892672	14	64277954	A	C	0.398378	0.0398972	3.18322e-23	0.3724	0.0701	1.065e-07	0.392	0.0347	1.211e-29	+++
12460	Cer(d16:1/24:0)	Cer(d)	rs139126923	14	64278769	T	C	0.272069	0.0498634	5.13187e-08	0.1299	0.0776	0.09424	0.2306	0.042	3.901e-08	+++
12461	Cer(d16:1/24:0)	Cer(d)	rs12890345	14	64280206	G	A	0.397258	0.0398936	4.15874e-23	0.3724	0.0701	1.065e-07	0.3912	0.0347	1.584e-29	---
12462	Cer(d16:1/24:0)	Cer(d)	rs114161428	14	64281021	G	A	0.399905	0.0398925	2.15935e-23	0.3724	0.0701	1.065e-07	0.3932	0.0347	8.184e-30	---
12463	Cer(d16:1/24:0)	Cer(d)	rs78196643	14	64285678	G	A	0.271081	0.0497547	5.36433e-08	0.1303	0.0778	0.094	0.2302	0.0419	3.969e-08	---
12464	Cer(d16:1/24:0)	Cer(d)	rs117834181	14	64285718	G	A	0.397906	0.0399079	3.67216e-23	0.3724	0.0701	1.065e-07	0.3917	0.0347	1.398e-29	---
12465	Cer(d16:1/24:0)	Cer(d)	rs12896638	14	64288829	G	A	0.270776	0.0497194	5.43248e-08	0.1303	0.0778	0.094	0.23	0.0419	4.001e-08	---
12466	Cer(d16:1/24:0)	Cer(d)	rs12881241	14	64289162	T	C	0.270702	0.0497117	5.45189e-08	0.1303	0.0778	0.094	0.23	0.0419	4.011e-08	+++
12467	Cer(d16:1/24:0)	Cer(d)	rs9707777	14	64290065	A	T	0.270661	0.0497138	5.48421e-08	0.1303	0.0778	0.094	0.23	0.0419	4.032e-08	+++
12468	Cer(d16:1/24:0)	Cer(d)	rs35033077	14	64290416	T	C	0.317684	0.0369366	1.09657e-17	0.2906	0.0633	4.359e-06	0.3108	0.0319	1.965e-22	+++
12469	Cer(d16:1/24:0)	Cer(d)	rs12879374	14	64290931	C	T	0.397568	0.0399091	4.00199e-23	0.3724	0.0701	1.065e-07	0.3914	0.0347	1.524e-29	---
12470	Cer(d16:1/24:0)	Cer(d)	rs8008527	14	64291631	T	C	0.317587	0.0369377	1.12385e-17	0.2906	0.0633	4.359e-06	0.3107	0.0319	2.014e-22	+++
12471	Cer(d16:1/24:0)	Cer(d)	rs12895020	14	64293723	T	C	0.270679	0.049715	5.47695e-08	0.1264	0.0787	0.1082	0.2295	0.042	4.736e-08	+++
12472	Cer(d16:1/24:0)	Cer(d)	rs4902245	14	64294199	T	C	0.397413	0.0399126	4.19472e-23	0.3726	0.0701	1.061e-07	0.3913	0.0347	1.59e-29	+++
12473	Cer(d16:1/24:0)	Cer(d)	rs76086532	14	64294930	C	T	0.270668	0.0497142	5.48144e-08	0.1264	0.0787	0.1082	0.2295	0.042	4.739e-08	---
12474	Cer(d16:1/24:0)	Cer(d)	rs71416315	14	64296439	G	A	0.270677	0.0497146	5.47664e-08	0.1264	0.0787	0.1082	0.2295	0.042	4.736e-08	---
12475	Cer(d16:1/24:0)	Cer(d)	rs12891915	14	64296539	A	G	0.396909	0.0399237	4.88113e-23	0.3817	0.0707	6.746e-08	0.3932	0.0348	1.158e-29	+++
12476	Cer(d16:1/24:0)	Cer(d)	rs12898127	14	64297292	C	T	0.270685	0.0497142	5.47038e-08	0.1264	0.0787	0.1082	0.2295	0.042	4.731e-08	---
12477	Cer(d16:1/24:0)	Cer(d)	rs35353466	14	64297386	C	A	0.270685	0.0497142	5.47038e-08	0.1264	0.0787	0.1082	0.2295	0.042	4.731e-08	---
12478	Cer(d16:1/24:0)	Cer(d)	rs7144308	14	64298039	T	C	0.317078	0.0369398	1.26977e-17	0.2969	0.0637	3.193e-06	0.312	0.032	1.635e-22	+++
12479	Cer(d16:1/24:0)	Cer(d)	rs35244884	14	64298187	G	T	0.27076	0.0497195	5.44212e-08	0.1264	0.0787	0.1082	0.2296	0.042	4.712e-08	---
12480	Cer(d16:1/24:0)	Cer(d)	rs34451919	14	64301039	A	C	0.316825	0.0369401	1.34708e-17	0.2969	0.0637	3.193e-06	0.3118	0.032	1.735e-22	+++
12481	Cer(d16:1/24:0)	Cer(d)	rs12889504	14	64301155	C	G	0.270683	0.0497147	5.47341e-08	0.1264	0.0787	0.1082	0.2295	0.042	4.734e-08	+++
12482	Cer(d16:1/24:0)	Cer(d)	rs117590177	14	64301798	T	C	0.364814	0.0611303	2.56467e-09	0.413	0.1735	0.01727	0.3701	0.0577	1.364e-10	+?+
12483	Cer(d16:1/24:0)	Cer(d)	rs79626425	14	64301912	C	T	0.27068	0.0497148	5.47539e-08	0.1264	0.0787	0.1082	0.2295	0.042	4.735e-08	---
12484	Cer(d16:1/24:0)	Cer(d)	rs12894619	14	64302016	G	A	0.270678	0.0497149	5.47713e-08	0.1264	0.0787	0.1082	0.2295	0.042	4.736e-08	---
12485	Cer(d16:1/24:0)	Cer(d)	rs35984502	14	64303058	C	T	0.396746	0.0399136	4.95742e-23	0.3817	0.0707	6.746e-08	0.3931	0.0348	1.176e-29	---
12486	Cer(d16:1/24:0)	Cer(d)	rs12588955	14	64303754	G	A	0.313571	0.0368893	2.58434e-17	0.2969	0.0637	3.193e-06	0.3094	0.0319	3.316e-22	---
12487	Cer(d16:1/24:0)	Cer(d)	rs34328391	14	64303889	A	G	0.396552	0.0399155	5.22449e-23	0.3817	0.0707	6.746e-08	0.393	0.0348	1.24e-29	+++
12488	Cer(d16:1/24:0)	Cer(d)	rs35773852	14	64304211	G	A	0.270753	0.0497127	5.42419e-08	0.1303	0.0778	0.094	0.23	0.0419	3.994e-08	---
12489	Cer(d16:1/24:0)	Cer(d)	rs57010514	14	64304986	A	G	0.270731	0.0497128	5.43812e-08	0.1303	0.0778	0.094	0.23	0.0419	4.003e-08	+++
12490	Cer(d16:1/24:0)	Cer(d)	rs35752453	14	64305587	C	T	0.270724	0.0497126	5.4417e-08	0.1302	0.0778	0.09434	0.23	0.0419	4.021e-08	---
12491	Cer(d16:1/24:0)	Cer(d)	rs12878348	14	64306714	T	C	0.396326	0.0399128	5.48608e-23	0.3817	0.0707	6.746e-08	0.3928	0.0348	1.302e-29	+++
12492	Cer(d16:1/24:0)	Cer(d)	rs71437513	14	64307765	T	C	0.270724	0.0497127	5.44213e-08	0.1303	0.0778	0.094	0.23	0.0419	4.005e-08	+++
12493	Cer(d16:1/24:0)	Cer(d)	rs34783056	14	64309764	C	G	0.27069	0.0497147	5.46938e-08	0.1264	0.0787	0.1082	0.2295	0.042	4.731e-08	+++
12494	Cer(d16:1/24:0)	Cer(d)	rs34326674	14	64309958	T	A	0.270691	0.0497152	5.46995e-08	0.1264	0.0787	0.1082	0.2295	0.042	4.731e-08	---
12495	Cer(d16:1/24:0)	Cer(d)	rs58571250	14	64310983	A	G	0.315175	0.0369076	1.85057e-17	0.2969	0.0637	3.193e-06	0.3106	0.0319	2.378e-22	+++
12496	Cer(d16:1/24:0)	Cer(d)	rs71416318	14	64315069	T	C	0.27073	0.0497124	5.43739e-08	0.1303	0.0778	0.094	0.23	0.0419	4.002e-08	+++
12497	Cer(d16:1/24:0)	Cer(d)	rs67289344	14	64316780	T	C	0.314807	0.0369041	2.00009e-17	0.2969	0.0636	3.061e-06	0.3103	0.0319	2.468e-22	+++
12498	Cer(d16:1/24:0)	Cer(d)	rs34556545	14	64316857	T	C	0.396946	0.0398431	3.95136e-23	0.3813	0.0705	6.48e-08	0.3932	0.0347	9.025e-30	+++
12499	Cer(d16:1/24:0)	Cer(d)	rs35302448	14	64318294	G	C	0.314795	0.036903	2.00155e-17	0.2969	0.0636	3.061e-06	0.3103	0.0319	2.47e-22	---
12500	Cer(d16:1/24:0)	Cer(d)	rs145527224	14	64320207	A	G	0.27016	0.0497141	5.80148e-08	0.1314	0.0776	0.09037	0.2298	0.0419	4.032e-08	+++
12501	Cer(d16:1/24:0)	Cer(d)	rs35168922	14	64322064	G	A	0.311886	0.03685	3.52708e-17	0.2969	0.0636	3.061e-06	0.3081	0.0319	4.339e-22	---
12502	Cer(d16:1/24:0)	Cer(d)	rs71416319	14	64322795	T	C	0.395455	0.0398981	6.55675e-23	0.3813	0.0705	6.48e-08	0.392	0.0347	1.5e-29	+++
12503	Cer(d16:1/24:0)	Cer(d)	rs7401191	14	64325281	T	C	0.314758	0.0368968	1.99436e-17	0.2969	0.0636	3.061e-06	0.3103	0.0319	2.46e-22	+++
12504	Cer(d16:1/24:0)	Cer(d)	rs4899120	14	64335447	T	C	0.315939	0.0368766	1.45853e-17	0.299	0.0637	2.684e-06	0.3117	0.0319	1.573e-22	+++
12505	Cer(d16:1/24:0)	Cer(d)	rs12878037	14	64336630	G	C	0.396607	0.0398856	4.79012e-23	0.3813	0.0705	6.48e-08	0.3929	0.0347	1.092e-29	---
12506	Cer(d16:1/24:0)	Cer(d)	rs4902250	14	64343703	T	C	0.331522	0.0333006	4.31511e-23	0.2922	0.0563	2.092e-07	0.3213	0.0287	3.583e-29	+++
12507	Cer(d16:1/24:0)	Cer(d)	rs4459477	14	64346190	T	C	0.331007	0.0332266	4.04028e-23	0.2922	0.0563	2.092e-07	0.321	0.0286	3.336e-29	+++
12508	Cer(d16:1/24:0)	Cer(d)	rs149407640	14	64347782	T	G	0.378266	0.0620257	1.14787e-09	0.3404	0.1573	0.03047	0.3732	0.0577	9.984e-11	+++
12509	Cer(d16:1/24:0)	Cer(d)	rs75115057	14	64347883	A	G	0.396115	0.0398788	5.31277e-23	0.3813	0.0705	6.48e-08	0.3925	0.0347	1.214e-29	+++
12510	Cer(d16:1/24:0)	Cer(d)	rs66684280	14	64349595	T	G	0.330473	0.0332566	5.17532e-23	0.2922	0.0563	2.092e-07	0.3206	0.0286	4.268e-29	+++
12511	Cer(d16:1/24:0)	Cer(d)	rs8023195	14	64350775	C	G	0.330735	0.0333183	5.74727e-23	0.3044	0.0568	8.15e-08	0.324	0.0287	1.726e-29	+++
12512	Cer(d16:1/24:0)	Cer(d)	rs12882429	14	64351059	A	G	0.395605	0.0398733	5.94657e-23	0.3813	0.0705	6.48e-08	0.3921	0.0347	1.359e-29	+++
12513	Cer(d16:1/24:0)	Cer(d)	rs34561759	14	64351684	A	G	0.330623	0.0332487	4.83343e-23	0.2894	0.0563	2.75e-07	0.32	0.0286	5.346e-29	+++
12514	Cer(d16:1/24:0)	Cer(d)	rs34294645	14	64354526	T	A	0.263269	0.0488212	7.2994e-08	0.131	0.0778	0.09226	0.2259	0.0414	4.687e-08	---
12515	Cer(d16:1/24:0)	Cer(d)	rs35009554	14	64356705	C	T	0.393999	0.0398896	9.16333e-23	0.3789	0.0703	6.939e-08	0.3903	0.0347	2.265e-29	---
12516	Cer(d16:1/24:0)	Cer(d)	rs12881942	14	64358206	T	C	0.392601	0.0397824	9.95586e-23	0.3789	0.0703	6.939e-08	0.3893	0.0346	2.458e-29	+++
12517	Cer(d16:1/24:0)	Cer(d)	rs12588807	14	64363070	G	C	0.390657	0.0398453	1.87005e-22	0.3789	0.0703	6.939e-08	0.3878	0.0347	4.636e-29	---
12518	Cer(d16:1/24:0)	Cer(d)	rs76780137	14	64364316	T	C	0.266238	0.0491097	6.22528e-08	0.1282	0.078	0.1001	0.2271	0.0416	4.661e-08	+++
12519	Cer(d16:1/24:0)	Cer(d)	rs11158519	14	64364585	A	G	0.365953	0.0317892	3.30169e-30	0.2873	0.0542	1.132e-07	0.3458	0.0274	1.791e-36	+++
12520	Cer(d16:1/24:0)	Cer(d)	rs35672192	14	64365894	A	G	0.267185	0.0490745	5.46926e-08	0.1282	0.078	0.1001	0.2278	0.0415	4.16e-08	+++
12521	Cer(d16:1/24:0)	Cer(d)	rs34252863	14	64366595	G	A	0.267107	0.0490728	5.51253e-08	0.1282	0.078	0.1001	0.2277	0.0415	4.188e-08	---
12522	Cer(d16:1/24:0)	Cer(d)	rs112968839	14	64368986	A	G	0.266718	0.0490671	5.74106e-08	0.1282	0.078	0.1001	0.2274	0.0415	4.335e-08	+++
12523	Cer(d16:1/24:0)	Cer(d)	rs112503083	14	64371227	G	A	0.266983	0.0490634	5.55762e-08	0.1282	0.078	0.1001	0.2276	0.0415	4.215e-08	---
12524	Cer(d16:1/24:0)	Cer(d)	rs11845761	14	64372998	G	C	0.390898	0.0397921	1.54998e-22	0.3747	0.0702	9.545e-08	0.387	0.0346	5.285e-29	---
12525	Cer(d16:1/24:0)	Cer(d)	rs11158520	14	64376764	C	T	0.389236	0.0396929	1.8345e-22	0.3784	0.0701	6.767e-08	0.3866	0.0345	4.435e-29	---
12526	Cer(d16:1/24:0)	Cer(d)	rs12589453	14	64376864	A	G	0.392701	0.0403644	3.87851e-22	0.3834	0.0702	4.765e-08	0.3904	0.035	6.72e-29	+++
12527	Cer(d16:1/24:0)	Cer(d)	rs11850711	14	64377908	G	A	0.389316	0.0396985	1.82327e-22	0.3693	0.0697	1.155e-07	0.3844	0.0345	7.592e-29	---
12528	Cer(d16:1/24:0)	Cer(d)	rs6573539	14	64379476	T	C	0.385505	0.0395807	3.47654e-22	0.361	0.0696	2.164e-07	0.3795	0.0344	2.754e-28	+++
12529	Cer(d16:1/24:0)	Cer(d)	rs12888489	14	64380081	A	C	0.388896	0.039726	2.15746e-22	0.3839	0.0699	4.07e-08	0.3877	0.0345	3.161e-29	+++
12530	Cer(d16:1/24:0)	Cer(d)	rs12888712	14	64380275	G	A	0.388793	0.0397295	2.23043e-22	0.3885	0.0701	2.97e-08	0.3887	0.0346	2.398e-29	---
12531	Cer(d16:1/24:0)	Cer(d)	rs12896120	14	64381548	C	T	0.36159	0.0396501	1.15182e-19	0.3851	0.0704	4.506e-08	0.3672	0.0345	2.158e-26	---
12532	Cer(d16:1/24:0)	Cer(d)	rs12879919	14	64382350	G	A	0.320198	0.0300308	3.31858e-26	0.2657	0.0504	1.367e-07	0.3059	0.0258	1.975e-32	---
12533	Cer(d16:1/24:0)	Cer(d)	rs7150203	14	64383581	C	T	0.286443	0.0292304	2.0031e-22	0.2403	0.0494	1.162e-06	0.2745	0.0252	1.034e-27	---
12534	Cer(d16:1/24:0)	Cer(d)	rs8007889	14	64386452	C	A	0.283543	0.029147	4.00419e-22	0.2376	0.0493	1.407e-06	0.2716	0.0251	2.517e-27	---
12535	Cer(d16:1/24:0)	Cer(d)	rs8007892	14	64386454	G	A	0.283522	0.0291474	4.03713e-22	0.2376	0.0493	1.407e-06	0.2716	0.0251	2.537e-27	---
12536	Cer(d16:1/24:0)	Cer(d)	rs17101457	14	64386861	G	T	0.279666	0.0291145	1.27309e-21	0.2436	0.0492	7.49e-07	0.2703	0.0251	3.97e-27	---
12537	Cer(d16:1/24:0)	Cer(d)	rs12889954	14	64387468	C	T	0.302184	0.0302778	3.40863e-23	0.2676	0.0513	1.852e-07	0.2933	0.0261	2.447e-29	---
12538	Cer(d16:1/24:0)	Cer(d)	rs76312876	14	64403126	A	G	0.391382	0.0402427	3.96172e-22	0.38	0.0709	8.318e-08	0.3886	0.035	1.2e-28	+++
12539	Cer(d16:1/24:0)	Cer(d)	rs12891546	14	64405794	A	G	0.389966	0.0400455	3.50137e-22	0.3619	0.0707	3.054e-07	0.3831	0.0348	3.967e-28	+++
12540	Cer(d16:1/24:0)	Cer(d)	rs12895742	14	64406088	T	C	0.30119	0.0312174	8.14561e-22	0.2522	0.0525	1.577e-06	0.2884	0.0268	6.126e-27	+++
12541	Cer(d16:1/24:0)	Cer(d)	rs7159785	14	64406280	T	G	0.300209	0.0312125	1.08392e-21	0.2522	0.0525	1.577e-06	0.2877	0.0268	8.09e-27	+++
12542	Cer(d16:1/24:0)	Cer(d)	rs3818774	14	64408072	C	T	0.390278	0.0401796	4.44269e-22	0.3724	0.0708	1.433e-07	0.3859	0.0349	2.333e-28	---
12543	Cer(d16:1/24:0)	Cer(d)	rs33976862	14	64408852	C	G	0.390324	0.040043	3.18947e-22	0.3619	0.0707	3.054e-07	0.3834	0.0348	3.618e-28	+++
12544	Cer(d16:1/24:0)	Cer(d)	rs12893130	14	64409184	A	G	0.301314	0.0312039	7.52878e-22	0.2522	0.0525	1.577e-06	0.2885	0.0268	5.669e-27	+++
12545	Cer(d16:1/24:0)	Cer(d)	rs12893339	14	64409309	C	G	0.300773	0.0312066	8.95441e-22	0.2522	0.0525	1.577e-06	0.2881	0.0268	6.718e-27	+++
12546	Cer(d16:1/24:0)	Cer(d)	rs12889487	14	64410603	A	G	0.608269	0.105725	9.32539e-09	0.3911	0.2896	0.1769	0.5827	0.0993	4.423e-09	+?+
12547	Cer(d16:1/24:0)	Cer(d)	rs35663392	14	64413330	G	C	0.300276	0.0311835	9.72407e-22	0.2541	0.0525	1.308e-06	0.2883	0.0268	5.916e-27	---
12548	Cer(d16:1/24:0)	Cer(d)	rs9796357	14	64413740	T	G	0.389508	0.0399965	3.48228e-22	0.3664	0.0708	2.276e-07	0.3839	0.0348	2.908e-28	+++
12549	Cer(d16:1/24:0)	Cer(d)	rs4476102	14	64414680	T	C	0.299802	0.0311768	1.10264e-21	0.2541	0.0525	1.308e-06	0.2879	0.0268	6.681e-27	+++
12550	Cer(d16:1/24:0)	Cer(d)	rs35581544	14	64415109	T	C	0.389509	0.0401388	4.86359e-22	0.377	0.0709	1.058e-07	0.3865	0.0349	1.877e-28	+++
12551	Cer(d16:1/24:0)	Cer(d)	rs4902260	14	64416965	G	A	0.296492	0.0311371	2.69931e-21	0.2541	0.0525	1.308e-06	0.2855	0.0268	1.592e-26	---
12552	Cer(d16:1/24:0)	Cer(d)	rs3892109	14	64417617	A	C	0.296459	0.0311357	2.71551e-21	0.2531	0.0525	1.421e-06	0.2852	0.0268	1.757e-26	+++
12553	Cer(d16:1/24:0)	Cer(d)	rs8020538	14	64420413	T	C	0.296472	0.0311284	2.64808e-21	0.2529	0.0524	1.422e-06	0.2851	0.0268	1.72e-26	+++
12554	Cer(d16:1/24:0)	Cer(d)	rs10132057	14	64421945	C	T	0.299122	0.0311556	1.27438e-21	0.2529	0.0524	1.422e-06	0.287	0.0268	8.473e-27	---
12555	Cer(d16:1/24:0)	Cer(d)	rs10145672	14	64422328	A	G	0.299121	0.0311557	1.27517e-21	0.2508	0.0525	1.758e-06	0.2865	0.0268	1.069e-26	+++
12556	Cer(d16:1/24:0)	Cer(d)	rs8012022	14	64422503	G	A	0.299121	0.0311557	1.27554e-21	0.2529	0.0524	1.422e-06	0.287	0.0268	8.481e-27	---
12557	Cer(d16:1/24:0)	Cer(d)	rs34939365	14	64423316	A	G	0.299178	0.0311575	1.26028e-21	0.2529	0.0524	1.422e-06	0.2871	0.0268	8.383e-27	+++
12558	Cer(d16:1/24:0)	Cer(d)	rs28685013	14	64424634	C	T	0.29912	0.0311561	1.27727e-21	0.2529	0.0524	1.422e-06	0.287	0.0268	8.492e-27	---
12559	Cer(d16:1/24:0)	Cer(d)	rs34753731	14	64430770	A	G	0.388291	0.0400663	5.49597e-22	0.3729	0.0706	1.292e-07	0.3845	0.0348	2.602e-28	+++
12560	Cer(d16:1/24:0)	Cer(d)	rs12884607	14	64434288	A	G	0.388906	0.0401221	5.39752e-22	0.3729	0.0706	1.292e-07	0.385	0.0349	2.559e-28	+++
12561	Cer(d16:1/24:0)	Cer(d)	rs12891564	14	64435939	A	G	0.390549	0.0402072	4.44076e-22	0.3729	0.0706	1.292e-07	0.3862	0.0349	2.106e-28	+++
12562	Cer(d16:1/24:0)	Cer(d)	rs2357158	14	64436637	G	A	0.292408	0.0312422	1.23096e-20	0.2613	0.053	8.299e-07	0.2844	0.0269	4.305e-26	---
12563	Cer(d16:1/24:0)	Cer(d)	rs35673985	14	64438487	G	A	0.292337	0.0312446	1.26579e-20	0.2613	0.053	8.299e-07	0.2843	0.0269	4.426e-26	---
12564	Cer(d16:1/24:0)	Cer(d)	rs34846154	14	64439927	G	T	0.38861	0.0401424	6.0745e-22	0.3729	0.0706	1.292e-07	0.3848	0.0349	2.882e-28	---
12565	Cer(d16:1/24:0)	Cer(d)	rs34902500	14	64440651	T	C	0.390052	0.0402114	5.05268e-22	0.3729	0.0706	1.292e-07	0.3859	0.0349	2.397e-28	+++
12566	Cer(d16:1/24:0)	Cer(d)	rs34029894	14	64451665	G	C	0.39204	0.0407698	1.14054e-21	0.3619	0.0705	2.88e-07	0.3845	0.0353	1.244e-27	---
12567	Cer(d16:1/24:0)	Cer(d)	rs17824172	14	64454154	G	A	0.392419	0.0407855	1.08057e-21	0.3619	0.0705	2.88e-07	0.3848	0.0353	1.181e-27	---
12568	Cer(d16:1/24:0)	Cer(d)	rs60417638	14	64456413	C	G	0.388153	0.0402967	9.67185e-22	0.3533	0.0705	5.415e-07	0.3796	0.035	2.008e-27	+++
12569	Cer(d16:1/24:0)	Cer(d)	rs3866736	14	64458326	T	A	0.390018	0.0402872	6.08313e-22	0.3533	0.0705	5.415e-07	0.381	0.035	1.264e-27	---
12570	Cer(d16:1/24:0)	Cer(d)	rs8015210	14	64465351	T	C	0.388999	0.0402607	7.29899e-22	0.3533	0.0705	5.415e-07	0.3802	0.035	1.512e-27	+++
12571	Cer(d16:1/24:0)	Cer(d)	rs17824268	14	64467727	C	T	0.390652	0.0403409	5.92929e-22	0.3533	0.0705	5.415e-07	0.3815	0.035	1.234e-27	---
12572	Cer(d16:1/24:0)	Cer(d)	rs17751301	14	64469828	T	C	0.394164	0.0410474	1.29637e-21	0.3623	0.0721	4.973e-07	0.3864	0.0357	2.421e-27	+++
12573	Cer(d16:1/24:0)	Cer(d)	rs34215796	14	64470137	A	C	0.390771	0.0403507	5.89776e-22	0.3532	0.0705	5.523e-07	0.3815	0.035	1.253e-27	+++
12574	Cer(d16:1/24:0)	Cer(d)	rs12879568	14	64472389	T	A	0.604629	0.104246	7.10149e-09	0.388	0.2149	0.07101	0.5634	0.0938	1.896e-09	-?-
12575	Cer(d16:1/24:0)	Cer(d)	rs7146588	14	64476680	A	T	0.222436	0.0286829	1.07844e-14	0.1952	0.0488	6.411e-05	0.2154	0.0247	3.007e-18	+++
12576	Cer(d16:1/24:0)	Cer(d)	rs17766178	14	64547046	A	G	0.448245	0.0500299	4.68817e-19	0.2547	0.0882	0.003881	0.4011	0.0435	3.029e-20	+++
12577	Cer(d16:1/24:0)	Cer(d)	rs35852840	14	64595763	A	C	0.362463	0.0482075	6.6666e-14	0.3044	0.0831	0.0002519	0.3478	0.0417	7.393e-17	+++
12578	Cer(d16:1/24:0)	Cer(d)	rs12881815	14	64604595	A	G	0.370033	0.0470461	4.5559e-15	0.3044	0.0831	0.0002519	0.3541	0.0409	5.239e-18	+++
12579	Cer(d16:1/24:0)	Cer(d)	rs117042313	14	64769891	G	A	0.327058	0.0683255	1.73877e-06	0.2199	0.1592	0.1673	0.3104	0.0628	7.677e-07	---
12580	Cer(d16:1/24:0)	Cer(d)	rs12880680	14	64773918	T	A	0.36366	0.049397	2.13381e-13	0.2937	0.0879	0.0008375	0.3469	0.0431	7.985e-16	---
12581	Cer(d16:1/24:0)	Cer(d)	rs117171778	14	64791631	T	G	0.326604	0.0686717	2.02448e-06	0.2216	0.159	0.1634	0.3101	0.063	8.709e-07	+++
12582	Cer(d16:1/24:0)	Cer(d)	rs12884767	14	64839007	C	A	0.3522	0.0490567	8.18594e-13	0.2966	0.088	0.0007475	0.339	0.0428	2.523e-15	---
12583	Cer(d16:1/24:0)	Cer(d)	rs72999033	19	19366632	T	C	-0.242869	0.0436201	2.72629e-08	-0.1106	0.0761	0.1461	-0.2101	0.0378	2.806e-08	-+-
12584	Cer(d16:1/24:0)	Cer(d)	rs58542926	19	19379549	T	C	-0.221036	0.0403864	4.64587e-08	-0.1621	0.0703	0.02106	-0.2064	0.035	3.752e-09	---
12585	Cer(d16:1/24:0)	Cer(d)	rs8107974	19	19388500	T	A	-0.210405	0.0400296	1.52872e-07	-0.1779	0.0698	0.01079	-0.2023	0.0347	5.613e-09	+++
12586	Cer(d16:1/24:0)	Cer(d)	rs10401969	19	19407718	C	T	-0.213752	0.040283	1.16413e-07	-0.1772	0.0698	0.01108	-0.2046	0.0349	4.481e-09	+++
12587	Cer(d16:1/24:0)	Cer(d)	rs739846	19	19419071	A	G	-0.212882	0.0403736	1.3961e-07	-0.1778	0.0698	0.01079	-0.2041	0.0349	5.201e-09	---
12588	Cer(d16:1/24:0)	Cer(d)	rs73001065	19	19460541	C	G	-0.232505	0.0422244	3.84005e-08	-0.1558	0.0727	0.03208	-0.2132	0.0365	5.282e-09	---
12589	Cer(d16:1/24:0)	Cer(d)	rs150268548	19	19494483	A	G	-0.236208	0.0429505	3.99888e-08	-0.1103	0.0748	0.1406	-0.205	0.0373	3.725e-08	-+-
12590	Cer(d16:1/24:0)	Cer(d)	rs165556	20	12894913	A	T	0.164395	0.032857	5.8202e-07	0.2043	0.055	0.0002027	0.1749	0.0282	5.611e-10	+++
12591	Cer(d16:1/24:0)	Cer(d)	rs6078816	20	12896057	C	T	-0.147168	0.023818	7.06356e-10	-0.1699	0.0478	0.0003768	-0.1517	0.0213	1.109e-12	+?+
12592	Cer(d16:1/24:0)	Cer(d)	rs149383	20	12897856	C	T	0.159223	0.0324976	9.89937e-07	0.1955	0.0539	0.000283	0.1689	0.0278	1.274e-09	---
12593	Cer(d16:1/24:0)	Cer(d)	rs165557	20	12898764	T	C	0.15903	0.0324545	9.87102e-07	0.1947	0.0538	0.0002939	0.1686	0.0278	1.311e-09	+++
12594	Cer(d16:1/24:0)	Cer(d)	rs679525	20	12900347	C	T	0.160356	0.0324768	8.15926e-07	0.2154	0.0542	7.08e-05	0.1749	0.0279	3.437e-10	---
12595	Cer(d16:1/24:0)	Cer(d)	rs3901493	20	12908009	C	T	0.168382	0.0326191	2.53503e-07	0.2183	0.0545	6.148e-05	0.1815	0.028	8.735e-11	---
12596	Cer(d16:1/24:0)	Cer(d)	rs189663	20	12909937	G	A	-0.164612	0.0244372	1.80855e-11	-0.1374	0.0392	0.0004556	-0.157	0.0207	3.707e-14	+++
12597	Cer(d16:1/24:0)	Cer(d)	rs3848743	20	12910695	G	A	-0.150821	0.0249401	1.58039e-09	-0.1469	0.04	0.0002368	-0.1497	0.0212	1.478e-12	+++
12598	Cer(d16:1/24:0)	Cer(d)	rs6105001	20	12911022	C	T	-0.140175	0.0241973	7.3271e-09	-0.1209	0.0386	0.001736	-0.1347	0.0205	4.969e-11	+++
12599	Cer(d16:1/24:0)	Cer(d)	rs6109616	20	12911163	C	G	-0.140186	0.0241974	7.30743e-09	-0.1209	0.0386	0.001736	-0.1347	0.0205	4.956e-11	---
12600	Cer(d16:1/24:0)	Cer(d)	rs6109617	20	12911482	G	C	-0.139866	0.0241969	7.89608e-09	-0.1209	0.0386	0.001736	-0.1345	0.0205	5.34e-11	+++
12601	Cer(d16:1/24:0)	Cer(d)	rs6074523	20	12912901	C	A	-0.140188	0.0242231	7.57248e-09	-0.1219	0.0386	0.001582	-0.135	0.0205	4.665e-11	+++
12602	Cer(d16:1/24:0)	Cer(d)	rs6074524	20	12912902	C	A	-0.14017	0.024223	7.60409e-09	-0.1219	0.0386	0.001582	-0.135	0.0205	4.684e-11	+++
12603	Cer(d16:1/24:0)	Cer(d)	rs6078822	20	12913172	G	T	-0.139628	0.0241859	8.23765e-09	-0.1219	0.0386	0.001582	-0.1346	0.0205	5.05e-11	+++
12604	Cer(d16:1/24:0)	Cer(d)	rs33935382	20	12914577	T	C	-0.140186	0.0241839	7.16948e-09	-0.1219	0.0386	0.001582	-0.135	0.0205	4.416e-11	---
12605	Cer(d16:1/24:0)	Cer(d)	rs34579138	20	12915677	G	A	-0.208072	0.038057	4.77267e-08	-0.1429	0.0602	0.01762	-0.1895	0.0322	3.866e-09	+-+
12606	Cer(d16:1/24:0)	Cer(d)	rs2236002	20	12915922	G	A	-0.140187	0.0241781	7.10878e-09	-0.1162	0.0387	0.002655	-0.1334	0.0205	7.549e-11	+++
12607	Cer(d16:1/24:0)	Cer(d)	rs6074525	20	12917368	G	A	-0.131806	0.0241117	4.80419e-08	-0.1141	0.0385	0.003036	-0.1268	0.0204	5.428e-10	+++
12608	Cer(d16:1/24:0)	Cer(d)	rs6109619	20	12917824	A	G	0.235842	0.0495351	1.97277e-06	0.2605	0.0829	0.001675	0.2423	0.0425	1.205e-08	+++
12609	Cer(d16:1/24:0)	Cer(d)	rs35436526	20	12917910	T	C	-0.131807	0.0241086	4.78429e-08	-0.1173	0.0384	0.00225	-0.1277	0.0204	3.982e-10	---
12610	Cer(d16:1/24:0)	Cer(d)	rs34476836	20	12917994	T	G	-0.131696	0.0241099	4.91788e-08	-0.1173	0.0384	0.00225	-0.1276	0.0204	4.09e-10	---
12611	Cer(d16:1/24:0)	Cer(d)	rs34511126	20	12918042	C	T	-0.131705	0.024109	4.90135e-08	-0.1173	0.0384	0.00225	-0.1276	0.0204	4.077e-10	+++
12612	Cer(d16:1/24:0)	Cer(d)	rs6078823	20	12918217	T	C	-0.131819	0.0241066	4.75868e-08	-0.1173	0.0384	0.00225	-0.1277	0.0204	3.961e-10	---
12613	Cer(d16:1/24:0)	Cer(d)	rs6078824	20	12918301	C	T	-0.13169	0.0241069	4.90517e-08	-0.1173	0.0384	0.00225	-0.1276	0.0204	4.079e-10	+++
12614	Cer(d16:1/24:0)	Cer(d)	rs6078825	20	12918314	A	C	-0.131716	0.0241067	4.8745e-08	-0.1173	0.0384	0.00225	-0.1276	0.0204	4.055e-10	---
12615	Cer(d16:1/24:0)	Cer(d)	rs6078826	20	12918612	A	G	-0.131809	0.0241009	4.73597e-08	-0.1173	0.0384	0.00225	-0.1277	0.0204	3.942e-10	---
12616	Cer(d16:1/24:0)	Cer(d)	rs6078827	20	12918693	T	C	-0.131823	0.0241006	4.71798e-08	-0.1176	0.0384	0.002201	-0.1278	0.0204	3.838e-10	---
12617	Cer(d16:1/24:0)	Cer(d)	rs34578187	20	12920651	T	C	-0.131809	0.0240874	4.65497e-08	-0.12	0.0383	0.001725	-0.1285	0.0204	2.965e-10	---
12618	Cer(d16:1/24:0)	Cer(d)	rs34738379	20	12920713	C	A	-0.131738	0.0240869	4.72893e-08	-0.12	0.0383	0.001725	-0.1284	0.0204	3.011e-10	+++
12619	Cer(d16:1/24:0)	Cer(d)	rs6078828	20	12920817	C	T	-0.131801	0.0240829	4.63676e-08	-0.1192	0.0383	0.001867	-0.1282	0.0204	3.199e-10	+++
12620	Cer(d16:1/24:0)	Cer(d)	rs6078829	20	12920848	C	T	-0.131798	0.0240822	4.63609e-08	-0.12	0.0383	0.001725	-0.1285	0.0204	2.953e-10	+++
12621	Cer(d16:1/24:0)	Cer(d)	rs12625900	20	12922131	G	A	-0.131767	0.0240704	4.59967e-08	-0.12	0.0383	0.001725	-0.1285	0.0204	2.929e-10	+++
12622	Cer(d16:1/24:0)	Cer(d)	rs12625922	20	12922340	G	A	-0.131738	0.0240686	4.62044e-08	-0.12	0.0383	0.001725	-0.1284	0.0204	2.942e-10	+++
12623	Cer(d16:1/24:0)	Cer(d)	rs13039342	20	12923950	G	T	-0.131632	0.0240519	4.6367e-08	-0.1198	0.0383	0.001762	-0.1283	0.0204	3.014e-10	+++
12624	Cer(d16:1/24:0)	Cer(d)	rs6134727	20	12924120	A	C	0.164147	0.0328548	6.03893e-07	0.1983	0.0548	0.0002963	0.1732	0.0282	7.964e-10	+++
12625	Cer(d16:1/24:0)	Cer(d)	rs34845005	20	12924199	T	C	-0.13162	0.0240491	4.63246e-08	-0.1186	0.0383	0.001958	-0.1279	0.0204	3.35e-10	---
12626	Cer(d16:1/24:0)	Cer(d)	rs12624670	20	12924416	A	C	-0.131527	0.0240443	4.70517e-08	-0.1186	0.0383	0.001958	-0.1279	0.0204	3.401e-10	---
12627	Cer(d16:1/24:0)	Cer(d)	rs6078831	20	12924935	T	C	-0.132308	0.0240507	3.95235e-08	-0.1188	0.0383	0.001909	-0.1285	0.0204	2.8e-10	---
12628	Cer(d16:1/24:0)	Cer(d)	rs6078832	20	12924958	A	C	-0.132292	0.0240492	3.95971e-08	-0.1188	0.0383	0.001909	-0.1285	0.0204	2.805e-10	---
12629	Cer(d16:1/24:0)	Cer(d)	rs34009197	20	12925138	T	C	-0.131605	0.0240408	4.59894e-08	-0.1181	0.0383	0.002027	-0.1278	0.0204	3.447e-10	---
12630	Cer(d16:1/24:0)	Cer(d)	rs12624964	20	12925909	T	A	-0.131864	0.0240793	4.54971e-08	-0.1196	0.0383	0.001775	-0.1284	0.0204	2.984e-10	+++
12631	Cer(d16:1/24:0)	Cer(d)	rs12624970	20	12925917	T	C	-0.129626	0.0240854	7.69002e-08	-0.1196	0.0383	0.001775	-0.1268	0.0204	4.979e-10	---
12632	Cer(d16:1/24:0)	Cer(d)	rs6078833	20	12927208	T	C	-0.131334	0.0239033	4.10877e-08	-0.1104	0.0381	0.003744	-0.1254	0.0202	5.839e-10	---
12633	Cer(d16:1/24:0)	Cer(d)	rs6078834	20	12927466	T	C	-0.131116	0.0238982	4.2964e-08	-0.1125	0.038	0.003079	-0.1258	0.0202	4.969e-10	---
12634	Cer(d16:1/24:0)	Cer(d)	rs6078836	20	12927894	C	T	-0.131062	0.0238945	4.3305e-08	-0.113	0.038	0.002901	-0.1259	0.0202	4.712e-10	+++
12635	Cer(d16:1/24:0)	Cer(d)	rs13036286	20	12928644	A	G	-0.132306	0.0239282	3.37282e-08	-0.1125	0.038	0.003109	-0.1267	0.0203	3.984e-10	---
12636	Cer(d16:1/24:0)	Cer(d)	rs17226244	20	12928793	T	G	-0.132207	0.0239326	3.47335e-08	-0.1125	0.038	0.003109	-0.1266	0.0203	4.098e-10	---
12637	Cer(d16:1/24:0)	Cer(d)	rs6074527	20	12929239	C	T	-0.134912	0.0238761	1.68611e-08	-0.1128	0.0377	0.002795	-0.1286	0.0202	1.849e-10	+++
12638	Cer(d16:1/24:0)	Cer(d)	rs6074528	20	12929945	A	G	-0.146187	0.0242192	1.69129e-09	-0.1154	0.0382	0.00256	-0.1374	0.0205	1.904e-11	---
12639	Cer(d16:1/24:0)	Cer(d)	rs13036973	20	12930239	A	G	-0.147468	0.0242472	1.27485e-09	-0.1156	0.0383	0.002524	-0.1383	0.0205	1.438e-11	---
12640	Cer(d16:1/24:0)	Cer(d)	rs6134729	20	12930262	G	A	0.167025	0.033073	4.56128e-07	0.2	0.0547	0.0002565	0.1758	0.0283	5.194e-10	---
12641	Cer(d16:1/24:0)	Cer(d)	rs2273691	20	12931000	A	G	-0.1483	0.0242849	1.09283e-09	-0.1159	0.0388	0.002796	-0.1392	0.0206	1.361e-11	---
12642	Cer(d16:1/24:0)	Cer(d)	rs6078839	20	12932000	T	C	-0.151577	0.0243185	4.94793e-10	-0.1181	0.039	0.002447	-0.1422	0.0206	5.504e-12	---
12643	Cer(d16:1/24:0)	Cer(d)	rs35100774	20	12932534	A	G	-0.150083	0.0243282	7.40008e-10	-0.1179	0.039	0.002501	-0.1411	0.0206	8.239e-12	---
12644	Cer(d16:1/24:0)	Cer(d)	rs4100052	20	12933104	T	C	-0.149491	0.0243571	9.01417e-10	-0.1574	0.0497	0.001552	-0.151	0.0219	5.058e-12	-?-
12645	Cer(d16:1/24:0)	Cer(d)	rs6033555	20	12936520	G	A	0.17519	0.0432212	5.12829e-05	0.3164	0.069	4.467e-06	0.215	0.0366	4.326e-09	---
12646	Cer(d16:1/24:0)	Cer(d)	rs6041735	20	12940649	C	T	-0.265308	0.0228581	1.05847e-30	-0.2457	0.0378	7.742e-11	-0.2601	0.0196	2.373e-40	+++
12647	Cer(d16:1/24:0)	Cer(d)	rs6041737	20	12941696	C	T	-0.102794	0.0224485	4.78631e-06	-0.1225	0.0367	0.0008556	-0.1081	0.0192	1.643e-08	+++
12648	Cer(d16:1/24:0)	Cer(d)	rs73079703	20	12941782	T	C	-0.189729	0.0251583	5.52883e-14	-0.1267	0.0395	0.001353	-0.1716	0.0212	6.32e-16	---
12649	Cer(d16:1/24:0)	Cer(d)	rs8183164	20	12942600	A	C	-0.191402	0.0251285	3.11207e-14	-0.1276	0.0395	0.001258	-0.173	0.0212	3.387e-16	---
12650	Cer(d16:1/24:0)	Cer(d)	rs3848744	20	12942649	G	A	-0.27117	0.0227692	3.28549e-32	-0.2489	0.0379	4.874e-11	-0.2653	0.0195	4.321e-42	+++
12651	Cer(d16:1/24:0)	Cer(d)	rs3843765	20	12943737	A	G	-0.27225	0.0227097	1.32304e-32	-0.2555	0.0379	1.529e-11	-0.2678	0.0195	5.066e-43	---
12652	Cer(d16:1/24:0)	Cer(d)	rs3848745	20	12944067	A	G	-0.27221	0.0227107	1.36231e-32	-0.253	0.0379	2.34e-11	-0.2671	0.0195	8.111e-43	---
12653	Cer(d16:1/24:0)	Cer(d)	rs433279	20	12944539	T	C	0.20797	0.0438346	2.14307e-06	0.3322	0.0703	2.269e-06	0.2428	0.0372	6.678e-11	+++
12654	Cer(d16:1/24:0)	Cer(d)	rs6131414	20	12945669	A	G	-0.192962	0.0250178	1.48621e-14	-0.1296	0.0396	0.001062	-0.1749	0.0212	1.349e-16	---
12655	Cer(d16:1/24:0)	Cer(d)	rs3903703	20	12945963	G	A	-0.27369	0.0226887	5.51848e-33	-0.2535	0.0378	2.093e-11	-0.2683	0.0195	2.899e-43	+++
12656	Cer(d16:1/24:0)	Cer(d)	rs7272107	20	12946328	A	G	-0.193327	0.0250206	1.33632e-14	-0.1285	0.0396	0.001172	-0.1748	0.0212	1.39e-16	---
12657	Cer(d16:1/24:0)	Cer(d)	rs78450933	20	12946722	G	C	0.456645	0.0956034	1.82925e-06	0.4575	0.1295	0.0004091	0.457	0.0769	2.82e-09	---
12658	Cer(d16:1/24:0)	Cer(d)	rs73079713	20	12947141	T	C	-0.193647	0.0250233	1.21776e-14	-0.1285	0.0396	0.001172	-0.1751	0.0212	1.278e-16	---
12659	Cer(d16:1/24:0)	Cer(d)	rs4814173	20	12947532	C	G	-0.273951	0.0226922	4.92194e-33	-0.2554	0.0379	1.581e-11	-0.2691	0.0195	1.924e-43	---
12660	Cer(d16:1/24:0)	Cer(d)	rs4813102	20	12947883	T	A	-0.253963	0.0222676	1.04805e-29	-0.2373	0.0363	6.502e-11	-0.2494	0.019	2.016e-39	+++
12661	Cer(d16:1/24:0)	Cer(d)	rs3848746	20	12950606	G	A	-0.27134	0.0227536	2.72552e-32	-0.2526	0.038	3.042e-11	-0.2664	0.0195	2.168e-42	+++
12662	Cer(d16:1/24:0)	Cer(d)	rs6134734	20	12952640	T	A	-0.195913	0.0250622	6.6012e-15	-0.1329	0.0396	0.0007915	-0.1779	0.0212	4.459e-17	+++
12663	Cer(d16:1/24:0)	Cer(d)	rs2327452	20	12952964	C	A	-0.273998	0.0227341	6.1536e-33	-0.2599	0.0379	6.614e-12	-0.2703	0.0195	1.004e-43	+++
12664	Cer(d16:1/24:0)	Cer(d)	rs6109634	20	12953314	G	A	-0.196321	0.0250632	5.82182e-15	-0.1317	0.0396	0.0008858	-0.1778	0.0212	4.586e-17	+++
12665	Cer(d16:1/24:0)	Cer(d)	rs2327451	20	12953934	A	C	-0.274734	0.0226809	3.02798e-33	-0.2632	0.0379	3.604e-12	-0.2717	0.0195	2.594e-44	---
12666	Cer(d16:1/24:0)	Cer(d)	rs4544513	20	12954215	T	C	-0.185482	0.0237088	6.26574e-15	-0.1164	0.0381	0.002258	-0.1662	0.0201	1.501e-16	---
12667	Cer(d16:1/24:0)	Cer(d)	rs6109637	20	12954804	T	C	-0.185637	0.0237078	5.93727e-15	-0.1164	0.0381	0.002258	-0.1663	0.0201	1.43e-16	---
12668	Cer(d16:1/24:0)	Cer(d)	rs4508668	20	12955601	C	T	-0.274241	0.0226725	3.71127e-33	-0.263	0.0379	3.702e-12	-0.2713	0.0195	3.281e-44	+++
12669	Cer(d16:1/24:0)	Cer(d)	rs6041744	20	12956880	C	A	-0.136469	0.0273782	6.63803e-07	-0.1928	0.0425	5.757e-06	-0.153	0.023	3.009e-11	+++
12670	Cer(d16:1/24:0)	Cer(d)	rs117710103	20	12957311	G	A	0.460217	0.0955703	1.50702e-06	0.4575	0.1295	0.0004091	0.4593	0.0769	2.327e-09	---
12671	Cer(d16:1/24:0)	Cer(d)	rs3848748	20	12957587	C	G	-0.197698	0.0250496	3.6478e-15	-0.1275	0.0396	0.00129	-0.1777	0.0212	4.837e-17	---
12672	Cer(d16:1/24:0)	Cer(d)	rs438568	20	12958687	G	A	-0.325784	0.022063	3.38585e-48	-0.2933	0.0367	1.419e-15	-0.3172	0.0189	4.101e-63	+++
12673	Cer(d16:1/24:0)	Cer(d)	rs4814175	20	12959094	T	A	-0.325685	0.0220177	2.38764e-48	-0.2951	0.0367	9.259e-16	-0.3176	0.0189	1.774e-63	+++
12674	Cer(d16:1/24:0)	Cer(d)	rs4814176	20	12959398	C	T	-0.325699	0.0220175	2.36127e-48	-0.2951	0.0367	9.259e-16	-0.3176	0.0189	1.754e-63	+++
12675	Cer(d16:1/24:0)	Cer(d)	rs1321940	20	12959885	G	A	-0.325476	0.0220202	2.78689e-48	-0.2926	0.0368	1.699e-15	-0.3168	0.0189	3.97e-63	+++
12676	Cer(d16:1/24:0)	Cer(d)	rs6078854	20	12960153	A	T	-0.243719	0.023038	7.26717e-26	-0.1321	0.0361	0.0002504	-0.2114	0.0194	1.33e-27	---
12677	Cer(d16:1/24:0)	Cer(d)	rs4814177	20	12960956	G	C	-0.134768	0.0275395	1.0508e-06	-0.2018	0.0428	2.388e-06	-0.1544	0.0232	2.585e-11	+++
12678	Cer(d16:1/24:0)	Cer(d)	rs1830589	20	12961311	C	A	0.236526	0.0404679	5.40528e-09	0.2154	0.0685	0.001661	0.2311	0.0348	3.315e-11	---
12679	Cer(d16:1/24:0)	Cer(d)	rs6074536	20	12961551	A	G	-0.17994	0.0239275	6.68838e-14	-0.1945	0.038	3.164e-07	-0.1841	0.0203	1.006e-19	---
12680	Cer(d16:1/24:0)	Cer(d)	rs3848749	20	12962089	C	T	-0.20018	0.0250594	1.69989e-15	-0.128	0.0396	0.001229	-0.1795	0.0212	2.281e-17	+++
12681	Cer(d16:1/24:0)	Cer(d)	rs3910136	20	12962261	A	T	-0.175416	0.0230226	3.11508e-14	-0.1841	0.0374	8.541e-07	-0.1778	0.0196	1.201e-19	---
12682	Cer(d16:1/24:0)	Cer(d)	rs364585	20	12962718	G	A	-0.326343	0.0219913	1.21073e-48	-0.2927	0.0367	1.477e-15	-0.3174	0.0189	1.466e-63	+++
12683	Cer(d16:1/24:0)	Cer(d)	rs382003	20	12963171	A	G	-0.200292	0.0250263	1.50678e-15	-0.1242	0.0394	0.001631	-0.1784	0.0211	3.034e-17	---
12684	Cer(d16:1/24:0)	Cer(d)	rs6078855	20	12963186	A	G	-0.180013	0.0239165	6.37164e-14	-0.1945	0.038	3.164e-07	-0.1841	0.0202	9.573e-20	---
12685	Cer(d16:1/24:0)	Cer(d)	rs6078856	20	12963663	A	G	-0.18009	0.0239154	6.20205e-14	-0.1945	0.038	3.164e-07	-0.1842	0.0202	9.311e-20	---
12686	Cer(d16:1/24:0)	Cer(d)	rs6074537	20	12964154	A	G	-0.180085	0.0239145	6.19876e-14	-0.1945	0.038	3.164e-07	-0.1842	0.0202	9.307e-20	---
12687	Cer(d16:1/24:0)	Cer(d)	rs3848750	20	12965105	T	A	-0.174783	0.0236478	1.73903e-13	-0.1997	0.0377	1.154e-07	-0.1818	0.02	1.105e-19	+++
12688	Cer(d16:1/24:0)	Cer(d)	rs3848751	20	12965401	G	T	-0.18082	0.0239256	5.04562e-14	-0.1951	0.038	2.9e-07	-0.1849	0.0203	6.938e-20	+++
12689	Cer(d16:1/24:0)	Cer(d)	rs2876240	20	12965665	A	G	-0.18084	0.0239261	5.01975e-14	-0.1951	0.038	2.9e-07	-0.1849	0.0203	6.902e-20	---
12690	Cer(d16:1/24:0)	Cer(d)	rs3848752	20	12966051	C	T	-0.181756	0.023929	3.7739e-14	-0.1951	0.038	2.9e-07	-0.1855	0.0203	5.151e-20	+++
12691	Cer(d16:1/24:0)	Cer(d)	rs168622	20	12966089	G	T	-0.326349	0.0219872	1.15798e-48	-0.2927	0.0367	1.477e-15	-0.3174	0.0189	1.4e-63	+++
12692	Cer(d16:1/24:0)	Cer(d)	rs3910135	20	12966320	C	T	-0.181719	0.0239287	3.81494e-14	-0.1951	0.038	2.9e-07	-0.1855	0.0203	5.209e-20	+++
12693	Cer(d16:1/24:0)	Cer(d)	rs360539	20	12966440	G	T	-0.20178	0.0250608	1.0224e-15	-0.1238	0.0394	0.001703	-0.1793	0.0212	2.281e-17	+++
12694	Cer(d16:1/24:0)	Cer(d)	rs6131417	20	12967751	A	G	-0.201098	0.0251099	1.4436e-15	-0.1289	0.0396	0.00113	-0.1804	0.0212	1.782e-17	---
12695	Cer(d16:1/24:0)	Cer(d)	rs6134740	20	12968649	C	G	-0.199468	0.0250963	2.34273e-15	-0.1289	0.0396	0.00113	-0.1793	0.0212	2.758e-17	---
12696	Cer(d16:1/24:0)	Cer(d)	rs4081899	20	12969241	C	T	-0.181079	0.0239301	4.68665e-14	-0.1933	0.038	3.703e-07	-0.1846	0.0203	8.088e-20	+++
12697	Cer(d16:1/24:0)	Cer(d)	rs680379	20	12969400	G	A	-0.325406	0.0219517	1.52392e-48	-0.2883	0.0366	3.448e-15	-0.3156	0.0188	4.592e-63	+++
12698	Cer(d16:1/24:0)	Cer(d)	rs3848753	20	12969417	A	G	-0.181086	0.0239285	4.65853e-14	-0.1933	0.038	3.703e-07	-0.1846	0.0203	8.04e-20	---
12699	Cer(d16:1/24:0)	Cer(d)	rs6134741	20	12970842	A	G	-0.200226	0.0251214	1.96328e-15	-0.1307	0.0395	0.0009459	-0.1803	0.0212	1.889e-17	---
12700	Cer(d16:1/24:0)	Cer(d)	rs3848754	20	12971345	C	T	-0.181852	0.0239238	3.61175e-14	-0.1962	0.0381	2.561e-07	-0.1859	0.0203	4.397e-20	+++
12701	Cer(d16:1/24:0)	Cer(d)	rs3848755	20	12971437	C	T	-0.181855	0.0239238	3.60771e-14	-0.1933	0.038	3.703e-07	-0.1851	0.0203	6.182e-20	+++
12702	Cer(d16:1/24:0)	Cer(d)	rs686548	20	12973521	T	A	-0.325167	0.0219821	2.40651e-48	-0.284	0.0366	8.508e-15	-0.3143	0.0188	1.948e-62	+++
12703	Cer(d16:1/24:0)	Cer(d)	rs6041755	20	12973617	T	C	-0.17703	0.0230083	1.7509e-14	-0.1776	0.0373	1.962e-06	-0.1772	0.0196	1.481e-19	---
12704	Cer(d16:1/24:0)	Cer(d)	rs13037956	20	12974302	A	C	-0.18144	0.0239242	4.11826e-14	-0.1878	0.038	7.588e-07	-0.1833	0.0202	1.392e-19	---
12705	Cer(d16:1/24:0)	Cer(d)	rs6074538	20	12974493	T	C	-0.182053	0.0239263	3.40177e-14	-0.1878	0.038	7.588e-07	-0.1837	0.0202	1.146e-19	---
12706	Cer(d16:1/24:0)	Cer(d)	rs6078866	20	12974567	G	A	-0.182176	0.0239312	3.3109e-14	-0.189	0.038	6.762e-07	-0.1841	0.0203	1e-19	+++
12707	Cer(d16:1/24:0)	Cer(d)	rs6074539	20	12974665	A	G	-0.18229	0.023934	3.21476e-14	-0.1901	0.0381	5.993e-07	-0.1845	0.0203	8.659e-20	---
12708	Cer(d16:1/24:0)	Cer(d)	rs59131252	20	12975257	A	C	-0.20009	0.0251796	2.37747e-15	-0.1239	0.0397	0.001813	-0.1783	0.0213	5.216e-17	---
12709	Cer(d16:1/24:0)	Cer(d)	rs6078868	20	12976256	C	A	-0.18134	0.0239157	4.15125e-14	-0.1896	0.0381	6.621e-07	-0.1837	0.0203	1.241e-19	+++
12710	Cer(d16:1/24:0)	Cer(d)	rs17812029	20	12977337	T	C	-0.178177	0.025646	4.20522e-12	-0.0964	0.0419	0.02128	-0.1559	0.0219	1.024e-12	---
12711	Cer(d16:1/24:0)	Cer(d)	rs2327450	20	12977506	T	G	-0.109796	0.0257086	2.00562e-05	-0.1497	0.0405	0.000221	-0.1212	0.0217	2.336e-08	---
12712	Cer(d16:1/24:0)	Cer(d)	rs2327449	20	12978403	C	A	-0.180595	0.0255307	1.81375e-12	-0.1674	0.0403	3.269e-05	-0.1768	0.0216	2.434e-16	+++
12713	Cer(d16:1/24:0)	Cer(d)	rs6074541	20	12978517	T	C	-0.149816	0.0307346	1.16761e-06	-0.1716	0.0485	0.0004017	-0.1561	0.026	1.835e-09	---
12714	Cer(d16:1/24:0)	Cer(d)	rs3848756	20	12980142	T	C	-0.179013	0.0256388	3.47633e-12	-0.1742	0.0405	1.741e-05	-0.1776	0.0217	2.461e-16	---
12715	Cer(d16:1/24:0)	Cer(d)	rs815999	20	12980661	A	T	-0.155231	0.0249573	5.37234e-10	-0.1325	0.0413	0.001326	-0.1491	0.0214	2.879e-12	---
12716	Cer(d16:1/24:0)	Cer(d)	rs815998	20	12980668	C	T	-0.121735	0.024239	5.26751e-07	-0.0965	0.0406	0.01762	-0.1151	0.0208	3.217e-08	+++
12717	Cer(d16:1/24:0)	Cer(d)	rs3916175	20	12980826	A	G	-0.0965675	0.0227245	2.19074e-05	-0.1466	0.0369	7.072e-05	-0.1103	0.0193	1.182e-08	---
12718	Cer(d16:1/24:0)	Cer(d)	rs608994	20	12980885	A	G	-0.197824	0.0232877	2.64838e-17	-0.2447	0.0384	1.791e-10	-0.2105	0.0199	4.05e-26	---
12719	Cer(d16:1/24:0)	Cer(d)	rs608630	20	12980917	C	T	-0.153917	0.0240869	1.80714e-10	-0.1483	0.0524	0.004621	-0.1529	0.0219	2.769e-12	+?+
12720	Cer(d16:1/24:0)	Cer(d)	rs77229235	20	12981207	C	A	0.196223	0.0486412	5.56096e-05	0.3296	0.08	3.81e-05	0.2322	0.0416	2.316e-08	---
12721	Cer(d16:1/24:0)	Cer(d)	rs404368	20	12981270	T	G	-0.155092	0.0225312	6.59151e-12	-0.1294	0.0369	0.0004454	-0.1481	0.0192	1.313e-14	---
12722	Cer(d16:1/24:0)	Cer(d)	rs3843766	20	12981561	T	C	-0.154076	0.02195	2.53464e-12	-0.1441	0.0367	8.462e-05	-0.1514	0.0188	8.856e-16	---
12723	Cer(d16:1/24:0)	Cer(d)	rs3848757	20	12981617	A	G	-0.154331	0.021957	2.37262e-12	-0.1472	0.0367	6.006e-05	-0.1524	0.0188	5.883e-16	---
12724	Cer(d16:1/24:0)	Cer(d)	rs3848758	20	12981706	A	G	-0.153915	0.0219454	2.64615e-12	-0.1472	0.0367	6.006e-05	-0.1521	0.0188	6.545e-16	---
12725	Cer(d16:1/24:0)	Cer(d)	rs418264	20	12982261	T	C	-0.11211	0.021936	3.33229e-07	-0.0858	0.0359	0.01698	-0.105	0.0187	2.071e-08	---
12726	Cer(d16:1/24:0)	Cer(d)	rs181716	20	12982380	C	T	-0.111942	0.0219332	3.45859e-07	-0.0847	0.0359	0.01832	-0.1045	0.0187	2.336e-08	+++
12727	Cer(d16:1/24:0)	Cer(d)	rs3848760	20	12982428	G	T	-0.115833	0.0221526	1.77473e-07	-0.0792	0.0356	0.02609	-0.1056	0.0188	1.966e-08	+++
12728	Cer(d16:1/24:0)	Cer(d)	rs3848761	20	12982672	G	A	-0.116089	0.0221363	1.63357e-07	-0.0824	0.0356	0.02074	-0.1067	0.0188	1.386e-08	+++
12729	Cer(d16:1/24:0)	Cer(d)	rs360538	20	12983672	G	A	-0.141054	0.0250936	1.99596e-08	-0.191	0.0411	3.307e-06	-0.1546	0.0214	5.14e-13	+++
12730	Cer(d16:1/24:0)	Cer(d)	rs360537	20	12984652	G	A	-0.141121	0.025044	1.84321e-08	-0.192	0.0411	2.945e-06	-0.1549	0.0214	4.337e-13	+++
12731	Cer(d16:1/24:0)	Cer(d)	rs168621	20	12986593	A	G	0.225166	0.0342357	5.35113e-11	0.1404	0.0536	0.008853	0.2006	0.0289	3.596e-12	+++
12732	Cer(d16:1/24:0)	Cer(d)	rs360536	20	12987644	T	C	0.2259	0.0342186	4.53989e-11	0.1312	0.0537	0.01448	0.1985	0.0289	5.946e-12	+++
12733	Cer(d16:1/24:0)	Cer(d)	rs184856	20	12987940	G	A	0.22471	0.0342312	5.81681e-11	0.1312	0.0537	0.01448	0.1977	0.0289	7.42e-12	---
12734	Cer(d16:1/24:0)	Cer(d)	rs360533	20	12988887	A	G	0.224467	0.0342094	5.93247e-11	0.1277	0.0536	0.01724	0.1965	0.0288	9.573e-12	+++
12735	Cer(d16:1/24:0)	Cer(d)	rs360532	20	12988904	T	C	0.225561	0.0341956	4.71091e-11	0.1277	0.0536	0.01724	0.1973	0.0288	7.795e-12	+++
12736	Cer(d16:1/24:0)	Cer(d)	rs189662	20	12989663	T	C	0.226283	0.0341924	4.07272e-11	0.1277	0.0536	0.01724	0.1978	0.0288	6.854e-12	+++
12737	Cer(d16:1/24:0)	Cer(d)	rs3761895	20	12990044	C	T	-0.136637	0.0248497	4.00826e-08	-0.1718	0.0406	2.313e-05	-0.1462	0.0212	5.225e-12	+++
12738	Cer(d16:1/24:0)	Cer(d)	rs3761893	20	12990212	A	G	-0.136806	0.0248481	3.84973e-08	-0.1718	0.0406	2.313e-05	-0.1463	0.0212	5.006e-12	---
12739	Cer(d16:1/24:0)	Cer(d)	rs360530	20	12990265	T	C	0.226852	0.0341845	3.60518e-11	0.1277	0.0536	0.01724	0.1982	0.0288	6.149e-12	+++
12740	Cer(d16:1/24:0)	Cer(d)	rs360529	20	12990364	C	T	0.226816	0.0341831	3.62471e-11	0.1277	0.0536	0.01724	0.1982	0.0288	6.177e-12	---
12741	Cer(d16:1/24:0)	Cer(d)	rs415347	20	12990482	T	A	0.226797	0.0341867	3.65517e-11	0.1277	0.0536	0.01724	0.1982	0.0288	6.226e-12	---
12742	Cer(d16:1/24:0)	Cer(d)	rs360527	20	12991110	G	A	0.226286	0.0342095	4.16098e-11	0.1249	0.054	0.02061	0.1972	0.0289	8.724e-12	---
12743	Cer(d16:1/24:0)	Cer(d)	rs646814	20	12991536	C	T	0.228002	0.0341914	2.90062e-11	0.1249	0.054	0.02061	0.1985	0.0289	6.338e-12	---
12744	Cer(d16:1/24:0)	Cer(d)	rs646334	20	12991639	T	C	0.23043	0.0343209	2.12866e-11	0.1249	0.054	0.02061	0.2	0.029	4.932e-12	+++
12745	Cer(d16:1/24:0)	Cer(d)	rs3859618	20	12993518	G	A	-0.118629	0.0234659	4.43317e-07	-0.1454	0.0375	0.0001066	-0.1262	0.0199	2.285e-10	+++
12746	Cer(d16:1/24:0)	Cer(d)	rs615921	20	12993880	T	C	0.222595	0.0343443	1.00495e-10	0.1292	0.054	0.01678	0.1957	0.029	1.454e-11	+++
12747	Cer(d16:1/24:0)	Cer(d)	rs6078878	20	12994002	G	T	-0.116962	0.0234778	6.48962e-07	-0.1451	0.0375	0.0001094	-0.1249	0.0199	3.487e-10	+++
12748	Cer(d16:1/24:0)	Cer(d)	rs6078880	20	12994044	T	G	-0.116894	0.0234769	6.58117e-07	-0.1451	0.0375	0.0001094	-0.1248	0.0199	3.539e-10	---
12749	Cer(d16:1/24:0)	Cer(d)	rs4814181	20	12994487	C	T	-0.116766	0.0234572	6.62366e-07	-0.1451	0.0375	0.0001094	-0.1247	0.0199	3.569e-10	+++
12750	Cer(d16:1/24:0)	Cer(d)	rs3848762	20	12995113	C	T	-0.116599	0.0234518	6.8309e-07	-0.1445	0.0375	0.0001151	-0.1244	0.0199	3.839e-10	+++
12751	Cer(d16:1/24:0)	Cer(d)	rs4813105	20	12997479	G	A	-0.115856	0.0234713	8.20148e-07	-0.1458	0.0375	0.0001021	-0.1243	0.0199	4.228e-10	+++
12752	Cer(d16:1/24:0)	Cer(d)	rs3843768	20	12999063	C	T	-0.118109	0.0235005	5.17113e-07	-0.1464	0.0376	9.711e-05	-0.1261	0.0199	2.484e-10	+++
12753	Cer(d16:1/24:0)	Cer(d)	rs3848764	20	12999538	C	T	-0.118395	0.0235103	4.90752e-07	-0.1462	0.0376	0.0001019	-0.1262	0.0199	2.451e-10	+++
12754	Cer(d16:1/24:0)	Cer(d)	rs3848765	20	12999563	T	C	-0.118393	0.0235102	4.90855e-07	-0.1462	0.0376	0.0001019	-0.1262	0.0199	2.451e-10	---
12755	Cer(d16:1/24:0)	Cer(d)	rs6078882	20	12999709	C	T	-0.118419	0.0235125	4.89402e-07	-0.1463	0.0376	0.0001022	-0.1262	0.0199	2.453e-10	+++
12756	Cer(d16:1/24:0)	Cer(d)	rs6131420	20	12999835	T	A	-0.117958	0.0235321	5.53609e-07	-0.1463	0.0376	0.0001022	-0.1259	0.02	2.791e-10	+++
12757	Cer(d16:1/24:0)	Cer(d)	rs6131421	20	13000108	A	G	-0.118576	0.0235214	4.77356e-07	-0.1455	0.0377	0.000113	-0.1261	0.02	2.601e-10	---
12758	Cer(d16:1/24:0)	Cer(d)	rs6074546	20	13000258	T	C	-0.118739	0.0235294	4.64648e-07	-0.1447	0.0377	0.0001238	-0.126	0.02	2.729e-10	---
12759	Cer(d16:1/24:0)	Cer(d)	rs6041769	20	13000307	A	C	0.22492	0.0344525	7.36884e-11	0.1289	0.0544	0.0179	0.1975	0.0291	1.18e-11	+++
12760	Cer(d16:1/24:0)	Cer(d)	rs6078883	20	13000349	C	T	-0.117491	0.0235677	6.37559e-07	-0.1451	0.0377	0.0001202	-0.1252	0.02	3.716e-10	+++
12761	Cer(d16:1/24:0)	Cer(d)	rs6078884	20	13000352	G	T	-0.117487	0.0235669	6.37547e-07	-0.1451	0.0377	0.0001202	-0.1252	0.02	3.716e-10	+++
12762	Cer(d16:1/24:0)	Cer(d)	rs6078885	20	13000377	G	A	-0.116665	0.023572	7.66732e-07	-0.1451	0.0377	0.0001202	-0.1247	0.02	4.515e-10	+++
12763	Cer(d16:1/24:0)	Cer(d)	rs3843769	20	13000827	C	G	-0.118994	0.0235428	4.45696e-07	-0.1447	0.0377	0.0001238	-0.1262	0.02	2.61e-10	---
12764	Cer(d16:1/24:0)	Cer(d)	rs3848766	20	13001117	A	C	-0.119098	0.0235437	4.36016e-07	-0.1447	0.0377	0.0001238	-0.1263	0.02	2.55e-10	---
12765	Cer(d16:1/24:0)	Cer(d)	rs2327448	20	13001216	G	A	-0.119136	0.023546	4.33431e-07	-0.1447	0.0377	0.0001238	-0.1263	0.02	2.534e-10	+++
12766	Cer(d16:1/24:0)	Cer(d)	rs2876238	20	13001253	A	T	-0.119158	0.0235469	4.31754e-07	-0.1447	0.0377	0.0001238	-0.1263	0.02	2.523e-10	---
12767	Cer(d16:1/24:0)	Cer(d)	rs360525	20	13001292	A	G	0.224721	0.0344762	7.88579e-11	0.1321	0.0542	0.01477	0.198	0.0291	9.901e-12	+++
12768	Cer(d16:1/24:0)	Cer(d)	rs2327447	20	13001364	A	C	-0.119239	0.0235534	4.2724e-07	-0.147	0.0377	9.874e-05	-0.127	0.02	2.068e-10	---
12769	Cer(d16:1/24:0)	Cer(d)	rs2327445	20	13001588	G	A	-0.119371	0.0235599	4.17893e-07	-0.1447	0.0377	0.0001238	-0.1265	0.02	2.436e-10	+++
12770	Cer(d16:1/24:0)	Cer(d)	rs3966739	20	13001715	G	A	-0.119426	0.0235625	4.14041e-07	-0.1442	0.0377	0.0001315	-0.1264	0.02	2.539e-10	+++
12771	Cer(d16:1/24:0)	Cer(d)	rs57362538	20	13008817	T	C	0.226695	0.0354716	1.82502e-10	0.1541	0.0553	0.005313	0.2055	0.0299	5.808e-12	+++
12772	Cer(d16:1/24:0)	Cer(d)	rs6109661	20	13015758	T	C	0.205449	0.0343109	2.30422e-09	0.1429	0.0526	0.006574	0.1868	0.0287	8.038e-11	+++
12773	Cer(d16:1/24:0)	Cer(d)	rs17226320	20	13015975	G	T	0.223167	0.0354916	3.53794e-10	0.1476	0.0544	0.006637	0.2006	0.0297	1.487e-11	---
12774	Cer(d16:1/24:0)	Cer(d)	rs62201721	20	13032094	C	T	0.147119	0.0283585	2.22376e-07	0.0891	0.0443	0.04401	0.1302	0.0239	4.908e-08	---
12775	Cer(d16:1/24:0)	Cer(d)	rs891660	20	13039022	A	G	0.147496	0.0283401	2.03447e-07	0.0891	0.0444	0.0446	0.1306	0.0239	4.567e-08	+++
12776	Cer(d16:1/24:0)	Cer(d)	rs891661	20	13039029	G	A	0.147462	0.0283398	2.04689e-07	0.0891	0.0444	0.0446	0.1306	0.0239	4.592e-08	---
12777	Cer(d16:1/24:0)	Cer(d)	rs6109678	20	13041633	A	G	0.148653	0.0285035	1.92165e-07	0.0912	0.0446	0.04082	0.132	0.024	3.89e-08	+-+
12778	Cer(d16:1/24:0)	Cer(d)	rs6109679	20	13042990	A	G	0.15642	0.0276224	1.58723e-08	0.0879	0.0442	0.04676	0.1372	0.0234	4.741e-09	+++
12779	Cer(d16:1/24:0)	Cer(d)	rs7269660	20	13045949	G	C	0.149061	0.0285646	1.88892e-07	0.0905	0.0446	0.04238	0.132	0.0241	4.045e-08	---
12780	Cer(d16:1/24:0)	Cer(d)	rs56155938	20	13046104	A	G	0.149062	0.028565	1.889e-07	0.0905	0.0446	0.04238	0.132	0.0241	4.045e-08	+++
12781	Cer(d16:1/24:0)	Cer(d)	rs62201743	20	13047914	T	C	0.250229	0.0384561	8.71644e-11	0.1797	0.0614	0.003438	0.2304	0.0326	1.576e-12	+++
12782	Cer(d16:1/24:0)	Cer(d)	rs7268756	20	13050266	A	G	0.148339	0.0285526	2.13611e-07	0.0906	0.0447	0.04251	0.1316	0.0241	4.506e-08	+++
12783	Cer(d16:1/24:0)	Cer(d)	rs3843770	20	13052002	T	C	0.148526	0.0285578	2.07301e-07	0.0888	0.0446	0.04649	0.1312	0.0241	4.931e-08	+++
12784	Cer(d16:1/24:1)	Cer(d)	rs72977310	6	129076459	C	T	0.206302	0.0445175	3.69857e-06	0.233	0.0705	0.0009497	0.2139	0.0376	1.324e-08	---
12785	Cer(d16:1/24:1)	Cer(d)	rs28513684	6	129078519	A	G	0.213266	0.04539	2.70541e-06	0.2266	0.075	0.002517	0.2168	0.0388	2.35e-08	+++
12786	Cer(d16:1/24:1)	Cer(d)	rs34715597	14	64035828	G	C	0.345492	0.0585147	3.8146e-09	0.2365	0.1076	0.02791	0.3206	0.0514	4.456e-10	---
12787	Cer(d16:1/24:1)	Cer(d)	rs75771848	14	64070551	T	G	0.375505	0.0583507	1.37462e-10	0.2466	0.1074	0.02164	0.3461	0.0513	1.469e-11	+-+
12788	Cer(d16:1/24:1)	Cer(d)	rs76967908	14	64070556	T	A	0.373972	0.0583413	1.62028e-10	0.2466	0.1074	0.02164	0.3449	0.0513	1.711e-11	-+-
12789	Cer(d16:1/24:1)	Cer(d)	rs35568823	14	64093697	A	G	0.59349	0.112464	1.3628e-07	0.3308	0.244	0.1752	0.5475	0.1021	8.32e-08	+?+
12790	Cer(d16:1/24:1)	Cer(d)	rs12883677	14	64094523	T	C	0.400176	0.0569306	2.45308e-12	0.2815	0.1078	0.008985	0.3743	0.0503	1.041e-13	+++
12791	Cer(d16:1/24:1)	Cer(d)	rs10498510	14	64106998	C	G	0.400329	0.0570348	2.62658e-12	0.2871	0.1045	0.006034	0.3744	0.0501	7.616e-14	+-+
12792	Cer(d16:1/24:1)	Cer(d)	rs12878926	14	64109021	G	T	0.395077	0.0568131	4.14281e-12	0.2756	0.1045	0.008359	0.3678	0.0499	1.717e-13	-+-
12793	Cer(d16:1/24:1)	Cer(d)	rs7148726	14	64133675	C	T	0.2037	0.0447636	5.46202e-06	0.2329	0.0699	0.0008648	0.2122	0.0377	1.817e-08	---
12794	Cer(d16:1/24:1)	Cer(d)	rs10162453	14	64135725	C	T	0.203372	0.0446674	5.40115e-06	0.2329	0.0699	0.0008648	0.2119	0.0376	1.799e-08	---
12795	Cer(d16:1/24:1)	Cer(d)	rs61985684	14	64136100	G	T	0.204706	0.0447382	4.84933e-06	0.2334	0.0699	0.000846	0.213	0.0377	1.578e-08	---
12796	Cer(d16:1/24:1)	Cer(d)	rs118120036	14	64160949	A	G	0.340613	0.0704684	1.4095e-06	0.3548	0.1299	0.00633	0.3438	0.0619	2.849e-08	+++
12797	Cer(d16:1/24:1)	Cer(d)	rs11158505	14	64174022	T	C	0.215694	0.0461743	3.07167e-06	0.2905	0.0717	5.024e-05	0.2377	0.0388	9.193e-10	+++
12798	Cer(d16:1/24:1)	Cer(d)	rs7156594	14	64187953	A	G	0.349919	0.0719124	1.19612e-06	0.3548	0.1299	0.00633	0.3511	0.0629	2.413e-08	+++
12799	Cer(d16:1/24:1)	Cer(d)	rs12891302	14	64208485	T	C	0.436132	0.0569281	2.29634e-14	0.3415	0.0985	0.0005252	0.4124	0.0493	5.857e-17	+++
12800	Cer(d16:1/24:1)	Cer(d)	rs8022765	14	64211150	G	C	0.190916	0.0443258	1.68382e-05	0.2493	0.0703	0.0003904	0.2075	0.0375	3.113e-08	---
12801	Cer(d16:1/24:1)	Cer(d)	rs73267633	14	64211659	G	T	0.190818	0.0443182	1.69515e-05	0.2493	0.0703	0.0003904	0.2074	0.0375	3.137e-08	---
12802	Cer(d16:1/24:1)	Cer(d)	rs12889934	14	64213679	A	C	0.373329	0.0534155	3.22152e-12	0.2737	0.0924	0.003063	0.3484	0.0462	4.958e-14	+++
12803	Cer(d16:1/24:1)	Cer(d)	rs8020821	14	64214808	T	C	0.185172	0.0441521	2.78474e-05	0.2547	0.0698	0.0002619	0.205	0.0373	3.885e-08	+++
12804	Cer(d16:1/24:1)	Cer(d)	rs10144567	14	64219601	C	T	0.255132	0.0479864	1.10178e-07	0.2743	0.0763	0.0003235	0.2606	0.0406	1.409e-10	---
12805	Cer(d16:1/24:1)	Cer(d)	rs36057372	14	64219919	G	T	0.456872	0.0570447	1.5051e-15	0.2931	0.0885	0.0009252	0.4088	0.0479	1.513e-17	---
12806	Cer(d16:1/24:1)	Cer(d)	rs113953677	14	64221661	G	C	0.292932	0.0492834	2.96699e-09	0.2734	0.0763	0.0003404	0.2872	0.0414	4.015e-12	---
12807	Cer(d16:1/24:1)	Cer(d)	rs113973020	14	64225537	C	T	0.344023	0.0486466	1.77328e-12	0.2774	0.0756	0.0002418	0.3245	0.0409	2.134e-15	---
12808	Cer(d16:1/24:1)	Cer(d)	rs12879147	14	64227596	A	G	0.414235	0.03332	8.77901e-35	0.3375	0.0561	1.744e-09	0.3942	0.0286	4.275e-43	+++
12809	Cer(d16:1/24:1)	Cer(d)	rs1958413	14	64228627	G	C	-0.184101	0.0232158	2.72263e-15	-0.2636	0.049	7.408e-08	-0.1987	0.021	2.784e-21	+?+
12810	Cer(d16:1/24:1)	Cer(d)	rs57159332	14	64229322	T	C	-	-	-	-0.356	0.0527	1.455e-11	-0.356	0.0527	1.455e-11	?--
12811	Cer(d16:1/24:1)	Cer(d)	rs4902242	14	64230089	C	T	0.412786	0.0331794	7.79571e-35	0.3389	0.0557	1.142e-09	0.3934	0.0285	2.418e-43	---
12812	Cer(d16:1/24:1)	Cer(d)	rs11622195	14	64230195	G	A	-0.185995	0.0231043	1.04206e-15	-0.1628	0.0381	1.934e-05	-0.1798	0.0198	9.138e-20	+++
12813	Cer(d16:1/24:1)	Cer(d)	rs111332176	14	64230339	A	G	0.336053	0.0571349	4.46139e-09	0.2336	0.083	0.004915	0.3031	0.0471	1.196e-10	+++
12814	Cer(d16:1/24:1)	Cer(d)	rs12890867	14	64231125	T	C	0.653975	0.106118	7.69917e-10	0.4704	0.2147	0.02848	0.618	0.0951	8.279e-11	+?+
12815	Cer(d16:1/24:1)	Cer(d)	rs7160525	14	64232220	A	G	0.447303	0.0290888	6.7383e-52	0.4153	0.0491	2.785e-17	0.439	0.025	7.159e-69	+++
12816	Cer(d16:1/24:1)	Cer(d)	rs17101394	14	64232386	A	G	0.449678	0.0290438	1.40018e-52	0.4045	0.0499	5.305e-16	0.4382	0.0251	2.99e-68	+++
12817	Cer(d16:1/24:1)	Cer(d)	rs8008068	14	64233717	G	A	0.447618	0.0290098	3.06013e-52	0.416	0.0491	2.353e-17	0.4394	0.025	2.672e-69	---
12818	Cer(d16:1/24:1)	Cer(d)	rs8008070	14	64233720	T	A	0.44764	0.029014	3.12824e-52	0.4098	0.0491	6.649e-17	0.4378	0.025	8.166e-69	---
12819	Cer(d16:1/24:1)	Cer(d)	rs8012828	14	64233980	T	C	0.449239	0.0290286	1.55291e-52	0.4029	0.0498	6.327e-16	0.4375	0.0251	4.035e-68	+++
12820	Cer(d16:1/24:1)	Cer(d)	rs34609767	14	64234034	G	T	0.447069	0.0289699	2.96521e-52	0.4109	0.049	5.261e-17	0.4377	0.0249	5.995e-69	---
12821	Cer(d16:1/24:1)	Cer(d)	rs4902243	14	64234243	G	A	0.447698	0.0289807	2.32856e-52	0.4041	0.0498	5.033e-16	0.4367	0.0251	4.759e-68	---
12822	Cer(d16:1/24:1)	Cer(d)	rs147822428	14	64234700	A	G	0.429943	0.0578098	1.21841e-13	0.4297	0.1005	1.905e-05	0.4299	0.0501	9.598e-18	+++
12823	Cer(d16:1/24:1)	Cer(d)	rs17225497	14	64235070	T	G	0.348919	0.0541839	1.32786e-10	0.2711	0.0839	0.001232	0.326	0.0455	7.923e-13	+++
12824	Cer(d16:1/24:1)	Cer(d)	rs7157785	14	64235556	T	G	0.446793	0.028932	2.53677e-52	0.4038	0.0485	8.686e-17	0.4355	0.0249	9.125e-69	+++
12825	Cer(d16:1/24:1)	Cer(d)	rs34817779	14	64236003	T	C	0.446801	0.028935	2.58487e-52	0.4016	0.0484	1.052e-16	0.4349	0.0248	1.162e-68	+++
12826	Cer(d16:1/24:1)	Cer(d)	rs35372182	14	64236157	G	A	0.446703	0.0289355	2.72516e-52	0.4076	0.0484	3.785e-17	0.4364	0.0248	4.12e-69	---
12827	Cer(d16:1/24:1)	Cer(d)	rs12880341	14	64236191	T	C	-	-	-	-0.4016	0.0484	1.052e-16	-0.4016	0.0484	1.052e-16	?--
12828	Cer(d16:1/24:1)	Cer(d)	rs11846741	14	64238580	G	A	0.425427	0.0399312	3.79465e-26	0.3672	0.0701	1.587e-07	0.4112	0.0347	2.105e-32	---
12829	Cer(d16:1/24:1)	Cer(d)	rs12897637	14	64239351	C	T	0.445087	0.0289843	9.12682e-52	0.3925	0.0492	1.522e-15	0.4316	0.025	6.759e-67	---
12830	Cer(d16:1/24:1)	Cer(d)	rs12878001	14	64239629	G	T	0.445089	0.0289604	7.57372e-52	0.3994	0.0485	1.741e-16	0.4331	0.0249	5.91e-68	---
12831	Cer(d16:1/24:1)	Cer(d)	rs12891651	14	64239959	A	C	0.41413	0.0325582	2.32678e-36	0.3544	0.0556	1.908e-10	0.3989	0.0281	9.88e-46	+++
12832	Cer(d16:1/24:1)	Cer(d)	rs12891520	14	64239982	G	A	0.415705	0.0396261	2.01589e-25	0.3603	0.0699	2.527e-07	0.4022	0.0345	1.841e-31	---
12833	Cer(d16:1/24:1)	Cer(d)	rs149096129	14	64240011	A	G	0.428549	0.0578087	1.46198e-13	0.4013	0.0993	5.282e-05	0.4216	0.05	3.157e-17	+++
12834	Cer(d16:1/24:1)	Cer(d)	rs79663590	14	64240676	G	A	0.347857	0.0383678	1.81202e-19	0.2838	0.0622	5.085e-06	0.3302	0.0327	4.926e-24	---
12835	Cer(d16:1/24:1)	Cer(d)	rs113188193	14	64240903	C	T	0.315675	0.0411612	2.12058e-14	0.2306	0.0645	0.0003524	0.2911	0.0347	4.969e-17	---
12836	Cer(d16:1/24:1)	Cer(d)	rs12897659	14	64241317	G	A	0.406419	0.0402634	1.12891e-23	0.3672	0.0708	2.162e-07	0.3969	0.035	8.547e-30	---
12837	Cer(d16:1/24:1)	Cer(d)	rs142969393	14	64241684	G	A	0.394402	0.070015	1.8796e-08	0.3489	0.1132	0.002062	0.3818	0.0596	1.44e-10	---
12838	Cer(d16:1/24:1)	Cer(d)	rs4902244	14	64241914	G	A	0.394435	0.0297069	2.0501e-39	0.311	0.05	5.148e-10	0.3727	0.0255	3.272e-48	---
12839	Cer(d16:1/24:1)	Cer(d)	rs116982134	14	64242855	C	T	0.394179	0.0700193	1.91828e-08	0.3489	0.1132	0.002062	0.3817	0.0596	1.469e-10	---
12840	Cer(d16:1/24:1)	Cer(d)	rs12880477	14	64245433	A	C	0.315162	0.0411363	2.2508e-14	0.216	0.0642	0.0007596	0.2863	0.0346	1.374e-16	+++
12841	Cer(d16:1/24:1)	Cer(d)	rs35028833	14	64245496	A	G	0.405257	0.0402341	1.39592e-23	0.356	0.0712	5.665e-07	0.3933	0.035	2.902e-29	+++
12842	Cer(d16:1/24:1)	Cer(d)	rs11848860	14	64245938	A	G	0.393406	0.0700284	2.05265e-08	0.3452	0.1139	0.002441	0.3802	0.0597	1.855e-10	+++
12843	Cer(d16:1/24:1)	Cer(d)	rs71416309	14	64246236	C	T	0.653047	0.10582	7.29412e-10	0.4074	0.2198	0.06384	0.6068	0.0953	1.96e-10	-?-
12844	Cer(d16:1/24:1)	Cer(d)	rs146236048	14	64246248	C	T	0.375578	0.0681542	3.76411e-08	0.3357	0.1101	0.002287	0.3645	0.0579	3.154e-10	---
12845	Cer(d16:1/24:1)	Cer(d)	rs2356994	14	64246329	A	T	0.310485	0.0407601	3.14109e-14	0.215	0.0637	0.0007373	0.2828	0.0343	1.787e-16	+++
12846	Cer(d16:1/24:1)	Cer(d)	rs8003797	14	64248549	C	T	0.310238	0.0407497	3.24236e-14	0.2251	0.0639	0.000424	0.2856	0.0344	9.253e-17	---
12847	Cer(d16:1/24:1)	Cer(d)	rs34300343	14	64248794	C	T	0.403374	0.0402026	2.05627e-23	0.356	0.0712	5.665e-07	0.3919	0.035	4.249e-29	---
12848	Cer(d16:1/24:1)	Cer(d)	rs35635100	14	64248929	T	C	0.311413	0.0407848	2.73509e-14	0.2251	0.0639	0.000424	0.2864	0.0344	7.928e-17	+++
12849	Cer(d16:1/24:1)	Cer(d)	rs4480718	14	64250262	C	G	0.134762	0.0236258	1.31492e-08	0.1094	0.0378	0.003829	0.1276	0.02	1.891e-10	+++
12850	Cer(d16:1/24:1)	Cer(d)	rs4591051	14	64251357	C	A	0.133589	0.023701	1.93825e-08	0.1066	0.0378	0.004842	0.126	0.0201	3.558e-10	---
12851	Cer(d16:1/24:1)	Cer(d)	rs34160018	14	64252626	T	C	0.320557	0.0371337	8.60412e-18	0.3222	0.0639	4.556e-07	0.321	0.0321	1.553e-23	+++
12852	Cer(d16:1/24:1)	Cer(d)	rs2007726	14	64253647	A	G	0.133047	0.0236664	2.10839e-08	0.1073	0.0378	0.004488	0.1258	0.0201	3.551e-10	+++
12853	Cer(d16:1/24:1)	Cer(d)	rs1158632	14	64254462	C	T	0.401857	0.0401617	2.69428e-23	0.3454	0.0706	9.848e-07	0.388	0.0349	1.034e-28	---
12854	Cer(d16:1/24:1)	Cer(d)	rs141720811	14	64254522	T	C	0.364289	0.0688022	1.24578e-07	0.3425	0.1125	0.002339	0.3583	0.0587	1.029e-09	+++
12855	Cer(d16:1/24:1)	Cer(d)	rs35860218	14	64254751	A	G	0.2618	0.0498215	1.54667e-07	0.1545	0.0774	0.04595	0.2304	0.0419	3.82e-08	+++
12856	Cer(d16:1/24:1)	Cer(d)	rs12886839	14	64255138	A	G	0.132724	0.0236428	2.20828e-08	0.1073	0.0378	0.004488	0.1256	0.02	3.704e-10	+++
12857	Cer(d16:1/24:1)	Cer(d)	rs114540020	14	64255411	G	A	0.385545	0.0698935	3.6587e-08	0.3425	0.1125	0.002339	0.3735	0.0594	3.141e-10	---
12858	Cer(d16:1/24:1)	Cer(d)	rs7155129	14	64255994	T	A	0.132555	0.02363	2.2607e-08	0.1073	0.0378	0.004488	0.1254	0.02	3.784e-10	---
12859	Cer(d16:1/24:1)	Cer(d)	rs11847056	14	64256397	G	A	0.132608	0.0236609	2.32243e-08	0.1073	0.0378	0.004488	0.1255	0.02	3.899e-10	---
12860	Cer(d16:1/24:1)	Cer(d)	rs12878017	14	64257199	T	C	0.131761	0.0236279	2.72992e-08	0.1045	0.0378	0.005729	0.1241	0.02	5.895e-10	+++
12861	Cer(d16:1/24:1)	Cer(d)	rs8008552	14	64258080	T	A	0.132294	0.02364	2.43598e-08	0.1073	0.0378	0.004488	0.1253	0.02	4.073e-10	---
12862	Cer(d16:1/24:1)	Cer(d)	rs12883973	14	64258476	G	A	0.132126	0.0236016	2.41379e-08	0.1073	0.0378	0.004488	0.1252	0.02	4.019e-10	---
12863	Cer(d16:1/24:1)	Cer(d)	rs11845533	14	64258504	C	T	0.132122	0.0236002	2.41163e-08	0.1073	0.0378	0.004488	0.1251	0.02	4.015e-10	---
12864	Cer(d16:1/24:1)	Cer(d)	rs11850357	14	64259017	C	A	0.13246	0.0236219	2.28003e-08	0.1073	0.0378	0.004488	0.1254	0.02	3.825e-10	---
12865	Cer(d16:1/24:1)	Cer(d)	rs35777119	14	64259092	T	C	0.320774	0.0371135	7.82218e-18	0.3143	0.0635	7.342e-07	0.3191	0.032	2.262e-23	+++
12866	Cer(d16:1/24:1)	Cer(d)	rs71416311	14	64259604	T	C	0.260346	0.0497261	1.71504e-07	0.1545	0.0774	0.04595	0.2295	0.0418	4.161e-08	+++
12867	Cer(d16:1/24:1)	Cer(d)	rs8015311	14	64259671	G	A	0.131868	0.0235836	2.50753e-08	0.1073	0.0378	0.004488	0.125	0.02	4.162e-10	---
12868	Cer(d16:1/24:1)	Cer(d)	rs12890491	14	64260975	T	C	0.132064	0.0235744	2.35765e-08	0.1045	0.0378	0.005729	0.1243	0.02	5.116e-10	+++
12869	Cer(d16:1/24:1)	Cer(d)	rs7493843	14	64261017	G	A	0.13165	0.0235663	2.58249e-08	0.1073	0.0378	0.004488	0.1248	0.02	4.275e-10	---
12870	Cer(d16:1/24:1)	Cer(d)	rs35591408	14	64261038	A	G	0.399589	0.0400915	3.9464e-23	0.3454	0.0706	9.848e-07	0.3864	0.0349	1.503e-28	+++
12871	Cer(d16:1/24:1)	Cer(d)	rs5012497	14	64261145	C	T	0.318263	0.0370365	1.20181e-17	0.3143	0.0635	7.342e-07	0.3173	0.032	3.481e-23	---
12872	Cer(d16:1/24:1)	Cer(d)	rs5012496	14	64261185	A	G	0.320292	0.0370883	8.30833e-18	0.3143	0.0635	7.342e-07	0.3188	0.032	2.406e-23	+++
12873	Cer(d16:1/24:1)	Cer(d)	rs2149677	14	64261735	C	T	0.131594	0.0235602	2.59604e-08	0.1073	0.0378	0.004488	0.1248	0.02	4.294e-10	---
12874	Cer(d16:1/24:1)	Cer(d)	rs12589129	14	64263364	A	G	0.131376	0.0235529	2.70954e-08	0.1045	0.0378	0.005729	0.1239	0.02	5.818e-10	+++
12875	Cer(d16:1/24:1)	Cer(d)	rs4899118	14	64263990	T	A	0.131792	0.0235194	2.34313e-08	0.1073	0.0378	0.004488	0.1249	0.02	3.882e-10	---
12876	Cer(d16:1/24:1)	Cer(d)	rs115005660	14	64264458	T	C	0.373847	0.0696585	8.42386e-08	0.3418	0.1125	0.002393	0.365	0.0592	7.203e-10	+++
12877	Cer(d16:1/24:1)	Cer(d)	rs4027515	14	64264504	G	A	0.398256	0.0400601	5.06285e-23	0.3454	0.0706	9.848e-07	0.3854	0.0348	1.92e-28	---
12878	Cer(d16:1/24:1)	Cer(d)	rs4243627	14	64265404	A	G	0.131368	0.0234967	2.51772e-08	0.1073	0.0378	0.004488	0.1247	0.0199	4.151e-10	+++
12879	Cer(d16:1/24:1)	Cer(d)	rs8005553	14	64266899	A	G	0.131145	0.0234793	2.59566e-08	0.1097	0.0378	0.003711	0.1252	0.0199	3.477e-10	+++
12880	Cer(d16:1/24:1)	Cer(d)	rs34516595	14	64267868	C	G	0.317314	0.0369646	1.29372e-17	0.3119	0.0631	7.772e-07	0.3159	0.0319	3.982e-23	+++
12881	Cer(d16:1/24:1)	Cer(d)	rs12590203	14	64268094	A	T	0.397432	0.039993	5.25285e-23	0.342	0.0701	1.047e-06	0.3838	0.0347	2.17e-28	+++
12882	Cer(d16:1/24:1)	Cer(d)	rs11158508	14	64268150	G	A	0.131151	0.0234796	2.59377e-08	0.107	0.0378	0.004606	0.1244	0.0199	4.383e-10	---
12883	Cer(d16:1/24:1)	Cer(d)	rs12892514	14	64268685	A	T	0.398231	0.040019	4.58936e-23	0.3419	0.0701	1.067e-06	0.3844	0.0348	1.946e-28	+++
12884	Cer(d16:1/24:1)	Cer(d)	rs12892314	14	64270335	A	G	0.131089	0.0234842	2.6501e-08	0.1048	0.0377	0.005509	0.1237	0.0199	5.44e-10	+++
12885	Cer(d16:1/24:1)	Cer(d)	rs12892053	14	64270400	G	A	0.131177	0.0234802	2.57907e-08	0.1048	0.0377	0.005509	0.1238	0.0199	5.301e-10	---
12886	Cer(d16:1/24:1)	Cer(d)	rs11845009	14	64272247	G	A	0.131167	0.0234809	2.58761e-08	0.1053	0.0378	0.005289	0.124	0.0199	5.081e-10	---
12887	Cer(d16:1/24:1)	Cer(d)	rs2356996	14	64272791	C	T	0.131171	0.0234811	2.5863e-08	0.1053	0.0378	0.005289	0.124	0.0199	5.079e-10	---
12888	Cer(d16:1/24:1)	Cer(d)	rs116931617	14	64274105	C	G	0.372362	0.069632	9.36692e-08	0.3425	0.1125	0.002339	0.3641	0.0592	7.805e-10	+++
12889	Cer(d16:1/24:1)	Cer(d)	rs12586475	14	64275009	A	T	0.131177	0.0234817	2.5842e-08	0.1053	0.0378	0.005289	0.124	0.0199	5.075e-10	+++
12890	Cer(d16:1/24:1)	Cer(d)	rs8005831	14	64275521	A	G	0.131319	0.0234899	2.52307e-08	0.102	0.0378	0.006986	0.1231	0.02	6.739e-10	+++
12891	Cer(d16:1/24:1)	Cer(d)	rs12880483	14	64275570	G	A	0.394986	0.0399451	8.48859e-23	0.3419	0.0701	1.067e-06	0.382	0.0347	3.549e-28	---
12892	Cer(d16:1/24:1)	Cer(d)	rs12880638	14	64275668	G	A	0.131093	0.0234875	2.65776e-08	0.102	0.0378	0.006986	0.123	0.02	7.074e-10	---
12893	Cer(d16:1/24:1)	Cer(d)	rs7143343	14	64275759	T	C	0.131181	0.023482	2.58333e-08	0.1048	0.0378	0.005499	0.1238	0.0199	5.298e-10	+++
12894	Cer(d16:1/24:1)	Cer(d)	rs11848677	14	64275785	G	A	0.131092	0.0234876	2.6581e-08	0.102	0.0378	0.006986	0.123	0.02	7.075e-10	---
12895	Cer(d16:1/24:1)	Cer(d)	rs7143535	14	64275925	A	C	0.131182	0.0234822	2.58275e-08	0.1048	0.0378	0.005499	0.1238	0.0199	5.297e-10	+++
12896	Cer(d16:1/24:1)	Cer(d)	rs7148088	14	64276128	G	C	0.131094	0.0234884	2.66024e-08	0.102	0.0378	0.006986	0.123	0.02	7.081e-10	---
12897	Cer(d16:1/24:1)	Cer(d)	rs7148584	14	64276192	T	G	0.131182	0.0234822	2.58316e-08	0.1044	0.0378	0.005721	0.1237	0.0199	5.528e-10	+++
12898	Cer(d16:1/24:1)	Cer(d)	rs143928911	14	64277475	G	A	0.380059	0.0698405	5.55509e-08	0.3402	0.1123	0.002441	0.3689	0.0593	4.926e-10	---
12899	Cer(d16:1/24:1)	Cer(d)	rs11158510	14	64277714	G	A	0.131057	0.0234896	2.6881e-08	0.1061	0.0379	0.00506	0.1241	0.02	5.008e-10	---
12900	Cer(d16:1/24:1)	Cer(d)	rs35127249	14	64277755	A	G	0.395065	0.03995	8.41059e-23	0.3419	0.0701	1.067e-06	0.382	0.0347	3.524e-28	+++
12901	Cer(d16:1/24:1)	Cer(d)	rs12892672	14	64277954	A	C	0.395534	0.0399451	7.40496e-23	0.3419	0.0701	1.067e-06	0.3824	0.0347	3.109e-28	+++
12902	Cer(d16:1/24:1)	Cer(d)	rs12147063	14	64279049	G	A	0.129797	0.0234771	3.58149e-08	0.102	0.0378	0.006986	0.1221	0.0199	9.372e-10	---
12903	Cer(d16:1/24:1)	Cer(d)	rs12589296	14	64279373	A	T	0.131064	0.0234905	2.68744e-08	0.102	0.0378	0.006986	0.123	0.02	7.15e-10	+++
12904	Cer(d16:1/24:1)	Cer(d)	rs11158511	14	64279527	C	T	0.131063	0.0234907	2.68803e-08	0.102	0.0378	0.006986	0.123	0.02	7.152e-10	---
12905	Cer(d16:1/24:1)	Cer(d)	rs7147369	14	64279760	C	T	0.131153	0.0234854	2.61272e-08	0.1048	0.0378	0.005499	0.1238	0.0199	5.356e-10	---
12906	Cer(d16:1/24:1)	Cer(d)	rs12890345	14	64280206	G	A	0.394344	0.039941	9.83183e-23	0.3419	0.0701	1.067e-06	0.3815	0.0347	4.102e-28	---
12907	Cer(d16:1/24:1)	Cer(d)	rs12890540	14	64280326	G	A	0.131063	0.023491	2.68921e-08	0.102	0.0378	0.006986	0.123	0.02	7.155e-10	---
12908	Cer(d16:1/24:1)	Cer(d)	rs114161428	14	64281021	G	A	0.396838	0.0399407	5.33491e-23	0.3419	0.0701	1.067e-06	0.3834	0.0347	2.244e-28	---
12909	Cer(d16:1/24:1)	Cer(d)	rs142689528	14	64281816	G	A	0.370673	0.0696132	1.06149e-07	0.3425	0.1125	0.002339	0.3629	0.0592	8.818e-10	---
12910	Cer(d16:1/24:1)	Cer(d)	rs12881182	14	64281990	C	A	0.131062	0.0234918	2.69317e-08	0.102	0.0378	0.006986	0.123	0.02	7.165e-10	---
12911	Cer(d16:1/24:1)	Cer(d)	rs11849093	14	64282063	C	T	0.131156	0.0234864	2.61466e-08	0.1048	0.0378	0.005499	0.1238	0.0199	5.361e-10	---
12912	Cer(d16:1/24:1)	Cer(d)	rs117834181	14	64285718	G	A	0.395139	0.0399555	8.36468e-23	0.3419	0.0701	1.067e-06	0.3821	0.0347	3.51e-28	---
12913	Cer(d16:1/24:1)	Cer(d)	rs12885362	14	64286702	A	G	0.131527	0.0234928	2.40598e-08	0.102	0.0378	0.006986	0.1233	0.02	6.451e-10	+++
12914	Cer(d16:1/24:1)	Cer(d)	rs77115255	14	64287430	G	A	0.369716	0.0695932	1.13453e-07	0.3418	0.1125	0.002393	0.362	0.0592	9.628e-10	---
12915	Cer(d16:1/24:1)	Cer(d)	rs8007407	14	64289629	A	G	0.378232	0.0698004	6.31644e-08	0.3425	0.1125	0.002339	0.3683	0.0593	5.33e-10	+++
12916	Cer(d16:1/24:1)	Cer(d)	rs141002745	14	64289988	T	C	0.369563	0.0695845	1.14439e-07	0.3418	0.1125	0.002393	0.3619	0.0592	9.706e-10	+++
12917	Cer(d16:1/24:1)	Cer(d)	rs9707224	14	64290125	C	T	0.131557	0.0234948	2.39475e-08	0.102	0.0378	0.006986	0.1233	0.02	6.424e-10	---
12918	Cer(d16:1/24:1)	Cer(d)	rs35033077	14	64290416	T	C	0.31752	0.0369722	1.24371e-17	0.3119	0.0631	7.772e-07	0.3161	0.0319	3.854e-23	+++
12919	Cer(d16:1/24:1)	Cer(d)	rs11158512	14	64290461	C	G	0.131553	0.0234943	2.39582e-08	0.102	0.0378	0.006986	0.1233	0.02	6.426e-10	+++
12920	Cer(d16:1/24:1)	Cer(d)	rs12879374	14	64290931	C	T	0.394809	0.0399567	9.09093e-23	0.3419	0.0701	1.067e-06	0.3818	0.0347	3.811e-28	---
12921	Cer(d16:1/24:1)	Cer(d)	rs8008527	14	64291631	T	C	0.317448	0.0369732	1.26728e-17	0.3119	0.0631	7.772e-07	0.316	0.0319	3.928e-23	+++
12922	Cer(d16:1/24:1)	Cer(d)	rs4902245	14	64294199	T	C	0.394632	0.0399603	9.57555e-23	0.342	0.0701	1.071e-06	0.3817	0.0347	4.022e-28	+++
12923	Cer(d16:1/24:1)	Cer(d)	rs12891915	14	64296539	A	G	0.394168	0.0399712	1.10109e-22	0.3458	0.0707	1.017e-06	0.3825	0.0348	4.256e-28	+++
12924	Cer(d16:1/24:1)	Cer(d)	rs146819908	14	64297720	A	G	0.376688	0.0697553	7.00527e-08	0.3441	0.1127	0.002256	0.3677	0.0593	5.677e-10	+++
12925	Cer(d16:1/24:1)	Cer(d)	rs4902247	14	64297949	T	C	0.131933	0.0235379	2.31776e-08	0.1011	0.0379	0.007624	0.1234	0.02	6.86e-10	+++
12926	Cer(d16:1/24:1)	Cer(d)	rs7144308	14	64298039	T	C	0.317066	0.0369751	1.38917e-17	0.3146	0.0636	7.576e-07	0.3164	0.032	4.196e-23	+++
12927	Cer(d16:1/24:1)	Cer(d)	rs117393850	14	64299069	A	G	0.3764	0.0697506	7.15236e-08	0.3441	0.1127	0.002256	0.3674	0.0593	5.793e-10	+++
12928	Cer(d16:1/24:1)	Cer(d)	rs117152834	14	64300828	T	C	0.376095	0.0697416	7.29964e-08	0.3441	0.1127	0.002256	0.3672	0.0593	5.909e-10	+++
12929	Cer(d16:1/24:1)	Cer(d)	rs4902248	14	64300912	T	C	0.131571	0.0234969	2.3938e-08	0.1024	0.0379	0.006857	0.1235	0.02	6.263e-10	+++
12930	Cer(d16:1/24:1)	Cer(d)	rs149449980	14	64301005	T	C	0.376042	0.06974	7.32568e-08	0.3441	0.1127	0.002256	0.3672	0.0593	5.929e-10	+++
12931	Cer(d16:1/24:1)	Cer(d)	rs34451919	14	64301039	A	C	0.316874	0.0369753	1.4524e-17	0.3146	0.0636	7.576e-07	0.3163	0.032	4.39e-23	+++
12932	Cer(d16:1/24:1)	Cer(d)	rs148202809	14	64301111	T	C	0.375897	0.0697148	7.33117e-08	0.3441	0.1127	0.002256	0.3671	0.0593	5.932e-10	+++
12933	Cer(d16:1/24:1)	Cer(d)	rs117590177	14	64301798	T	C	0.323978	0.0611929	1.26227e-07	0.4915	0.1732	0.004552	0.3426	0.0577	2.902e-09	+?+
12934	Cer(d16:1/24:1)	Cer(d)	rs7158974	14	64302616	G	A	0.130402	0.023609	3.67604e-08	0.1032	0.0383	0.007082	0.1229	0.0201	9.647e-10	---
12935	Cer(d16:1/24:1)	Cer(d)	rs144465871	14	64302825	A	G	0.375814	0.0697319	7.4332e-08	0.3441	0.1127	0.002256	0.367	0.0593	6.014e-10	+++
12936	Cer(d16:1/24:1)	Cer(d)	rs35984502	14	64303058	C	T	0.394023	0.039961	1.11337e-22	0.3458	0.0707	1.017e-06	0.3824	0.0348	4.299e-28	---
12937	Cer(d16:1/24:1)	Cer(d)	rs12588955	14	64303754	G	A	0.314524	0.0369217	2.25216e-17	0.3146	0.0636	7.576e-07	0.3145	0.0319	6.826e-23	---
12938	Cer(d16:1/24:1)	Cer(d)	rs117030110	14	64303835	G	A	0.375522	0.0697276	7.5938e-08	0.3441	0.1127	0.002256	0.3668	0.0593	6.14e-10	---
12939	Cer(d16:1/24:1)	Cer(d)	rs34328391	14	64303889	A	G	0.393895	0.0399627	1.15343e-22	0.3458	0.0707	1.017e-06	0.3823	0.0348	4.452e-28	+++
12940	Cer(d16:1/24:1)	Cer(d)	rs6573534	14	64305432	G	T	0.129895	0.0236086	4.15186e-08	0.1017	0.0383	0.007882	0.1221	0.0201	1.219e-09	---
12941	Cer(d16:1/24:1)	Cer(d)	rs75958579	14	64306334	A	G	0.375032	0.0697054	7.81997e-08	0.3072	0.1224	0.01207	0.3584	0.0606	3.272e-09	+++
12942	Cer(d16:1/24:1)	Cer(d)	rs12878348	14	64306714	T	C	0.39367	0.03996	1.2104e-22	0.3458	0.0707	1.017e-06	0.3821	0.0348	4.669e-28	+++
12943	Cer(d16:1/24:1)	Cer(d)	rs145218204	14	64307928	T	C	0.374832	0.0696973	7.91721e-08	0.3441	0.1127	0.002256	0.3663	0.0593	6.393e-10	+++
12944	Cer(d16:1/24:1)	Cer(d)	rs7154596	14	64310183	G	T	0.129901	0.0236071	4.13848e-08	0.101	0.0383	0.008346	0.1219	0.0201	1.294e-09	---
12945	Cer(d16:1/24:1)	Cer(d)	rs2356998	14	64310544	A	G	0.131596	0.0234978	2.38227e-08	0.1003	0.0379	0.008079	0.1229	0.02	7.504e-10	+++
12946	Cer(d16:1/24:1)	Cer(d)	rs58571250	14	64310983	A	G	0.315036	0.0369427	2.08307e-17	0.3146	0.0636	7.576e-07	0.3149	0.0319	6.317e-23	+++
12947	Cer(d16:1/24:1)	Cer(d)	rs139278298	14	64311814	A	T	0.373793	0.069647	8.41425e-08	0.3441	0.1127	0.002256	0.3656	0.0592	6.782e-10	+++
12948	Cer(d16:1/24:1)	Cer(d)	rs117850402	14	64312497	T	C	0.374021	0.0696707	8.3474e-08	0.3713	0.1096	0.0007008	0.3732	0.0588	2.171e-10	+++
12949	Cer(d16:1/24:1)	Cer(d)	rs138410811	14	64316180	C	T	0.373431	0.0696463	8.65586e-08	0.3441	0.1127	0.002256	0.3653	0.0592	6.972e-10	---
12950	Cer(d16:1/24:1)	Cer(d)	rs67289344	14	64316780	T	C	0.314674	0.0369391	2.24821e-17	0.3133	0.0635	7.934e-07	0.3143	0.0319	7.14e-23	+++
12951	Cer(d16:1/24:1)	Cer(d)	rs34556545	14	64316857	T	C	0.392792	0.039893	1.2722e-22	0.3441	0.0706	1.08e-06	0.381	0.0347	5.262e-28	+++
12952	Cer(d16:1/24:1)	Cer(d)	rs35302448	14	64318294	G	C	0.314629	0.0369382	2.26713e-17	0.3133	0.0635	7.934e-07	0.3143	0.0319	7.2e-23	---
12953	Cer(d16:1/24:1)	Cer(d)	rs143315154	14	64319689	T	C	0.373177	0.0696321	8.7816e-08	0.3441	0.1127	0.002256	0.3651	0.0592	7.067e-10	+++
12954	Cer(d16:1/24:1)	Cer(d)	rs35168922	14	64322064	G	A	0.312448	0.0368828	3.36593e-17	0.3133	0.0635	7.934e-07	0.3127	0.0319	1.072e-22	---
12955	Cer(d16:1/24:1)	Cer(d)	rs71416319	14	64322795	T	C	0.392709	0.0399456	1.47768e-22	0.3441	0.0706	1.08e-06	0.3809	0.0348	6.103e-28	+++
12956	Cer(d16:1/24:1)	Cer(d)	rs11158516	14	64323652	T	C	0.132974	0.0234162	1.51194e-08	0.103	0.0378	0.006437	0.1247	0.0199	3.79e-10	+++
12957	Cer(d16:1/24:1)	Cer(d)	rs7401191	14	64325281	T	C	0.314415	0.0369323	2.35486e-17	0.3133	0.0635	7.934e-07	0.3141	0.0319	7.482e-23	+++
12958	Cer(d16:1/24:1)	Cer(d)	rs118024635	14	64326975	A	C	0.373457	0.0696439	8.62963e-08	0.3441	0.1127	0.002256	0.3653	0.0592	6.951e-10	+++
12959	Cer(d16:1/24:1)	Cer(d)	rs34780876	14	64327920	T	C	0.131998	0.0234264	1.94965e-08	0.1065	0.0378	0.00485	0.1249	0.0199	3.532e-10	+++
12960	Cer(d16:1/24:1)	Cer(d)	rs7146821	14	64328776	C	T	0.13287	0.0234122	1.54252e-08	0.1065	0.0378	0.00485	0.1256	0.0199	2.824e-10	---
12961	Cer(d16:1/24:1)	Cer(d)	rs954730	14	64330196	C	A	0.134274	0.023475	1.19841e-08	0.1041	0.0379	0.006051	0.1259	0.02	2.823e-10	---
12962	Cer(d16:1/24:1)	Cer(d)	rs998241	14	64331366	A	C	0.132989	0.0234198	1.51419e-08	0.1065	0.0378	0.00485	0.1257	0.0199	2.776e-10	+++
12963	Cer(d16:1/24:1)	Cer(d)	rs144245540	14	64332488	G	A	0.373454	0.069648	8.64652e-08	0.3441	0.1127	0.002256	0.3653	0.0592	6.965e-10	---
12964	Cer(d16:1/24:1)	Cer(d)	rs7160127	14	64332524	C	T	0.134204	0.0234874	1.24126e-08	0.1042	0.0378	0.005864	0.1259	0.02	2.833e-10	---
12965	Cer(d16:1/24:1)	Cer(d)	rs2210650	14	64334410	C	T	0.133005	0.0234248	1.51865e-08	0.1065	0.0378	0.00485	0.1257	0.0199	2.785e-10	---
12966	Cer(d16:1/24:1)	Cer(d)	rs4899120	14	64335447	T	C	0.314262	0.0369151	2.35898e-17	0.3145	0.0636	7.449e-07	0.3143	0.0319	7.046e-23	+++
12967	Cer(d16:1/24:1)	Cer(d)	rs1959034	14	64336479	G	A	0.134375	0.0234872	1.1897e-08	0.1049	0.0378	0.00554	0.1262	0.02	2.557e-10	---
12968	Cer(d16:1/24:1)	Cer(d)	rs1959035	14	64336497	C	G	0.134352	0.0234852	1.193e-08	0.1049	0.0378	0.00554	0.1261	0.0199	2.563e-10	+++
12969	Cer(d16:1/24:1)	Cer(d)	rs12878037	14	64336630	G	C	0.392679	0.0399359	1.45502e-22	0.3441	0.0706	1.08e-06	0.3809	0.0348	6.003e-28	---
12970	Cer(d16:1/24:1)	Cer(d)	rs945030	14	64337877	C	T	0.134428	0.0234849	1.17e-08	0.1049	0.0378	0.00554	0.1262	0.0199	2.517e-10	---
12971	Cer(d16:1/24:1)	Cer(d)	rs12587472	14	64338369	A	C	0.134428	0.023485	1.17027e-08	0.106	0.0379	0.005155	0.1265	0.02	2.315e-10	+++
12972	Cer(d16:1/24:1)	Cer(d)	rs149809141	14	64339365	A	G	0.373468	0.0696498	8.64364e-08	0.3441	0.1127	0.002256	0.3653	0.0592	6.962e-10	+++
12973	Cer(d16:1/24:1)	Cer(d)	rs79864379	14	64339767	C	G	0.373443	0.0696498	8.66047e-08	0.3441	0.1127	0.002256	0.3653	0.0592	6.976e-10	+++
12974	Cer(d16:1/24:1)	Cer(d)	rs8015158	14	64340170	G	A	0.134454	0.0234883	1.16775e-08	0.1106	0.0379	0.003547	0.1278	0.02	1.535e-10	---
12975	Cer(d16:1/24:1)	Cer(d)	rs8015354	14	64340321	G	A	0.134452	0.0234882	1.16824e-08	0.1106	0.0379	0.003547	0.1278	0.02	1.536e-10	---
12976	Cer(d16:1/24:1)	Cer(d)	rs4902250	14	64343703	T	C	0.342695	0.0332994	1.54287e-24	0.3361	0.0561	2.016e-09	0.341	0.0286	1.044e-32	+++
12977	Cer(d16:1/24:1)	Cer(d)	rs4459477	14	64346190	T	C	0.341048	0.0332284	2.04051e-24	0.3361	0.0561	2.016e-09	0.3398	0.0286	1.386e-32	+++
12978	Cer(d16:1/24:1)	Cer(d)	rs149407640	14	64347782	T	G	0.33253	0.0620943	9.01976e-08	0.3602	0.1572	0.02192	0.3363	0.0578	5.79e-09	+++
12979	Cer(d16:1/24:1)	Cer(d)	rs75115057	14	64347883	A	G	0.391311	0.0399312	2.00474e-22	0.3441	0.0706	1.08e-06	0.3799	0.0348	8.247e-28	+++
12980	Cer(d16:1/24:1)	Cer(d)	rs66684280	14	64349595	T	G	0.341189	0.033257	2.1379e-24	0.3361	0.0561	2.016e-09	0.3399	0.0286	1.453e-32	+++
12981	Cer(d16:1/24:1)	Cer(d)	rs8023195	14	64350775	C	G	0.342016	0.0333171	2.0109e-24	0.3375	0.0565	2.315e-09	0.3408	0.0287	1.558e-32	+++
12982	Cer(d16:1/24:1)	Cer(d)	rs12882429	14	64351059	A	G	0.390749	0.0399256	2.26921e-22	0.3441	0.0706	1.08e-06	0.3794	0.0347	9.314e-28	+++
12983	Cer(d16:1/24:1)	Cer(d)	rs34561759	14	64351684	A	G	0.340405	0.0332512	2.6627e-24	0.3337	0.0561	2.636e-09	0.3387	0.0286	2.372e-32	+++
12984	Cer(d16:1/24:1)	Cer(d)	rs12894053	14	64353440	C	A	0.134673	0.0235495	1.19349e-08	0.0994	0.0383	0.009341	0.125	0.0201	4.588e-10	---
12985	Cer(d16:1/24:1)	Cer(d)	rs12894864	14	64353862	G	A	0.135089	0.0235624	1.09614e-08	0.0986	0.0384	0.01018	0.1251	0.0201	4.66e-10	---
12986	Cer(d16:1/24:1)	Cer(d)	rs8005899	14	64354419	C	T	0.135928	0.023589	9.23246e-09	0.0999	0.0384	0.009255	0.1261	0.0201	3.563e-10	---
12987	Cer(d16:1/24:1)	Cer(d)	rs7493416	14	64355690	C	T	0.133431	0.0237746	2.20558e-08	0.0935	0.0383	0.01481	0.1223	0.0202	1.412e-09	---
12988	Cer(d16:1/24:1)	Cer(d)	rs35009554	14	64356705	C	T	0.388748	0.0399427	3.82355e-22	0.3458	0.0703	8.579e-07	0.3783	0.0347	1.24e-27	---
12989	Cer(d16:1/24:1)	Cer(d)	rs12881942	14	64358206	T	C	0.386109	0.0398384	5.6584e-22	0.3458	0.0703	8.579e-07	0.3763	0.0347	1.817e-27	+++
12990	Cer(d16:1/24:1)	Cer(d)	rs12588807	14	64363070	G	C	0.386351	0.0398966	6.14295e-22	0.3458	0.0703	8.579e-07	0.3765	0.0347	1.969e-27	---
12991	Cer(d16:1/24:1)	Cer(d)	rs11158519	14	64364585	A	G	0.353537	0.0318555	3.26046e-28	0.2778	0.0541	2.881e-07	0.3341	0.0275	4.642e-34	+++
12992	Cer(d16:1/24:1)	Cer(d)	rs2357002	14	64370515	G	A	0.136444	0.0237403	1.01382e-08	0.0989	0.0383	0.009788	0.126	0.0202	4.218e-10	---
12993	Cer(d16:1/24:1)	Cer(d)	rs11845761	14	64372998	G	C	0.385267	0.0398465	7.08348e-22	0.3485	0.0703	7.04e-07	0.3763	0.0347	1.84e-27	---
12994	Cer(d16:1/24:1)	Cer(d)	rs2357003	14	64374040	G	A	0.135868	0.0237313	1.15274e-08	0.0946	0.0383	0.01347	0.1244	0.0202	6.905e-10	---
12995	Cer(d16:1/24:1)	Cer(d)	rs1953241	14	64374254	A	G	0.132072	0.0253569	2.03414e-07	0.1103	0.0426	0.009559	0.1264	0.0218	6.591e-09	+++
12996	Cer(d16:1/24:1)	Cer(d)	rs2275018	14	64375985	T	G	0.136577	0.0236961	9.19715e-09	0.1023	0.0383	0.007561	0.1271	0.0202	2.848e-10	+++
12997	Cer(d16:1/24:1)	Cer(d)	rs11158520	14	64376764	C	T	0.383366	0.0397481	8.90608e-22	0.3462	0.0701	7.908e-07	0.3743	0.0346	2.607e-27	---
12998	Cer(d16:1/24:1)	Cer(d)	rs12589453	14	64376864	A	G	0.386888	0.0404276	1.80944e-21	0.3533	0.0702	4.835e-07	0.3785	0.035	3.273e-27	+++
12999	Cer(d16:1/24:1)	Cer(d)	rs11850711	14	64377908	G	A	0.38354	0.0397532	8.64439e-22	0.3375	0.0696	1.257e-06	0.3722	0.0345	4.206e-27	---
13000	Cer(d16:1/24:1)	Cer(d)	rs6573539	14	64379476	T	C	0.381781	0.0396312	9.9139e-22	0.3329	0.0696	1.725e-06	0.3698	0.0344	6.735e-27	+++
13001	Cer(d16:1/24:1)	Cer(d)	rs12888489	14	64380081	A	C	0.383411	0.0397799	9.48713e-22	0.3548	0.0699	3.916e-07	0.3764	0.0346	1.343e-27	+++
13002	Cer(d16:1/24:1)	Cer(d)	rs12888712	14	64380275	G	A	0.383383	0.0397832	9.62388e-22	0.3574	0.0701	3.413e-07	0.377	0.0346	1.179e-27	---
13003	Cer(d16:1/24:1)	Cer(d)	rs7153101	14	64380896	T	G	0.133389	0.0238609	2.50649e-08	0.1002	0.0385	0.009162	0.1242	0.0203	9.112e-10	+++
13004	Cer(d16:1/24:1)	Cer(d)	rs7157314	14	64381040	A	C	0.131612	0.0237969	3.50708e-08	0.1019	0.0386	0.008198	0.1234	0.0202	1.095e-09	+++
13005	Cer(d16:1/24:1)	Cer(d)	rs7157323	14	64381058	T	C	0.13172	0.0238243	3.54464e-08	0.1027	0.0386	0.007772	0.1237	0.0203	1.043e-09	+++
13006	Cer(d16:1/24:1)	Cer(d)	rs12896120	14	64381548	C	T	0.370007	0.0396816	1.77311e-20	0.3573	0.0703	3.694e-07	0.3669	0.0346	2.426e-26	---
13007	Cer(d16:1/24:1)	Cer(d)	rs12879919	14	64382350	G	A	0.30932	0.0300922	1.73282e-24	0.3051	0.0503	1.276e-09	0.3082	0.0258	7.546e-33	---
13008	Cer(d16:1/24:1)	Cer(d)	rs7150203	14	64383581	C	T	0.268222	0.0293057	8.65769e-20	0.2709	0.0492	3.622e-08	0.2689	0.0252	1.233e-26	---
13009	Cer(d16:1/24:1)	Cer(d)	rs8007889	14	64386452	C	A	0.267193	0.0292195	9.333e-20	0.2703	0.049	3.512e-08	0.268	0.0251	1.291e-26	---
13010	Cer(d16:1/24:1)	Cer(d)	rs8007892	14	64386454	G	A	0.267187	0.0292198	9.36153e-20	0.2703	0.049	3.512e-08	0.268	0.0251	1.295e-26	---
13011	Cer(d16:1/24:1)	Cer(d)	rs17101457	14	64386861	G	T	0.264822	0.0291833	1.74096e-19	0.2762	0.049	1.728e-08	0.2678	0.0251	1.25e-26	---
13012	Cer(d16:1/24:1)	Cer(d)	rs12889954	14	64387468	C	T	0.291635	0.0303388	1.20223e-21	0.2957	0.0512	7.551e-09	0.2927	0.0261	3.426e-29	---
13013	Cer(d16:1/24:1)	Cer(d)	rs76312876	14	64403126	A	G	0.387907	0.040287	1.04023e-21	0.3624	0.0708	3.12e-07	0.3817	0.035	1.167e-27	+++
13014	Cer(d16:1/24:1)	Cer(d)	rs12891546	14	64405794	A	G	0.389931	0.0400865	3.99782e-22	0.351	0.0706	6.6e-07	0.3804	0.0349	9.87e-28	+++
13015	Cer(d16:1/24:1)	Cer(d)	rs12895742	14	64406088	T	C	0.292209	0.0312687	1.41282e-20	0.2954	0.0523	1.644e-08	0.2931	0.0268	9.45e-28	+++
13016	Cer(d16:1/24:1)	Cer(d)	rs7159785	14	64406280	T	G	0.291524	0.031263	1.70409e-20	0.2954	0.0523	1.644e-08	0.2925	0.0268	1.144e-27	+++
13017	Cer(d16:1/24:1)	Cer(d)	rs3818774	14	64408072	C	T	0.39081	0.0402189	4.40563e-22	0.36	0.0707	3.543e-07	0.3833	0.035	5.7e-28	---
13018	Cer(d16:1/24:1)	Cer(d)	rs33976862	14	64408852	C	G	0.390434	0.0400836	3.51512e-22	0.351	0.0706	6.6e-07	0.3808	0.0349	8.694e-28	+++
13019	Cer(d16:1/24:1)	Cer(d)	rs12893130	14	64409184	A	G	0.291664	0.0312568	1.60529e-20	0.2954	0.0523	1.644e-08	0.2927	0.0268	1.078e-27	+++
13020	Cer(d16:1/24:1)	Cer(d)	rs12893339	14	64409309	C	G	0.291851	0.0312578	1.52274e-20	0.2954	0.0523	1.644e-08	0.2928	0.0268	1.021e-27	+++
13021	Cer(d16:1/24:1)	Cer(d)	rs12889487	14	64410603	A	G	0.619744	0.105926	5.19484e-09	0.5333	0.2893	0.0653	0.6095	0.0995	8.912e-10	+?+
13022	Cer(d16:1/24:1)	Cer(d)	rs35663392	14	64413330	G	C	0.29056	0.0312365	2.10158e-20	0.2975	0.0523	1.299e-08	0.2924	0.0268	1.132e-27	---
13023	Cer(d16:1/24:1)	Cer(d)	rs9796357	14	64413740	T	G	0.388304	0.0400403	5.2939e-22	0.3542	0.0707	5.465e-07	0.38	0.0348	1.066e-27	+++
13024	Cer(d16:1/24:1)	Cer(d)	rs4476102	14	64414680	T	C	0.290442	0.0312289	2.1314e-20	0.2975	0.0523	1.299e-08	0.2923	0.0268	1.148e-27	+++
13025	Cer(d16:1/24:1)	Cer(d)	rs35581544	14	64415109	T	C	0.388349	0.0401823	7.28089e-22	0.3632	0.0708	2.916e-07	0.3822	0.0349	7.681e-28	+++
13026	Cer(d16:1/24:1)	Cer(d)	rs4902260	14	64416965	G	A	0.286509	0.0311918	6.13888e-20	0.2975	0.0523	1.299e-08	0.2894	0.0268	3.386e-27	---
13027	Cer(d16:1/24:1)	Cer(d)	rs3892109	14	64417617	A	C	0.28653	0.0311902	6.07625e-20	0.297	0.0523	1.329e-08	0.2893	0.0268	3.424e-27	+++
13028	Cer(d16:1/24:1)	Cer(d)	rs8020538	14	64420413	T	C	0.286688	0.0311826	5.68404e-20	0.2956	0.0522	1.507e-08	0.289	0.0268	3.604e-27	+++
13029	Cer(d16:1/24:1)	Cer(d)	rs10132057	14	64421945	C	T	0.290126	0.0312068	2.20177e-20	0.2956	0.0522	1.507e-08	0.2916	0.0268	1.37e-27	---
13030	Cer(d16:1/24:1)	Cer(d)	rs10145672	14	64422328	A	G	0.290124	0.0312069	2.2031e-20	0.2965	0.0523	1.411e-08	0.2918	0.0268	1.287e-27	+++
13031	Cer(d16:1/24:1)	Cer(d)	rs8012022	14	64422503	G	A	0.290124	0.0312069	2.20374e-20	0.2956	0.0522	1.507e-08	0.2916	0.0268	1.371e-27	---
13032	Cer(d16:1/24:1)	Cer(d)	rs34939365	14	64423316	A	G	0.290157	0.0312088	2.19381e-20	0.2956	0.0522	1.507e-08	0.2916	0.0268	1.364e-27	+++
13033	Cer(d16:1/24:1)	Cer(d)	rs28685013	14	64424634	C	T	0.29012	0.0312073	2.20808e-20	0.2956	0.0522	1.507e-08	0.2916	0.0268	1.374e-27	---
13034	Cer(d16:1/24:1)	Cer(d)	rs34753731	14	64430770	A	G	0.389536	0.040105	4.58037e-22	0.3589	0.0705	3.633e-07	0.382	0.0349	6.083e-28	+++
13035	Cer(d16:1/24:1)	Cer(d)	rs12884607	14	64434288	A	G	0.390098	0.0401607	4.55581e-22	0.3589	0.0705	3.633e-07	0.3825	0.0349	6.068e-28	+++
13036	Cer(d16:1/24:1)	Cer(d)	rs12891564	14	64435939	A	G	0.390111	0.040249	5.57445e-22	0.3589	0.0705	3.633e-07	0.3824	0.035	7.451e-28	+++
13037	Cer(d16:1/24:1)	Cer(d)	rs2357158	14	64436637	G	A	0.288413	0.0312785	4.43639e-20	0.2994	0.0528	1.427e-08	0.2913	0.0269	2.673e-27	---
13038	Cer(d16:1/24:1)	Cer(d)	rs35673985	14	64438487	G	A	0.288512	0.0312806	4.33412e-20	0.2994	0.0528	1.427e-08	0.2913	0.0269	2.61e-27	---
13039	Cer(d16:1/24:1)	Cer(d)	rs34846154	14	64439927	G	T	0.390693	0.0401789	4.12107e-22	0.3589	0.0705	3.633e-07	0.3829	0.0349	5.495e-28	---
13040	Cer(d16:1/24:1)	Cer(d)	rs34902500	14	64440651	T	C	0.390642	0.040251	4.93298e-22	0.3589	0.0705	3.633e-07	0.3828	0.035	6.596e-28	+++
13041	Cer(d16:1/24:1)	Cer(d)	rs34029894	14	64451665	G	C	0.395038	0.040811	6.3219e-22	0.3566	0.0704	4.139e-07	0.3854	0.0353	9.95e-28	---
13042	Cer(d16:1/24:1)	Cer(d)	rs17824172	14	64454154	G	A	0.395539	0.0408263	5.81663e-22	0.3566	0.0704	4.139e-07	0.3857	0.0353	9.172e-28	---
13043	Cer(d16:1/24:1)	Cer(d)	rs60417638	14	64456413	C	G	0.392668	0.0403271	3.63593e-22	0.3391	0.0704	1.437e-06	0.3794	0.035	2.115e-27	+++
13044	Cer(d16:1/24:1)	Cer(d)	rs3866736	14	64458326	T	A	0.391322	0.0403251	4.98639e-22	0.3391	0.0704	1.437e-06	0.3784	0.035	2.888e-27	---
13045	Cer(d16:1/24:1)	Cer(d)	rs8015210	14	64465351	T	C	0.391599	0.0402959	4.36795e-22	0.3391	0.0704	1.437e-06	0.3786	0.035	2.526e-27	+++
13046	Cer(d16:1/24:1)	Cer(d)	rs17824268	14	64467727	C	T	0.391421	0.0403798	5.53581e-22	0.3391	0.0704	1.437e-06	0.3785	0.035	3.208e-27	---
13047	Cer(d16:1/24:1)	Cer(d)	rs17751301	14	64469828	T	C	0.395366	0.041095	1.11127e-21	0.3554	0.0719	7.804e-07	0.3855	0.0357	3.286e-27	+++
13048	Cer(d16:1/24:1)	Cer(d)	rs34215796	14	64470137	A	C	0.391433	0.0403898	5.6517e-22	0.3392	0.0704	1.445e-06	0.3785	0.035	3.293e-27	+++
13049	Cer(d16:1/24:1)	Cer(d)	rs12879568	14	64472389	T	A	0.609068	0.104451	5.84471e-09	0.4768	0.2147	0.0264	0.5838	0.0939	5.137e-10	-?-
13050	Cer(d16:1/24:1)	Cer(d)	rs7146588	14	64476680	A	T	0.207041	0.0287359	6.70934e-13	0.2301	0.0487	2.285e-06	0.213	0.0247	7.485e-18	+++
13051	Cer(d16:1/24:1)	Cer(d)	rs17766178	14	64547046	A	G	0.409621	0.0501808	4.25932e-16	0.2585	0.0881	0.003348	0.3726	0.0436	1.285e-17	+++
13052	Cer(d16:1/24:1)	Cer(d)	rs35852840	14	64595763	A	C	0.352495	0.0482875	3.43513e-13	0.3009	0.083	0.0002892	0.3394	0.0417	4.203e-16	+++
13053	Cer(d16:1/24:1)	Cer(d)	rs12881815	14	64604595	A	G	0.353541	0.0471273	7.62316e-14	0.3009	0.083	0.0002892	0.3407	0.041	9.304e-17	+++
13054	Cer(d16:1/24:1)	Cer(d)	rs12880680	14	64773918	T	A	0.3289	0.0495076	3.49215e-11	0.2857	0.0878	0.001143	0.3185	0.0431	1.529e-13	-+-
13055	Cer(d16:1/24:1)	Cer(d)	rs12884767	14	64839007	C	A	0.322394	0.0491583	6.17091e-11	0.3277	0.0881	0.0001991	0.3236	0.0429	4.709e-14	---
13056	Cer(d16:1/24:1)	Cer(d)	rs72999033	19	19366632	T	C	-0.266995	0.0436122	1.00206e-09	-0.0621	0.076	0.4141	-0.2163	0.0378	1.087e-08	-+-
13057	Cer(d16:1/24:1)	Cer(d)	rs58542926	19	19379549	T	C	-0.216444	0.0404186	8.92062e-08	-0.1416	0.0702	0.04363	-0.1978	0.035	1.63e-08	-+-
13058	Cer(d16:1/24:1)	Cer(d)	rs8107974	19	19388500	T	A	-0.21025	0.0400564	1.58893e-07	-0.1549	0.0696	0.02607	-0.1965	0.0347	1.521e-08	+-+
13059	Cer(d16:1/24:1)	Cer(d)	rs10401969	19	19407718	C	T	-0.215302	0.0403048	9.57644e-08	-0.1477	0.0696	0.03393	-0.1983	0.0349	1.302e-08	+-+
13060	Cer(d16:1/24:1)	Cer(d)	rs739846	19	19419071	A	G	-0.214022	0.0403944	1.21494e-07	-0.1484	0.0697	0.03308	-0.1975	0.0349	1.582e-08	-+-
13061	Cer(d16:1/24:1)	Cer(d)	rs73001065	19	19460541	C	G	-0.231769	0.042249	4.30754e-08	-0.1409	0.0726	0.0525	-0.2088	0.0365	1.085e-08	-+-
13062	Cer(d16:1/24:1)	Cer(d)	rs150268548	19	19494483	A	G	-0.260325	0.0429452	1.44424e-09	-0.0725	0.0747	0.3316	-0.2136	0.0372	9.539e-09	-+-
13063	Cer(d16:1/24:1)	Cer(d)	rs16996148	19	19658472	T	G	-0.218433	0.0393761	3.0497e-08	-0.1116	0.0683	0.1023	-0.1918	0.0341	1.889e-08	-+-
13064	Cer(d16:1/24:1)	Cer(d)	rs17217098	19	19702384	A	G	-0.236443	0.0426164	3.02942e-08	-0.0663	0.0796	0.4052	-0.1985	0.0376	1.261e-07	-+-
13065	Cer(d16:1/24:1)	Cer(d)	rs73004967	19	19717056	G	A	-0.234302	0.0426039	3.98945e-08	-0.0632	0.0793	0.4257	-0.196	0.0375	1.771e-07	+-+
13066	Cer(d16:1/24:1)	Cer(d)	rs165556	20	12894913	A	T	0.185662	0.0328422	1.66611e-08	0.2389	0.0548	1.31e-05	0.1997	0.0282	1.347e-12	+++
13067	Cer(d16:1/24:1)	Cer(d)	rs76471448	20	12895737	A	G	0.236897	0.0440393	7.83704e-08	0.3017	0.0721	2.834e-05	0.2545	0.0376	1.261e-11	+++
13068	Cer(d16:1/24:1)	Cer(d)	rs6078816	20	12896057	C	T	-0.175768	0.0237924	1.74941e-13	-0.2362	0.0475	6.48e-07	-0.1879	0.0213	1.007e-18	+?+
13069	Cer(d16:1/24:1)	Cer(d)	rs76448114	20	12896525	T	C	0.237432	0.0439589	6.93931e-08	0.3056	0.0717	2.051e-05	0.256	0.0375	8.451e-12	+++
13070	Cer(d16:1/24:1)	Cer(d)	rs6074518	20	12897244	A	C	-0.121333	0.0224515	6.79203e-08	-0.1439	0.036	6.313e-05	-0.1277	0.019	2.042e-11	---
13071	Cer(d16:1/24:1)	Cer(d)	rs76483991	20	12897596	G	A	0.237853	0.0439654	6.60983e-08	0.2958	0.0712	3.26e-05	0.2538	0.0374	1.153e-11	---
13072	Cer(d16:1/24:1)	Cer(d)	rs149383	20	12897856	C	T	0.18191	0.032481	2.25551e-08	0.2256	0.0537	2.657e-05	0.1936	0.0278	3.253e-12	---
13073	Cer(d16:1/24:1)	Cer(d)	rs165557	20	12898764	T	C	0.181772	0.0324379	2.21493e-08	0.2249	0.0536	2.737e-05	0.1933	0.0278	3.271e-12	+++
13074	Cer(d16:1/24:1)	Cer(d)	rs679525	20	12900347	C	T	0.182214	0.0324613	2.09598e-08	0.245	0.0541	5.955e-06	0.1988	0.0278	9.135e-13	---
13075	Cer(d16:1/24:1)	Cer(d)	rs6078818	20	12900950	T	A	-0.12282	0.0224806	4.88475e-08	-0.1508	0.0362	3.121e-05	-0.1306	0.0191	8.027e-12	+++
13076	Cer(d16:1/24:1)	Cer(d)	rs76604443	20	12904570	A	G	0.234005	0.042953	5.35542e-08	0.3119	0.07	8.343e-06	0.2553	0.0366	3.079e-12	+++
13077	Cer(d16:1/24:1)	Cer(d)	rs3901493	20	12908009	C	T	0.190464	0.0326046	5.50502e-09	0.2416	0.0543	8.767e-06	0.204	0.028	2.957e-13	---
13078	Cer(d16:1/24:1)	Cer(d)	rs189663	20	12909937	G	A	-0.158527	0.0244497	9.79779e-11	-0.1506	0.0391	0.0001178	-0.1563	0.0207	4.733e-14	+++
13079	Cer(d16:1/24:1)	Cer(d)	rs62201676	20	12910075	A	G	-0.142102	0.0268568	1.26879e-07	-0.2044	0.0531	0.0001192	-0.1548	0.024	1.06e-10	-?-
13080	Cer(d16:1/24:1)	Cer(d)	rs3848743	20	12910695	G	A	-0.14764	0.0249478	3.46664e-09	-0.1614	0.0399	5.288e-05	-0.1515	0.0212	8.014e-13	+++
13081	Cer(d16:1/24:1)	Cer(d)	rs6105001	20	12911022	C	T	-0.135301	0.0242023	2.37814e-08	-0.1432	0.0386	0.0002044	-0.1375	0.0205	1.957e-11	+++
13082	Cer(d16:1/24:1)	Cer(d)	rs6109616	20	12911163	C	G	-0.135297	0.0242024	2.38053e-08	-0.1432	0.0386	0.0002044	-0.1375	0.0205	1.959e-11	---
13083	Cer(d16:1/24:1)	Cer(d)	rs6109617	20	12911482	G	C	-0.13498	0.0242018	2.56397e-08	-0.1432	0.0386	0.0002044	-0.1373	0.0205	2.112e-11	+++
13084	Cer(d16:1/24:1)	Cer(d)	rs76732138	20	12912350	C	T	0.235973	0.0438528	7.74391e-08	0.2979	0.071	2.736e-05	0.2531	0.0373	1.184e-11	---
13085	Cer(d16:1/24:1)	Cer(d)	rs6074523	20	12912901	C	A	-0.135957	0.0242271	2.10421e-08	-0.1442	0.0386	0.0001835	-0.1383	0.0205	1.564e-11	+++
13086	Cer(d16:1/24:1)	Cer(d)	rs6074524	20	12912902	C	A	-0.135925	0.024227	2.11991e-08	-0.1442	0.0386	0.0001835	-0.1383	0.0205	1.576e-11	+++
13087	Cer(d16:1/24:1)	Cer(d)	rs3903707	20	12912956	A	G	0.229472	0.042761	8.39287e-08	0.3155	0.0696	5.755e-06	0.2531	0.0364	3.739e-12	+++
13088	Cer(d16:1/24:1)	Cer(d)	rs6078822	20	12913172	G	T	-0.134818	0.0241903	2.62367e-08	-0.1442	0.0386	0.0001835	-0.1375	0.0205	1.958e-11	+++
13089	Cer(d16:1/24:1)	Cer(d)	rs33935382	20	12914577	T	C	-0.135053	0.0241895	2.47911e-08	-0.1442	0.0386	0.0001835	-0.1376	0.0205	1.849e-11	---
13090	Cer(d16:1/24:1)	Cer(d)	rs78040083	20	12915266	A	G	0.236183	0.0439403	8.00568e-08	0.2979	0.071	2.736e-05	0.2533	0.0374	1.221e-11	+++
13091	Cer(d16:1/24:1)	Cer(d)	rs34579138	20	12915677	G	A	-0.195173	0.038073	3.06902e-07	-0.1807	0.0601	0.00264	-0.191	0.0322	2.859e-09	+++
13092	Cer(d16:1/24:1)	Cer(d)	rs2236002	20	12915922	G	A	-0.134982	0.0241838	2.5028e-08	-0.1366	0.0386	0.000402	-0.1354	0.0205	3.878e-11	+++
13093	Cer(d16:1/24:1)	Cer(d)	rs6074525	20	12917368	G	A	-0.13214	0.0241113	4.43705e-08	-0.137	0.0384	0.0003621	-0.1335	0.0204	6.247e-11	+++
13094	Cer(d16:1/24:1)	Cer(d)	rs6109619	20	12917824	A	G	0.241455	0.0495777	1.14728e-06	0.28	0.0828	0.0007242	0.2516	0.0425	3.321e-09	+++
13095	Cer(d16:1/24:1)	Cer(d)	rs35436526	20	12917910	T	C	-0.132109	0.0241083	4.45239e-08	-0.1387	0.0384	0.0002987	-0.134	0.0204	5.24e-11	---
13096	Cer(d16:1/24:1)	Cer(d)	rs34476836	20	12917994	T	G	-0.132055	0.0241095	4.51471e-08	-0.1387	0.0384	0.0002987	-0.1339	0.0204	5.315e-11	---
13097	Cer(d16:1/24:1)	Cer(d)	rs34511126	20	12918042	C	T	-0.132052	0.0241086	4.5129e-08	-0.1387	0.0384	0.0002987	-0.1339	0.0204	5.313e-11	+++
13098	Cer(d16:1/24:1)	Cer(d)	rs6078823	20	12918217	T	C	-0.13207	0.0241063	4.48161e-08	-0.1387	0.0384	0.0002987	-0.1339	0.0204	5.275e-11	---
13099	Cer(d16:1/24:1)	Cer(d)	rs6078824	20	12918301	C	T	-0.13202	0.0241065	4.53522e-08	-0.1387	0.0384	0.0002987	-0.1339	0.0204	5.339e-11	+++
13100	Cer(d16:1/24:1)	Cer(d)	rs6078825	20	12918314	A	C	-0.132013	0.0241064	4.54148e-08	-0.1387	0.0384	0.0002987	-0.1339	0.0204	5.347e-11	---
13101	Cer(d16:1/24:1)	Cer(d)	rs75906260	20	12918511	T	C	0.228909	0.0434517	1.4336e-07	0.2979	0.071	2.736e-05	0.2477	0.0371	2.345e-11	+++
13102	Cer(d16:1/24:1)	Cer(d)	rs6078826	20	12918612	A	G	-0.132044	0.0241007	4.47636e-08	-0.1387	0.0384	0.0002987	-0.1339	0.0204	5.27e-11	---
13103	Cer(d16:1/24:1)	Cer(d)	rs6078827	20	12918693	T	C	-0.132029	0.0241005	4.4903e-08	-0.1399	0.0384	0.0002646	-0.1343	0.0204	4.727e-11	---
13104	Cer(d16:1/24:1)	Cer(d)	rs79118261	20	12919038	A	G	0.228643	0.0434434	1.47391e-07	0.2979	0.071	2.736e-05	0.2475	0.0371	2.418e-11	+++
13105	Cer(d16:1/24:1)	Cer(d)	rs34578187	20	12920651	T	C	-0.131941	0.0240874	4.50773e-08	-0.1392	0.0383	0.0002754	-0.134	0.0204	4.919e-11	---
13106	Cer(d16:1/24:1)	Cer(d)	rs34738379	20	12920713	C	A	-0.131896	0.0240869	4.55273e-08	-0.1392	0.0383	0.0002754	-0.134	0.0204	4.968e-11	+++
13107	Cer(d16:1/24:1)	Cer(d)	rs6078828	20	12920817	C	T	-0.131907	0.024083	4.51778e-08	-0.1385	0.0383	0.0002957	-0.1338	0.0204	5.265e-11	+++
13108	Cer(d16:1/24:1)	Cer(d)	rs6078829	20	12920848	C	T	-0.131898	0.0240823	4.52351e-08	-0.1392	0.0383	0.0002754	-0.134	0.0204	4.937e-11	+++
13109	Cer(d16:1/24:1)	Cer(d)	rs77061725	20	12921774	G	C	0.227692	0.043408	1.62052e-07	0.2979	0.071	2.736e-05	0.2468	0.037	2.684e-11	---
13110	Cer(d16:1/24:1)	Cer(d)	rs12625900	20	12922131	G	A	-0.131766	0.0240706	4.59582e-08	-0.1392	0.0383	0.0002754	-0.1339	0.0204	5.018e-11	+++
13111	Cer(d16:1/24:1)	Cer(d)	rs12625922	20	12922340	G	A	-0.13174	0.0240688	4.61292e-08	-0.1392	0.0383	0.0002754	-0.1338	0.0204	5.037e-11	+++
13112	Cer(d16:1/24:1)	Cer(d)	rs35995533	20	12923547	A	G	0.152278	0.0314804	1.36058e-06	0.1965	0.0522	0.0001676	0.1641	0.027	1.159e-09	+++
13113	Cer(d16:1/24:1)	Cer(d)	rs13039342	20	12923950	G	T	-0.131565	0.0240523	4.70515e-08	-0.1386	0.0382	0.0002893	-0.1336	0.0204	5.378e-11	+++
13114	Cer(d16:1/24:1)	Cer(d)	rs6134727	20	12924120	A	C	0.190966	0.0328354	6.42374e-09	0.24	0.0547	1.135e-05	0.204	0.0281	4.298e-13	+++
13115	Cer(d16:1/24:1)	Cer(d)	rs34845005	20	12924199	T	C	-0.131567	0.0240495	4.68596e-08	-0.1378	0.0382	0.0003135	-0.1333	0.0204	5.769e-11	---
13116	Cer(d16:1/24:1)	Cer(d)	rs12624670	20	12924416	A	C	-0.131485	0.0240447	4.74808e-08	-0.1378	0.0382	0.0003135	-0.1333	0.0204	5.847e-11	---
13117	Cer(d16:1/24:1)	Cer(d)	rs6078831	20	12924935	T	C	-0.131804	0.0240517	4.44611e-08	-0.1375	0.0382	0.0003208	-0.1334	0.0204	5.588e-11	---
13118	Cer(d16:1/24:1)	Cer(d)	rs6078832	20	12924958	A	C	-0.131782	0.0240502	4.46085e-08	-0.1375	0.0382	0.0003208	-0.1334	0.0204	5.607e-11	---
13119	Cer(d16:1/24:1)	Cer(d)	rs34009197	20	12925138	T	C	-0.131266	0.0240415	4.97648e-08	-0.1367	0.0382	0.0003508	-0.1328	0.0204	6.804e-11	---
13120	Cer(d16:1/24:1)	Cer(d)	rs12624964	20	12925909	T	A	-0.130783	0.0240806	5.84699e-08	-0.1377	0.0383	0.0003259	-0.1327	0.0204	7.483e-11	+++
13121	Cer(d16:1/24:1)	Cer(d)	rs12624970	20	12925917	T	C	-0.129506	0.0240861	7.90077e-08	-0.1377	0.0383	0.0003259	-0.1318	0.0204	1.015e-10	---
13122	Cer(d16:1/24:1)	Cer(d)	rs6078833	20	12927208	T	C	-0.130893	0.0239028	4.54772e-08	-0.1386	0.0379	0.000258	-0.1331	0.0202	4.671e-11	---
13123	Cer(d16:1/24:1)	Cer(d)	rs6078834	20	12927466	T	C	-0.130585	0.0238978	4.85721e-08	-0.1371	0.0379	0.0003006	-0.1324	0.0202	5.748e-11	---
13124	Cer(d16:1/24:1)	Cer(d)	rs6078836	20	12927894	C	T	-0.130527	0.023894	4.90035e-08	-0.1378	0.0379	0.0002745	-0.1326	0.0202	5.33e-11	+++
13125	Cer(d16:1/24:1)	Cer(d)	rs13036286	20	12928644	A	G	-0.132172	0.0239268	3.47047e-08	-0.1359	0.0379	0.0003354	-0.1332	0.0202	4.532e-11	---
13126	Cer(d16:1/24:1)	Cer(d)	rs17226244	20	12928793	T	G	-0.131968	0.0239313	3.66352e-08	-0.1359	0.0379	0.0003354	-0.1331	0.0202	4.785e-11	---
13127	Cer(d16:1/24:1)	Cer(d)	rs75503768	20	12929205	A	G	0.227791	0.0433652	1.55568e-07	0.2972	0.0707	2.646e-05	0.2468	0.037	2.481e-11	+++
13128	Cer(d16:1/24:1)	Cer(d)	rs6074527	20	12929239	C	T	-0.135977	0.0238767	1.30019e-08	-0.1445	0.0376	0.0001235	-0.1384	0.0202	6.629e-12	+++
13129	Cer(d16:1/24:1)	Cer(d)	rs6074528	20	12929945	A	G	-0.145976	0.0242226	1.79176e-09	-0.153	0.0381	5.954e-05	-0.148	0.0204	4.503e-13	---
13130	Cer(d16:1/24:1)	Cer(d)	rs13036973	20	12930239	A	G	-0.147397	0.0242509	1.30382e-09	-0.1534	0.0381	5.77e-05	-0.1491	0.0205	3.168e-13	---
13131	Cer(d16:1/24:1)	Cer(d)	rs6134729	20	12930262	G	A	0.196938	0.0330501	2.71913e-09	0.2423	0.0545	8.932e-06	0.2091	0.0283	1.383e-13	---
13132	Cer(d16:1/24:1)	Cer(d)	rs2273691	20	12931000	A	G	-0.148475	0.0242883	1.04918e-09	-0.1537	0.0386	6.691e-05	-0.15	0.0206	2.933e-13	---
13133	Cer(d16:1/24:1)	Cer(d)	rs6078839	20	12932000	T	C	-0.151097	0.0243234	5.64135e-10	-0.1574	0.0388	5.049e-05	-0.1529	0.0206	1.205e-13	---
13134	Cer(d16:1/24:1)	Cer(d)	rs35100774	20	12932534	A	G	-0.150534	0.0243336	6.63664e-10	-0.1577	0.0389	4.96e-05	-0.1525	0.0206	1.398e-13	---
13135	Cer(d16:1/24:1)	Cer(d)	rs4100052	20	12933104	T	C	-0.150709	0.0243619	6.63628e-10	-0.2123	0.0495	1.815e-05	-0.1627	0.0219	9.83e-14	-?-
13136	Cer(d16:1/24:1)	Cer(d)	rs6033555	20	12936520	G	A	0.195011	0.0431944	6.57386e-06	0.3418	0.0685	6.101e-07	0.2368	0.0365	9.228e-11	---
13137	Cer(d16:1/24:1)	Cer(d)	rs6041735	20	12940649	C	T	-0.320695	0.0226923	2.24889e-44	-0.3531	0.0372	2.49e-21	-0.3295	0.0194	7.881e-65	+++
13138	Cer(d16:1/24:1)	Cer(d)	rs6041737	20	12941696	C	T	-0.13017	0.0224265	6.88512e-09	-0.1832	0.0366	5.519e-07	-0.1447	0.0191	3.864e-14	+++
13139	Cer(d16:1/24:1)	Cer(d)	rs73079703	20	12941782	T	C	-0.220041	0.0251107	2.63277e-18	-0.1702	0.0394	1.591e-05	-0.2057	0.0212	2.74e-22	---
13140	Cer(d16:1/24:1)	Cer(d)	rs8183164	20	12942600	A	C	-0.221564	0.0250803	1.40976e-18	-0.1701	0.0395	1.632e-05	-0.2068	0.0212	1.549e-22	---
13141	Cer(d16:1/24:1)	Cer(d)	rs3848744	20	12942649	G	A	-0.324964	0.0226043	8.07113e-46	-0.3539	0.0373	2.388e-21	-0.3327	0.0193	2.185e-66	+++
13142	Cer(d16:1/24:1)	Cer(d)	rs3843765	20	12943737	A	G	-0.32501	0.0225464	4.80439e-46	-0.3642	0.0373	1.512e-22	-0.3355	0.0193	9.673e-68	---
13143	Cer(d16:1/24:1)	Cer(d)	rs3848745	20	12944067	A	G	-0.324592	0.0225494	6.40355e-46	-0.3621	0.0373	2.467e-22	-0.3347	0.0193	2.043e-67	---
13144	Cer(d16:1/24:1)	Cer(d)	rs433279	20	12944539	T	C	0.233618	0.0437939	1.00861e-07	0.3578	0.0702	3.427e-07	0.2684	0.0372	5.026e-13	+++
13145	Cer(d16:1/24:1)	Cer(d)	rs6131414	20	12945669	A	G	-0.222607	0.0249713	6.92649e-19	-0.1706	0.0395	1.565e-05	-0.2078	0.0211	7.331e-23	---
13146	Cer(d16:1/24:1)	Cer(d)	rs3903703	20	12945963	G	A	-0.326261	0.0225264	1.8489e-46	-0.362	0.0372	2.433e-22	-0.3358	0.0193	5.378e-68	+++
13147	Cer(d16:1/24:1)	Cer(d)	rs7272107	20	12946328	A	G	-0.222905	0.0249742	6.28725e-19	-0.169	0.0395	1.884e-05	-0.2075	0.0211	8.342e-23	---
13148	Cer(d16:1/24:1)	Cer(d)	rs73079713	20	12947141	T	C	-0.223158	0.0249769	5.794e-19	-0.169	0.0395	1.884e-05	-0.2077	0.0211	7.728e-23	---
13149	Cer(d16:1/24:1)	Cer(d)	rs4814173	20	12947532	C	G	-0.32641	0.0225302	1.7419e-46	-0.3628	0.0373	2.252e-22	-0.3361	0.0193	4.746e-68	---
13150	Cer(d16:1/24:1)	Cer(d)	rs4813102	20	12947883	T	A	-0.295627	0.0221566	7.74743e-40	-0.3409	0.0358	1.61e-21	-0.3082	0.0188	3.702e-60	+++
13151	Cer(d16:1/24:1)	Cer(d)	rs3848746	20	12950606	G	A	-0.325285	0.02259	5.77292e-46	-0.366	0.0374	1.183e-22	-0.3362	0.0193	9.799e-68	+++
13152	Cer(d16:1/24:1)	Cer(d)	rs17226258	20	12951527	T	A	-0.169034	0.0290027	5.95635e-09	-0.1486	0.0599	0.01311	-0.1651	0.0261	2.504e-10	+?+
13153	Cer(d16:1/24:1)	Cer(d)	rs6134734	20	12952640	T	A	-0.225314	0.0250137	3.01827e-19	-0.1714	0.0396	1.473e-05	-0.2099	0.0211	3.119e-23	+++
13154	Cer(d16:1/24:1)	Cer(d)	rs2327452	20	12952964	C	A	-0.326946	0.0225731	1.77719e-46	-0.3667	0.0373	7.299e-23	-0.3376	0.0193	1.753e-68	+++
13155	Cer(d16:1/24:1)	Cer(d)	rs6109634	20	12953314	G	A	-0.225704	0.0250145	2.63135e-19	-0.1712	0.0395	1.475e-05	-0.2101	0.0211	2.759e-23	+++
13156	Cer(d16:1/24:1)	Cer(d)	rs2327451	20	12953934	A	C	-0.326477	0.022522	1.53086e-46	-0.3689	0.0373	4.274e-23	-0.3378	0.0193	9.175e-69	---
13157	Cer(d16:1/24:1)	Cer(d)	rs4544513	20	12954215	T	C	-0.221139	0.023643	1.29574e-20	-0.1488	0.038	9.23e-05	-0.201	0.0201	1.405e-23	---
13158	Cer(d16:1/24:1)	Cer(d)	rs6109637	20	12954804	T	C	-0.221243	0.023642	1.23901e-20	-0.1488	0.038	9.23e-05	-0.2011	0.0201	1.348e-23	---
13159	Cer(d16:1/24:1)	Cer(d)	rs4508668	20	12955601	C	T	-0.326318	0.0225134	1.55845e-46	-0.3687	0.0373	4.356e-23	-0.3377	0.0193	9.547e-69	+++
13160	Cer(d16:1/24:1)	Cer(d)	rs6041744	20	12956880	C	A	-0.181336	0.0273455	3.75813e-11	-0.2435	0.0423	8.903e-09	-0.1996	0.023	3.614e-18	+++
13161	Cer(d16:1/24:1)	Cer(d)	rs3848748	20	12957587	C	G	-0.227827	0.0250013	1.1688e-19	-0.1682	0.0395	2.094e-05	-0.2108	0.0211	1.948e-23	---
13162	Cer(d16:1/24:1)	Cer(d)	rs438568	20	12958687	G	A	-0.37829	0.0218694	6.7418e-65	-0.3931	0.0361	1.285e-27	-0.3823	0.0187	7.81e-93	+++
13163	Cer(d16:1/24:1)	Cer(d)	rs4814175	20	12959094	T	A	-0.376897	0.0218282	1.157e-64	-0.3948	0.0361	7.371e-28	-0.3817	0.0187	7.92e-93	+++
13164	Cer(d16:1/24:1)	Cer(d)	rs4814176	20	12959398	C	T	-0.37691	0.0218279	1.14205e-64	-0.3948	0.0361	7.371e-28	-0.3817	0.0187	7.81e-93	+++
13165	Cer(d16:1/24:1)	Cer(d)	rs1321940	20	12959885	G	A	-0.377616	0.0218269	6.6015e-65	-0.3936	0.0361	1.169e-27	-0.3819	0.0187	6.84e-93	+++
13166	Cer(d16:1/24:1)	Cer(d)	rs6078854	20	12960153	A	T	-0.259418	0.0229985	3.96731e-29	-0.1955	0.0359	5.007e-08	-0.2408	0.0194	1.634e-35	---
13167	Cer(d16:1/24:1)	Cer(d)	rs4814177	20	12960956	G	C	-0.176595	0.027511	1.52747e-10	-0.2536	0.0426	2.605e-09	-0.1993	0.0231	6.52e-18	+++
13168	Cer(d16:1/24:1)	Cer(d)	rs1830589	20	12961311	C	A	0.268295	0.0404678	3.71785e-11	0.2775	0.0686	5.201e-05	0.2707	0.0349	8.083e-15	---
13169	Cer(d16:1/24:1)	Cer(d)	rs6074536	20	12961551	A	G	-0.201792	0.0238992	4.14202e-17	-0.2655	0.0378	2.058e-12	-0.22	0.0202	1.227e-27	---
13170	Cer(d16:1/24:1)	Cer(d)	rs3848749	20	12962089	C	T	-0.229869	0.0250108	5.73951e-20	-0.1688	0.0395	1.937e-05	-0.2124	0.0211	9.136e-24	+++
13171	Cer(d16:1/24:1)	Cer(d)	rs3910136	20	12962261	A	T	-0.20443	0.0229719	8.09414e-19	-0.2485	0.0372	2.286e-11	-0.2166	0.0195	1.476e-28	---
13172	Cer(d16:1/24:1)	Cer(d)	rs364585	20	12962718	G	A	-0.377719	0.0217999	4.32119e-65	-0.3941	0.036	7.822e-28	-0.3821	0.0187	2.92e-93	+++
13173	Cer(d16:1/24:1)	Cer(d)	rs382003	20	12963171	A	G	-0.230219	0.0249766	4.49726e-20	-0.1649	0.0393	2.758e-05	-0.2115	0.0211	1.139e-23	---
13174	Cer(d16:1/24:1)	Cer(d)	rs6078855	20	12963186	A	G	-0.20193	0.0238881	3.81678e-17	-0.2655	0.0378	2.058e-12	-0.2201	0.0202	1.124e-27	---
13175	Cer(d16:1/24:1)	Cer(d)	rs6078856	20	12963663	A	G	-0.202003	0.023887	3.70671e-17	-0.2655	0.0378	2.058e-12	-0.2202	0.0202	1.089e-27	---
13176	Cer(d16:1/24:1)	Cer(d)	rs6074537	20	12964154	A	G	-0.202004	0.023886	3.69528e-17	-0.2655	0.0378	2.058e-12	-0.2202	0.0202	1.086e-27	---
13177	Cer(d16:1/24:1)	Cer(d)	rs3848750	20	12965105	T	A	-0.203263	0.0236115	1.00287e-17	-0.2656	0.0374	1.241e-12	-0.221	0.02	1.756e-28	+++
13178	Cer(d16:1/24:1)	Cer(d)	rs3848751	20	12965401	G	T	-0.202583	0.0238973	3.11759e-17	-0.266	0.0378	1.918e-12	-0.2207	0.0202	8.472e-28	+++
13179	Cer(d16:1/24:1)	Cer(d)	rs2876240	20	12965665	A	G	-0.202613	0.0238978	3.08882e-17	-0.266	0.0378	1.918e-12	-0.2207	0.0202	8.386e-28	---
13180	Cer(d16:1/24:1)	Cer(d)	rs3848752	20	12966051	C	T	-0.203681	0.0239005	2.12932e-17	-0.266	0.0378	1.918e-12	-0.2215	0.0202	5.575e-28	+++
13181	Cer(d16:1/24:1)	Cer(d)	rs168622	20	12966089	G	T	-0.377006	0.0217979	7.17901e-65	-0.3941	0.036	7.822e-28	-0.3816	0.0187	5.05e-93	+++
13182	Cer(d16:1/24:1)	Cer(d)	rs3910135	20	12966320	C	T	-0.203628	0.0239003	2.16811e-17	-0.266	0.0378	1.918e-12	-0.2214	0.0202	5.688e-28	+++
13183	Cer(d16:1/24:1)	Cer(d)	rs360539	20	12966440	G	T	-0.23119	0.0250123	3.5646e-20	-0.1645	0.0394	2.904e-05	-0.212	0.0211	9.822e-24	+++
13184	Cer(d16:1/24:1)	Cer(d)	rs6131417	20	12967751	A	G	-0.230661	0.0250623	5.12024e-20	-0.1692	0.0395	1.859e-05	-0.213	0.0212	7.878e-24	---
13185	Cer(d16:1/24:1)	Cer(d)	rs6078862	20	12967811	T	C	-	-	-	0.2644	0.0378	2.571e-12	0.2644	0.0378	2.571e-12	?++
13186	Cer(d16:1/24:1)	Cer(d)	rs6134740	20	12968649	C	G	-0.228073	0.0250505	1.26141e-19	-0.1692	0.0395	1.859e-05	-0.2112	0.0212	1.831e-23	---
13187	Cer(d16:1/24:1)	Cer(d)	rs4081899	20	12969241	C	T	-0.204156	0.0238997	1.79178e-17	-0.2644	0.0378	2.571e-12	-0.2214	0.0202	5.883e-28	+++
13188	Cer(d16:1/24:1)	Cer(d)	rs680379	20	12969400	G	A	-0.376924	0.0217593	4.67534e-65	-0.3903	0.036	2.048e-27	-0.3805	0.0186	7.98e-93	+++
13189	Cer(d16:1/24:1)	Cer(d)	rs3848753	20	12969417	A	G	-0.204189	0.0238982	1.7624e-17	-0.2644	0.0378	2.571e-12	-0.2214	0.0202	5.781e-28	---
13190	Cer(d16:1/24:1)	Cer(d)	rs6134741	20	12970842	A	G	-0.229855	0.025074	7.1427e-20	-0.1688	0.0395	1.964e-05	-0.2123	0.0212	1.151e-23	---
13191	Cer(d16:1/24:1)	Cer(d)	rs3848754	20	12971345	C	T	-0.204426	0.0238944	1.6023e-17	-0.2666	0.0378	1.793e-12	-0.2222	0.0202	3.892e-28	+++
13192	Cer(d16:1/24:1)	Cer(d)	rs3848755	20	12971437	C	T	-0.204429	0.0238944	1.6001e-17	-0.2644	0.0378	2.571e-12	-0.2216	0.0202	5.202e-28	+++
13193	Cer(d16:1/24:1)	Cer(d)	rs80239706	20	12972270	T	C	0.23749	0.0430743	3.70009e-08	0.2928	0.0723	5.143e-05	0.252	0.037	9.831e-12	+++
13194	Cer(d16:1/24:1)	Cer(d)	rs686548	20	12973521	T	A	-0.376643	0.0217906	8.85195e-65	-0.3874	0.036	4.946e-27	-0.3795	0.0186	3.63e-92	+++
13195	Cer(d16:1/24:1)	Cer(d)	rs6041755	20	12973617	T	C	-0.205598	0.0229582	4.91073e-19	-0.2427	0.0371	6.047e-11	-0.2159	0.0195	2.006e-28	---
13196	Cer(d16:1/24:1)	Cer(d)	rs13037956	20	12974302	A	C	-0.204281	0.0238946	1.68614e-17	-0.2596	0.0377	5.812e-12	-0.2201	0.0202	1.077e-27	---
13197	Cer(d16:1/24:1)	Cer(d)	rs6074538	20	12974493	T	C	-0.204798	0.0238962	1.41076e-17	-0.2596	0.0377	5.812e-12	-0.2205	0.0202	8.853e-28	---
13198	Cer(d16:1/24:1)	Cer(d)	rs6078866	20	12974567	G	A	-0.205026	0.0239009	1.31939e-17	-0.2608	0.0378	5.018e-12	-0.221	0.0202	7.339e-28	+++
13199	Cer(d16:1/24:1)	Cer(d)	rs6074539	20	12974665	A	G	-0.205158	0.0239037	1.26954e-17	-0.2635	0.0378	3.116e-12	-0.2218	0.0202	4.736e-28	---
13200	Cer(d16:1/24:1)	Cer(d)	rs59131252	20	12975257	A	C	-0.228486	0.0251378	1.44782e-19	-0.1686	0.0397	2.124e-05	-0.2113	0.0212	2.447e-23	---
13201	Cer(d16:1/24:1)	Cer(d)	rs6078868	20	12976256	C	A	-0.20479	0.0238839	1.36202e-17	-0.2654	0.0379	2.475e-12	-0.222	0.0202	4.322e-28	+++
13202	Cer(d16:1/24:1)	Cer(d)	rs17812029	20	12977337	T	C	-0.213113	0.025596	1.08325e-16	-0.1358	0.0417	0.001139	-0.192	0.0218	1.383e-18	---
13203	Cer(d16:1/24:1)	Cer(d)	rs2327450	20	12977506	T	G	-0.161501	0.0256682	3.45059e-10	-0.2064	0.0404	3.187e-07	-0.1744	0.0217	8.118e-16	---
13204	Cer(d16:1/24:1)	Cer(d)	rs2327449	20	12978403	C	A	-0.200844	0.0255149	4.44094e-15	-0.2344	0.0401	5.135e-09	-0.2105	0.0215	1.405e-22	+++
13205	Cer(d16:1/24:1)	Cer(d)	rs6074541	20	12978517	T	C	-0.182398	0.0307272	3.18569e-09	-0.2222	0.0484	4.352e-06	-0.1938	0.0259	7.791e-14	---
13206	Cer(d16:1/24:1)	Cer(d)	rs3848756	20	12980142	T	C	-0.200514	0.0256231	6.37786e-15	-0.2324	0.0404	8.46e-09	-0.2097	0.0216	3.22e-22	---
13207	Cer(d16:1/24:1)	Cer(d)	rs815999	20	12980661	A	T	-0.192735	0.0249025	1.21215e-14	-0.1802	0.041	1.117e-05	-0.1894	0.0213	5.802e-19	---
13208	Cer(d16:1/24:1)	Cer(d)	rs815998	20	12980668	C	T	-0.154037	0.0242061	2.14294e-10	-0.1392	0.0405	0.0005939	-0.1501	0.0208	5.035e-13	+++
13209	Cer(d16:1/24:1)	Cer(d)	rs3916175	20	12980826	A	G	-0.112071	0.0227115	8.34985e-07	-0.1417	0.0369	0.0001229	-0.1202	0.0193	5.119e-10	---
13210	Cer(d16:1/24:1)	Cer(d)	rs608994	20	12980885	A	G	-0.242961	0.023171	2.13563e-25	-0.2834	0.038	8.793e-14	-0.2539	0.0198	1.042e-37	---
13211	Cer(d16:1/24:1)	Cer(d)	rs608630	20	12980917	C	T	-0.195954	0.0240277	4.4218e-16	-0.2479	0.0519	1.806e-06	-0.2051	0.0218	5.146e-21	+?+
13212	Cer(d16:1/24:1)	Cer(d)	rs77229235	20	12981207	C	A	0.190094	0.0486365	9.49579e-05	0.4009	0.0799	5.243e-07	0.2471	0.0415	2.725e-09	---
13213	Cer(d16:1/24:1)	Cer(d)	rs404368	20	12981270	T	G	-0.186623	0.0224762	1.30192e-16	-0.188	0.0366	2.89e-07	-0.187	0.0192	1.667e-22	---
13214	Cer(d16:1/24:1)	Cer(d)	rs3843766	20	12981561	T	C	-0.19373	0.0218797	1.16471e-18	-0.1998	0.0364	4.067e-08	-0.1953	0.0188	2.092e-25	---
13215	Cer(d16:1/24:1)	Cer(d)	rs3848757	20	12981617	A	G	-0.193868	0.0218869	1.13063e-18	-0.2004	0.0365	3.92e-08	-0.1956	0.0188	1.962e-25	---
13216	Cer(d16:1/24:1)	Cer(d)	rs3848758	20	12981706	A	G	-0.193871	0.0218746	1.08055e-18	-0.2004	0.0365	3.92e-08	-0.1956	0.0188	1.873e-25	---
13217	Cer(d16:1/24:1)	Cer(d)	rs418264	20	12982261	T	C	-0.152593	0.0218896	3.57736e-12	-0.1268	0.0358	0.0004004	-0.1456	0.0187	6.487e-15	---
13218	Cer(d16:1/24:1)	Cer(d)	rs181716	20	12982380	C	T	-0.15146	0.0218878	5.12039e-12	-0.1273	0.0358	0.0003739	-0.1449	0.0187	8.521e-15	+++
13219	Cer(d16:1/24:1)	Cer(d)	rs3848760	20	12982428	G	T	-0.140975	0.0221302	2.0596e-10	-0.1303	0.0355	0.0002434	-0.138	0.0188	2.028e-13	+++
13220	Cer(d16:1/24:1)	Cer(d)	rs3848761	20	12982672	G	A	-0.141017	0.0221144	1.97611e-10	-0.1345	0.0355	0.0001521	-0.1392	0.0188	1.215e-13	+++
13221	Cer(d16:1/24:1)	Cer(d)	rs360538	20	12983672	G	A	-0.19878	0.0250034	2.29726e-15	-0.2182	0.0409	9.889e-08	-0.2041	0.0213	1.153e-21	+++
13222	Cer(d16:1/24:1)	Cer(d)	rs360537	20	12984652	G	A	-0.196987	0.0249558	3.60415e-15	-0.2192	0.0409	8.53e-08	-0.203	0.0213	1.611e-21	+++
13223	Cer(d16:1/24:1)	Cer(d)	rs3906636	20	12986532	A	G	-0.140686	0.0218395	1.29268e-10	-0.1103	0.0356	0.00198	-0.1324	0.0186	1.17e-12	---
13224	Cer(d16:1/24:1)	Cer(d)	rs80070884	20	12986541	C	G	0.205028	0.0429682	1.8841e-06	0.2675	0.0745	0.0003281	0.2206	0.0372	3.064e-09	+++
13225	Cer(d16:1/24:1)	Cer(d)	rs168621	20	12986593	A	G	0.269924	0.0341747	3.53529e-15	0.2057	0.0535	0.0001196	0.2513	0.0288	2.62e-18	+++
13226	Cer(d16:1/24:1)	Cer(d)	rs3887985	20	12986936	T	C	-0.140594	0.021835	1.31735e-10	-0.1212	0.0354	0.0006141	-0.1353	0.0186	3.377e-13	---
13227	Cer(d16:1/24:1)	Cer(d)	rs360536	20	12987644	T	C	0.270297	0.0341598	3.15131e-15	0.1979	0.0535	0.0002159	0.2493	0.0288	4.709e-18	+++
13228	Cer(d16:1/24:1)	Cer(d)	rs3893392	20	12987789	T	C	-0.140324	0.0218231	1.39525e-10	-0.1194	0.0353	0.0007143	-0.1345	0.0186	4.212e-13	---
13229	Cer(d16:1/24:1)	Cer(d)	rs3889156	20	12987877	C	T	-0.140007	0.0218231	1.53389e-10	-0.1194	0.0353	0.0007109	-0.1343	0.0186	4.591e-13	+++
13230	Cer(d16:1/24:1)	Cer(d)	rs184856	20	12987940	G	A	0.269242	0.0341711	4.11258e-15	0.1979	0.0535	0.0002159	0.2486	0.0288	6.039e-18	---
13231	Cer(d16:1/24:1)	Cer(d)	rs6041762	20	12988611	G	T	-0.139636	0.0218007	1.64079e-10	-0.1175	0.0352	0.0008463	-0.1335	0.0185	5.907e-13	+++
13232	Cer(d16:1/24:1)	Cer(d)	rs360533	20	12988887	A	G	0.268748	0.0341497	4.43307e-15	0.1949	0.0535	0.0002671	0.2474	0.0288	8.358e-18	+++
13233	Cer(d16:1/24:1)	Cer(d)	rs360532	20	12988904	T	C	0.2696	0.0341369	3.55081e-15	0.1949	0.0535	0.0002671	0.248	0.0288	6.796e-18	+++
13234	Cer(d16:1/24:1)	Cer(d)	rs189662	20	12989663	T	C	0.270248	0.0341334	3.0361e-15	0.1949	0.0535	0.0002671	0.2484	0.0288	5.872e-18	+++
13235	Cer(d16:1/24:1)	Cer(d)	rs3761895	20	12990044	C	T	-0.190165	0.0247697	1.94775e-14	-0.1932	0.0405	1.788e-06	-0.191	0.0211	1.546e-19	+++
13236	Cer(d16:1/24:1)	Cer(d)	rs3761893	20	12990212	A	G	-0.19031	0.0247681	1.85455e-14	-0.1932	0.0405	1.788e-06	-0.1911	0.0211	1.472e-19	---
13237	Cer(d16:1/24:1)	Cer(d)	rs360530	20	12990265	T	C	0.270727	0.0341254	2.6763e-15	0.1949	0.0535	0.0002671	0.2488	0.0288	5.216e-18	+++
13238	Cer(d16:1/24:1)	Cer(d)	rs360529	20	12990364	C	T	0.270696	0.0341241	2.6891e-15	0.1949	0.0535	0.0002671	0.2488	0.0288	5.238e-18	---
13239	Cer(d16:1/24:1)	Cer(d)	rs415347	20	12990482	T	A	0.270715	0.0341276	2.69504e-15	0.1949	0.0535	0.0002671	0.2488	0.0288	5.251e-18	---
13240	Cer(d16:1/24:1)	Cer(d)	rs360527	20	12991110	G	A	0.270562	0.0341498	2.91024e-15	0.2012	0.0538	0.0001832	0.2506	0.0288	3.505e-18	---
13241	Cer(d16:1/24:1)	Cer(d)	rs646814	20	12991536	C	T	0.272028	0.0341328	2.00139e-15	0.2012	0.0538	0.0001832	0.2517	0.0288	2.466e-18	---
13242	Cer(d16:1/24:1)	Cer(d)	rs646334	20	12991639	T	C	0.275785	0.0342587	1.0498e-15	0.2012	0.0538	0.0001832	0.2543	0.0289	1.373e-18	+++
13243	Cer(d16:1/24:1)	Cer(d)	rs4813103	20	12991786	T	C	-0.141062	0.0218249	1.12241e-10	-0.12	0.0354	0.0006944	-0.1352	0.0186	3.301e-13	---
13244	Cer(d16:1/24:1)	Cer(d)	rs4814179	20	12991830	T	C	-0.141392	0.0218361	1.03879e-10	-0.12	0.0354	0.0006944	-0.1355	0.0186	3.066e-13	---
13245	Cer(d16:1/24:1)	Cer(d)	rs6033570	20	12991880	C	A	-0.141405	0.0218358	1.03417e-10	-0.12	0.0354	0.0006944	-0.1355	0.0186	3.053e-13	+++
13246	Cer(d16:1/24:1)	Cer(d)	rs3859618	20	12993518	G	A	-0.151949	0.0234295	9.68684e-11	-0.1734	0.0374	3.549e-06	-0.158	0.0199	1.759e-15	+++
13247	Cer(d16:1/24:1)	Cer(d)	rs615921	20	12993880	T	C	0.271796	0.0342739	2.74611e-15	0.2059	0.0538	0.0001311	0.2528	0.0289	2.262e-18	+++
13248	Cer(d16:1/24:1)	Cer(d)	rs6078878	20	12994002	G	T	-0.151423	0.0234401	1.14437e-10	-0.1729	0.0374	3.815e-06	-0.1575	0.0199	2.229e-15	+++
13249	Cer(d16:1/24:1)	Cer(d)	rs6078879	20	12994040	G	C	-0.128868	0.022166	6.48039e-09	-0.1264	0.0355	0.0003641	-0.1282	0.0188	9.142e-12	+++
13250	Cer(d16:1/24:1)	Cer(d)	rs6078880	20	12994044	T	G	-0.151375	0.0234393	1.15822e-10	-0.1729	0.0374	3.815e-06	-0.1574	0.0199	2.257e-15	---
13251	Cer(d16:1/24:1)	Cer(d)	rs4814181	20	12994487	C	T	-0.151197	0.0234193	1.174e-10	-0.1729	0.0374	3.815e-06	-0.1573	0.0198	2.293e-15	+++
13252	Cer(d16:1/24:1)	Cer(d)	rs3848762	20	12995113	C	T	-0.15103	0.0234138	1.21831e-10	-0.1686	0.0374	6.384e-06	-0.156	0.0198	3.765e-15	+++
13253	Cer(d16:1/24:1)	Cer(d)	rs4813105	20	12997479	G	A	-0.151337	0.0234332	1.15767e-10	-0.1719	0.0374	4.299e-06	-0.1571	0.0199	2.51e-15	+++
13254	Cer(d16:1/24:1)	Cer(d)	rs3843768	20	12999063	C	T	-0.152094	0.0234633	9.89291e-11	-0.1735	0.0374	3.526e-06	-0.1581	0.0199	1.784e-15	+++
13255	Cer(d16:1/24:1)	Cer(d)	rs3848764	20	12999538	C	T	-0.152287	0.0234733	9.5447e-11	-0.1764	0.0375	2.485e-06	-0.1591	0.0199	1.263e-15	+++
13256	Cer(d16:1/24:1)	Cer(d)	rs3848765	20	12999563	T	C	-0.152312	0.0234732	9.47542e-11	-0.1764	0.0375	2.485e-06	-0.1591	0.0199	1.253e-15	---
13257	Cer(d16:1/24:1)	Cer(d)	rs6078882	20	12999709	C	T	-0.152327	0.0234756	9.47678e-11	-0.1771	0.0375	2.285e-06	-0.1593	0.0199	1.166e-15	+++
13258	Cer(d16:1/24:1)	Cer(d)	rs6131420	20	12999835	T	A	-0.151625	0.0234958	1.19589e-10	-0.1771	0.0375	2.285e-06	-0.1588	0.0199	1.485e-15	+++
13259	Cer(d16:1/24:1)	Cer(d)	rs6131421	20	13000108	A	G	-0.152451	0.0234846	9.30303e-11	-0.1771	0.0375	2.297e-06	-0.1594	0.0199	1.148e-15	---
13260	Cer(d16:1/24:1)	Cer(d)	rs6074546	20	13000258	T	C	-0.15265	0.0234927	8.93014e-11	-0.1762	0.0375	2.602e-06	-0.1593	0.0199	1.227e-15	---
13261	Cer(d16:1/24:1)	Cer(d)	rs6041769	20	13000307	A	C	0.275405	0.0343797	1.44487e-15	0.2078	0.0542	0.000126	0.256	0.029	1.162e-18	+++
13262	Cer(d16:1/24:1)	Cer(d)	rs6078883	20	13000349	C	T	-0.152128	0.0235307	1.10677e-10	-0.1785	0.0375	1.969e-06	-0.1596	0.0199	1.202e-15	+++
13263	Cer(d16:1/24:1)	Cer(d)	rs6078884	20	13000352	G	T	-0.152105	0.0235301	1.11273e-10	-0.1785	0.0375	1.969e-06	-0.1596	0.0199	1.209e-15	+++
13264	Cer(d16:1/24:1)	Cer(d)	rs6078885	20	13000377	G	A	-0.151047	0.0235353	1.50643e-10	-0.1785	0.0375	1.969e-06	-0.1588	0.0199	1.662e-15	+++
13265	Cer(d16:1/24:1)	Cer(d)	rs3843769	20	13000827	C	G	-0.152793	0.0235064	8.79536e-11	-0.1762	0.0375	2.602e-06	-0.1594	0.0199	1.207e-15	---
13266	Cer(d16:1/24:1)	Cer(d)	rs3848766	20	13001117	A	C	-0.152867	0.0235075	8.63236e-11	-0.1762	0.0375	2.602e-06	-0.1595	0.0199	1.183e-15	---
13267	Cer(d16:1/24:1)	Cer(d)	rs2327448	20	13001216	G	A	-0.152898	0.0235097	8.59247e-11	-0.1762	0.0375	2.602e-06	-0.1595	0.0199	1.177e-15	+++
13268	Cer(d16:1/24:1)	Cer(d)	rs2876238	20	13001253	A	T	-0.152915	0.0235107	8.56665e-11	-0.1762	0.0375	2.602e-06	-0.1595	0.0199	1.174e-15	---
13269	Cer(d16:1/24:1)	Cer(d)	rs360525	20	13001292	A	G	0.275272	0.0344036	1.5573e-15	0.2109	0.0539	9.171e-05	0.2566	0.029	8.825e-19	+++
13270	Cer(d16:1/24:1)	Cer(d)	rs2327447	20	13001364	A	C	-0.153026	0.0235173	8.40476e-11	-0.1785	0.0375	1.958e-06	-0.1602	0.0199	8.966e-16	---
13271	Cer(d16:1/24:1)	Cer(d)	rs2327445	20	13001588	G	A	-0.153121	0.0235239	8.28306e-11	-0.1762	0.0375	2.602e-06	-0.1596	0.0199	1.132e-15	+++
13272	Cer(d16:1/24:1)	Cer(d)	rs3966739	20	13001715	G	A	-0.153164	0.0235266	8.22426e-11	-0.1761	0.0375	2.67e-06	-0.1596	0.0199	1.15e-15	+++
13273	Cer(d16:1/24:1)	Cer(d)	rs57362538	20	13008817	T	C	0.274681	0.0354038	1.08301e-14	0.2216	0.055	5.661e-05	0.2592	0.0298	3.219e-18	+++
13274	Cer(d16:1/24:1)	Cer(d)	rs6109661	20	13015758	T	C	0.242486	0.0342696	1.74439e-12	0.2068	0.0524	8.013e-05	0.2318	0.0287	6.44e-16	+++
13275	Cer(d16:1/24:1)	Cer(d)	rs17226320	20	13015975	G	T	0.271047	0.0354266	2.47908e-14	0.2215	0.0541	4.283e-05	0.2562	0.0296	5.498e-18	---
13276	Cer(d16:1/24:1)	Cer(d)	rs1367742	20	13027128	C	T	-0.152206	0.0283654	8.45791e-08	-0.148	0.0442	0.0008021	-0.151	0.0239	2.51e-10	+++
13277	Cer(d16:1/24:1)	Cer(d)	rs60677349	20	13031040	T	A	0.153449	0.0283938	6.84104e-08	0.1479	0.0442	0.0008112	0.1518	0.0239	2.058e-10	---
13278	Cer(d16:1/24:1)	Cer(d)	rs62201721	20	13032094	C	T	0.155088	0.0283611	4.79539e-08	0.1446	0.0442	0.00106	0.152	0.0239	1.886e-10	---
13279	Cer(d16:1/24:1)	Cer(d)	rs6041821	20	13036800	T	G	0.153679	0.0283215	6.06978e-08	0.1447	0.0442	0.001049	0.1511	0.0238	2.347e-10	+++
13280	Cer(d16:1/24:1)	Cer(d)	rs8116374	20	13037089	T	C	0.150952	0.0283204	1.03041e-07	0.1447	0.0442	0.001049	0.1491	0.0238	3.953e-10	+++
13281	Cer(d16:1/24:1)	Cer(d)	rs6041824	20	13037681	A	C	0.151467	0.0284082	1.02213e-07	0.1458	0.0443	0.0009908	0.1498	0.0239	3.707e-10	+++
13282	Cer(d16:1/24:1)	Cer(d)	rs6041825	20	13037684	C	G	0.151494	0.0284088	1.01754e-07	0.1458	0.0443	0.0009908	0.1498	0.0239	3.691e-10	+++
13283	Cer(d16:1/24:1)	Cer(d)	rs891660	20	13039022	A	G	0.155186	0.0283422	4.61272e-08	0.1457	0.0443	0.001002	0.1524	0.0239	1.711e-10	+++
13284	Cer(d16:1/24:1)	Cer(d)	rs891661	20	13039029	G	A	0.15517	0.0283418	4.62562e-08	0.1457	0.0443	0.001002	0.1524	0.0239	1.715e-10	---
13285	Cer(d16:1/24:1)	Cer(d)	rs6109678	20	13041633	A	G	0.156165	0.0285102	4.55089e-08	0.1442	0.0445	0.001194	0.1527	0.024	2.015e-10	+++
13286	Cer(d16:1/24:1)	Cer(d)	rs6109679	20	13042990	A	G	0.165537	0.0276312	2.24141e-09	0.1395	0.044	0.001522	0.1582	0.0234	1.383e-11	+++
13287	Cer(d16:1/24:1)	Cer(d)	rs7269660	20	13045949	G	C	0.155837	0.0285729	5.1869e-08	0.1451	0.0445	0.001112	0.1527	0.024	2.139e-10	---
13288	Cer(d16:1/24:1)	Cer(d)	rs56155938	20	13046104	A	G	0.155793	0.0285733	5.23473e-08	0.1451	0.0445	0.001112	0.1527	0.024	2.158e-10	+++
13289	Cer(d16:1/24:1)	Cer(d)	rs62201743	20	13047914	T	C	0.272326	0.0384369	1.67692e-12	0.2656	0.0612	1.417e-05	0.2704	0.0325	9.676e-17	+++
13290	Cer(d16:1/24:1)	Cer(d)	rs7268756	20	13050266	A	G	0.154949	0.0285601	6.08437e-08	0.1459	0.0446	0.001067	0.1523	0.024	2.397e-10	+++
13291	Cer(d16:1/24:1)	Cer(d)	rs3843770	20	13052002	T	C	0.155423	0.0285649	5.57514e-08	0.1475	0.0445	0.0009311	0.1531	0.024	1.924e-10	+++
13292	Cer(d16:1/24:1)	Cer(d)	rs6109686	20	13058296	A	G	0.157237	0.0309234	3.83616e-07	0.1287	0.0475	0.006723	0.1487	0.0259	9.471e-09	+++
13293	Cer(d16:1/24:1)	Cer(d)	rs11697759	20	13059708	C	T	0.158332	0.030935	3.2171e-07	0.1267	0.0475	0.00763	0.1489	0.0259	9.206e-09	---
13294	Cer(d16:1/24:1)	Cer(d)	rs62201748	20	13061749	G	A	0.160949	0.0309771	2.13139e-07	0.1267	0.0475	0.00763	0.1507	0.0259	6.272e-09	---
13295	Cer(d16:1/24:1)	Cer(d)	rs3848773	20	13062742	T	A	0.160709	0.0310084	2.28425e-07	0.1267	0.0475	0.00763	0.1505	0.026	6.703e-09	---
13296	Cer(d16:1/24:1)	Cer(d)	rs4814199	20	13064082	A	G	0.16039	0.0310486	2.4999e-07	0.1267	0.0475	0.00763	0.1503	0.026	7.31e-09	+++
13297	Cer(d16:1/24:1)	Cer(d)	rs3906631	20	13064936	C	A	0.159817	0.0311048	2.89619e-07	0.1317	0.0474	0.005503	0.1514	0.026	5.925e-09	---
13298	Cer(d16:1/24:1)	Cer(d)	rs113263402	20	13069128	A	G	0.15724	0.0314594	6.00653e-07	0.1299	0.0475	0.006176	0.1489	0.0262	1.356e-08	+++
13299	Cer(d16:1/24:1)	Cer(d)	rs6109689	20	13069774	A	G	0.156768	0.0315071	6.74375e-07	0.1299	0.0475	0.006176	0.1486	0.0262	1.516e-08	+++
13300	Cer(d17:1/16:0)	Cer(d)	rs114528688	1	60313461	T	C	-0.782708	0.137033	1.17854e-08	-0.2196	0.3542	0.5353	-0.7094	0.1278	2.845e-08	-?-
13301	Cer(d17:1/16:0)	Cer(d)	rs974040	12	20904904	A	G	0.118862	0.0217624	4.92627e-08	-0.0089	0.0358	0.8037	0.0845	0.0186	5.629e-06	+-+
13302	Cer(d17:1/16:0)	Cer(d)	rs974041	12	20904931	A	G	0.118835	0.0217625	4.96048e-08	-0.0089	0.0358	0.8037	0.0844	0.0186	5.657e-06	+-+
13303	Cer(d17:1/16:0)	Cer(d)	rs4149056	12	21331549	C	T	-0.145308	0.0310528	2.94654e-06	-0.1634	0.0486	0.0007714	-0.1506	0.0262	8.724e-09	+++
13304	Cer(d17:1/16:0)	Cer(d)	rs73079476	12	21343833	C	A	-0.147424	0.0310491	2.10485e-06	-0.1568	0.0488	0.001304	-0.1501	0.0262	9.928e-09	+++
13305	Cer(d17:1/16:0)	Cer(d)	rs67981690	12	21343886	G	A	-0.177104	0.0331266	9.34547e-08	-0.1168	0.053	0.0276	-0.1602	0.0281	1.189e-08	+++
13306	Cer(d17:1/16:0)	Cer(d)	rs1871395	12	21352315	G	A	-0.146709	0.0309825	2.24562e-06	-0.1479	0.0484	0.002248	-0.147	0.0261	1.747e-08	+++
13307	Cer(d17:1/16:0)	Cer(d)	rs12317268	12	21352541	G	A	-0.146709	0.0309825	2.24562e-06	-0.1479	0.0484	0.002248	-0.147	0.0261	1.747e-08	+++
13308	Cer(d17:1/16:0)	Cer(d)	rs4149067	12	21353911	G	C	-0.13569	0.0283519	1.75517e-06	-0.1418	0.0453	0.001753	-0.1374	0.024	1.084e-08	+++
13309	Cer(d17:1/16:0)	Cer(d)	rs58310495	12	21357711	T	C	-0.148088	0.031032	1.87162e-06	-0.1472	0.0484	0.002352	-0.1478	0.0261	1.522e-08	---
13310	Cer(d17:1/16:0)	Cer(d)	rs56165099	12	21357731	T	C	-0.136174	0.0283821	1.65324e-06	-0.1407	0.0453	0.001909	-0.1374	0.0241	1.105e-08	---
13311	Cer(d17:1/16:0)	Cer(d)	rs55695203	12	21357753	C	G	-0.148032	0.031034	1.89095e-06	-0.1472	0.0484	0.002352	-0.1478	0.0261	1.537e-08	---
13312	Cer(d17:1/16:0)	Cer(d)	rs77289848	12	21360761	A	G	-0.179113	0.0369376	1.27745e-06	-0.1545	0.0546	0.004666	-0.1714	0.0306	2.123e-08	---
13313	Cer(d17:1/16:0)	Cer(d)	rs12879147	14	64227596	A	G	0.271603	0.0336775	9.63693e-16	0.2682	0.0565	2.025e-06	0.2707	0.0289	7.974e-21	+++
13314	Cer(d17:1/16:0)	Cer(d)	rs1958413	14	64228627	G	C	-0.12567	0.0232853	7.08528e-08	-0.121	0.0496	0.01471	-0.1248	0.0211	3.18e-09	+?+
13315	Cer(d17:1/16:0)	Cer(d)	rs4902242	14	64230089	C	T	0.268043	0.0335403	1.73055e-15	0.2667	0.056	1.881e-06	0.2677	0.0288	1.342e-20	---
13316	Cer(d17:1/16:0)	Cer(d)	rs11622195	14	64230195	G	A	-0.125505	0.0231781	6.41824e-08	-0.0897	0.0384	0.01941	-0.116	0.0198	5.105e-09	+++
13317	Cer(d17:1/16:0)	Cer(d)	rs7160525	14	64232220	A	G	0.27427	0.0295908	2.98999e-20	0.3039	0.0497	9.723e-10	0.282	0.0254	1.375e-28	+++
13318	Cer(d17:1/16:0)	Cer(d)	rs17101394	14	64232386	A	G	0.277993	0.0295448	8.13692e-21	0.3063	0.0503	1.134e-09	0.2853	0.0255	4.209e-29	+++
13319	Cer(d17:1/16:0)	Cer(d)	rs8008068	14	64233717	G	A	0.275946	0.0295099	1.39365e-20	0.3072	0.0497	6.134e-10	0.2841	0.0254	4.108e-29	---
13320	Cer(d17:1/16:0)	Cer(d)	rs8008070	14	64233720	T	A	0.276033	0.0295139	1.37246e-20	0.2993	0.0496	1.646e-09	0.2821	0.0254	9.984e-29	---
13321	Cer(d17:1/16:0)	Cer(d)	rs8012828	14	64233980	T	C	0.277794	0.0295284	8.25849e-21	0.3104	0.0503	6.695e-10	0.2862	0.0255	2.644e-29	+++
13322	Cer(d17:1/16:0)	Cer(d)	rs34609767	14	64234034	G	T	0.275979	0.0294684	1.22265e-20	0.3003	0.0496	1.448e-09	0.2823	0.0253	7.873e-29	---
13323	Cer(d17:1/16:0)	Cer(d)	rs4902243	14	64234243	G	A	0.277191	0.0294772	8.5764e-21	0.3114	0.0503	5.868e-10	0.2859	0.0254	2.454e-29	---
13324	Cer(d17:1/16:0)	Cer(d)	rs7157785	14	64235556	T	G	0.27678	0.0294277	8.43523e-21	0.3	0.0491	9.779e-10	0.2829	0.0252	3.638e-29	+++
13325	Cer(d17:1/16:0)	Cer(d)	rs34817779	14	64236003	T	C	0.276753	0.0294306	8.58416e-21	0.2894	0.0491	3.636e-09	0.2801	0.0252	1.269e-28	+++
13326	Cer(d17:1/16:0)	Cer(d)	rs35372182	14	64236157	G	A	0.276656	0.029431	8.85746e-21	0.2972	0.0491	1.402e-09	0.2821	0.0252	5.349e-29	---
13327	Cer(d17:1/16:0)	Cer(d)	rs12880341	14	64236191	T	C	-	-	-	-0.2894	0.0491	3.636e-09	-0.2894	0.0491	3.636e-09	?--
13328	Cer(d17:1/16:0)	Cer(d)	rs11846741	14	64238580	G	A	0.307944	0.0401565	2.27653e-14	0.3201	0.0704	5.438e-06	0.3109	0.0349	4.917e-19	---
13329	Cer(d17:1/16:0)	Cer(d)	rs12897637	14	64239351	C	T	0.277833	0.0294728	6.88769e-21	0.3016	0.0499	1.536e-09	0.284	0.0254	4.636e-29	---
13330	Cer(d17:1/16:0)	Cer(d)	rs12878001	14	64239629	G	T	0.277086	0.0294512	8.17497e-21	0.2892	0.0493	4.465e-09	0.2803	0.0253	1.48e-28	---
13331	Cer(d17:1/16:0)	Cer(d)	rs12891651	14	64239959	A	C	0.274062	0.0329094	1.09451e-16	0.2751	0.0562	9.758e-07	0.2743	0.0284	4.434e-22	+++
13332	Cer(d17:1/16:0)	Cer(d)	rs12891520	14	64239982	G	A	0.309267	0.0398241	1.06598e-14	0.3186	0.0704	6.041e-06	0.3115	0.0347	2.536e-19	---
13333	Cer(d17:1/16:0)	Cer(d)	rs79663590	14	64240676	G	A	0.189339	0.0386066	9.65067e-07	0.1856	0.0626	0.003032	0.1883	0.0329	1.002e-08	---
13334	Cer(d17:1/16:0)	Cer(d)	rs12897659	14	64241317	G	A	0.315356	0.0404224	8.15361e-15	0.3201	0.0711	6.675e-06	0.3165	0.0351	2.098e-19	---
13335	Cer(d17:1/16:0)	Cer(d)	rs4902244	14	64241914	G	A	0.257387	0.0300474	1.52442e-17	0.2373	0.0505	2.61e-06	0.2521	0.0258	1.601e-22	---
13336	Cer(d17:1/16:0)	Cer(d)	rs35028833	14	64245496	A	G	0.314866	0.0403913	8.54646e-15	0.304	0.0714	2.068e-05	0.3122	0.0352	6.614e-19	+++
13337	Cer(d17:1/16:0)	Cer(d)	rs34300343	14	64248794	C	T	0.313213	0.0403594	1.11941e-14	0.304	0.0714	2.068e-05	0.311	0.0351	8.677e-19	---
13338	Cer(d17:1/16:0)	Cer(d)	rs34160018	14	64252626	T	C	0.257815	0.0372197	5.14219e-12	0.2388	0.0642	0.0002016	0.253	0.0322	3.936e-15	+++
13339	Cer(d17:1/16:0)	Cer(d)	rs1158632	14	64254462	C	T	0.31232	0.0403166	1.24579e-14	0.3021	0.0708	1.971e-05	0.3098	0.035	9.254e-19	---
13340	Cer(d17:1/16:0)	Cer(d)	rs35777119	14	64259092	T	C	0.256636	0.0372013	6.25239e-12	0.2383	0.0638	0.0001876	0.252	0.0321	4.473e-15	+++
13341	Cer(d17:1/16:0)	Cer(d)	rs35591408	14	64261038	A	G	0.311062	0.0402434	1.42118e-14	0.3021	0.0708	1.971e-05	0.3089	0.035	1.057e-18	+++
13342	Cer(d17:1/16:0)	Cer(d)	rs5012497	14	64261145	C	T	0.256181	0.0371204	6.13857e-12	0.2383	0.0638	0.0001876	0.2517	0.0321	4.38e-15	---
13343	Cer(d17:1/16:0)	Cer(d)	rs5012496	14	64261185	A	G	0.256218	0.0371758	6.54122e-12	0.2383	0.0638	0.0001876	0.2517	0.0321	4.676e-15	+++
13344	Cer(d17:1/16:0)	Cer(d)	rs4027515	14	64264504	G	A	0.310107	0.0402109	1.62537e-14	0.3021	0.0708	1.971e-05	0.3081	0.035	1.21e-18	---
13345	Cer(d17:1/16:0)	Cer(d)	rs34516595	14	64267868	C	G	0.255972	0.0370463	5.80015e-12	0.2331	0.0635	0.0002395	0.2502	0.032	5.324e-15	+++
13346	Cer(d17:1/16:0)	Cer(d)	rs12590203	14	64268094	A	T	0.309821	0.0401412	1.55487e-14	0.2957	0.0703	2.594e-05	0.3064	0.0349	1.517e-18	+++
13347	Cer(d17:1/16:0)	Cer(d)	rs12892514	14	64268685	A	T	0.311026	0.0401669	1.27577e-14	0.2948	0.0703	2.755e-05	0.307	0.0349	1.328e-18	+++
13348	Cer(d17:1/16:0)	Cer(d)	rs12880483	14	64275570	G	A	0.308806	0.0400905	1.74399e-14	0.2948	0.0703	2.755e-05	0.3054	0.0348	1.815e-18	---
13349	Cer(d17:1/16:0)	Cer(d)	rs35127249	14	64277755	A	G	0.309529	0.0400935	1.52452e-14	0.2948	0.0703	2.755e-05	0.3059	0.0348	1.586e-18	+++
13350	Cer(d17:1/16:0)	Cer(d)	rs12892672	14	64277954	A	C	0.30985	0.0400889	1.42307e-14	0.2948	0.0703	2.755e-05	0.3061	0.0348	1.481e-18	+++
13351	Cer(d17:1/16:0)	Cer(d)	rs12890345	14	64280206	G	A	0.308554	0.0400854	1.81683e-14	0.2948	0.0703	2.755e-05	0.3052	0.0348	1.891e-18	---
13352	Cer(d17:1/16:0)	Cer(d)	rs114161428	14	64281021	G	A	0.310253	0.0400872	1.31444e-14	0.2948	0.0703	2.755e-05	0.3064	0.0348	1.366e-18	---
13353	Cer(d17:1/16:0)	Cer(d)	rs117834181	14	64285718	G	A	0.309835	0.0400982	1.44761e-14	0.2948	0.0703	2.755e-05	0.3061	0.0348	1.506e-18	---
13354	Cer(d17:1/16:0)	Cer(d)	rs35033077	14	64290416	T	C	0.256569	0.0370517	5.21576e-12	0.2331	0.0635	0.0002395	0.2506	0.032	4.8e-15	+++
13355	Cer(d17:1/16:0)	Cer(d)	rs12879374	14	64290931	C	T	0.309718	0.0400988	1.48216e-14	0.2948	0.0703	2.755e-05	0.306	0.0348	1.542e-18	---
13356	Cer(d17:1/16:0)	Cer(d)	rs8008527	14	64291631	T	C	0.256542	0.0370526	5.24856e-12	0.2331	0.0635	0.0002395	0.2506	0.032	4.83e-15	+++
13357	Cer(d17:1/16:0)	Cer(d)	rs4902245	14	64294199	T	C	0.309676	0.0401019	1.50166e-14	0.2945	0.0703	2.813e-05	0.306	0.0348	1.594e-18	+++
13358	Cer(d17:1/16:0)	Cer(d)	rs12891915	14	64296539	A	G	0.309655	0.0401118	1.52997e-14	0.3058	0.0709	1.622e-05	0.3087	0.0349	9.401e-19	+++
13359	Cer(d17:1/16:0)	Cer(d)	rs7144308	14	64298039	T	C	0.256491	0.0370538	5.30653e-12	0.241	0.0639	0.000163	0.2526	0.0321	3.286e-15	+++
13360	Cer(d17:1/16:0)	Cer(d)	rs34451919	14	64301039	A	C	0.256452	0.0370536	5.34517e-12	0.241	0.0639	0.000163	0.2526	0.0321	3.309e-15	+++
13361	Cer(d17:1/16:0)	Cer(d)	rs117590177	14	64301798	T	C	0.392706	0.0610442	1.38876e-10	0.2467	0.1738	0.1558	0.3767	0.0576	6.15e-11	+?+
13362	Cer(d17:1/16:0)	Cer(d)	rs35984502	14	64303058	C	T	0.309561	0.0401014	1.5347e-14	0.3058	0.0709	1.622e-05	0.3087	0.0349	9.426e-19	---
13363	Cer(d17:1/16:0)	Cer(d)	rs12588955	14	64303754	G	A	0.256282	0.0369961	5.12544e-12	0.241	0.0639	0.000163	0.2524	0.032	3.167e-15	---
13364	Cer(d17:1/16:0)	Cer(d)	rs34328391	14	64303889	A	G	0.309454	0.040103	1.57051e-14	0.3058	0.0709	1.622e-05	0.3086	0.0349	9.647e-19	+++
13365	Cer(d17:1/16:0)	Cer(d)	rs12878348	14	64306714	T	C	0.309384	0.0400998	1.58448e-14	0.3058	0.0709	1.622e-05	0.3085	0.0349	9.732e-19	+++
13366	Cer(d17:1/16:0)	Cer(d)	rs58571250	14	64310983	A	G	0.254406	0.0370216	7.51833e-12	0.241	0.0639	0.000163	0.251	0.032	4.648e-15	+++
13367	Cer(d17:1/16:0)	Cer(d)	rs67289344	14	64316780	T	C	0.254279	0.0370176	7.65945e-12	0.2382	0.0638	0.0001886	0.2502	0.032	5.483e-15	+++
13368	Cer(d17:1/16:0)	Cer(d)	rs34556545	14	64316857	T	C	0.30959	0.040028	1.37581e-14	0.3021	0.0708	1.963e-05	0.3078	0.0348	1.012e-18	+++
13369	Cer(d17:1/16:0)	Cer(d)	rs35302448	14	64318294	G	C	0.254301	0.0370165	7.61804e-12	0.2382	0.0638	0.0001886	0.2502	0.032	5.454e-15	---
13370	Cer(d17:1/16:0)	Cer(d)	rs35168922	14	64322064	G	A	0.254301	0.0369572	7.06619e-12	0.2382	0.0638	0.0001886	0.2503	0.032	5.05e-15	---
13371	Cer(d17:1/16:0)	Cer(d)	rs71416319	14	64322795	T	C	0.309111	0.0400836	1.63163e-14	0.3021	0.0708	1.963e-05	0.3074	0.0349	1.207e-18	+++
13372	Cer(d17:1/16:0)	Cer(d)	rs7401191	14	64325281	T	C	0.254385	0.0370101	7.43831e-12	0.2382	0.0638	0.0001886	0.2503	0.032	5.325e-15	+++
13373	Cer(d17:1/16:0)	Cer(d)	rs4899120	14	64335447	T	C	0.255935	0.0369906	5.41774e-12	0.2382	0.0639	0.0001928	0.2515	0.032	3.973e-15	+++
13374	Cer(d17:1/16:0)	Cer(d)	rs12878037	14	64336630	G	C	0.310617	0.0400715	1.19766e-14	0.3021	0.0708	1.963e-05	0.3086	0.0349	8.849e-19	---
13375	Cer(d17:1/16:0)	Cer(d)	rs4902250	14	64343703	T	C	0.244125	0.0334722	3.77808e-13	0.255	0.0564	6.182e-06	0.247	0.0288	9.583e-18	+++
13376	Cer(d17:1/16:0)	Cer(d)	rs4459477	14	64346190	T	C	0.243903	0.0333987	3.52299e-13	0.255	0.0564	6.182e-06	0.2468	0.0287	8.943e-18	+++
13377	Cer(d17:1/16:0)	Cer(d)	rs149407640	14	64347782	T	G	0.402074	0.0619464	9.47335e-11	0.3506	0.1566	0.02511	0.3951	0.0576	6.913e-12	+++
13378	Cer(d17:1/16:0)	Cer(d)	rs75115057	14	64347883	A	G	0.309867	0.0400657	1.36998e-14	0.3021	0.0708	1.963e-05	0.308	0.0349	1.015e-18	+++
13379	Cer(d17:1/16:0)	Cer(d)	rs66684280	14	64349595	T	G	0.242572	0.0334297	4.9548e-13	0.255	0.0564	6.182e-06	0.2458	0.0288	1.266e-17	+++
13380	Cer(d17:1/16:0)	Cer(d)	rs8023195	14	64350775	C	G	0.242459	0.0334914	5.61193e-13	0.261	0.0569	4.428e-06	0.2472	0.0289	1.058e-17	+++
13381	Cer(d17:1/16:0)	Cer(d)	rs12882429	14	64351059	A	G	0.308803	0.0400609	1.67056e-14	0.3021	0.0708	1.963e-05	0.3072	0.0349	1.239e-18	+++
13382	Cer(d17:1/16:0)	Cer(d)	rs34561759	14	64351684	A	G	0.243259	0.0334208	4.20366e-13	0.2606	0.0564	3.807e-06	0.2478	0.0288	6.818e-18	+++
13383	Cer(d17:1/16:0)	Cer(d)	rs35009554	14	64356705	C	T	0.307974	0.0400746	1.99696e-14	0.306	0.0705	1.413e-05	0.3075	0.0348	1.078e-18	---
13384	Cer(d17:1/16:0)	Cer(d)	rs12881942	14	64358206	T	C	0.306901	0.0399676	2.09278e-14	0.306	0.0705	1.413e-05	0.3067	0.0348	1.132e-18	+++
13385	Cer(d17:1/16:0)	Cer(d)	rs12588807	14	64363070	G	C	0.306055	0.0400276	2.70169e-14	0.306	0.0705	1.413e-05	0.306	0.0348	1.458e-18	---
13386	Cer(d17:1/16:0)	Cer(d)	rs11158519	14	64364585	A	G	0.257861	0.0320592	1.14164e-15	0.2144	0.0544	8.005e-05	0.2467	0.0276	4.188e-19	+++
13387	Cer(d17:1/16:0)	Cer(d)	rs11845761	14	64372998	G	C	0.306333	0.0399748	2.36859e-14	0.303	0.0705	1.701e-05	0.3055	0.0348	1.53e-18	---
13388	Cer(d17:1/16:0)	Cer(d)	rs11158520	14	64376764	C	T	0.304994	0.0398757	2.64586e-14	0.3056	0.0703	1.383e-05	0.3052	0.0347	1.4e-18	---
13389	Cer(d17:1/16:0)	Cer(d)	rs12589453	14	64376864	A	G	0.319308	0.0405348	4.48398e-15	0.3062	0.0705	1.39e-05	0.3161	0.0351	2.363e-19	+++
13390	Cer(d17:1/16:0)	Cer(d)	rs11850711	14	64377908	G	A	0.305176	0.0398806	2.57505e-14	0.2941	0.0699	2.57e-05	0.3025	0.0346	2.5e-18	---
13391	Cer(d17:1/16:0)	Cer(d)	rs6573539	14	64379476	T	C	0.303657	0.0397576	2.87738e-14	0.2804	0.0699	5.998e-05	0.298	0.0346	6.529e-18	+++
13392	Cer(d17:1/16:0)	Cer(d)	rs12888489	14	64380081	A	C	0.306532	0.0399049	2.05312e-14	0.3012	0.0702	1.777e-05	0.3052	0.0347	1.384e-18	+++
13393	Cer(d17:1/16:0)	Cer(d)	rs12888712	14	64380275	G	A	0.306457	0.0399083	2.09299e-14	0.3036	0.0703	1.589e-05	0.3058	0.0347	1.265e-18	---
13394	Cer(d17:1/16:0)	Cer(d)	rs12896120	14	64381548	C	T	0.294583	0.0398024	1.66543e-13	0.3016	0.0705	1.873e-05	0.2963	0.0347	1.243e-17	---
13395	Cer(d17:1/16:0)	Cer(d)	rs12879919	14	64382350	G	A	0.228189	0.0302529	5.60156e-14	0.2136	0.0506	2.476e-05	0.2243	0.026	5.723e-18	---
13396	Cer(d17:1/16:0)	Cer(d)	rs7150203	14	64383581	C	T	0.204907	0.0294183	3.77467e-12	0.193	0.0495	9.769e-05	0.2018	0.0253	1.484e-15	---
13397	Cer(d17:1/16:0)	Cer(d)	rs8007889	14	64386452	C	A	0.20587	0.029328	2.58142e-12	0.192	0.0494	0.0001012	0.2022	0.0252	1.053e-15	---
13398	Cer(d17:1/16:0)	Cer(d)	rs8007892	14	64386454	G	A	0.205838	0.0293284	2.60335e-12	0.192	0.0494	0.0001012	0.2022	0.0252	1.062e-15	---
13399	Cer(d17:1/16:0)	Cer(d)	rs17101457	14	64386861	G	T	0.204371	0.0292879	3.45784e-12	0.2004	0.0493	4.813e-05	0.2033	0.0252	6.74e-16	---
13400	Cer(d17:1/16:0)	Cer(d)	rs12889954	14	64387468	C	T	0.206607	0.0304918	1.41589e-11	0.2343	0.0514	5.214e-06	0.2138	0.0262	3.582e-16	---
13401	Cer(d17:1/16:0)	Cer(d)	rs76312876	14	64403126	A	G	0.30235	0.0404265	9.5459e-14	0.3224	0.071	5.666e-06	0.3073	0.0351	2.232e-18	+++
13402	Cer(d17:1/16:0)	Cer(d)	rs12891546	14	64405794	A	G	0.305618	0.0402241	3.87185e-14	0.3185	0.0708	6.79e-06	0.3088	0.035	1.055e-18	+++
13403	Cer(d17:1/16:0)	Cer(d)	rs12895742	14	64406088	T	C	0.21542	0.0313892	7.70831e-12	0.2232	0.0526	2.216e-05	0.2175	0.027	7.204e-16	+++
13404	Cer(d17:1/16:0)	Cer(d)	rs7159785	14	64406280	T	G	0.215457	0.031382	7.56454e-12	0.2232	0.0526	2.216e-05	0.2175	0.027	7.067e-16	+++
13405	Cer(d17:1/16:0)	Cer(d)	rs3818774	14	64408072	C	T	0.30486	0.040359	5.4078e-14	0.3231	0.0709	5.188e-06	0.3093	0.0351	1.155e-18	---
13406	Cer(d17:1/16:0)	Cer(d)	rs33976862	14	64408852	C	G	0.306691	0.0402206	3.13739e-14	0.3185	0.0708	6.79e-06	0.3096	0.035	8.525e-19	+++
13407	Cer(d17:1/16:0)	Cer(d)	rs12893130	14	64409184	A	G	0.215283	0.0313763	7.78862e-12	0.2232	0.0526	2.216e-05	0.2174	0.0269	7.284e-16	+++
13408	Cer(d17:1/16:0)	Cer(d)	rs12893339	14	64409309	C	G	0.215271	0.0313777	7.82447e-12	0.2232	0.0526	2.216e-05	0.2173	0.0269	7.319e-16	+++
13409	Cer(d17:1/16:0)	Cer(d)	rs35663392	14	64413330	G	C	0.214397	0.0313549	9.16276e-12	0.2302	0.0526	1.197e-05	0.2186	0.0269	4.852e-16	---
13410	Cer(d17:1/16:0)	Cer(d)	rs9796357	14	64413740	T	G	0.305993	0.0401735	3.34891e-14	0.3256	0.0709	4.362e-06	0.3108	0.035	6.038e-19	+++
13411	Cer(d17:1/16:0)	Cer(d)	rs4476102	14	64414680	T	C	0.215206	0.0313457	7.55993e-12	0.2302	0.0526	1.197e-05	0.2191	0.0269	3.986e-16	+++
13412	Cer(d17:1/16:0)	Cer(d)	rs35581544	14	64415109	T	C	0.303414	0.0403189	6.71863e-14	0.3302	0.071	3.312e-06	0.31	0.0351	9.552e-19	+++
13413	Cer(d17:1/16:0)	Cer(d)	rs4902260	14	64416965	G	A	0.212956	0.0313065	1.16839e-11	0.2302	0.0526	1.197e-05	0.2175	0.0269	6.243e-16	---
13414	Cer(d17:1/16:0)	Cer(d)	rs3892109	14	64417617	A	C	0.212997	0.031305	1.15539e-11	0.2311	0.0526	1.094e-05	0.2177	0.0269	5.677e-16	+++
13415	Cer(d17:1/16:0)	Cer(d)	rs8020538	14	64420413	T	C	0.213176	0.0312974	1.09834e-11	0.23	0.0525	1.185e-05	0.2176	0.0269	5.797e-16	+++
13416	Cer(d17:1/16:0)	Cer(d)	rs10132057	14	64421945	C	T	0.215418	0.0313225	6.9646e-12	0.23	0.0525	1.185e-05	0.2192	0.0269	3.628e-16	---
13417	Cer(d17:1/16:0)	Cer(d)	rs10145672	14	64422328	A	G	0.215419	0.0313226	6.9634e-12	0.2325	0.0525	9.664e-06	0.2199	0.0269	3.008e-16	+++
13418	Cer(d17:1/16:0)	Cer(d)	rs8012022	14	64422503	G	A	0.21542	0.0313226	6.96251e-12	0.23	0.0525	1.185e-05	0.2192	0.0269	3.626e-16	---
13419	Cer(d17:1/16:0)	Cer(d)	rs34939365	14	64423316	A	G	0.215452	0.0313245	6.93398e-12	0.23	0.0525	1.185e-05	0.2193	0.0269	3.611e-16	+++
13420	Cer(d17:1/16:0)	Cer(d)	rs28685013	14	64424634	C	T	0.215424	0.031323	6.95934e-12	0.23	0.0525	1.185e-05	0.2192	0.0269	3.625e-16	---
13421	Cer(d17:1/16:0)	Cer(d)	rs34753731	14	64430770	A	G	0.304104	0.0402433	5.30234e-14	0.329	0.0707	3.311e-06	0.3102	0.035	7.465e-19	+++
13422	Cer(d17:1/16:0)	Cer(d)	rs12884607	14	64434288	A	G	0.303864	0.0403001	6.01329e-14	0.329	0.0707	3.311e-06	0.31	0.035	8.481e-19	+++
13423	Cer(d17:1/16:0)	Cer(d)	rs12891564	14	64435939	A	G	0.304418	0.0403871	6.12485e-14	0.329	0.0707	3.311e-06	0.3105	0.0351	8.628e-19	+++
13424	Cer(d17:1/16:0)	Cer(d)	rs2357158	14	64436637	G	A	0.210846	0.0313949	2.11851e-11	0.2392	0.0531	6.65e-06	0.2182	0.027	6.824e-16	---
13425	Cer(d17:1/16:0)	Cer(d)	rs35673985	14	64438487	G	A	0.210759	0.0313973	2.16599e-11	0.2392	0.0531	6.65e-06	0.2181	0.027	6.981e-16	---
13426	Cer(d17:1/16:0)	Cer(d)	rs34846154	14	64439927	G	T	0.303513	0.0403199	6.60565e-14	0.329	0.0707	3.311e-06	0.3098	0.035	9.336e-19	---
13427	Cer(d17:1/16:0)	Cer(d)	rs34902500	14	64440651	T	C	0.304048	0.0403906	6.59847e-14	0.329	0.0707	3.311e-06	0.3102	0.0351	9.311e-19	+++
13428	Cer(d17:1/16:0)	Cer(d)	rs34029894	14	64451665	G	C	0.317331	0.0409354	1.19135e-14	0.327	0.0706	3.646e-06	0.3198	0.0354	1.733e-19	---
13429	Cer(d17:1/16:0)	Cer(d)	rs17824172	14	64454154	G	A	0.318365	0.0409502	9.98997e-15	0.327	0.0706	3.646e-06	0.3205	0.0354	1.451e-19	---
13430	Cer(d17:1/16:0)	Cer(d)	rs60417638	14	64456413	C	G	0.309768	0.0404597	2.48901e-14	0.3082	0.0707	1.296e-05	0.3094	0.0351	1.241e-18	+++
13431	Cer(d17:1/16:0)	Cer(d)	rs3866736	14	64458326	T	A	0.303577	0.0404664	8.02384e-14	0.3082	0.0707	1.296e-05	0.3047	0.0351	4.06e-18	---
13432	Cer(d17:1/16:0)	Cer(d)	rs8015210	14	64465351	T	C	0.30326	0.0404385	8.19911e-14	0.3082	0.0707	1.296e-05	0.3045	0.0351	4.144e-18	+++
13433	Cer(d17:1/16:0)	Cer(d)	rs17824268	14	64467727	C	T	0.303889	0.0405206	8.17712e-14	0.3082	0.0707	1.296e-05	0.305	0.0352	4.132e-18	---
13434	Cer(d17:1/16:0)	Cer(d)	rs17751301	14	64469828	T	C	0.318916	0.041217	1.33584e-14	0.3245	0.0722	6.888e-06	0.3203	0.0358	3.58e-19	+++
13435	Cer(d17:1/16:0)	Cer(d)	rs34215796	14	64470137	A	C	0.30396	0.0405305	8.184e-14	0.3073	0.0707	1.37e-05	0.3048	0.0352	4.358e-18	+++
13436	Cer(d17:1/16:0)	Cer(d)	rs7146588	14	64476680	A	T	0.174126	0.0287574	1.51483e-09	0.1365	0.049	0.005355	0.1645	0.0248	3.316e-11	+++
13437	Cer(d17:1/16:0)	Cer(d)	rs17766178	14	64547046	A	G	0.354341	0.0502685	2.0728e-12	0.2158	0.0884	0.01459	0.3205	0.0437	2.224e-13	+++
13438	Cer(d17:1/16:0)	Cer(d)	rs35852840	14	64595763	A	C	0.309372	0.0483402	1.71672e-10	0.2803	0.0832	0.0007569	0.3021	0.0418	4.983e-13	+++
13439	Cer(d17:1/16:0)	Cer(d)	rs12881815	14	64604595	A	G	0.302832	0.0471867	1.53357e-10	0.2803	0.0832	0.0007569	0.2974	0.041	4.355e-13	+++
13440	Cer(d17:1/16:0)	Cer(d)	rs185649793	14	64724701	G	A	0.3264	0.0740763	1.07054e-05	0.2762	0.1668	0.09786	0.3181	0.0677	2.616e-06	---
13441	Cer(d17:1/16:0)	Cer(d)	rs117042313	14	64769891	G	A	0.339443	0.0683262	6.96739e-07	0.3092	0.1586	0.05118	0.3347	0.0627	9.603e-08	---
13442	Cer(d17:1/16:0)	Cer(d)	rs12880680	14	64773918	T	A	0.298272	0.0495353	1.87976e-09	0.2803	0.0881	0.001457	0.294	0.0432	9.849e-12	---
13443	Cer(d17:1/16:0)	Cer(d)	rs117171778	14	64791631	T	G	0.339566	0.068665	7.82709e-07	0.3102	0.1585	0.05032	0.3349	0.063	1.062e-07	+++
13444	Cer(d17:1/16:0)	Cer(d)	rs12884767	14	64839007	C	A	0.307573	0.0491573	4.34334e-10	0.3031	0.0882	0.0005939	0.3065	0.0429	9.514e-13	---
13445	Cer(d17:1/16:0)	Cer(d)	rs10402112	19	11191677	A	T	-0.166274	0.034037	1.07604e-06	-0.1352	0.0546	0.01324	-0.1576	0.0289	4.868e-08	---
13446	Cer(d17:1/16:0)	Cer(d)	rs41290120	19	45382675	A	G	-0.273238	0.0494091	3.3973e-08	-0.1499	0.0978	0.1252	-0.2481	0.0441	1.832e-08	---
13447	Cer(d17:1/16:0)	Cer(d)	rs7412	19	45412079	T	C	-0.300887	0.0400878	8.0206e-14	-0.0432	0.0753	0.5668	-0.244	0.0354	5.375e-12	-+-
13448	Cer(d17:1/16:0)	Cer(d)	rs72654473	19	45414399	A	C	-0.201437	0.0360804	2.5956e-08	-0.0561	0.0601	0.35	-0.1629	0.0309	1.384e-07	-+-
13449	Cer(d17:1/16:0)	Cer(d)	rs445925	19	45415640	A	G	-0.200703	0.0361382	3.06865e-08	-0.0433	0.0594	0.4663	-0.1582	0.0309	2.993e-07	-+-
13450	Cer(d17:1/16:0)	Cer(d)	rs390082	19	45416831	G	T	-0.201793	0.036262	2.87924e-08	-0.0457	0.0594	0.4418	-0.1594	0.0309	2.607e-07	+-+
13451	Cer(d17:1/16:0)	Cer(d)	rs141622900	19	45426792	A	G	-0.305879	0.0506173	1.75754e-09	0.0345	0.0905	0.7033	-0.2247	0.0442	3.629e-07	--+
13452	Cer(d17:1/16:0)	Cer(d)	rs6041735	20	12940649	C	T	-0.131836	0.0231126	1.25221e-08	-0.1364	0.0382	0.0003546	-0.133	0.0198	1.705e-11	+++
13453	Cer(d17:1/16:0)	Cer(d)	rs3848744	20	12942649	G	A	-0.135752	0.023035	4.10595e-09	-0.139	0.0382	0.0002775	-0.1366	0.0197	4.39e-12	+++
13454	Cer(d17:1/16:0)	Cer(d)	rs3843765	20	12943737	A	G	-0.134091	0.0229835	5.8536e-09	-0.1421	0.0383	0.0002084	-0.1362	0.0197	4.818e-12	---
13455	Cer(d17:1/16:0)	Cer(d)	rs3848745	20	12944067	A	G	-0.132657	0.0229885	8.52288e-09	-0.1412	0.0383	0.0002246	-0.1349	0.0197	7.563e-12	---
13456	Cer(d17:1/16:0)	Cer(d)	rs3903703	20	12945963	G	A	-0.134118	0.0229672	5.66606e-09	-0.1391	0.0383	0.0002776	-0.1354	0.0197	6.081e-12	+++
13457	Cer(d17:1/16:0)	Cer(d)	rs4814173	20	12947532	C	G	-0.133919	0.0229714	6.00409e-09	-0.1423	0.0383	0.0002032	-0.1361	0.0197	4.834e-12	---
13458	Cer(d17:1/16:0)	Cer(d)	rs4813102	20	12947883	T	A	-0.137095	0.0224929	1.20825e-09	-0.1423	0.0367	0.0001044	-0.1385	0.0192	5.039e-13	+++
13459	Cer(d17:1/16:0)	Cer(d)	rs3848746	20	12950606	G	A	-0.134047	0.0230215	6.26956e-09	-0.1425	0.0383	0.0002002	-0.1363	0.0197	4.975e-12	+++
13460	Cer(d17:1/16:0)	Cer(d)	rs2327452	20	12952964	C	A	-0.135498	0.0230071	4.20571e-09	-0.1451	0.0382	0.0001482	-0.138	0.0197	2.516e-12	+++
13461	Cer(d17:1/16:0)	Cer(d)	rs2327451	20	12953934	A	C	-0.132857	0.0229623	7.79148e-09	-0.1453	0.0383	0.0001458	-0.1362	0.0197	4.661e-12	---
13462	Cer(d17:1/16:0)	Cer(d)	rs4508668	20	12955601	C	T	-0.132227	0.0229538	9.04415e-09	-0.1446	0.0383	0.0001567	-0.1355	0.0197	5.8e-12	+++
13463	Cer(d17:1/16:0)	Cer(d)	rs438568	20	12958687	G	A	-0.152505	0.0224884	1.3517e-11	-0.1639	0.0372	1.075e-05	-0.1556	0.0193	6.456e-16	+++
13464	Cer(d17:1/16:0)	Cer(d)	rs4814175	20	12959094	T	A	-0.148799	0.0224535	3.85021e-11	-0.1674	0.0372	6.921e-06	-0.1538	0.0192	1.277e-15	+++
13465	Cer(d17:1/16:0)	Cer(d)	rs4814176	20	12959398	C	T	-0.148814	0.0224533	3.83137e-11	-0.1674	0.0372	6.921e-06	-0.1538	0.0192	1.271e-15	+++
13466	Cer(d17:1/16:0)	Cer(d)	rs1321940	20	12959885	G	A	-0.150801	0.0224502	2.09742e-11	-0.1642	0.0373	1.043e-05	-0.1544	0.0192	9.871e-16	+++
13467	Cer(d17:1/16:0)	Cer(d)	rs6078854	20	12960153	A	T	-0.127076	0.0232275	4.71437e-08	-0.0621	0.0362	0.08599	-0.1081	0.0195	3.178e-08	---
13468	Cer(d17:1/16:0)	Cer(d)	rs364585	20	12962718	G	A	-0.15087	0.0224244	1.94912e-11	-0.1619	0.0372	1.341e-05	-0.1538	0.0192	1.152e-15	+++
13469	Cer(d17:1/16:0)	Cer(d)	rs168622	20	12966089	G	T	-0.151428	0.0224188	1.62695e-11	-0.1619	0.0372	1.341e-05	-0.1542	0.0192	9.573e-16	+++
13470	Cer(d17:1/16:0)	Cer(d)	rs680379	20	12969400	G	A	-0.154318	0.0223778	6.12791e-12	-0.1584	0.0371	1.984e-05	-0.1554	0.0192	5.117e-16	+++
13471	Cer(d17:1/16:0)	Cer(d)	rs686548	20	12973521	T	A	-0.155107	0.0224071	5.12501e-12	-0.1566	0.0371	2.473e-05	-0.1555	0.0192	5.248e-16	+++
13472	Cer(d17:1/16:0)	Cer(d)	rs608994	20	12980885	A	G	-0.1497	0.0233599	1.60614e-10	-0.1112	0.0386	0.003944	-0.1394	0.02	3.06e-12	---
13473	Cer(d17:1/16:0)	Cer(d)	rs360538	20	12983672	G	A	-0.131436	0.0250721	1.64592e-07	-0.0648	0.0412	0.1155	-0.1134	0.0214	1.181e-07	+++
13474	Cer(d17:1/16:0)	Cer(d)	rs360537	20	12984652	G	A	-0.131567	0.0250221	1.51267e-07	-0.0697	0.0412	0.09053	-0.1149	0.0214	7.758e-08	+++
13475	Cer(d17:1/16:0)	Cer(d)	rs3859618	20	12993518	G	A	-0.128716	0.0234432	4.19498e-08	-0.0571	0.0376	0.1286	-0.1087	0.0199	4.682e-08	+++
13476	Cer(d17:1/16:0)	Cer(d)	rs6078878	20	12994002	G	T	-0.129086	0.0234526	3.88633e-08	-0.0571	0.0376	0.1285	-0.1089	0.0199	4.399e-08	+++
13477	Cer(d17:1/16:0)	Cer(d)	rs6078880	20	12994044	T	G	-0.129109	0.0234516	3.85947e-08	-0.0571	0.0376	0.1285	-0.1089	0.0199	4.373e-08	---
13478	Cer(d17:1/16:0)	Cer(d)	rs4814181	20	12994487	C	T	-0.128801	0.0234319	4.04932e-08	-0.0571	0.0376	0.1285	-0.1087	0.0199	4.539e-08	+++
13479	Cer(d17:1/16:0)	Cer(d)	rs3848762	20	12995113	C	T	-0.128722	0.0234263	4.09618e-08	-0.0566	0.0376	0.1324	-0.1086	0.0199	4.772e-08	+++
13480	Cer(d17:1/16:0)	Cer(d)	rs4813105	20	12997479	G	A	-0.129706	0.0234455	3.31525e-08	-0.0565	0.0377	0.1339	-0.1093	0.0199	4.025e-08	+++
13481	Cer(d17:1/16:0)	Cer(d)	rs3843768	20	12999063	C	T	-0.129342	0.023477	3.77467e-08	-0.0564	0.0377	0.1351	-0.109	0.0199	4.568e-08	+++
13482	Cer(d17:1/16:0)	Cer(d)	rs3848764	20	12999538	C	T	-0.129417	0.0234872	3.75763e-08	-0.0572	0.0378	0.1301	-0.1093	0.0199	4.275e-08	+++
13483	Cer(d17:1/16:0)	Cer(d)	rs3848765	20	12999563	T	C	-0.129418	0.0234871	3.75611e-08	-0.0572	0.0378	0.1301	-0.1093	0.0199	4.274e-08	---
13484	Cer(d17:1/16:0)	Cer(d)	rs6078882	20	12999709	C	T	-0.129399	0.0234896	3.78563e-08	-0.057	0.0378	0.132	-0.1093	0.02	4.383e-08	+++
13485	Cer(d17:1/16:0)	Cer(d)	rs6131420	20	12999835	T	A	-0.129373	0.0235085	3.90605e-08	-0.057	0.0378	0.132	-0.1092	0.02	4.516e-08	+++
13486	Cer(d17:1/16:0)	Cer(d)	rs6131421	20	13000108	A	G	-0.129391	0.0234988	3.83957e-08	-0.0579	0.0378	0.1257	-0.1095	0.02	4.14e-08	---
13487	Cer(d17:1/16:0)	Cer(d)	rs6074546	20	13000258	T	C	-0.129471	0.0235068	3.80711e-08	-0.0575	0.0378	0.1282	-0.1094	0.02	4.232e-08	---
13488	Cer(d17:1/16:0)	Cer(d)	rs6078883	20	13000349	C	T	-0.129749	0.0235437	3.73823e-08	-0.0605	0.0379	0.1099	-0.1104	0.02	3.314e-08	+++
13489	Cer(d17:1/16:0)	Cer(d)	rs6078884	20	13000352	G	T	-0.129733	0.023543	3.74964e-08	-0.0605	0.0379	0.1099	-0.1104	0.02	3.323e-08	+++
13490	Cer(d17:1/16:0)	Cer(d)	rs6078885	20	13000377	G	A	-0.129643	0.0235463	3.84824e-08	-0.0605	0.0379	0.1099	-0.1104	0.02	3.399e-08	+++
13491	Cer(d17:1/16:0)	Cer(d)	rs3843769	20	13000827	C	G	-0.129238	0.0235212	4.10236e-08	-0.0575	0.0378	0.1282	-0.1092	0.02	4.521e-08	---
13492	Cer(d17:1/16:0)	Cer(d)	rs3848766	20	13001117	A	C	-0.129477	0.0235221	3.8798e-08	-0.0575	0.0378	0.1282	-0.1094	0.02	4.312e-08	---
13493	Cer(d17:1/16:0)	Cer(d)	rs2327448	20	13001216	G	A	-0.129467	0.0235245	3.90101e-08	-0.0575	0.0378	0.1282	-0.1094	0.02	4.333e-08	+++
13494	Cer(d17:1/16:0)	Cer(d)	rs2876238	20	13001253	A	T	-0.129454	0.0235255	3.91768e-08	-0.0575	0.0378	0.1282	-0.1094	0.02	4.35e-08	---
13495	Cer(d17:1/16:0)	Cer(d)	rs2327447	20	13001364	A	C	-0.129449	0.0235322	3.95744e-08	-0.0581	0.0379	0.125	-0.1096	0.02	4.189e-08	---
13496	Cer(d17:1/16:0)	Cer(d)	rs2327445	20	13001588	G	A	-0.129383	0.023539	4.05752e-08	-0.0575	0.0378	0.1282	-0.1093	0.02	4.492e-08	+++
13497	Cer(d17:1/16:0)	Cer(d)	rs3966739	20	13001715	G	A	-0.129352	0.0235418	4.10277e-08	-0.0575	0.0378	0.1284	-0.1093	0.02	4.539e-08	+++
13498	Cer(d17:1/18:0)	Cer(d)	rs149965797	2	56975993	A	G	0.60872	0.126917	1.68484e-06	1.0577	0.3323	0.001457	0.6659	0.1186	1.951e-08	+?+
13499	Cer(d17:1/18:0)	Cer(d)	rs551935474	9	85895519	T	C	2.14811	0.362052	3.56483e-09	-0.6342	0.408	0.1201	0.9225	0.2708	0.0006584	+?-
13500	Cer(d17:1/18:0)	Cer(d)	rs12879147	14	64227596	A	G	0.2299	0.0336382	9.36803e-12	0.1514	0.0566	0.007486	0.2094	0.0289	4.432e-13	+++
13501	Cer(d17:1/18:0)	Cer(d)	rs4902242	14	64230089	C	T	0.22873	0.0334986	9.78676e-12	0.1509	0.0562	0.007229	0.2083	0.0288	4.475e-13	---
13502	Cer(d17:1/18:0)	Cer(d)	rs7160525	14	64232220	A	G	0.253115	0.0295251	1.35042e-17	0.1434	0.0502	0.004265	0.2249	0.0254	9.751e-19	+++
13503	Cer(d17:1/18:0)	Cer(d)	rs17101394	14	64232386	A	G	0.254195	0.0294834	8.88823e-18	0.1415	0.0508	0.005364	0.2258	0.0255	8.383e-19	+++
13504	Cer(d17:1/18:0)	Cer(d)	rs8008068	14	64233717	G	A	0.253686	0.0294444	9.34286e-18	0.1423	0.0502	0.004551	0.2251	0.0254	7.554e-19	---
13505	Cer(d17:1/18:0)	Cer(d)	rs8008070	14	64233720	T	A	0.253604	0.0294486	9.67335e-18	0.1396	0.0501	0.005333	0.2243	0.0254	9.898e-19	---
13506	Cer(d17:1/18:0)	Cer(d)	rs8012828	14	64233980	T	C	0.254162	0.0294655	8.58268e-18	0.138	0.0508	0.006642	0.2249	0.0255	1.106e-18	+++
13507	Cer(d17:1/18:0)	Cer(d)	rs34609767	14	64234034	G	T	0.252792	0.0294043	1.09762e-17	0.1402	0.0501	0.005169	0.224	0.0254	1.044e-18	---
13508	Cer(d17:1/18:0)	Cer(d)	rs4902243	14	64234243	G	A	0.253786	0.0294131	8.39612e-18	0.1385	0.0508	0.006443	0.2249	0.0255	1.02e-18	---
13509	Cer(d17:1/18:0)	Cer(d)	rs7157785	14	64235556	T	G	0.253391	0.0293624	8.29423e-18	0.1311	0.0495	0.008085	0.2216	0.0253	1.729e-18	+++
13510	Cer(d17:1/18:0)	Cer(d)	rs34817779	14	64236003	T	C	0.25317	0.0293658	8.92795e-18	0.1319	0.0495	0.007684	0.2216	0.0253	1.719e-18	+++
13511	Cer(d17:1/18:0)	Cer(d)	rs35372182	14	64236157	G	A	0.25329	0.0293657	8.61414e-18	0.1345	0.0495	0.006609	0.2224	0.0253	1.317e-18	---
13512	Cer(d17:1/18:0)	Cer(d)	rs11846741	14	64238580	G	A	0.250464	0.040095	4.75485e-10	0.1996	0.0706	0.004708	0.2381	0.0349	8.623e-12	---
13513	Cer(d17:1/18:0)	Cer(d)	rs12897637	14	64239351	C	T	0.25366	0.029408	8.5877e-18	0.1297	0.0504	0.01006	0.2221	0.0254	2.197e-18	---
13514	Cer(d17:1/18:0)	Cer(d)	rs12878001	14	64239629	G	T	0.252537	0.0293881	1.13366e-17	0.1308	0.0497	0.008491	0.221	0.0253	2.401e-18	---
13515	Cer(d17:1/18:0)	Cer(d)	rs12891651	14	64239959	A	C	0.238431	0.0328543	4.61876e-13	0.1478	0.0565	0.008958	0.2155	0.0284	3.251e-14	+++
13516	Cer(d17:1/18:0)	Cer(d)	rs12891520	14	64239982	G	A	0.249827	0.0397773	3.80856e-10	0.2121	0.0705	0.00263	0.2407	0.0346	3.701e-12	---
13517	Cer(d17:1/18:0)	Cer(d)	rs12897659	14	64241317	G	A	0.239184	0.0404008	3.57172e-09	0.2	0.0713	0.005052	0.2297	0.0352	6.441e-11	---
13518	Cer(d17:1/18:0)	Cer(d)	rs4902244	14	64241914	G	A	0.240059	0.0299725	1.44616e-15	0.0982	0.0507	0.05277	0.2033	0.0258	3.259e-15	-+-
13519	Cer(d17:1/18:0)	Cer(d)	rs35028833	14	64245496	A	G	0.238756	0.04037	3.70446e-09	0.1932	0.0716	0.006997	0.2278	0.0352	9.394e-11	+++
13520	Cer(d17:1/18:0)	Cer(d)	rs34300343	14	64248794	C	T	0.237518	0.0403378	4.32633e-09	0.1932	0.0716	0.006997	0.2268	0.0351	1.09e-10	---
13521	Cer(d17:1/18:0)	Cer(d)	rs34160018	14	64252626	T	C	0.191534	0.0371672	2.72989e-07	0.1458	0.0644	0.0235	0.1801	0.0322	2.2e-08	+++
13522	Cer(d17:1/18:0)	Cer(d)	rs1158632	14	64254462	C	T	0.236858	0.0402947	4.59458e-09	0.192	0.071	0.006824	0.2259	0.035	1.137e-10	---
13523	Cer(d17:1/18:0)	Cer(d)	rs35777119	14	64259092	T	C	0.190349	0.037149	3.18778e-07	0.1457	0.0639	0.02268	0.1791	0.0321	2.473e-08	+++
13524	Cer(d17:1/18:0)	Cer(d)	rs35591408	14	64261038	A	G	0.235875	0.0402215	4.98621e-09	0.192	0.071	0.006824	0.2252	0.035	1.227e-10	+++
13525	Cer(d17:1/18:0)	Cer(d)	rs5012497	14	64261145	C	T	0.19048	0.0370676	2.94748e-07	0.1457	0.0639	0.02268	0.1792	0.0321	2.29e-08	---
13526	Cer(d17:1/18:0)	Cer(d)	rs5012496	14	64261185	A	G	0.19014	0.0371236	3.22302e-07	0.1457	0.0639	0.02268	0.1789	0.0321	2.497e-08	+++
13527	Cer(d17:1/18:0)	Cer(d)	rs4027515	14	64264504	G	A	0.234884	0.040189	5.61371e-09	0.192	0.071	0.006824	0.2245	0.035	1.374e-10	---
13528	Cer(d17:1/18:0)	Cer(d)	rs34516595	14	64267868	C	G	0.190404	0.0369944	2.82459e-07	0.1463	0.0636	0.02138	0.1793	0.032	2.072e-08	+++
13529	Cer(d17:1/18:0)	Cer(d)	rs12590203	14	64268094	A	T	0.234988	0.040119	5.21791e-09	0.1932	0.0705	0.006133	0.2248	0.0349	1.147e-10	+++
13530	Cer(d17:1/18:0)	Cer(d)	rs12892514	14	64268685	A	T	0.235722	0.0401451	4.7732e-09	0.1921	0.0705	0.006421	0.225	0.0349	1.11e-10	+++
13531	Cer(d17:1/18:0)	Cer(d)	rs12880483	14	64275570	G	A	0.233937	0.0400682	5.81504e-09	0.1921	0.0705	0.006421	0.2237	0.0348	1.34e-10	---
13532	Cer(d17:1/18:0)	Cer(d)	rs35127249	14	64277755	A	G	0.234343	0.0400714	5.49211e-09	0.1921	0.0705	0.006421	0.224	0.0348	1.268e-10	+++
13533	Cer(d17:1/18:0)	Cer(d)	rs12892672	14	64277954	A	C	0.234707	0.0400667	5.1818e-09	0.1921	0.0705	0.006421	0.2243	0.0348	1.198e-10	+++
13534	Cer(d17:1/18:0)	Cer(d)	rs12890345	14	64280206	G	A	0.233849	0.0400626	5.86238e-09	0.1921	0.0705	0.006421	0.2237	0.0348	1.35e-10	---
13535	Cer(d17:1/18:0)	Cer(d)	rs114161428	14	64281021	G	A	0.235722	0.0400643	4.44821e-09	0.1921	0.0705	0.006421	0.2251	0.0348	1.034e-10	---
13536	Cer(d17:1/18:0)	Cer(d)	rs117834181	14	64285718	G	A	0.234973	0.0400754	5.01892e-09	0.1921	0.0705	0.006421	0.2245	0.0348	1.163e-10	---
13537	Cer(d17:1/18:0)	Cer(d)	rs35033077	14	64290416	T	C	0.190355	0.0370021	2.86016e-07	0.1463	0.0636	0.02138	0.1792	0.032	2.097e-08	+++
13538	Cer(d17:1/18:0)	Cer(d)	rs12879374	14	64290931	C	T	0.235005	0.0400757	4.99646e-09	0.1921	0.0705	0.006421	0.2245	0.0348	1.158e-10	---
13539	Cer(d17:1/18:0)	Cer(d)	rs8008527	14	64291631	T	C	0.190371	0.037003	2.85538e-07	0.1463	0.0636	0.02138	0.1792	0.032	2.094e-08	+++
13540	Cer(d17:1/18:0)	Cer(d)	rs4902245	14	64294199	T	C	0.235133	0.0400785	4.91385e-09	0.1922	0.0705	0.006422	0.2247	0.0348	1.139e-10	+++
13541	Cer(d17:1/18:0)	Cer(d)	rs12891915	14	64296539	A	G	0.23546	0.0400877	4.7179e-09	0.1905	0.0712	0.007428	0.2246	0.0349	1.264e-10	+++
13542	Cer(d17:1/18:0)	Cer(d)	rs7144308	14	64298039	T	C	0.190452	0.037004	2.82455e-07	0.1443	0.0641	0.02425	0.1789	0.032	2.354e-08	+++
13543	Cer(d17:1/18:0)	Cer(d)	rs34451919	14	64301039	A	C	0.190478	0.0370037	2.8133e-07	0.1443	0.0641	0.02425	0.1789	0.032	2.345e-08	+++
13544	Cer(d17:1/18:0)	Cer(d)	rs117590177	14	64301798	T	C	0.338459	0.0607559	2.76046e-08	0.1927	0.1739	0.2679	0.3226	0.0574	1.861e-08	+?+
13545	Cer(d17:1/18:0)	Cer(d)	rs35984502	14	64303058	C	T	0.235243	0.0400774	4.83004e-09	0.1905	0.0712	0.007428	0.2245	0.0349	1.293e-10	---
13546	Cer(d17:1/18:0)	Cer(d)	rs12588955	14	64303754	G	A	0.190865	0.0369452	2.54866e-07	0.1443	0.0641	0.02425	0.1793	0.032	2.132e-08	---
13547	Cer(d17:1/18:0)	Cer(d)	rs34328391	14	64303889	A	G	0.235297	0.0400787	4.79649e-09	0.1905	0.0712	0.007428	0.2245	0.0349	1.284e-10	+++
13548	Cer(d17:1/18:0)	Cer(d)	rs12878348	14	64306714	T	C	0.235286	0.0400754	4.79089e-09	0.1905	0.0712	0.007428	0.2245	0.0349	1.282e-10	+++
13549	Cer(d17:1/18:0)	Cer(d)	rs58571250	14	64310983	A	G	0.189376	0.0369691	3.20847e-07	0.1443	0.0641	0.02425	0.1781	0.032	2.652e-08	+++
13550	Cer(d17:1/18:0)	Cer(d)	rs67289344	14	64316780	T	C	0.18936	0.036965	3.20623e-07	0.1438	0.0639	0.02444	0.178	0.032	2.682e-08	+++
13551	Cer(d17:1/18:0)	Cer(d)	rs34556545	14	64316857	T	C	0.235722	0.0400039	4.22767e-09	0.1896	0.071	0.007547	0.2246	0.0349	1.155e-10	+++
13552	Cer(d17:1/18:0)	Cer(d)	rs35302448	14	64318294	G	C	0.18935	0.036964	3.20861e-07	0.1438	0.0639	0.02444	0.1779	0.032	2.684e-08	---
13553	Cer(d17:1/18:0)	Cer(d)	rs35168922	14	64322064	G	A	0.18968	0.0369041	2.92897e-07	0.1438	0.0639	0.02444	0.1782	0.032	2.457e-08	---
13554	Cer(d17:1/18:0)	Cer(d)	rs71416319	14	64322795	T	C	0.235184	0.0400592	4.79606e-09	0.1896	0.071	0.007547	0.2242	0.0349	1.31e-10	+++
13555	Cer(d17:1/18:0)	Cer(d)	rs7401191	14	64325281	T	C	0.189288	0.036958	3.22321e-07	0.1438	0.0639	0.02444	0.1779	0.032	2.695e-08	+++
13556	Cer(d17:1/18:0)	Cer(d)	rs4899120	14	64335447	T	C	0.188533	0.0369422	3.554e-07	0.1459	0.064	0.0227	0.1779	0.032	2.712e-08	+++
13557	Cer(d17:1/18:0)	Cer(d)	rs12878037	14	64336630	G	C	0.234586	0.0400505	5.21378e-09	0.1896	0.071	0.007547	0.2237	0.0349	1.416e-10	---
13558	Cer(d17:1/18:0)	Cer(d)	rs4902250	14	64343703	T	C	0.211086	0.033382	2.8802e-10	0.1203	0.0567	0.03379	0.1877	0.0288	6.767e-11	+-+
13559	Cer(d17:1/18:0)	Cer(d)	rs4459477	14	64346190	T	C	0.209936	0.0333104	3.2984e-10	0.1203	0.0567	0.03379	0.1869	0.0287	7.566e-11	+-+
13560	Cer(d17:1/18:0)	Cer(d)	rs149407640	14	64347782	T	G	0.338863	0.0616655	4.21013e-08	0.2142	0.1574	0.1735	0.3223	0.0574	1.989e-08	+++
13561	Cer(d17:1/18:0)	Cer(d)	rs75115057	14	64347883	A	G	0.232963	0.0400449	6.61145e-09	0.1896	0.071	0.007547	0.2225	0.0349	1.776e-10	+++
13562	Cer(d17:1/18:0)	Cer(d)	rs66684280	14	64349595	T	G	0.209611	0.0333396	3.63203e-10	0.1203	0.0567	0.03379	0.1867	0.0287	8.288e-11	+-+
13563	Cer(d17:1/18:0)	Cer(d)	rs8023195	14	64350775	C	G	0.209149	0.0334014	4.27784e-10	0.1252	0.0571	0.02827	0.1877	0.0288	7.416e-11	+-+
13564	Cer(d17:1/18:0)	Cer(d)	rs12882429	14	64351059	A	G	0.231516	0.0400398	8.15186e-09	0.1896	0.071	0.007547	0.2214	0.0349	2.17e-10	+++
13565	Cer(d17:1/18:0)	Cer(d)	rs34561759	14	64351684	A	G	0.209253	0.0333318	3.85746e-10	0.1245	0.0567	0.02807	0.1875	0.0287	6.811e-11	+-+
13566	Cer(d17:1/18:0)	Cer(d)	rs35009554	14	64356705	C	T	0.229987	0.0400537	1.03092e-08	0.1958	0.0707	0.005605	0.2217	0.0348	2.001e-10	---
13567	Cer(d17:1/18:0)	Cer(d)	rs12881942	14	64358206	T	C	0.228718	0.0399477	1.13602e-08	0.1958	0.0707	0.005605	0.2207	0.0348	2.19e-10	+++
13568	Cer(d17:1/18:0)	Cer(d)	rs12588807	14	64363070	G	C	0.228134	0.0400075	1.30185e-08	0.1958	0.0707	0.005605	0.2203	0.0348	2.5e-10	---
13569	Cer(d17:1/18:0)	Cer(d)	rs11158519	14	64364585	A	G	0.21565	0.0320183	1.85266e-11	0.1143	0.0545	0.03591	0.1897	0.0276	6.423e-12	+-+
13570	Cer(d17:1/18:0)	Cer(d)	rs11845761	14	64372998	G	C	0.226818	0.0399573	1.51326e-08	0.1964	0.0707	0.005457	0.2195	0.0348	2.808e-10	---
13571	Cer(d17:1/18:0)	Cer(d)	rs11158520	14	64376764	C	T	0.226099	0.0398586	1.54808e-08	0.1952	0.0705	0.005638	0.2186	0.0347	2.969e-10	---
13572	Cer(d17:1/18:0)	Cer(d)	rs12589453	14	64376864	A	G	0.234118	0.0405419	8.50457e-09	0.1971	0.0707	0.005303	0.2249	0.0352	1.591e-10	+++
13573	Cer(d17:1/18:0)	Cer(d)	rs11850711	14	64377908	G	A	0.22617	0.0398635	1.5386e-08	0.1906	0.0701	0.006518	0.2175	0.0346	3.458e-10	---
13574	Cer(d17:1/18:0)	Cer(d)	rs6573539	14	64379476	T	C	0.22407	0.0397419	1.89261e-08	0.185	0.07	0.008256	0.2145	0.0346	5.392e-10	+++
13575	Cer(d17:1/18:0)	Cer(d)	rs12888489	14	64380081	A	C	0.226152	0.0398889	1.57685e-08	0.1979	0.0704	0.004932	0.2193	0.0347	2.638e-10	+++
13576	Cer(d17:1/18:0)	Cer(d)	rs12888712	14	64380275	G	A	0.2261	0.0398922	1.59298e-08	0.2001	0.0705	0.004557	0.2198	0.0347	2.453e-10	---
13577	Cer(d17:1/18:0)	Cer(d)	rs12896120	14	64381548	C	T	0.227794	0.0397577	1.10517e-08	0.2036	0.0707	0.00398	0.222	0.0347	1.498e-10	---
13578	Cer(d17:1/18:0)	Cer(d)	rs12879919	14	64382350	G	A	0.192379	0.030203	2.09431e-10	0.1077	0.0508	0.03397	0.1703	0.026	5.43e-11	-+-
13579	Cer(d17:1/18:0)	Cer(d)	rs7150203	14	64383581	C	T	0.175625	0.0293542	2.37146e-09	0.1121	0.0499	0.02458	0.1593	0.0253	3.049e-10	-+-
13580	Cer(d17:1/18:0)	Cer(d)	rs8007889	14	64386452	C	A	0.175532	0.0292685	2.17854e-09	0.1105	0.0497	0.02611	0.1588	0.0252	3.044e-10	-+-
13581	Cer(d17:1/18:0)	Cer(d)	rs8007892	14	64386454	G	A	0.175506	0.029269	2.19155e-09	0.1105	0.0497	0.02611	0.1588	0.0252	3.061e-10	-+-
13582	Cer(d17:1/18:0)	Cer(d)	rs17101457	14	64386861	G	T	0.173151	0.0292305	3.40362e-09	0.1164	0.0497	0.01911	0.1586	0.0252	3.097e-10	---
13583	Cer(d17:1/18:0)	Cer(d)	rs12889954	14	64387468	C	T	0.172804	0.0304327	1.45787e-08	0.1232	0.0516	0.01695	0.16	0.0262	1.034e-09	---
13584	Cer(d17:1/18:0)	Cer(d)	rs76312876	14	64403126	A	G	0.228818	0.0403881	1.61431e-08	0.2156	0.0713	0.002485	0.2256	0.0351	1.358e-10	+++
13585	Cer(d17:1/18:0)	Cer(d)	rs12891546	14	64405794	A	G	0.228987	0.0401963	1.34599e-08	0.2081	0.071	0.003387	0.2239	0.035	1.543e-10	+++
13586	Cer(d17:1/18:0)	Cer(d)	rs12895742	14	64406088	T	C	0.175221	0.0313157	2.34041e-08	0.1346	0.0527	0.01071	0.1646	0.0269	9.716e-10	+++
13587	Cer(d17:1/18:0)	Cer(d)	rs7159785	14	64406280	T	G	0.175592	0.0313077	2.16966e-08	0.1346	0.0527	0.01071	0.1649	0.0269	9.041e-10	+++
13588	Cer(d17:1/18:0)	Cer(d)	rs3818774	14	64408072	C	T	0.231403	0.0403253	1.05065e-08	0.2152	0.0711	0.00249	0.2275	0.0351	8.953e-11	---
13589	Cer(d17:1/18:0)	Cer(d)	rs33976862	14	64408852	C	G	0.229578	0.0401932	1.23247e-08	0.2081	0.071	0.003387	0.2244	0.035	1.415e-10	+++
13590	Cer(d17:1/18:0)	Cer(d)	rs12893130	14	64409184	A	G	0.175474	0.0313022	2.20396e-08	0.1346	0.0527	0.01071	0.1648	0.0269	9.174e-10	+++
13591	Cer(d17:1/18:0)	Cer(d)	rs12893339	14	64409309	C	G	0.174963	0.031304	2.42384e-08	0.1346	0.0527	0.01071	0.1644	0.0269	1.004e-09	+++
13592	Cer(d17:1/18:0)	Cer(d)	rs35663392	14	64413330	G	C	0.174263	0.031281	2.69049e-08	0.1409	0.0527	0.007507	0.1656	0.0269	7.497e-10	---
13593	Cer(d17:1/18:0)	Cer(d)	rs9796357	14	64413740	T	G	0.2282	0.040147	1.44964e-08	0.2125	0.0711	0.002809	0.2244	0.035	1.374e-10	+++
13594	Cer(d17:1/18:0)	Cer(d)	rs4476102	14	64414680	T	C	0.174375	0.0312725	2.61373e-08	0.1409	0.0527	0.007507	0.1657	0.0269	7.289e-10	+++
13595	Cer(d17:1/18:0)	Cer(d)	rs35581544	14	64415109	T	C	0.229808	0.0402855	1.28221e-08	0.2197	0.0713	0.002053	0.2273	0.0351	9.001e-11	+++
13596	Cer(d17:1/18:0)	Cer(d)	rs4902260	14	64416965	G	A	0.170961	0.0312367	4.67423e-08	0.1409	0.0527	0.007507	0.1632	0.0269	1.268e-09	---
13597	Cer(d17:1/18:0)	Cer(d)	rs3892109	14	64417617	A	C	0.170995	0.0312351	4.63904e-08	0.1428	0.0527	0.006721	0.1637	0.0269	1.12e-09	+++
13598	Cer(d17:1/18:0)	Cer(d)	rs8020538	14	64420413	T	C	0.171063	0.0312276	4.54978e-08	0.144	0.0526	0.006224	0.164	0.0269	1.015e-09	+++
13599	Cer(d17:1/18:0)	Cer(d)	rs10132057	14	64421945	C	T	0.174472	0.0312495	2.50933e-08	0.144	0.0526	0.006224	0.1665	0.0269	5.738e-10	---
13600	Cer(d17:1/18:0)	Cer(d)	rs10145672	14	64422328	A	G	0.174478	0.0312495	2.50653e-08	0.1461	0.0527	0.005561	0.1671	0.0269	5.08e-10	+++
13601	Cer(d17:1/18:0)	Cer(d)	rs8012022	14	64422503	G	A	0.174482	0.0312496	2.50482e-08	0.144	0.0526	0.006224	0.1665	0.0269	5.728e-10	---
13602	Cer(d17:1/18:0)	Cer(d)	rs34939365	14	64423316	A	G	0.174522	0.0312516	2.49192e-08	0.144	0.0526	0.006224	0.1666	0.0269	5.7e-10	+++
13603	Cer(d17:1/18:0)	Cer(d)	rs28685013	14	64424634	C	T	0.174511	0.0312499	2.49258e-08	0.144	0.0526	0.006224	0.1666	0.0269	5.701e-10	---
13604	Cer(d17:1/18:0)	Cer(d)	rs34753731	14	64430770	A	G	0.230241	0.0402119	1.13441e-08	0.2248	0.071	0.00154	0.2289	0.035	6.036e-11	+++
13605	Cer(d17:1/18:0)	Cer(d)	rs12884607	14	64434288	A	G	0.230456	0.0402668	1.15081e-08	0.2248	0.071	0.00154	0.2291	0.035	6.124e-11	+++
13606	Cer(d17:1/18:0)	Cer(d)	rs12891564	14	64435939	A	G	0.230889	0.0403523	1.15948e-08	0.2248	0.071	0.00154	0.2294	0.0351	6.177e-11	+++
13607	Cer(d17:1/18:0)	Cer(d)	rs2357158	14	64436637	G	A	0.171639	0.0313116	4.47453e-08	0.1446	0.0533	0.006641	0.1647	0.027	1.053e-09	---
13608	Cer(d17:1/18:0)	Cer(d)	rs35673985	14	64438487	G	A	0.171776	0.0313134	4.37359e-08	0.1446	0.0533	0.006641	0.1648	0.027	1.03e-09	---
13609	Cer(d17:1/18:0)	Cer(d)	rs34846154	14	64439927	G	T	0.23138	0.0402838	1.02079e-08	0.2248	0.071	0.00154	0.2298	0.035	5.435e-11	---
13610	Cer(d17:1/18:0)	Cer(d)	rs34902500	14	64440651	T	C	0.231616	0.0403537	1.04498e-08	0.2248	0.071	0.00154	0.2299	0.0351	5.569e-11	+++
13611	Cer(d17:1/18:0)	Cer(d)	rs34029894	14	64451665	G	C	0.240371	0.0409166	4.7011e-09	0.2246	0.0709	0.001527	0.2364	0.0354	2.517e-11	---
13612	Cer(d17:1/18:0)	Cer(d)	rs17824172	14	64454154	G	A	0.241035	0.0409319	4.32163e-09	0.2246	0.0709	0.001527	0.2369	0.0354	2.318e-11	---
13613	Cer(d17:1/18:0)	Cer(d)	rs60417638	14	64456413	C	G	0.237883	0.0404222	4.42828e-09	0.2135	0.0707	0.002523	0.2319	0.0351	3.893e-11	+++
13614	Cer(d17:1/18:0)	Cer(d)	rs3866736	14	64458326	T	A	0.233203	0.0404252	8.81094e-09	0.2135	0.0707	0.002523	0.2284	0.0351	7.656e-11	---
13615	Cer(d17:1/18:0)	Cer(d)	rs8015210	14	64465351	T	C	0.233281	0.0403978	8.51884e-09	0.2135	0.0707	0.002523	0.2284	0.0351	7.398e-11	+++
13616	Cer(d17:1/18:0)	Cer(d)	rs17824268	14	64467727	C	T	0.233442	0.0404794	8.90717e-09	0.2135	0.0707	0.002523	0.2285	0.0351	7.744e-11	---
13617	Cer(d17:1/18:0)	Cer(d)	rs17751301	14	64469828	T	C	0.242398	0.0412019	4.46635e-09	0.228	0.0724	0.001627	0.2389	0.0358	2.53e-11	+++
13618	Cer(d17:1/18:0)	Cer(d)	rs34215796	14	64470137	A	C	0.233507	0.0404893	8.89824e-09	0.2138	0.0707	0.002505	0.2286	0.0351	7.68e-11	+++
13619	Cer(d17:1/18:0)	Cer(d)	rs35852840	14	64595763	A	C	0.237019	0.0482662	9.43717e-07	0.2078	0.0833	0.01261	0.2297	0.0418	3.805e-08	+++
13620	Cer(d17:1/18:0)	Cer(d)	rs12881815	14	64604595	A	G	0.25247	0.0470781	8.66879e-08	0.2078	0.0833	0.01261	0.2417	0.041	3.719e-09	+++
13621	Cer(d17:1/18:0)	Cer(d)	rs117042313	14	64769891	G	A	0.351805	0.0679992	2.3818e-07	0.141	0.1592	0.3758	0.3193	0.0625	3.296e-07	---
13622	Cer(d17:1/18:0)	Cer(d)	rs117171778	14	64791631	T	G	0.350299	0.0683291	3.05643e-07	0.1413	0.1592	0.3746	0.3178	0.0628	4.165e-07	+++
13623	Cer(d17:1/18:0)	Cer(d)	rs12884767	14	64839007	C	A	0.245557	0.0490763	5.83542e-07	0.2135	0.0884	0.01576	0.238	0.0429	2.914e-08	---
13624	Cer(d17:1/18:0)	Cer(d)	rs12947849	17	27225399	A	G	-0.162722	0.0296285	4.16604e-08	0.0358	0.0468	0.4436	-0.1059	0.025	2.341e-05	-++
13625	Cer(d17:1/18:0)	Cer(d)	rs7253584	19	8286918	C	T	0.117739	0.0282059	3.03444e-05	0.1841	0.0458	5.77e-05	0.136	0.024	1.48e-08	---
13626	Cer(d17:1/18:0)	Cer(d)	rs2336169	19	8288298	T	C	0.117868	0.02816	2.88618e-05	0.1855	0.0457	4.973e-05	0.1365	0.024	1.259e-08	+++
13627	Cer(d17:1/18:0)	Cer(d)	rs2336168	19	8288542	T	C	0.116762	0.0281425	3.3877e-05	0.1865	0.0456	4.29e-05	0.136	0.0239	1.349e-08	+++
13628	Cer(d17:1/18:0)	Cer(d)	rs1466448	19	8289519	A	C	0.116153	0.0280914	3.60156e-05	0.1969	0.0457	1.653e-05	0.1383	0.0239	7.568e-09	+++
13629	Cer(d17:1/18:0)	Cer(d)	rs8105664	19	8290878	G	A	0.114562	0.0281486	4.76468e-05	0.194	0.0465	2.993e-05	0.1359	0.0241	1.666e-08	---
13630	Cer(d17:1/18:0)	Cer(d)	rs8103131	19	8290909	A	G	0.115639	0.028181	4.12547e-05	0.1911	0.0465	3.914e-05	0.1359	0.0241	1.689e-08	+++
13631	Cer(d17:1/18:0)	Cer(d)	rs7259572	19	8291672	G	T	0.114739	0.0282066	4.8064e-05	0.1941	0.0468	3.412e-05	0.1359	0.0242	1.881e-08	---
13632	Cer(d17:1/18:0)	Cer(d)	rs7248003	19	8301048	T	C	0.107539	0.0253883	2.34729e-05	0.2348	0.0528	8.698e-06	0.1314	0.0229	9.219e-09	+?+
13633	Cer(d17:1/18:0)	Cer(d)	rs7412	19	45412079	T	C	-0.238543	0.0399453	2.55833e-09	-0.1896	0.0755	0.01202	-0.2278	0.0353	1.097e-10	---
13634	Cer(d17:1/18:0)	Cer(d)	rs6041735	20	12940649	C	T	-0.189157	0.0228676	1.73991e-16	-0.2003	0.038	1.332e-07	-0.1921	0.0196	1.049e-22	+++
13635	Cer(d17:1/18:0)	Cer(d)	rs6041737	20	12941696	C	T	-0.0907379	0.0223183	4.86393e-05	-0.1105	0.0368	0.002645	-0.0961	0.0191	4.768e-07	+++
13636	Cer(d17:1/18:0)	Cer(d)	rs3848744	20	12942649	G	A	-0.191604	0.0227941	5.71225e-17	-0.2017	0.038	1.142e-07	-0.1943	0.0196	2.904e-23	+++
13637	Cer(d17:1/18:0)	Cer(d)	rs6074531	20	12943325	A	T	-0.107422	0.0255639	2.70261e-05	-0.1241	0.0406	0.002251	-0.1121	0.0216	2.177e-07	---
13638	Cer(d17:1/18:0)	Cer(d)	rs3843765	20	12943737	A	G	-0.189727	0.0227448	9.80799e-17	-0.2052	0.0381	7.106e-08	-0.1938	0.0195	3.256e-23	---
13639	Cer(d17:1/18:0)	Cer(d)	rs3848745	20	12944067	A	G	-0.189397	0.0227499	1.12473e-16	-0.2057	0.038	6.384e-08	-0.1937	0.0195	3.389e-23	---
13640	Cer(d17:1/18:0)	Cer(d)	rs6074532	20	12944244	G	A	-0.106896	0.0255531	2.93709e-05	-0.124	0.0406	0.00225	-0.1118	0.0216	2.368e-07	+++
13641	Cer(d17:1/18:0)	Cer(d)	rs6078846	20	12945013	C	T	-0.108216	0.025517	2.27758e-05	-0.1235	0.0406	0.002355	-0.1125	0.0216	1.898e-07	+++
13642	Cer(d17:1/18:0)	Cer(d)	rs3903703	20	12945963	G	A	-0.189753	0.0227289	9.23693e-17	-0.2045	0.038	7.47e-08	-0.1936	0.0195	3.207e-23	+++
13643	Cer(d17:1/18:0)	Cer(d)	rs4814173	20	12947532	C	G	-0.189579	0.0227332	9.97765e-17	-0.2049	0.0381	7.358e-08	-0.1936	0.0195	3.43e-23	---
13644	Cer(d17:1/18:0)	Cer(d)	rs4813102	20	12947883	T	A	-0.188774	0.022256	3.07949e-17	-0.2033	0.0364	2.424e-08	-0.1927	0.019	3.44e-24	+++
13645	Cer(d17:1/18:0)	Cer(d)	rs4425154	20	12950470	T	C	-0.108221	0.0255161	2.27415e-05	-0.1198	0.0406	0.003191	-0.1115	0.0216	2.47e-07	---
13646	Cer(d17:1/18:0)	Cer(d)	rs3848746	20	12950606	G	A	-0.189785	0.0227837	1.07837e-16	-0.2069	0.0382	5.919e-08	-0.1943	0.0196	3.046e-23	+++
13647	Cer(d17:1/18:0)	Cer(d)	rs62201685	20	12952602	C	T	-0.106712	0.0255401	3.00515e-05	-0.1189	0.0404	0.003275	-0.1102	0.0216	3.345e-07	+++
13648	Cer(d17:1/18:0)	Cer(d)	rs2327452	20	12952964	C	A	-0.190879	0.0227692	6.89121e-17	-0.2063	0.038	5.846e-08	-0.1949	0.0195	1.892e-23	+++
13649	Cer(d17:1/18:0)	Cer(d)	rs6078851	20	12953298	T	C	-0.106541	0.0255361	3.08556e-05	-0.1189	0.0404	0.003275	-0.1101	0.0216	3.436e-07	---
13650	Cer(d17:1/18:0)	Cer(d)	rs2327451	20	12953934	A	C	-0.188806	0.0227256	1.29102e-16	-0.2069	0.038	5.351e-08	-0.1936	0.0195	3.345e-23	---
13651	Cer(d17:1/18:0)	Cer(d)	rs4508668	20	12955601	C	T	-0.188506	0.0227177	1.40497e-16	-0.2069	0.038	5.295e-08	-0.1933	0.0195	3.621e-23	+++
13652	Cer(d17:1/18:0)	Cer(d)	rs6041744	20	12956880	C	A	-0.140721	0.027242	2.50226e-07	-0.1781	0.0425	2.757e-05	-0.1516	0.0229	3.803e-11	+++
13653	Cer(d17:1/18:0)	Cer(d)	rs438568	20	12958687	G	A	-0.197526	0.0222774	1.06211e-18	-0.2288	0.037	6e-10	-0.2059	0.0191	3.858e-27	+++
13654	Cer(d17:1/18:0)	Cer(d)	rs4814175	20	12959094	T	A	-0.194981	0.0222435	2.57627e-18	-0.2348	0.0369	2.054e-10	-0.2056	0.0191	3.883e-27	+++
13655	Cer(d17:1/18:0)	Cer(d)	rs4814176	20	12959398	C	T	-0.194999	0.0222433	2.55587e-18	-0.2348	0.0369	2.054e-10	-0.2056	0.0191	3.85e-27	+++
13656	Cer(d17:1/18:0)	Cer(d)	rs1321940	20	12959885	G	A	-0.195579	0.0222407	2.01603e-18	-0.2283	0.037	6.685e-10	-0.2043	0.0191	8.417e-27	+++
13657	Cer(d17:1/18:0)	Cer(d)	rs6078854	20	12960153	A	T	-0.115763	0.0231046	5.61935e-07	-0.1048	0.0361	0.003682	-0.1126	0.0195	7.225e-09	---
13658	Cer(d17:1/18:0)	Cer(d)	rs4814177	20	12960956	G	C	-0.142261	0.0273969	2.16468e-07	-0.1806	0.0428	2.481e-05	-0.1534	0.0231	3.004e-11	+++
13659	Cer(d17:1/18:0)	Cer(d)	rs6074536	20	12961551	A	G	-0.124057	0.0238531	2.07349e-07	-0.1737	0.0381	5.091e-06	-0.138	0.0202	8.57e-12	---
13660	Cer(d17:1/18:0)	Cer(d)	rs3910136	20	12962261	A	T	-0.107741	0.0229628	2.77262e-06	-0.1541	0.0375	3.916e-05	-0.1204	0.0196	7.786e-10	---
13661	Cer(d17:1/18:0)	Cer(d)	rs364585	20	12962718	G	A	-0.196387	0.0222131	1.33098e-18	-0.2259	0.0369	9.394e-10	-0.2042	0.019	7.325e-27	+++
13662	Cer(d17:1/18:0)	Cer(d)	rs6078855	20	12963186	A	G	-0.124794	0.0238415	1.73263e-07	-0.1737	0.0381	5.091e-06	-0.1386	0.0202	7.043e-12	---
13663	Cer(d17:1/18:0)	Cer(d)	rs6078856	20	12963663	A	G	-0.124767	0.0238404	1.7415e-07	-0.1737	0.0381	5.091e-06	-0.1385	0.0202	7.082e-12	---
13664	Cer(d17:1/18:0)	Cer(d)	rs6074537	20	12964154	A	G	-0.124849	0.0238396	1.70729e-07	-0.1737	0.0381	5.091e-06	-0.1386	0.0202	6.932e-12	---
13665	Cer(d17:1/18:0)	Cer(d)	rs3848750	20	12965105	T	A	-0.124289	0.0235767	1.41181e-07	-0.1736	0.0378	4.291e-06	-0.1381	0.02	4.982e-12	+++
13666	Cer(d17:1/18:0)	Cer(d)	rs3848751	20	12965401	G	T	-0.125274	0.0238527	1.57465e-07	-0.1739	0.0381	5.03e-06	-0.139	0.0202	6.281e-12	+++
13667	Cer(d17:1/18:0)	Cer(d)	rs2876240	20	12965665	A	G	-0.125243	0.0238533	1.5871e-07	-0.1739	0.0381	5.03e-06	-0.1389	0.0202	6.336e-12	---
13668	Cer(d17:1/18:0)	Cer(d)	rs3848752	20	12966051	C	T	-0.124948	0.0238585	1.70564e-07	-0.1739	0.0381	5.03e-06	-0.1387	0.0202	6.858e-12	+++
13669	Cer(d17:1/18:0)	Cer(d)	rs168622	20	12966089	G	T	-0.196513	0.0222075	1.242e-18	-0.2259	0.0369	9.394e-10	-0.2043	0.019	6.814e-27	+++
13670	Cer(d17:1/18:0)	Cer(d)	rs3910135	20	12966320	C	T	-0.124854	0.0238585	1.74235e-07	-0.1739	0.0381	5.03e-06	-0.1387	0.0202	7.021e-12	+++
13671	Cer(d17:1/18:0)	Cer(d)	rs4081899	20	12969241	C	T	-0.124833	0.0238596	1.75242e-07	-0.1723	0.0381	6.105e-06	-0.1382	0.0202	8.219e-12	+++
13672	Cer(d17:1/18:0)	Cer(d)	rs680379	20	12969400	G	A	-0.196802	0.0221727	9.76904e-19	-0.2222	0.0368	1.622e-09	-0.2036	0.019	8.65e-27	+++
13673	Cer(d17:1/18:0)	Cer(d)	rs3848753	20	12969417	A	G	-0.124771	0.0238585	1.77436e-07	-0.1723	0.0381	6.105e-06	-0.1382	0.0202	8.334e-12	---
13674	Cer(d17:1/18:0)	Cer(d)	rs3848754	20	12971345	C	T	-0.124425	0.0238563	1.91349e-07	-0.1753	0.0382	4.323e-06	-0.1387	0.0202	6.96e-12	+++
13675	Cer(d17:1/18:0)	Cer(d)	rs3848755	20	12971437	C	T	-0.124418	0.0238563	1.91623e-07	-0.1723	0.0381	6.105e-06	-0.1379	0.0202	9.071e-12	+++
13676	Cer(d17:1/18:0)	Cer(d)	rs686548	20	12973521	T	A	-0.197887	0.0222043	7.10341e-19	-0.2188	0.0369	2.895e-09	-0.2035	0.019	1.042e-26	+++
13677	Cer(d17:1/18:0)	Cer(d)	rs6041755	20	12973617	T	C	-0.107641	0.0229523	2.80233e-06	-0.1487	0.0374	7.022e-05	-0.1189	0.0196	1.229e-09	---
13678	Cer(d17:1/18:0)	Cer(d)	rs13037956	20	12974302	A	C	-0.124046	0.023856	2.08322e-07	-0.1681	0.038	9.813e-06	-0.1365	0.0202	1.435e-11	---
13679	Cer(d17:1/18:0)	Cer(d)	rs6074538	20	12974493	T	C	-0.124749	0.0238584	1.78477e-07	-0.1681	0.038	9.813e-06	-0.137	0.0202	1.211e-11	---
13680	Cer(d17:1/18:0)	Cer(d)	rs6078866	20	12974567	G	A	-0.125198	0.023863	1.62184e-07	-0.1721	0.038	6.084e-06	-0.1384	0.0202	7.484e-12	+++
13681	Cer(d17:1/18:0)	Cer(d)	rs6074539	20	12974665	A	G	-0.125193	0.023866	1.6294e-07	-0.1724	0.0381	5.901e-06	-0.1385	0.0202	7.348e-12	---
13682	Cer(d17:1/18:0)	Cer(d)	rs6078868	20	12976256	C	A	-0.122913	0.0238485	2.66374e-07	-0.1742	0.0381	4.963e-06	-0.1373	0.0202	1.115e-11	+++
13683	Cer(d17:1/18:0)	Cer(d)	rs2327449	20	12978403	C	A	-0.113899	0.0254795	7.98785e-06	-0.1374	0.0404	0.0006626	-0.1206	0.0215	2.175e-08	+++
13684	Cer(d17:1/18:0)	Cer(d)	rs6074541	20	12978517	T	C	-0.146463	0.0306077	1.75892e-06	-0.1394	0.0485	0.004064	-0.1445	0.0259	2.404e-08	---
13685	Cer(d17:1/18:0)	Cer(d)	rs3848756	20	12980142	T	C	-0.114473	0.0255882	7.86019e-06	-0.141	0.0407	0.0005326	-0.122	0.0217	1.792e-08	---
13686	Cer(d17:1/18:0)	Cer(d)	rs608994	20	12980885	A	G	-0.158067	0.0231883	1.05191e-11	-0.159	0.0385	3.588e-05	-0.1583	0.0199	1.568e-15	---
13687	Cer(d17:1/18:0)	Cer(d)	rs608630	20	12980917	C	T	-0.116871	0.0239915	1.1387e-06	-0.161	0.0523	0.002089	-0.1245	0.0218	1.125e-08	+?+
13688	Cer(d17:1/18:0)	Cer(d)	rs360537	20	12984652	G	A	-0.119822	0.0248631	1.47851e-06	-0.1127	0.0411	0.006118	-0.1179	0.0213	2.983e-08	+++
13689	Cer(d17:1/18:0)	Cer(d)	rs3761895	20	12990044	C	T	-0.115536	0.0246707	2.88995e-06	-0.1137	0.0407	0.005178	-0.115	0.0211	4.924e-08	+++
13690	Cer(d17:1/18:0)	Cer(d)	rs3761893	20	12990212	A	G	-0.115606	0.0246694	2.84679e-06	-0.1137	0.0407	0.005178	-0.1151	0.0211	4.851e-08	---
13691	Cer(d17:1/18:0)	Cer(d)	rs3859618	20	12993518	G	A	-0.111583	0.0233121	1.73995e-06	-0.1103	0.0375	0.003269	-0.1112	0.0198	1.933e-08	+++
13692	Cer(d17:1/18:0)	Cer(d)	rs6078878	20	12994002	G	T	-0.112268	0.0233221	1.51909e-06	-0.1099	0.0375	0.003373	-0.1116	0.0198	1.741e-08	+++
13693	Cer(d17:1/18:0)	Cer(d)	rs6078880	20	12994044	T	G	-0.112191	0.0233212	1.543e-06	-0.1099	0.0375	0.003373	-0.1116	0.0198	1.768e-08	---
13694	Cer(d17:1/18:0)	Cer(d)	rs4814181	20	12994487	C	T	-0.112082	0.0233012	1.54724e-06	-0.1099	0.0375	0.003373	-0.1115	0.0198	1.773e-08	+++
13695	Cer(d17:1/18:0)	Cer(d)	rs3848762	20	12995113	C	T	-0.111858	0.0232957	1.61393e-06	-0.1092	0.0375	0.003611	-0.1111	0.0198	1.972e-08	+++
13696	Cer(d17:1/18:0)	Cer(d)	rs4813105	20	12997479	G	A	-0.112892	0.0233159	1.32066e-06	-0.1103	0.0376	0.003322	-0.1122	0.0198	1.494e-08	+++
13697	Cer(d17:1/18:0)	Cer(d)	rs3843768	20	12999063	C	T	-0.112424	0.0233471	1.50754e-06	-0.1106	0.0376	0.003291	-0.1119	0.0198	1.687e-08	+++
13698	Cer(d17:1/18:0)	Cer(d)	rs3848764	20	12999538	C	T	-0.112484	0.0233573	1.50413e-06	-0.1116	0.0377	0.003052	-0.1122	0.0199	1.567e-08	+++
13699	Cer(d17:1/18:0)	Cer(d)	rs3848765	20	12999563	T	C	-0.112489	0.0233574	1.50284e-06	-0.1116	0.0377	0.003052	-0.1122	0.0199	1.566e-08	---
13700	Cer(d17:1/18:0)	Cer(d)	rs6078882	20	12999709	C	T	-0.112509	0.0233599	1.50008e-06	-0.1106	0.0377	0.003318	-0.112	0.0199	1.692e-08	+++
13701	Cer(d17:1/18:0)	Cer(d)	rs6131420	20	12999835	T	A	-0.113206	0.0233776	1.31623e-06	-0.1106	0.0377	0.003318	-0.1125	0.0199	1.487e-08	+++
13702	Cer(d17:1/18:0)	Cer(d)	rs6131421	20	13000108	A	G	-0.11256	0.0233692	1.49815e-06	-0.1114	0.0377	0.003096	-0.1122	0.0199	1.583e-08	---
13703	Cer(d17:1/18:0)	Cer(d)	rs6074546	20	13000258	T	C	-0.112842	0.0233769	1.42203e-06	-0.1108	0.0377	0.003277	-0.1123	0.0199	1.586e-08	---
13704	Cer(d17:1/18:0)	Cer(d)	rs6078883	20	13000349	C	T	-0.11382	0.0234137	1.19791e-06	-0.1135	0.0377	0.002627	-0.1137	0.0199	1.085e-08	+++
13705	Cer(d17:1/18:0)	Cer(d)	rs6078884	20	13000352	G	T	-0.113813	0.0234131	1.19895e-06	-0.1135	0.0377	0.002627	-0.1137	0.0199	1.086e-08	+++
13706	Cer(d17:1/18:0)	Cer(d)	rs6078885	20	13000377	G	A	-0.112644	0.023416	1.54399e-06	-0.1135	0.0377	0.002627	-0.1129	0.0199	1.397e-08	+++
13707	Cer(d17:1/18:0)	Cer(d)	rs3843769	20	13000827	C	G	-0.112649	0.0233917	1.50435e-06	-0.1108	0.0377	0.003277	-0.1121	0.0199	1.677e-08	---
13708	Cer(d17:1/18:0)	Cer(d)	rs3848766	20	13001117	A	C	-0.112674	0.0233929	1.49825e-06	-0.1108	0.0377	0.003277	-0.1122	0.0199	1.67e-08	---
13709	Cer(d17:1/18:0)	Cer(d)	rs2327448	20	13001216	G	A	-0.112679	0.0233953	1.5003e-06	-0.1108	0.0377	0.003277	-0.1122	0.0199	1.673e-08	+++
13710	Cer(d17:1/18:0)	Cer(d)	rs2876238	20	13001253	A	T	-0.112678	0.0233963	1.50244e-06	-0.1108	0.0377	0.003277	-0.1122	0.0199	1.675e-08	---
13711	Cer(d17:1/18:0)	Cer(d)	rs2327447	20	13001364	A	C	-0.11276	0.0234031	1.48663e-06	-0.1091	0.0378	0.00385	-0.1118	0.0199	1.932e-08	---
13712	Cer(d17:1/18:0)	Cer(d)	rs2327445	20	13001588	G	A	-0.11276	0.0234101	1.4974e-06	-0.1108	0.0377	0.003277	-0.1122	0.0199	1.669e-08	+++
13713	Cer(d17:1/18:0)	Cer(d)	rs3966739	20	13001715	G	A	-0.112762	0.0234129	1.50109e-06	-0.1111	0.0377	0.003213	-0.1123	0.0199	1.643e-08	+++
13714	Cer(d17:1/20:0)	Cer(d)	rs12879147	14	64227596	A	G	0.210494	0.033702	4.60915e-10	0.1729	0.0566	0.002257	0.2007	0.029	4.237e-12	+++
13715	Cer(d17:1/20:0)	Cer(d)	rs4902242	14	64230089	C	T	0.207001	0.0335636	7.56325e-10	0.176	0.0562	0.001729	0.1988	0.0288	5.149e-12	---
13716	Cer(d17:1/20:0)	Cer(d)	rs7160525	14	64232220	A	G	0.249172	0.0295562	4.57851e-17	0.1949	0.0501	9.96e-05	0.2352	0.0255	2.505e-20	+++
13717	Cer(d17:1/20:0)	Cer(d)	rs17101394	14	64232386	A	G	0.253024	0.0295107	1.35147e-17	0.1837	0.0508	0.0002981	0.2355	0.0255	2.693e-20	+++
13718	Cer(d17:1/20:0)	Cer(d)	rs8008068	14	64233717	G	A	0.251109	0.0294742	2.14654e-17	0.1935	0.0501	0.0001112	0.2363	0.0254	1.371e-20	---
13719	Cer(d17:1/20:0)	Cer(d)	rs8008070	14	64233720	T	A	0.251107	0.0294785	2.17128e-17	0.1888	0.05	0.0001608	0.2351	0.0254	2.145e-20	---
13720	Cer(d17:1/20:0)	Cer(d)	rs8012828	14	64233980	T	C	0.252402	0.0294944	1.55451e-17	0.1804	0.0507	0.0003782	0.2342	0.0255	4.115e-20	+++
13721	Cer(d17:1/20:0)	Cer(d)	rs34609767	14	64234034	G	T	0.250633	0.0294337	2.23165e-17	0.1897	0.05	0.0001504	0.235	0.0254	2.02e-20	---
13722	Cer(d17:1/20:0)	Cer(d)	rs4902243	14	64234243	G	A	0.251658	0.0294429	1.69705e-17	0.1812	0.0507	0.0003551	0.2339	0.0255	4.102e-20	---
13723	Cer(d17:1/20:0)	Cer(d)	rs7157785	14	64235556	T	G	0.251317	0.0293921	1.6532e-17	0.1873	0.0494	0.0001503	0.2346	0.0253	1.594e-20	+++
13724	Cer(d17:1/20:0)	Cer(d)	rs34817779	14	64236003	T	C	0.251209	0.0293956	1.72031e-17	0.1842	0.0494	0.0001907	0.2337	0.0253	2.21e-20	+++
13725	Cer(d17:1/20:0)	Cer(d)	rs35372182	14	64236157	G	A	0.251178	0.0293955	1.73547e-17	0.1888	0.0494	0.0001329	0.2349	0.0253	1.443e-20	---
13726	Cer(d17:1/20:0)	Cer(d)	rs11846741	14	64238580	G	A	0.22161	0.0401804	3.77936e-08	0.2236	0.0706	0.001533	0.2221	0.0349	2.01e-10	---
13727	Cer(d17:1/20:0)	Cer(d)	rs12897637	14	64239351	C	T	0.249777	0.0294404	2.90266e-17	0.1744	0.0502	0.0005172	0.2305	0.0254	1.135e-19	---
13728	Cer(d17:1/20:0)	Cer(d)	rs12878001	14	64239629	G	T	0.248393	0.0294205	4.11419e-17	0.1803	0.0495	0.0002733	0.2306	0.0253	7.679e-20	---
13729	Cer(d17:1/20:0)	Cer(d)	rs12891651	14	64239959	A	C	0.224	0.0329158	1.13202e-11	0.1771	0.0563	0.001665	0.2121	0.0284	8.522e-14	+++
13730	Cer(d17:1/20:0)	Cer(d)	rs12891520	14	64239982	G	A	0.227356	0.0398506	1.26881e-08	0.2254	0.0705	0.001395	0.2269	0.0347	6.185e-11	---
13731	Cer(d17:1/20:0)	Cer(d)	rs79663590	14	64240676	G	A	0.218083	0.0384434	1.4825e-08	0.0895	0.0627	0.1532	0.183	0.0328	2.369e-08	---
13732	Cer(d17:1/20:0)	Cer(d)	rs12897659	14	64241317	G	A	0.222163	0.0404645	4.36333e-08	0.2235	0.0713	0.001713	0.2225	0.0352	2.569e-10	---
13733	Cer(d17:1/20:0)	Cer(d)	rs4902244	14	64241914	G	A	0.229968	0.0300195	2.24631e-14	0.1475	0.0506	0.003579	0.2085	0.0258	6.735e-16	---
13734	Cer(d17:1/20:0)	Cer(d)	rs35028833	14	64245496	A	G	0.221736	0.0404336	4.52048e-08	0.2143	0.0716	0.002745	0.2199	0.0352	4.162e-10	+++
13735	Cer(d17:1/20:0)	Cer(d)	rs34300343	14	64248794	C	T	0.221081	0.0404	4.82535e-08	0.2143	0.0716	0.002745	0.2194	0.0352	4.44e-10	---
13736	Cer(d17:1/20:0)	Cer(d)	rs34160018	14	64252626	T	C	0.179365	0.0372227	1.51848e-06	0.1863	0.0643	0.003755	0.1811	0.0322	1.885e-08	+++
13737	Cer(d17:1/20:0)	Cer(d)	rs1158632	14	64254462	C	T	0.220433	0.0403568	5.10719e-08	0.2111	0.0709	0.00292	0.2181	0.0351	4.998e-10	---
13738	Cer(d17:1/20:0)	Cer(d)	rs35777119	14	64259092	T	C	0.178418	0.0372043	1.70151e-06	0.1842	0.0639	0.003914	0.1799	0.0321	2.194e-08	+++
13739	Cer(d17:1/20:0)	Cer(d)	rs35591408	14	64261038	A	G	0.219548	0.0402833	5.45767e-08	0.2111	0.0709	0.00292	0.2175	0.035	5.338e-10	+++
13740	Cer(d17:1/20:0)	Cer(d)	rs5012497	14	64261145	C	T	0.178388	0.0371229	1.62175e-06	0.1842	0.0639	0.003914	0.1799	0.0321	2.091e-08	---
13741	Cer(d17:1/20:0)	Cer(d)	rs5012496	14	64261185	A	G	0.178318	0.0371788	1.69608e-06	0.1842	0.0639	0.003914	0.1798	0.0321	2.187e-08	+++
13742	Cer(d17:1/20:0)	Cer(d)	rs4027515	14	64264504	G	A	0.219126	0.0402498	5.64128e-08	0.2111	0.0709	0.00292	0.2172	0.035	5.515e-10	---
13743	Cer(d17:1/20:0)	Cer(d)	rs34516595	14	64267868	C	G	0.177898	0.0370505	1.65211e-06	0.1844	0.0635	0.003689	0.1796	0.032	2.018e-08	+++
13744	Cer(d17:1/20:0)	Cer(d)	rs12590203	14	64268094	A	T	0.219419	0.0401813	5.14041e-08	0.2121	0.0705	0.002612	0.2176	0.0349	4.525e-10	+++
13745	Cer(d17:1/20:0)	Cer(d)	rs12892514	14	64268685	A	T	0.218979	0.0402081	5.57455e-08	0.2109	0.0704	0.002756	0.217	0.0349	5.167e-10	+++
13746	Cer(d17:1/20:0)	Cer(d)	rs12880483	14	64275570	G	A	0.217647	0.0401299	6.3188e-08	0.2109	0.0704	0.002756	0.216	0.0349	5.851e-10	---
13747	Cer(d17:1/20:0)	Cer(d)	rs35127249	14	64277755	A	G	0.217225	0.0401347	6.72117e-08	0.2109	0.0704	0.002756	0.2157	0.0349	6.222e-10	+++
13748	Cer(d17:1/20:0)	Cer(d)	rs12892672	14	64277954	A	C	0.217799	0.0401299	6.18491e-08	0.2109	0.0704	0.002756	0.2161	0.0349	5.729e-10	+++
13749	Cer(d17:1/20:0)	Cer(d)	rs12890345	14	64280206	G	A	0.217262	0.0401247	6.63815e-08	0.2109	0.0704	0.002756	0.2157	0.0349	6.144e-10	---
13750	Cer(d17:1/20:0)	Cer(d)	rs114161428	14	64281021	G	A	0.219013	0.0401273	5.21898e-08	0.2109	0.0704	0.002756	0.217	0.0349	4.837e-10	---
13751	Cer(d17:1/20:0)	Cer(d)	rs117834181	14	64285718	G	A	0.217518	0.0401393	6.47677e-08	0.2109	0.0704	0.002756	0.2159	0.0349	5.997e-10	---
13752	Cer(d17:1/20:0)	Cer(d)	rs35033077	14	64290416	T	C	0.17787	0.0370587	1.66465e-06	0.1844	0.0635	0.003689	0.1795	0.032	2.036e-08	+++
13753	Cer(d17:1/20:0)	Cer(d)	rs12879374	14	64290931	C	T	0.217216	0.0401401	6.75765e-08	0.2109	0.0704	0.002756	0.2157	0.0349	6.255e-10	---
13754	Cer(d17:1/20:0)	Cer(d)	rs8008527	14	64291631	T	C	0.177802	0.0370597	1.68115e-06	0.1844	0.0635	0.003689	0.1795	0.032	2.056e-08	+++
13755	Cer(d17:1/20:0)	Cer(d)	rs4902245	14	64294199	T	C	0.21705	0.0401433	6.93113e-08	0.2114	0.0705	0.002695	0.2157	0.0349	6.278e-10	+++
13756	Cer(d17:1/20:0)	Cer(d)	rs12891915	14	64296539	A	G	0.217248	0.0401526	6.79258e-08	0.2101	0.0711	0.003121	0.2155	0.035	7.069e-10	+++
13757	Cer(d17:1/20:0)	Cer(d)	rs7144308	14	64298039	T	C	0.177537	0.037061	1.74332e-06	0.1835	0.064	0.004131	0.179	0.0321	2.368e-08	+++
13758	Cer(d17:1/20:0)	Cer(d)	rs34451919	14	64301039	A	C	0.177396	0.037061	1.7764e-06	0.1835	0.064	0.004131	0.1789	0.0321	2.413e-08	+++
13759	Cer(d17:1/20:0)	Cer(d)	rs35984502	14	64303058	C	T	0.216672	0.0401428	7.30157e-08	0.2101	0.0711	0.003121	0.2151	0.035	7.593e-10	---
13760	Cer(d17:1/20:0)	Cer(d)	rs12588955	14	64303754	G	A	0.17727	0.0370029	1.74132e-06	0.1835	0.064	0.004131	0.1788	0.032	2.365e-08	---
13761	Cer(d17:1/20:0)	Cer(d)	rs34328391	14	64303889	A	G	0.216572	0.0401443	7.41119e-08	0.2101	0.0711	0.003121	0.215	0.035	7.706e-10	+++
13762	Cer(d17:1/20:0)	Cer(d)	rs12878348	14	64306714	T	C	0.216402	0.0401412	7.56927e-08	0.2101	0.0711	0.003121	0.2149	0.035	7.869e-10	+++
13763	Cer(d17:1/20:0)	Cer(d)	rs58571250	14	64310983	A	G	0.17529	0.0370272	2.30103e-06	0.1835	0.064	0.004131	0.1773	0.032	3.131e-08	+++
13764	Cer(d17:1/20:0)	Cer(d)	rs67289344	14	64316780	T	C	0.175037	0.0370233	2.37376e-06	0.1852	0.0639	0.003727	0.1776	0.032	2.943e-08	+++
13765	Cer(d17:1/20:0)	Cer(d)	rs34556545	14	64316857	T	C	0.218786	0.0400672	5.15967e-08	0.2122	0.0709	0.002774	0.2172	0.0349	4.79e-10	+++
13766	Cer(d17:1/20:0)	Cer(d)	rs35302448	14	64318294	G	C	0.175021	0.0370223	2.37701e-06	0.1852	0.0639	0.003727	0.1776	0.032	2.947e-08	---
13767	Cer(d17:1/20:0)	Cer(d)	rs35168922	14	64322064	G	A	0.175044	0.0369627	2.28386e-06	0.1852	0.0639	0.003727	0.1776	0.032	2.831e-08	---
13768	Cer(d17:1/20:0)	Cer(d)	rs71416319	14	64322795	T	C	0.215818	0.0401255	8.10938e-08	0.2122	0.0709	0.002774	0.2149	0.0349	7.533e-10	+++
13769	Cer(d17:1/20:0)	Cer(d)	rs7401191	14	64325281	T	C	0.174916	0.0370164	2.40161e-06	0.1852	0.0639	0.003727	0.1775	0.032	2.978e-08	+++
13770	Cer(d17:1/20:0)	Cer(d)	rs4899120	14	64335447	T	C	0.175254	0.0369994	2.27367e-06	0.1882	0.0639	0.00325	0.1785	0.032	2.493e-08	+++
13771	Cer(d17:1/20:0)	Cer(d)	rs12878037	14	64336630	G	C	0.216275	0.0401158	7.56602e-08	0.2122	0.0709	0.002774	0.2153	0.0349	7.024e-10	---
13772	Cer(d17:1/20:0)	Cer(d)	rs4902250	14	64343703	T	C	0.206592	0.0334222	7.16018e-10	0.1799	0.0566	0.001472	0.1997	0.0288	3.935e-12	+++
13773	Cer(d17:1/20:0)	Cer(d)	rs4459477	14	64346190	T	C	0.205662	0.0333505	7.85193e-10	0.1799	0.0566	0.001472	0.199	0.0287	4.29e-12	+++
13774	Cer(d17:1/20:0)	Cer(d)	rs75115057	14	64347883	A	G	0.215163	0.0401096	8.77886e-08	0.2122	0.0709	0.002774	0.2144	0.0349	8.143e-10	+++
13775	Cer(d17:1/20:0)	Cer(d)	rs66684280	14	64349595	T	G	0.205147	0.0333798	8.93876e-10	0.1799	0.0566	0.001472	0.1986	0.0287	4.874e-12	+++
13776	Cer(d17:1/20:0)	Cer(d)	rs8023195	14	64350775	C	G	0.204018	0.0334428	1.18684e-09	0.191	0.0569	0.0007933	0.2007	0.0288	3.415e-12	+++
13777	Cer(d17:1/20:0)	Cer(d)	rs12882429	14	64351059	A	G	0.214402	0.0401036	9.70139e-08	0.2122	0.0709	0.002774	0.2139	0.0349	8.994e-10	+++
13778	Cer(d17:1/20:0)	Cer(d)	rs34561759	14	64351684	A	G	0.205293	0.0333714	8.62145e-10	0.1797	0.0566	0.001493	0.1987	0.0287	4.768e-12	+++
13779	Cer(d17:1/20:0)	Cer(d)	rs35009554	14	64356705	C	T	0.213746	0.0401162	1.06952e-07	0.2156	0.0706	0.002272	0.2142	0.0349	8.231e-10	---
13780	Cer(d17:1/20:0)	Cer(d)	rs12881942	14	64358206	T	C	0.21232	0.0400103	1.20277e-07	0.2156	0.0706	0.002272	0.2131	0.0348	9.262e-10	+++
13781	Cer(d17:1/20:0)	Cer(d)	rs12588807	14	64363070	G	C	0.213498	0.0400672	1.06982e-07	0.2156	0.0706	0.002272	0.214	0.0348	8.217e-10	---
13782	Cer(d17:1/20:0)	Cer(d)	rs11158519	14	64364585	A	G	0.198595	0.0320837	6.51997e-10	0.146	0.0545	0.007355	0.1851	0.0276	2.173e-11	+++
13783	Cer(d17:1/20:0)	Cer(d)	rs11845761	14	64372998	G	C	0.213308	0.0400155	1.05796e-07	0.219	0.0706	0.001932	0.2147	0.0348	6.99e-10	---
13784	Cer(d17:1/20:0)	Cer(d)	rs11158520	14	64376764	C	T	0.211813	0.0399176	1.20765e-07	0.2175	0.0705	0.002027	0.2132	0.0347	8.349e-10	---
13785	Cer(d17:1/20:0)	Cer(d)	rs12589453	14	64376864	A	G	0.225616	0.0405916	2.96876e-08	0.2258	0.0706	0.001374	0.2257	0.0352	1.421e-10	+++
13786	Cer(d17:1/20:0)	Cer(d)	rs11850711	14	64377908	G	A	0.211834	0.0399226	1.20864e-07	0.2116	0.07	0.002521	0.2118	0.0347	1.023e-09	---
13787	Cer(d17:1/20:0)	Cer(d)	rs6573539	14	64379476	T	C	0.209174	0.0398027	1.59047e-07	0.1943	0.07	0.005494	0.2055	0.0346	2.836e-09	+++
13788	Cer(d17:1/20:0)	Cer(d)	rs12888489	14	64380081	A	C	0.211246	0.0399492	1.33498e-07	0.2197	0.0703	0.001785	0.2133	0.0347	8.211e-10	+++
13789	Cer(d17:1/20:0)	Cer(d)	rs12888712	14	64380275	G	A	0.211148	0.0399525	1.35605e-07	0.2179	0.0705	0.001991	0.2128	0.0348	9.226e-10	---
13790	Cer(d17:1/20:0)	Cer(d)	rs12896120	14	64381548	C	T	0.205275	0.0398278	2.71936e-07	0.2179	0.0706	0.002025	0.2083	0.0347	1.906e-09	---
13791	Cer(d17:1/20:0)	Cer(d)	rs12879919	14	64382350	G	A	0.1768	0.0302671	5.49417e-09	0.1529	0.0508	0.002601	0.1705	0.026	5.405e-11	---
13792	Cer(d17:1/20:0)	Cer(d)	rs7150203	14	64383581	C	T	0.153385	0.0294234	1.92707e-07	0.1321	0.0496	0.007811	0.1478	0.0253	5.193e-09	---
13793	Cer(d17:1/20:0)	Cer(d)	rs8007889	14	64386452	C	A	0.152837	0.0293384	1.96501e-07	0.1353	0.0495	0.006264	0.1483	0.0252	4.222e-09	---
13794	Cer(d17:1/20:0)	Cer(d)	rs8007892	14	64386454	G	A	0.152823	0.0293388	1.97084e-07	0.1353	0.0495	0.006264	0.1483	0.0252	4.234e-09	---
13795	Cer(d17:1/20:0)	Cer(d)	rs17101457	14	64386861	G	T	0.152245	0.0292983	2.10628e-07	0.1426	0.0495	0.003938	0.1497	0.0252	2.846e-09	---
13796	Cer(d17:1/20:0)	Cer(d)	rs12889954	14	64387468	C	T	0.159188	0.0304919	1.8507e-07	0.1617	0.0516	0.001716	0.1598	0.0262	1.131e-09	---
13797	Cer(d17:1/20:0)	Cer(d)	rs76312876	14	64403126	A	G	0.208427	0.0404601	2.76123e-07	0.2319	0.0712	0.001129	0.2142	0.0352	1.146e-09	+++
13798	Cer(d17:1/20:0)	Cer(d)	rs12891546	14	64405794	A	G	0.210763	0.0402656	1.76958e-07	0.2161	0.071	0.002324	0.2121	0.035	1.4e-09	+++
13799	Cer(d17:1/20:0)	Cer(d)	rs12895742	14	64406088	T	C	0.172065	0.0313706	4.32541e-08	0.1941	0.0527	0.0002287	0.1778	0.027	4.165e-11	+++
13800	Cer(d17:1/20:0)	Cer(d)	rs7159785	14	64406280	T	G	0.171781	0.0313637	4.52033e-08	0.1941	0.0527	0.0002287	0.1776	0.0269	4.36e-11	+++
13801	Cer(d17:1/20:0)	Cer(d)	rs3818774	14	64408072	C	T	0.211051	0.0403967	1.86328e-07	0.232	0.0711	0.0011	0.2162	0.0351	7.522e-10	---
13802	Cer(d17:1/20:0)	Cer(d)	rs33976862	14	64408852	C	G	0.210897	0.0402633	1.73547e-07	0.2161	0.071	0.002324	0.2122	0.035	1.373e-09	+++
13803	Cer(d17:1/20:0)	Cer(d)	rs12893130	14	64409184	A	G	0.171437	0.0313584	4.7829e-08	0.1941	0.0527	0.0002287	0.1774	0.0269	4.622e-11	+++
13804	Cer(d17:1/20:0)	Cer(d)	rs12893339	14	64409309	C	G	0.171598	0.0313593	4.65082e-08	0.1941	0.0527	0.0002287	0.1775	0.0269	4.49e-11	+++
13805	Cer(d17:1/20:0)	Cer(d)	rs35663392	14	64413330	G	C	0.170728	0.0313365	5.31334e-08	0.2019	0.0526	0.0001249	0.1789	0.0269	3.056e-11	---
13806	Cer(d17:1/20:0)	Cer(d)	rs9796357	14	64413740	T	G	0.209957	0.0402165	1.90468e-07	0.222	0.0711	0.001785	0.2129	0.035	1.186e-09	+++
13807	Cer(d17:1/20:0)	Cer(d)	rs4476102	14	64414680	T	C	0.170744	0.0313282	5.25549e-08	0.2019	0.0526	0.0001249	0.1789	0.0269	3.023e-11	+++
13808	Cer(d17:1/20:0)	Cer(d)	rs35581544	14	64415109	T	C	0.210096	0.0403565	2.05673e-07	0.238	0.0712	0.0008302	0.2169	0.0351	6.521e-10	+++
13809	Cer(d17:1/20:0)	Cer(d)	rs4902260	14	64416965	G	A	0.167198	0.0312915	9.50121e-08	0.2019	0.0526	0.0001249	0.1763	0.0269	5.628e-11	---
13810	Cer(d17:1/20:0)	Cer(d)	rs3892109	14	64417617	A	C	0.167142	0.0312901	9.584e-08	0.2034	0.0526	0.0001106	0.1766	0.0269	5.124e-11	+++
13811	Cer(d17:1/20:0)	Cer(d)	rs8020538	14	64420413	T	C	0.166914	0.0312832	9.9089e-08	0.2013	0.0526	0.0001282	0.1759	0.0269	6e-11	+++
13812	Cer(d17:1/20:0)	Cer(d)	rs10132057	14	64421945	C	T	0.170262	0.0313063	5.60732e-08	0.2013	0.0526	0.0001282	0.1784	0.0269	3.303e-11	---
13813	Cer(d17:1/20:0)	Cer(d)	rs10145672	14	64422328	A	G	0.170262	0.0313063	5.6069e-08	0.204	0.0526	0.000105	0.1791	0.0269	2.79e-11	+++
13814	Cer(d17:1/20:0)	Cer(d)	rs8012022	14	64422503	G	A	0.170263	0.0313064	5.60627e-08	0.2013	0.0526	0.0001282	0.1784	0.0269	3.302e-11	---
13815	Cer(d17:1/20:0)	Cer(d)	rs34939365	14	64423316	A	G	0.170294	0.0313084	5.58662e-08	0.2013	0.0526	0.0001282	0.1784	0.0269	3.29e-11	+++
13816	Cer(d17:1/20:0)	Cer(d)	rs28685013	14	64424634	C	T	0.170266	0.0313067	5.6052e-08	0.2013	0.0526	0.0001282	0.1784	0.0269	3.301e-11	---
13817	Cer(d17:1/20:0)	Cer(d)	rs34753731	14	64430770	A	G	0.20908	0.040285	2.23998e-07	0.2369	0.0709	0.0008405	0.2159	0.035	7.184e-10	+++
13818	Cer(d17:1/20:0)	Cer(d)	rs12884607	14	64434288	A	G	0.209013	0.0403406	2.34759e-07	0.2369	0.0709	0.0008405	0.2158	0.0351	7.53e-10	+++
13819	Cer(d17:1/20:0)	Cer(d)	rs12891564	14	64435939	A	G	0.209764	0.0404258	2.25377e-07	0.2369	0.0709	0.0008405	0.2164	0.0351	7.207e-10	+++
13820	Cer(d17:1/20:0)	Cer(d)	rs2357158	14	64436637	G	A	0.167242	0.0313703	1.01499e-07	0.1986	0.0532	0.0001894	0.1753	0.027	8.679e-11	---
13821	Cer(d17:1/20:0)	Cer(d)	rs35673985	14	64438487	G	A	0.167263	0.0313723	1.01325e-07	0.1986	0.0532	0.0001894	0.1753	0.027	8.663e-11	---
13822	Cer(d17:1/20:0)	Cer(d)	rs34846154	14	64439927	G	T	0.209121	0.0403589	2.34353e-07	0.2369	0.0709	0.0008405	0.2159	0.0351	7.514e-10	---
13823	Cer(d17:1/20:0)	Cer(d)	rs34902500	14	64440651	T	C	0.209747	0.0404285	2.26285e-07	0.2369	0.0709	0.0008405	0.2164	0.0351	7.237e-10	+++
13824	Cer(d17:1/20:0)	Cer(d)	rs34029894	14	64451665	G	C	0.224266	0.0409834	4.7907e-08	0.2334	0.0708	0.000984	0.2266	0.0355	1.696e-10	---
13825	Cer(d17:1/20:0)	Cer(d)	rs17824172	14	64454154	G	A	0.224459	0.0409992	4.72204e-08	0.2334	0.0708	0.000984	0.2267	0.0355	1.671e-10	---
13826	Cer(d17:1/20:0)	Cer(d)	rs60417638	14	64456413	C	G	0.211187	0.0405052	1.97288e-07	0.2116	0.0706	0.002733	0.2113	0.0351	1.816e-09	+++
13827	Cer(d17:1/20:0)	Cer(d)	rs3866736	14	64458326	T	A	0.210006	0.0405022	2.30019e-07	0.2116	0.0706	0.002733	0.2104	0.0351	2.118e-09	---
13828	Cer(d17:1/20:0)	Cer(d)	rs8015210	14	64465351	T	C	0.209505	0.0404754	2.4132e-07	0.2116	0.0706	0.002733	0.21	0.0351	2.221e-09	+++
13829	Cer(d17:1/20:0)	Cer(d)	rs17824268	14	64467727	C	T	0.210161	0.0405564	2.33956e-07	0.2116	0.0706	0.002733	0.2105	0.0352	2.153e-09	---
13830	Cer(d17:1/20:0)	Cer(d)	rs17751301	14	64469828	T	C	0.224932	0.0412693	5.41427e-08	0.2273	0.0724	0.001686	0.2255	0.0359	3.167e-10	+++
13831	Cer(d17:1/20:0)	Cer(d)	rs34215796	14	64470137	A	C	0.210176	0.0405664	2.35094e-07	0.2107	0.0706	0.002843	0.2103	0.0352	2.245e-09	+++
13832	Cer(d17:1/20:0)	Cer(d)	rs35852840	14	64595763	A	C	0.227214	0.0483198	2.66477e-06	0.2396	0.0832	0.003988	0.2303	0.0418	3.544e-08	+++
13833	Cer(d17:1/20:0)	Cer(d)	rs12881815	14	64604595	A	G	0.226617	0.047155	1.6024e-06	0.2396	0.0832	0.003988	0.2298	0.041	2.136e-08	+++
13834	Cer(d17:1/20:0)	Cer(d)	rs12884767	14	64839007	C	A	0.240635	0.0491211	1.00141e-06	0.2326	0.0883	0.008447	0.2387	0.0429	2.677e-08	---
13835	Cer(d17:1/20:0)	Cer(d)	rs2100944	19	8281635	A	G	0.141465	0.0282205	5.59351e-07	0.2334	0.0464	5.051e-07	0.1662	0.0241	5.463e-12	+++
13836	Cer(d17:1/20:0)	Cer(d)	rs899205	19	8284346	T	C	0.147302	0.0279476	1.42882e-07	0.2657	0.0458	6.547e-09	0.1794	0.0239	5.413e-14	+++
13837	Cer(d17:1/20:0)	Cer(d)	rs10414312	19	8285894	G	A	0.145011	0.0274546	1.35021e-07	0.241	0.0445	6.18e-08	0.1715	0.0234	2.18e-13	---
13838	Cer(d17:1/20:0)	Cer(d)	rs7253584	19	8286918	C	T	0.154865	0.028181	4.17707e-08	0.2478	0.0455	5.092e-08	0.1806	0.024	4.671e-14	---
13839	Cer(d17:1/20:0)	Cer(d)	rs2336169	19	8288298	T	C	0.153043	0.0281376	5.72404e-08	0.2531	0.0453	2.391e-08	0.1809	0.0239	3.9e-14	+++
13840	Cer(d17:1/20:0)	Cer(d)	rs2336168	19	8288542	T	C	0.152866	0.028119	5.80749e-08	0.2504	0.0452	3.049e-08	0.1801	0.0239	4.645e-14	+++
13841	Cer(d17:1/20:0)	Cer(d)	rs1466448	19	8289519	A	C	0.151236	0.0280691	7.59709e-08	0.2508	0.0455	3.639e-08	0.1786	0.0239	7.631e-14	+++
13842	Cer(d17:1/20:0)	Cer(d)	rs8105664	19	8290878	G	A	0.15223	0.0281235	6.61814e-08	0.2529	0.0463	4.83e-08	0.1793	0.024	8.723e-14	---
13843	Cer(d17:1/20:0)	Cer(d)	rs8103131	19	8290909	A	G	0.152727	0.028156	6.2133e-08	0.2509	0.0463	6.025e-08	0.1792	0.0241	9.351e-14	+++
13844	Cer(d17:1/20:0)	Cer(d)	rs7259572	19	8291672	G	T	0.152113	0.028182	7.20376e-08	0.2516	0.0466	6.504e-08	0.1788	0.0241	1.207e-13	---
13845	Cer(d17:1/20:0)	Cer(d)	rs2927725	19	8295136	G	A	0.14954	0.0310261	1.5023e-06	0.2654	0.0516	2.694e-07	0.1803	0.0266	1.192e-11	---
13846	Cer(d17:1/20:0)	Cer(d)	rs2927724	19	8295304	C	A	0.149596	0.0310355	1.49969e-06	0.2612	0.0516	4.16e-07	0.1792	0.0266	1.592e-11	---
13847	Cer(d17:1/20:0)	Cer(d)	rs2967628	19	8295978	C	G	0.149275	0.030996	1.53045e-06	0.2628	0.0517	3.656e-07	0.1793	0.0266	1.517e-11	+++
13848	Cer(d17:1/20:0)	Cer(d)	rs2878639	19	8296687	C	T	0.149419	0.0310184	1.52223e-06	0.2603	0.0515	4.4e-07	0.1789	0.0266	1.676e-11	---
13849	Cer(d17:1/20:0)	Cer(d)	rs2967626	19	8298303	A	G	0.149415	0.0310789	1.5929e-06	0.2594	0.0519	5.845e-07	0.1784	0.0267	2.212e-11	+++
13850	Cer(d17:1/20:0)	Cer(d)	rs2927721	19	8299923	G	A	0.15896	0.0309419	2.94703e-07	0.3332	0.0655	3.689e-07	0.1907	0.028	9.329e-12	-?-
13851	Cer(d17:1/20:0)	Cer(d)	rs4804290	19	8300197	A	G	0.167584	0.0307149	5.21753e-08	0.3251	0.0649	5.506e-07	0.1964	0.0278	1.509e-12	+?+
13852	Cer(d17:1/20:0)	Cer(d)	rs7248003	19	8301048	T	C	0.152004	0.0253599	2.26311e-09	0.3045	0.0524	6.231e-09	0.1809	0.0228	2.257e-15	+?+
13853	Cer(d17:1/20:0)	Cer(d)	rs3101742	19	8302934	C	T	0.138398	0.0252166	4.33006e-08	0.2763	0.0512	6.97e-08	0.1653	0.0226	2.769e-13	-?-
13854	Cer(d17:1/20:0)	Cer(d)	rs7412	19	45412079	T	C	-0.252301	0.03998	3.1171e-10	-0.0972	0.0753	0.1963	-0.2182	0.0353	6.44e-10	-+-
13855	Cer(d17:1/20:0)	Cer(d)	rs6033555	20	12936520	G	A	0.188024	0.0429622	1.22771e-05	0.2498	0.069	0.0002959	0.2053	0.0365	1.825e-08	---
13856	Cer(d17:1/20:0)	Cer(d)	rs6041735	20	12940649	C	T	-0.223687	0.022836	1.95744e-22	-0.249	0.0378	4.591e-11	-0.2305	0.0195	4.482e-32	+++
13857	Cer(d17:1/20:0)	Cer(d)	rs6041737	20	12941696	C	T	-0.109687	0.0223216	9.28501e-07	-0.0999	0.0368	0.006641	-0.107	0.0191	2.034e-08	+++
13858	Cer(d17:1/20:0)	Cer(d)	rs73079703	20	12941782	T	C	-0.130406	0.0251277	2.18318e-07	-0.1522	0.0395	0.0001172	-0.1367	0.0212	1.147e-10	---
13859	Cer(d17:1/20:0)	Cer(d)	rs8183164	20	12942600	A	C	-0.133289	0.0250968	1.13443e-07	-0.1524	0.0395	0.0001155	-0.1388	0.0212	5.75e-11	---
13860	Cer(d17:1/20:0)	Cer(d)	rs3848744	20	12942649	G	A	-0.225467	0.0227601	6.69004e-23	-0.2491	0.0379	4.876e-11	-0.2317	0.0195	1.55e-32	+++
13861	Cer(d17:1/20:0)	Cer(d)	rs3843765	20	12943737	A	G	-0.225086	0.0227048	6.28375e-23	-0.2527	0.0379	2.597e-11	-0.2324	0.0195	8.161e-33	---
13862	Cer(d17:1/20:0)	Cer(d)	rs3848745	20	12944067	A	G	-0.222765	0.0227153	1.77537e-22	-0.2522	0.0379	2.721e-11	-0.2306	0.0195	2.534e-32	---
13863	Cer(d17:1/20:0)	Cer(d)	rs433279	20	12944539	T	C	0.201852	0.0435776	3.70331e-06	0.2453	0.0705	0.0005016	0.2139	0.0371	7.937e-09	+++
13864	Cer(d17:1/20:0)	Cer(d)	rs6131414	20	12945669	A	G	-0.134578	0.024991	7.55385e-08	-0.1533	0.0396	0.0001066	-0.1399	0.0211	3.537e-11	---
13865	Cer(d17:1/20:0)	Cer(d)	rs3903703	20	12945963	G	A	-0.225943	0.0226881	4.01842e-23	-0.2513	0.0379	3.166e-11	-0.2327	0.0195	6.135e-33	+++
13866	Cer(d17:1/20:0)	Cer(d)	rs7272107	20	12946328	A	G	-0.134579	0.0249943	7.5823e-08	-0.1528	0.0396	0.0001126	-0.1398	0.0211	3.726e-11	---
13867	Cer(d17:1/20:0)	Cer(d)	rs73079713	20	12947141	T	C	-0.134596	0.0249974	7.58119e-08	-0.1528	0.0396	0.0001126	-0.1398	0.0211	3.725e-11	---
13868	Cer(d17:1/20:0)	Cer(d)	rs4814173	20	12947532	C	G	-0.225904	0.0226923	4.16043e-23	-0.2543	0.0379	1.89e-11	-0.2334	0.0195	3.987e-33	---
13869	Cer(d17:1/20:0)	Cer(d)	rs4813102	20	12947883	T	A	-0.215645	0.0222343	5.13835e-22	-0.2243	0.0364	6.856e-10	-0.218	0.019	1.433e-30	+++
13870	Cer(d17:1/20:0)	Cer(d)	rs3848746	20	12950606	G	A	-0.224149	0.0227505	1.12788e-22	-0.2544	0.0379	2.028e-11	-0.2321	0.0195	1.22e-32	+++
13871	Cer(d17:1/20:0)	Cer(d)	rs6134734	20	12952640	T	A	-0.134445	0.0250345	8.19043e-08	-0.1545	0.0396	9.584e-05	-0.1402	0.0212	3.501e-11	+++
13872	Cer(d17:1/20:0)	Cer(d)	rs2327452	20	12952964	C	A	-0.228098	0.0227296	1.86511e-23	-0.2595	0.0378	7.084e-12	-0.2364	0.0195	7.075e-34	+++
13873	Cer(d17:1/20:0)	Cer(d)	rs6109634	20	12953314	G	A	-0.134488	0.0250358	8.12481e-08	-0.1549	0.0396	9.007e-05	-0.1403	0.0212	3.284e-11	+++
13874	Cer(d17:1/20:0)	Cer(d)	rs2327451	20	12953934	A	C	-0.226593	0.0226821	2.94197e-23	-0.2599	0.0379	6.609e-12	-0.2354	0.0195	1.078e-33	---
13875	Cer(d17:1/20:0)	Cer(d)	rs4544513	20	12954215	T	C	-0.119859	0.0237001	4.40532e-07	-0.1548	0.038	4.693e-05	-0.1296	0.0201	1.156e-10	---
13876	Cer(d17:1/20:0)	Cer(d)	rs6109637	20	12954804	T	C	-0.119857	0.0236993	4.40411e-07	-0.1548	0.038	4.693e-05	-0.1296	0.0201	1.156e-10	---
13877	Cer(d17:1/20:0)	Cer(d)	rs4508668	20	12955601	C	T	-0.225762	0.0226754	4.09713e-23	-0.2593	0.0379	7.492e-12	-0.2346	0.0195	1.717e-33	+++
13878	Cer(d17:1/20:0)	Cer(d)	rs6041744	20	12956880	C	A	-0.147994	0.0272536	6.03988e-08	-0.1746	0.0425	4.002e-05	-0.1557	0.0229	1.135e-11	+++
13879	Cer(d17:1/20:0)	Cer(d)	rs3848748	20	12957587	C	G	-0.138247	0.0250257	3.47108e-08	-0.1521	0.0396	0.000122	-0.1422	0.0212	1.787e-11	---
13880	Cer(d17:1/20:0)	Cer(d)	rs438568	20	12958687	G	A	-0.25385	0.0221762	6.21799e-30	-0.2805	0.0368	2.416e-14	-0.261	0.019	5.789e-43	+++
13881	Cer(d17:1/20:0)	Cer(d)	rs4814175	20	12959094	T	A	-0.250809	0.022142	2.37698e-29	-0.2837	0.0368	1.191e-14	-0.2596	0.019	1.252e-42	+++
13882	Cer(d17:1/20:0)	Cer(d)	rs4814176	20	12959398	C	T	-0.250822	0.0221418	2.35807e-29	-0.2837	0.0368	1.191e-14	-0.2596	0.019	1.242e-42	+++
13883	Cer(d17:1/20:0)	Cer(d)	rs1321940	20	12959885	G	A	-0.252461	0.0221351	9.9838e-30	-0.2803	0.0368	2.596e-14	-0.2599	0.019	1.019e-42	+++
13884	Cer(d17:1/20:0)	Cer(d)	rs6078854	20	12960153	A	T	-0.165485	0.0230729	8.46547e-13	-0.1291	0.0361	0.0003456	-0.1549	0.0194	1.583e-15	---
13885	Cer(d17:1/20:0)	Cer(d)	rs4814177	20	12960956	G	C	-0.146954	0.0274149	8.82438e-08	-0.1737	0.0428	4.995e-05	-0.1547	0.0231	2.066e-11	+++
13886	Cer(d17:1/20:0)	Cer(d)	rs6074536	20	12961551	A	G	-0.161308	0.0238166	1.47601e-11	-0.1422	0.0382	0.0001937	-0.156	0.0202	1.172e-14	---
13887	Cer(d17:1/20:0)	Cer(d)	rs3848749	20	12962089	C	T	-0.137188	0.0250392	4.48039e-08	-0.1522	0.0396	0.0001196	-0.1415	0.0212	2.278e-11	+++
13888	Cer(d17:1/20:0)	Cer(d)	rs3910136	20	12962261	A	T	-0.149132	0.0229276	8.72742e-11	-0.1491	0.0375	6.955e-05	-0.1491	0.0196	2.452e-14	---
13889	Cer(d17:1/20:0)	Cer(d)	rs364585	20	12962718	G	A	-0.253048	0.0221078	6.32855e-30	-0.2793	0.0367	2.879e-14	-0.26	0.0189	6.912e-43	+++
13890	Cer(d17:1/20:0)	Cer(d)	rs382003	20	12963171	A	G	-0.139544	0.0250005	2.50302e-08	-0.1484	0.0394	0.0001642	-0.1421	0.0211	1.673e-11	---
13891	Cer(d17:1/20:0)	Cer(d)	rs6078855	20	12963186	A	G	-0.162074	0.0238046	1.15601e-11	-0.1422	0.0382	0.0001937	-0.1565	0.0202	9.235e-15	---
13892	Cer(d17:1/20:0)	Cer(d)	rs6078856	20	12963663	A	G	-0.161709	0.023804	1.28345e-11	-0.1422	0.0382	0.0001937	-0.1563	0.0202	1.022e-14	---
13893	Cer(d17:1/20:0)	Cer(d)	rs6074537	20	12964154	A	G	-0.162084	0.0238027	1.14817e-11	-0.1422	0.0382	0.0001937	-0.1565	0.0202	9.175e-15	---
13894	Cer(d17:1/20:0)	Cer(d)	rs3848750	20	12965105	T	A	-0.157842	0.0235432	2.34402e-11	-0.1372	0.0379	0.0002928	-0.1521	0.02	2.828e-14	+++
13895	Cer(d17:1/20:0)	Cer(d)	rs3848751	20	12965401	G	T	-0.162362	0.0238145	1.08789e-11	-0.1425	0.0382	0.0001908	-0.1568	0.0202	8.541e-15	+++
13896	Cer(d17:1/20:0)	Cer(d)	rs2876240	20	12965665	A	G	-0.162334	0.0238151	1.0979e-11	-0.1425	0.0382	0.0001908	-0.1568	0.0202	8.619e-15	---
13897	Cer(d17:1/20:0)	Cer(d)	rs3848752	20	12966051	C	T	-0.162244	0.0238199	1.13655e-11	-0.1425	0.0382	0.0001908	-0.1567	0.0202	8.925e-15	+++
13898	Cer(d17:1/20:0)	Cer(d)	rs168622	20	12966089	G	T	-0.253595	0.0221008	4.60882e-30	-0.2793	0.0367	2.879e-14	-0.2604	0.0189	4.947e-43	+++
13899	Cer(d17:1/20:0)	Cer(d)	rs3910135	20	12966320	C	T	-0.162104	0.02382	1.18324e-11	-0.1425	0.0382	0.0001908	-0.1566	0.0202	9.283e-15	+++
13900	Cer(d17:1/20:0)	Cer(d)	rs360539	20	12966440	G	T	-0.141763	0.0250392	1.5795e-08	-0.1464	0.0394	0.0002037	-0.1431	0.0211	1.283e-11	+++
13901	Cer(d17:1/20:0)	Cer(d)	rs6131417	20	12967751	A	G	-0.139479	0.0250938	2.86064e-08	-0.1506	0.0396	0.0001421	-0.1427	0.0212	1.679e-11	---
13902	Cer(d17:1/20:0)	Cer(d)	rs6134740	20	12968649	C	G	-0.139206	0.0250775	2.97973e-08	-0.1506	0.0396	0.0001421	-0.1425	0.0212	1.752e-11	---
13903	Cer(d17:1/20:0)	Cer(d)	rs4081899	20	12969241	C	T	-0.161432	0.0238223	1.44044e-11	-0.1404	0.0382	0.0002363	-0.1555	0.0202	1.41e-14	+++
13904	Cer(d17:1/20:0)	Cer(d)	rs680379	20	12969400	G	A	-0.253532	0.0220641	3.84812e-30	-0.2748	0.0367	6.589e-14	-0.2592	0.0189	8.797e-43	+++
13905	Cer(d17:1/20:0)	Cer(d)	rs3848753	20	12969417	A	G	-0.161349	0.0238212	1.47196e-11	-0.1404	0.0382	0.0002363	-0.1555	0.0202	1.44e-14	---
13906	Cer(d17:1/20:0)	Cer(d)	rs6134741	20	12970842	A	G	-0.139681	0.0251035	2.76522e-08	-0.1505	0.0396	0.0001439	-0.1428	0.0212	1.642e-11	---
13907	Cer(d17:1/20:0)	Cer(d)	rs3848754	20	12971345	C	T	-0.162089	0.0238174	1.1808e-11	-0.1389	0.0382	0.0002781	-0.1556	0.0202	1.38e-14	+++
13908	Cer(d17:1/20:0)	Cer(d)	rs3848755	20	12971437	C	T	-0.162088	0.0238174	1.18113e-11	-0.1404	0.0382	0.0002363	-0.156	0.0202	1.163e-14	+++
13909	Cer(d17:1/20:0)	Cer(d)	rs686548	20	12973521	T	A	-0.255301	0.0220926	1.85217e-30	-0.2723	0.0366	1.003e-13	-0.2598	0.0189	5.982e-43	+++
13910	Cer(d17:1/20:0)	Cer(d)	rs6041755	20	12973617	T	C	-0.150152	0.0229153	6.34694e-11	-0.1441	0.0374	0.0001174	-0.1485	0.0195	2.974e-14	---
13911	Cer(d17:1/20:0)	Cer(d)	rs13037956	20	12974302	A	C	-0.161726	0.0238187	1.30964e-11	-0.1372	0.0381	0.0003182	-0.1548	0.0202	1.778e-14	---
13912	Cer(d17:1/20:0)	Cer(d)	rs6074538	20	12974493	T	C	-0.162405	0.0238211	1.0824e-11	-0.1372	0.0381	0.0003182	-0.1553	0.0202	1.479e-14	---
13913	Cer(d17:1/20:0)	Cer(d)	rs6078866	20	12974567	G	A	-0.162518	0.0238262	1.0582e-11	-0.1401	0.0381	0.0002394	-0.1562	0.0202	1.065e-14	+++
13914	Cer(d17:1/20:0)	Cer(d)	rs6074539	20	12974665	A	G	-0.162522	0.0238292	1.06317e-11	-0.141	0.0381	0.0002181	-0.1565	0.0202	9.706e-15	---
13915	Cer(d17:1/20:0)	Cer(d)	rs59131252	20	12975257	A	C	-0.142326	0.0251657	1.63604e-08	-0.1477	0.0397	0.000197	-0.1439	0.0213	1.288e-11	---
13916	Cer(d17:1/20:0)	Cer(d)	rs6078868	20	12976256	C	A	-0.161361	0.0238111	1.43433e-11	-0.1423	0.0382	0.0001953	-0.156	0.0202	1.15e-14	+++
13917	Cer(d17:1/20:0)	Cer(d)	rs17812029	20	12977337	T	C	-0.143145	0.0255764	2.29902e-08	-0.11	0.0418	0.008508	-0.1341	0.0218	7.873e-10	---
13918	Cer(d17:1/20:0)	Cer(d)	rs2327450	20	12977506	T	G	-0.106043	0.0256218	3.55438e-05	-0.1615	0.0405	6.648e-05	-0.1219	0.0217	1.802e-08	---
13919	Cer(d17:1/20:0)	Cer(d)	rs2327449	20	12978403	C	A	-0.144758	0.0254668	1.40732e-08	-0.1275	0.0404	0.001598	-0.1399	0.0215	8.487e-11	+++
13920	Cer(d17:1/20:0)	Cer(d)	rs3848756	20	12980142	T	C	-0.143319	0.025578	2.24423e-08	-0.1287	0.0408	0.001585	-0.1392	0.0217	1.318e-10	---
13921	Cer(d17:1/20:0)	Cer(d)	rs815999	20	12980661	A	T	-0.14578	0.0248456	4.7009e-09	-0.1298	0.0411	0.001589	-0.1415	0.0213	2.834e-11	---
13922	Cer(d17:1/20:0)	Cer(d)	rs815998	20	12980668	C	T	-0.124088	0.0241036	2.72585e-07	-0.0979	0.0406	0.01576	-0.1173	0.0207	1.522e-08	+++
13923	Cer(d17:1/20:0)	Cer(d)	rs608994	20	12980885	A	G	-0.199662	0.0231549	8.77706e-18	-0.1851	0.0383	1.365e-06	-0.1958	0.0198	5.178e-23	---
13924	Cer(d17:1/20:0)	Cer(d)	rs608630	20	12980917	C	T	-0.140163	0.0239988	5.52289e-09	-0.2069	0.0521	7.241e-05	-0.1518	0.0218	3.292e-12	+?+
13925	Cer(d17:1/20:0)	Cer(d)	rs404368	20	12981270	T	G	-0.145082	0.0224123	1.05248e-10	-0.1048	0.0369	0.004501	-0.1342	0.0192	2.431e-12	---
13926	Cer(d17:1/20:0)	Cer(d)	rs3843766	20	12981561	T	C	-0.132197	0.0218558	1.56732e-09	-0.1291	0.0366	0.0004117	-0.1314	0.0188	2.483e-12	---
13927	Cer(d17:1/20:0)	Cer(d)	rs3848757	20	12981617	A	G	-0.132224	0.0218632	1.57531e-09	-0.1286	0.0366	0.0004445	-0.1313	0.0188	2.688e-12	---
13928	Cer(d17:1/20:0)	Cer(d)	rs3848758	20	12981706	A	G	-0.129646	0.0218548	3.1938e-09	-0.1286	0.0366	0.0004445	-0.1294	0.0188	5.43e-12	---
13929	Cer(d17:1/20:0)	Cer(d)	rs360538	20	12983672	G	A	-0.15237	0.0249221	1.04835e-09	-0.1219	0.0411	0.003	-0.1442	0.0213	1.32e-11	+-+
13930	Cer(d17:1/20:0)	Cer(d)	rs360537	20	12984652	G	A	-0.155357	0.02487	4.54899e-10	-0.1242	0.0411	0.002475	-0.147	0.0213	4.815e-12	+-+
13931	Cer(d17:1/20:0)	Cer(d)	rs168621	20	12986593	A	G	0.184118	0.034129	7.17424e-08	0.0963	0.0537	0.07278	0.1588	0.0288	3.487e-08	+-+
13932	Cer(d17:1/20:0)	Cer(d)	rs3761895	20	12990044	C	T	-0.145331	0.0246893	4.23785e-09	-0.1076	0.0406	0.008134	-0.1351	0.0211	1.505e-10	+-+
13933	Cer(d17:1/20:0)	Cer(d)	rs3761893	20	12990212	A	G	-0.145574	0.0246878	3.986e-09	-0.1076	0.0406	0.008134	-0.1353	0.0211	1.421e-10	-+-
13934	Cer(d17:1/20:0)	Cer(d)	rs646814	20	12991536	C	T	0.186515	0.0340896	4.67836e-08	0.0866	0.0538	0.1074	0.1579	0.0288	4.168e-08	-+-
13935	Cer(d17:1/20:0)	Cer(d)	rs646334	20	12991639	T	C	0.192023	0.0342125	2.097e-08	0.0866	0.0538	0.1074	0.1617	0.0289	2.14e-08	+-+
13936	Cer(d17:1/20:0)	Cer(d)	rs3859618	20	12993518	G	A	-0.143198	0.0233141	8.78971e-10	-0.0773	0.0374	0.03904	-0.1248	0.0198	2.884e-10	+-+
13937	Cer(d17:1/20:0)	Cer(d)	rs615921	20	12993880	T	C	0.190489	0.0342208	2.73272e-08	0.0867	0.0539	0.1079	0.1607	0.0289	2.682e-08	+-+
13938	Cer(d17:1/20:0)	Cer(d)	rs6078878	20	12994002	G	T	-0.142709	0.0233258	1.02142e-09	-0.0774	0.0374	0.0387	-0.1244	0.0198	3.261e-10	+-+
13939	Cer(d17:1/20:0)	Cer(d)	rs6078880	20	12994044	T	G	-0.142615	0.0233249	1.04592e-09	-0.0774	0.0374	0.0387	-0.1244	0.0198	3.329e-10	-+-
13940	Cer(d17:1/20:0)	Cer(d)	rs4814181	20	12994487	C	T	-0.142528	0.0233045	1.03504e-09	-0.0774	0.0374	0.0387	-0.1243	0.0198	3.287e-10	+-+
13941	Cer(d17:1/20:0)	Cer(d)	rs3848762	20	12995113	C	T	-0.142555	0.0232987	1.01795e-09	-0.0776	0.0375	0.03847	-0.1245	0.0198	3.185e-10	+-+
13942	Cer(d17:1/20:0)	Cer(d)	rs4813105	20	12997479	G	A	-0.143918	0.0233183	7.29775e-10	-0.0804	0.0376	0.03245	-0.1263	0.0198	1.866e-10	+-+
13943	Cer(d17:1/20:0)	Cer(d)	rs3843768	20	12999063	C	T	-0.142754	0.0233502	1.04999e-09	-0.0811	0.0376	0.03111	-0.1256	0.0198	2.436e-10	+-+
13944	Cer(d17:1/20:0)	Cer(d)	rs3848764	20	12999538	C	T	-0.142853	0.0233604	1.03978e-09	-0.0821	0.0377	0.02933	-0.126	0.0199	2.219e-10	+-+
13945	Cer(d17:1/20:0)	Cer(d)	rs3848765	20	12999563	T	C	-0.142764	0.0233605	1.06478e-09	-0.0821	0.0377	0.02933	-0.1259	0.0199	2.266e-10	-+-
13946	Cer(d17:1/20:0)	Cer(d)	rs6078882	20	12999709	C	T	-0.142761	0.023363	1.0701e-09	-0.0813	0.0377	0.03112	-0.1257	0.0199	2.46e-10	+-+
13947	Cer(d17:1/20:0)	Cer(d)	rs6131420	20	12999835	T	A	-0.142808	0.0233813	1.08867e-09	-0.0813	0.0377	0.03112	-0.1257	0.0199	2.506e-10	+-+
13948	Cer(d17:1/20:0)	Cer(d)	rs6131421	20	13000108	A	G	-0.142763	0.0233723	1.08598e-09	-0.0818	0.0377	0.03009	-0.1258	0.0199	2.383e-10	-+-
13949	Cer(d17:1/20:0)	Cer(d)	rs6074546	20	13000258	T	C	-0.142967	0.0233803	1.04199e-09	-0.081	0.0377	0.03171	-0.1258	0.0199	2.467e-10	-+-
13950	Cer(d17:1/20:0)	Cer(d)	rs6041769	20	13000307	A	C	0.191608	0.0343318	2.51588e-08	0.0946	0.0544	0.08215	0.164	0.029	1.624e-08	+-+
13951	Cer(d17:1/20:0)	Cer(d)	rs6078883	20	13000349	C	T	-0.145126	0.0234157	6.19989e-10	-0.0838	0.0378	0.02648	-0.1281	0.0199	1.219e-10	+-+
13952	Cer(d17:1/20:0)	Cer(d)	rs6078884	20	13000352	G	T	-0.145051	0.0234151	6.32047e-10	-0.0838	0.0378	0.02648	-0.1281	0.0199	1.24e-10	+-+
13953	Cer(d17:1/20:0)	Cer(d)	rs6078885	20	13000377	G	A	-0.143517	0.0234191	9.59157e-10	-0.0838	0.0378	0.02648	-0.1269	0.0199	1.797e-10	+-+
13954	Cer(d17:1/20:0)	Cer(d)	rs3843769	20	13000827	C	G	-0.142693	0.0233949	1.14753e-09	-0.081	0.0377	0.03171	-0.1256	0.0199	2.694e-10	-+-
13955	Cer(d17:1/20:0)	Cer(d)	rs3848766	20	13001117	A	C	-0.142799	0.0233961	1.11802e-09	-0.081	0.0377	0.03171	-0.1256	0.0199	2.633e-10	-+-
13956	Cer(d17:1/20:0)	Cer(d)	rs2327448	20	13001216	G	A	-0.142799	0.0233985	1.12227e-09	-0.081	0.0377	0.03171	-0.1256	0.0199	2.643e-10	+-+
13957	Cer(d17:1/20:0)	Cer(d)	rs2876238	20	13001253	A	T	-0.142785	0.0233995	1.1282e-09	-0.081	0.0377	0.03171	-0.1256	0.0199	2.655e-10	-+-
13958	Cer(d17:1/20:0)	Cer(d)	rs360525	20	13001292	A	G	0.190596	0.0343573	3.04377e-08	0.0956	0.0542	0.07766	0.1633	0.029	1.805e-08	+-+
13959	Cer(d17:1/20:0)	Cer(d)	rs2327447	20	13001364	A	C	-0.142775	0.0234063	1.14394e-09	-0.0796	0.0378	0.03512	-0.1253	0.0199	3.071e-10	-+-
13960	Cer(d17:1/20:0)	Cer(d)	rs2327445	20	13001588	G	A	-0.142723	0.0234133	1.17322e-09	-0.081	0.0377	0.03171	-0.1256	0.0199	2.755e-10	+-+
13961	Cer(d17:1/20:0)	Cer(d)	rs3966739	20	13001715	G	A	-0.142701	0.0234162	1.18563e-09	-0.0805	0.0377	0.03284	-0.1254	0.0199	2.913e-10	+-+
13962	Cer(d17:1/20:0)	Cer(d)	rs57362538	20	13008817	T	C	0.199487	0.0353566	1.77474e-08	0.1068	0.0553	0.05349	0.1726	0.0298	6.888e-09	+++
13963	Cer(d17:1/20:0)	Cer(d)	rs17226320	20	13015975	G	T	0.192289	0.0353817	5.75396e-08	0.1048	0.0544	0.05417	0.1663	0.0297	2.071e-08	---
13964	Cer(d17:1/20:0)	Cer(d)	rs9615396	22	47021226	G	A	-0.124194	0.0251535	8.32476e-07	-0.0973	0.04	0.01495	-0.1166	0.0213	4.372e-08	+++
13965	Cer(d17:1/20:0)	Cer(d)	rs875557	22	47034722	T	C	-0.124303	0.0251661	8.25578e-07	-0.0971	0.0398	0.01477	-0.1165	0.0213	4.307e-08	---
13966	Cer(d17:1/20:0)	Cer(d)	rs875559	22	47034838	C	T	-0.124266	0.0251668	8.32477e-07	-0.0971	0.0398	0.01477	-0.1165	0.0213	4.341e-08	+++
13967	Cer(d17:1/20:0)	Cer(d)	rs9616085	22	47045556	A	T	-0.122068	0.0251362	1.25646e-06	-0.1015	0.0395	0.0102	-0.1162	0.0212	4.343e-08	---
13968	Cer(d17:1/20:0)	Cer(d)	rs66909472	22	47050210	A	G	-0.122706	0.0249276	9.04131e-07	-0.1098	0.0394	0.005341	-0.119	0.0211	1.61e-08	---
13969	Cer(d17:1/20:0)	Cer(d)	rs17821649	22	47050387	A	G	-0.122683	0.0249229	9.04e-07	-0.1098	0.0394	0.005341	-0.119	0.0211	1.61e-08	---
13970	Cer(d17:1/20:0)	Cer(d)	rs9616086	22	47050744	A	G	-0.122652	0.0249192	9.06399e-07	-0.1098	0.0394	0.005341	-0.119	0.0211	1.614e-08	---
13971	Cer(d17:1/20:0)	Cer(d)	rs2076711	22	47064837	C	A	-0.125953	0.0250058	4.99302e-07	-0.1195	0.0396	0.002573	-0.1241	0.0211	4.396e-09	+++
13972	Cer(d17:1/20:0)	Cer(d)	rs2073274	22	47069223	G	A	-0.116768	0.0248587	2.77593e-06	-0.1187	0.039	0.002357	-0.1173	0.021	2.198e-08	+++
13973	Cer(d17:1/22:0)	Cer(d)	rs12883677	14	64094523	T	C	0.291928	0.0569661	3.13196e-07	0.2501	0.1079	0.0204	0.2828	0.0504	1.972e-08	+++
13974	Cer(d17:1/22:0)	Cer(d)	rs10498510	14	64106998	C	G	0.289621	0.0570739	4.06767e-07	0.2385	0.1048	0.02281	0.2779	0.0501	2.936e-08	+++
13975	Cer(d17:1/22:0)	Cer(d)	rs12891302	14	64208485	T	C	0.312834	0.0570123	4.3184e-08	0.2852	0.0987	0.003841	0.3059	0.0494	5.743e-10	+++
13976	Cer(d17:1/22:0)	Cer(d)	rs12889934	14	64213679	A	C	0.268145	0.0534565	5.50793e-07	0.2375	0.0926	0.0103	0.2605	0.0463	1.834e-08	+++
13977	Cer(d17:1/22:0)	Cer(d)	rs36057372	14	64219919	G	T	0.323304	0.0571443	1.64291e-08	0.2637	0.0887	0.002963	0.3058	0.048	1.945e-10	---
13978	Cer(d17:1/22:0)	Cer(d)	rs12879147	14	64227596	A	G	0.30716	0.0335509	8.35927e-20	0.2796	0.0564	7.089e-07	0.3	0.0288	2.394e-25	+++
13979	Cer(d17:1/22:0)	Cer(d)	rs1958413	14	64228627	G	C	-0.128572	0.0232405	3.31305e-08	-0.1425	0.0495	0.004011	-0.1311	0.021	4.649e-10	+?+
13980	Cer(d17:1/22:0)	Cer(d)	rs4902242	14	64230089	C	T	0.306211	0.0334092	7.58751e-20	0.2783	0.0559	6.446e-07	0.2989	0.0287	1.99e-25	---
13981	Cer(d17:1/22:0)	Cer(d)	rs11622195	14	64230195	G	A	-0.129609	0.0231314	2.21206e-08	-0.0819	0.0384	0.03309	-0.1169	0.0198	3.642e-09	+-+
13982	Cer(d17:1/22:0)	Cer(d)	rs7160525	14	64232220	A	G	0.3286	0.029419	1.39202e-28	0.2953	0.0498	3.003e-09	0.32	0.0253	1.376e-36	+++
13983	Cer(d17:1/22:0)	Cer(d)	rs17101394	14	64232386	A	G	0.33307	0.0293699	2.10704e-29	0.2932	0.0505	6.417e-09	0.323	0.0254	4.472e-37	+++
13984	Cer(d17:1/22:0)	Cer(d)	rs8008068	14	64233717	G	A	0.331255	0.0293337	3.58776e-29	0.296	0.0498	2.691e-09	0.3222	0.0253	3.14e-37	---
13985	Cer(d17:1/22:0)	Cer(d)	rs8008070	14	64233720	T	A	0.331147	0.0293383	3.81047e-29	0.2894	0.0497	5.927e-09	0.3204	0.0253	7.813e-37	---
13986	Cer(d17:1/22:0)	Cer(d)	rs8012828	14	64233980	T	C	0.332223	0.0293553	2.72682e-29	0.2903	0.0505	8.682e-09	0.3216	0.0254	8.027e-37	+++
13987	Cer(d17:1/22:0)	Cer(d)	rs34609767	14	64234034	G	T	0.331026	0.0292933	3.29141e-29	0.2904	0.0497	5.174e-09	0.3206	0.0252	5.801e-37	---
13988	Cer(d17:1/22:0)	Cer(d)	rs4902243	14	64234243	G	A	0.331639	0.0293039	2.72886e-29	0.2914	0.0504	7.588e-09	0.3215	0.0253	6.904e-37	---
13989	Cer(d17:1/22:0)	Cer(d)	rs147822428	14	64234700	A	G	0.325949	0.0578042	1.81081e-08	0.2179	0.1011	0.0312	0.2993	0.0502	2.45e-09	+++
13990	Cer(d17:1/22:0)	Cer(d)	rs7157785	14	64235556	T	G	0.331444	0.0292533	2.36921e-29	0.2891	0.0491	3.972e-09	0.3204	0.0251	3.278e-37	+++
13991	Cer(d17:1/22:0)	Cer(d)	rs34817779	14	64236003	T	C	0.331166	0.029257	2.67482e-29	0.283	0.0491	8.111e-09	0.3186	0.0251	8.104e-37	+++
13992	Cer(d17:1/22:0)	Cer(d)	rs35372182	14	64236157	G	A	0.331184	0.029257	2.65734e-29	0.2895	0.0491	3.74e-09	0.3203	0.0251	3.449e-37	---
13993	Cer(d17:1/22:0)	Cer(d)	rs12880341	14	64236191	T	C	-	-	-	-0.283	0.0491	8.111e-09	-0.283	0.0491	8.111e-09	?--
13994	Cer(d17:1/22:0)	Cer(d)	rs11846741	14	64238580	G	A	0.33086	0.0400496	2.00277e-16	0.333	0.0703	2.176e-06	0.3314	0.0348	1.688e-21	---
13995	Cer(d17:1/22:0)	Cer(d)	rs12897637	14	64239351	C	T	0.328497	0.029309	9.07343e-29	0.284	0.05	1.325e-08	0.3171	0.0253	4.35e-36	---
13996	Cer(d17:1/22:0)	Cer(d)	rs12878001	14	64239629	G	T	0.328388	0.0292854	8.57113e-29	0.2821	0.0493	1.046e-08	0.3163	0.0252	3.35e-36	---
13997	Cer(d17:1/22:0)	Cer(d)	rs12891651	14	64239959	A	C	0.30805	0.0327907	8.88429e-21	0.2873	0.0562	3.195e-07	0.3028	0.0283	1.131e-26	+++
13998	Cer(d17:1/22:0)	Cer(d)	rs12891520	14	64239982	G	A	0.329492	0.0397302	1.49661e-16	0.3404	0.0702	1.226e-06	0.3321	0.0346	7.464e-22	---
13999	Cer(d17:1/22:0)	Cer(d)	rs149096129	14	64240011	A	G	0.325622	0.0578077	1.87359e-08	0.1902	0.0997	0.05648	0.2916	0.05	5.55e-09	+++
14000	Cer(d17:1/22:0)	Cer(d)	rs79663590	14	64240676	G	A	0.249179	0.0384691	1.02122e-10	0.1511	0.0626	0.01586	0.2223	0.0328	1.187e-11	---
14001	Cer(d17:1/22:0)	Cer(d)	rs12897659	14	64241317	G	A	0.326884	0.0403434	7.21461e-16	0.3313	0.071	3.069e-06	0.328	0.0351	8.771e-21	---
14002	Cer(d17:1/22:0)	Cer(d)	rs4902244	14	64241914	G	A	0.291373	0.02993	3.63262e-22	0.2304	0.0504	4.908e-06	0.2755	0.0257	9.799e-27	---
14003	Cer(d17:1/22:0)	Cer(d)	rs35028833	14	64245496	A	G	0.325851	0.0403136	8.44683e-16	0.326	0.0713	4.83e-06	0.3259	0.0351	1.596e-20	+++
14004	Cer(d17:1/22:0)	Cer(d)	rs34300343	14	64248794	C	T	0.323772	0.0402831	1.21611e-15	0.326	0.0713	4.83e-06	0.3243	0.0351	2.314e-20	---
14005	Cer(d17:1/22:0)	Cer(d)	rs34160018	14	64252626	T	C	0.256999	0.0371608	5.50263e-12	0.2507	0.0641	9.198e-05	0.2554	0.0322	1.948e-15	+++
14006	Cer(d17:1/22:0)	Cer(d)	rs1158632	14	64254462	C	T	0.322569	0.0402411	1.4433e-15	0.3224	0.0707	5.05e-06	0.3225	0.035	2.875e-20	---
14007	Cer(d17:1/22:0)	Cer(d)	rs35777119	14	64259092	T	C	0.257218	0.0371409	5.12929e-12	0.2491	0.0637	9.146e-05	0.2552	0.0321	1.816e-15	+++
14008	Cer(d17:1/22:0)	Cer(d)	rs35591408	14	64261038	A	G	0.32079	0.0401694	1.83081e-15	0.3224	0.0707	5.05e-06	0.3212	0.0349	3.666e-20	+++
14009	Cer(d17:1/22:0)	Cer(d)	rs5012497	14	64261145	C	T	0.255128	0.0370627	6.86894e-12	0.2491	0.0637	9.146e-05	0.2536	0.032	2.427e-15	---
14010	Cer(d17:1/22:0)	Cer(d)	rs5012496	14	64261185	A	G	0.256832	0.0371155	5.33383e-12	0.2491	0.0637	9.146e-05	0.2549	0.0321	1.889e-15	+++
14011	Cer(d17:1/22:0)	Cer(d)	rs4027515	14	64264504	G	A	0.319942	0.040137	2.05569e-15	0.3224	0.0707	5.05e-06	0.3205	0.0349	4.128e-20	---
14012	Cer(d17:1/22:0)	Cer(d)	rs34516595	14	64267868	C	G	0.254871	0.0369891	6.54997e-12	0.2466	0.0633	9.851e-05	0.2528	0.0319	2.493e-15	+++
14013	Cer(d17:1/22:0)	Cer(d)	rs12590203	14	64268094	A	T	0.320642	0.0400659	1.60072e-15	0.3193	0.0702	5.467e-06	0.3203	0.0348	3.452e-20	+++
14014	Cer(d17:1/22:0)	Cer(d)	rs12892514	14	64268685	A	T	0.320512	0.0400936	1.71322e-15	0.3183	0.0702	5.754e-06	0.32	0.0348	3.895e-20	+++
14015	Cer(d17:1/22:0)	Cer(d)	rs12880483	14	64275570	G	A	0.317787	0.0400189	2.61018e-15	0.3183	0.0702	5.754e-06	0.3179	0.0348	5.977e-20	---
14016	Cer(d17:1/22:0)	Cer(d)	rs35127249	14	64277755	A	G	0.318387	0.0400218	2.3299e-15	0.3183	0.0702	5.754e-06	0.3184	0.0348	5.323e-20	+++
14017	Cer(d17:1/22:0)	Cer(d)	rs12892672	14	64277954	A	C	0.318956	0.0400168	2.06335e-15	0.3183	0.0702	5.754e-06	0.3188	0.0348	4.709e-20	+++
14018	Cer(d17:1/22:0)	Cer(d)	rs12890345	14	64280206	G	A	0.31748	0.0400139	2.75242e-15	0.3183	0.0702	5.754e-06	0.3177	0.0348	6.307e-20	---
14019	Cer(d17:1/22:0)	Cer(d)	rs114161428	14	64281021	G	A	0.320398	0.040013	1.53984e-15	0.3183	0.0702	5.754e-06	0.3199	0.0348	3.499e-20	---
14020	Cer(d17:1/22:0)	Cer(d)	rs117834181	14	64285718	G	A	0.31889	0.0400262	2.1224e-15	0.3183	0.0702	5.754e-06	0.3187	0.0348	4.844e-20	---
14021	Cer(d17:1/22:0)	Cer(d)	rs35033077	14	64290416	T	C	0.255873	0.0369954	5.44618e-12	0.2466	0.0633	9.851e-05	0.2535	0.0319	2.083e-15	+++
14022	Cer(d17:1/22:0)	Cer(d)	rs12879374	14	64290931	C	T	0.31868	0.0400269	2.21622e-15	0.3183	0.0702	5.754e-06	0.3186	0.0348	5.06e-20	---
14023	Cer(d17:1/22:0)	Cer(d)	rs8008527	14	64291631	T	C	0.255836	0.0369963	5.4914e-12	0.2466	0.0633	9.851e-05	0.2535	0.0319	2.1e-15	+++
14024	Cer(d17:1/22:0)	Cer(d)	rs4902245	14	64294199	T	C	0.318682	0.04003	2.22649e-15	0.3188	0.0702	5.574e-06	0.3187	0.0348	4.928e-20	+++
14025	Cer(d17:1/22:0)	Cer(d)	rs12891915	14	64296539	A	G	0.318489	0.0400401	2.3514e-15	0.324	0.0708	4.773e-06	0.3198	0.0349	4.491e-20	+++
14026	Cer(d17:1/22:0)	Cer(d)	rs7144308	14	64298039	T	C	0.255676	0.0369975	5.66871e-12	0.2503	0.0638	8.746e-05	0.2543	0.032	1.924e-15	+++
14027	Cer(d17:1/22:0)	Cer(d)	rs34451919	14	64301039	A	C	0.25559	0.0369974	5.76112e-12	0.2503	0.0638	8.746e-05	0.2542	0.032	1.955e-15	+++
14028	Cer(d17:1/22:0)	Cer(d)	rs117590177	14	64301798	T	C	0.352375	0.0609887	8.12183e-09	0.4217	0.1734	0.01505	0.36	0.0575	3.924e-10	+?+
14029	Cer(d17:1/22:0)	Cer(d)	rs35984502	14	64303058	C	T	0.318502	0.0400295	2.30681e-15	0.324	0.0708	4.773e-06	0.3198	0.0348	4.404e-20	---
14030	Cer(d17:1/22:0)	Cer(d)	rs12588955	14	64303754	G	A	0.253637	0.0369425	7.75793e-12	0.2503	0.0638	8.746e-05	0.2528	0.032	2.629e-15	---
14031	Cer(d17:1/22:0)	Cer(d)	rs34328391	14	64303889	A	G	0.318414	0.0400311	2.35319e-15	0.324	0.0708	4.773e-06	0.3198	0.0349	4.493e-20	+++
14032	Cer(d17:1/22:0)	Cer(d)	rs12878348	14	64306714	T	C	0.318277	0.040028	2.40716e-15	0.324	0.0708	4.773e-06	0.3197	0.0348	4.597e-20	+++
14033	Cer(d17:1/22:0)	Cer(d)	rs58571250	14	64310983	A	G	0.254324	0.0369631	6.99953e-12	0.2503	0.0638	8.746e-05	0.2533	0.032	2.373e-15	+++
14034	Cer(d17:1/22:0)	Cer(d)	rs67289344	14	64316780	T	C	0.254204	0.036959	7.12314e-12	0.2526	0.0637	7.299e-05	0.2538	0.032	2.028e-15	+++
14035	Cer(d17:1/22:0)	Cer(d)	rs34556545	14	64316857	T	C	0.32189	0.0399505	1.03422e-15	0.3266	0.0707	3.843e-06	0.323	0.0348	1.58e-20	+++
14036	Cer(d17:1/22:0)	Cer(d)	rs35302448	14	64318294	G	C	0.254235	0.0369579	7.07148e-12	0.2526	0.0637	7.299e-05	0.2538	0.032	2.013e-15	---
14037	Cer(d17:1/22:0)	Cer(d)	rs35168922	14	64322064	G	A	0.252545	0.0369012	9.03947e-12	0.2526	0.0637	7.299e-05	0.2526	0.0319	2.572e-15	---
14038	Cer(d17:1/22:0)	Cer(d)	rs71416319	14	64322795	T	C	0.317999	0.0400119	2.48062e-15	0.3266	0.0707	3.843e-06	0.3201	0.0348	3.851e-20	+++
14039	Cer(d17:1/22:0)	Cer(d)	rs7401191	14	64325281	T	C	0.254397	0.0369515	6.80315e-12	0.2526	0.0637	7.299e-05	0.254	0.032	1.936e-15	+++
14040	Cer(d17:1/22:0)	Cer(d)	rs4899120	14	64335447	T	C	0.255117	0.0369331	5.80476e-12	0.2571	0.0638	5.543e-05	0.2556	0.032	1.266e-15	+++
14041	Cer(d17:1/22:0)	Cer(d)	rs12878037	14	64336630	G	C	0.318812	0.0400008	2.07531e-15	0.3266	0.0707	3.843e-06	0.3207	0.0348	3.21e-20	---
14042	Cer(d17:1/22:0)	Cer(d)	rs4902250	14	64343703	T	C	0.261125	0.033382	6.88283e-15	0.2443	0.0564	1.482e-05	0.2568	0.0287	3.97e-19	+++
14043	Cer(d17:1/22:0)	Cer(d)	rs4459477	14	64346190	T	C	0.260929	0.0333083	6.29739e-15	0.2443	0.0564	1.482e-05	0.2566	0.0287	3.624e-19	+++
14044	Cer(d17:1/22:0)	Cer(d)	rs149407640	14	64347782	T	G	0.368778	0.0618765	2.7216e-09	0.424	0.1576	0.007131	0.3762	0.0576	6.534e-11	+++
14045	Cer(d17:1/22:0)	Cer(d)	rs75115057	14	64347883	A	G	0.31836	0.0399938	2.24596e-15	0.3266	0.0707	3.843e-06	0.3203	0.0348	3.478e-20	+++
14046	Cer(d17:1/22:0)	Cer(d)	rs66684280	14	64349595	T	G	0.260275	0.0333381	7.757e-15	0.2443	0.0564	1.482e-05	0.2561	0.0287	4.464e-19	+++
14047	Cer(d17:1/22:0)	Cer(d)	rs8023195	14	64350775	C	G	0.259878	0.0333999	9.5698e-15	0.259	0.0568	5.215e-06	0.2596	0.0288	1.942e-19	+++
14048	Cer(d17:1/22:0)	Cer(d)	rs12882429	14	64351059	A	G	0.317416	0.0399887	2.68922e-15	0.3266	0.0707	3.843e-06	0.3196	0.0348	4.176e-20	+++
14049	Cer(d17:1/22:0)	Cer(d)	rs34561759	14	64351684	A	G	0.260526	0.0333298	7.20416e-15	0.2427	0.0564	1.693e-05	0.2559	0.0287	4.745e-19	+++
14050	Cer(d17:1/22:0)	Cer(d)	rs35009554	14	64356705	C	T	0.314138	0.0400069	5.27949e-15	0.3271	0.0704	3.371e-06	0.3173	0.0348	7.332e-20	---
14051	Cer(d17:1/22:0)	Cer(d)	rs12881942	14	64358206	T	C	0.313002	0.0398999	5.59715e-15	0.3271	0.0704	3.371e-06	0.3164	0.0347	7.795e-20	+++
14052	Cer(d17:1/22:0)	Cer(d)	rs12588807	14	64363070	G	C	0.31079	0.0399628	9.53139e-15	0.3271	0.0704	3.371e-06	0.3148	0.0348	1.338e-19	---
14053	Cer(d17:1/22:0)	Cer(d)	rs11158519	14	64364585	A	G	0.273144	0.0319877	1.82696e-17	0.231	0.0543	2.118e-05	0.2623	0.0276	1.805e-21	+++
14054	Cer(d17:1/22:0)	Cer(d)	rs11845761	14	64372998	G	C	0.309806	0.0399124	1.06922e-14	0.3235	0.0704	4.287e-06	0.3131	0.0347	1.887e-19	---
14055	Cer(d17:1/22:0)	Cer(d)	rs11158520	14	64376764	C	T	0.308676	0.039813	1.14669e-14	0.3271	0.0702	3.217e-06	0.3131	0.0346	1.55e-19	---
14056	Cer(d17:1/22:0)	Cer(d)	rs12589453	14	64376864	A	G	0.3151	0.0404884	9.10815e-15	0.3306	0.0704	2.631e-06	0.319	0.0351	1.005e-19	+++
14057	Cer(d17:1/22:0)	Cer(d)	rs11850711	14	64377908	G	A	0.308805	0.039818	1.12685e-14	0.3177	0.0698	5.304e-06	0.311	0.0346	2.425e-19	---
14058	Cer(d17:1/22:0)	Cer(d)	rs6573539	14	64379476	T	C	0.305213	0.0396999	1.8937e-14	0.3049	0.0698	1.241e-05	0.3051	0.0345	9.29e-19	+++
14059	Cer(d17:1/22:0)	Cer(d)	rs12888489	14	64380081	A	C	0.309743	0.039843	9.73452e-15	0.3303	0.0701	2.445e-06	0.3148	0.0346	1.015e-19	+++
14060	Cer(d17:1/22:0)	Cer(d)	rs12888712	14	64380275	G	A	0.309691	0.0398464	9.88246e-15	0.3322	0.0702	2.25e-06	0.3152	0.0347	9.566e-20	---
14061	Cer(d17:1/22:0)	Cer(d)	rs12896120	14	64381548	C	T	0.300031	0.03973	5.33299e-14	0.3253	0.0705	3.965e-06	0.3061	0.0346	9.251e-19	---
14062	Cer(d17:1/22:0)	Cer(d)	rs12879919	14	64382350	G	A	0.239225	0.0301885	2.86417e-15	0.2322	0.0506	4.412e-06	0.2374	0.0259	5.314e-20	---
14063	Cer(d17:1/22:0)	Cer(d)	rs7150203	14	64383581	C	T	0.208655	0.0293655	1.38838e-12	0.1945	0.0496	8.768e-05	0.205	0.0253	4.961e-16	---
14064	Cer(d17:1/22:0)	Cer(d)	rs8007889	14	64386452	C	A	0.208739	0.029277	1.16909e-12	0.1953	0.0494	7.704e-05	0.2052	0.0252	3.665e-16	---
14065	Cer(d17:1/22:0)	Cer(d)	rs8007892	14	64386454	G	A	0.208753	0.0292773	1.16602e-12	0.1953	0.0494	7.704e-05	0.2053	0.0252	3.655e-16	---
14066	Cer(d17:1/22:0)	Cer(d)	rs17101457	14	64386861	G	T	0.20693	0.0292388	1.69751e-12	0.1995	0.0494	5.329e-05	0.205	0.0252	3.685e-16	---
14067	Cer(d17:1/22:0)	Cer(d)	rs12889954	14	64387468	C	T	0.223566	0.0304185	2.35265e-13	0.2404	0.0514	2.905e-06	0.2279	0.0262	3.113e-18	---
14068	Cer(d17:1/22:0)	Cer(d)	rs76312876	14	64403126	A	G	0.31416	0.0403521	8.79078e-15	0.3421	0.071	1.442e-06	0.321	0.0351	5.698e-20	+++
14069	Cer(d17:1/22:0)	Cer(d)	rs12891546	14	64405794	A	G	0.31293	0.0401569	8.31699e-15	0.329	0.0707	3.305e-06	0.3168	0.0349	1.159e-19	+++
14070	Cer(d17:1/22:0)	Cer(d)	rs12895742	14	64406088	T	C	0.238513	0.0313048	3.06768e-14	0.2456	0.0525	2.945e-06	0.2404	0.0269	3.961e-19	+++
14071	Cer(d17:1/22:0)	Cer(d)	rs7159785	14	64406280	T	G	0.237711	0.0312989	3.69128e-14	0.2456	0.0525	2.945e-06	0.2398	0.0269	4.78e-19	+++
14072	Cer(d17:1/22:0)	Cer(d)	rs3818774	14	64408072	C	T	0.314683	0.0402869	7.19677e-15	0.3405	0.0709	1.541e-06	0.321	0.035	4.928e-20	---
14073	Cer(d17:1/22:0)	Cer(d)	rs33976862	14	64408852	C	G	0.313808	0.0401531	6.97124e-15	0.329	0.0707	3.305e-06	0.3175	0.0349	9.672e-20	+++
14074	Cer(d17:1/22:0)	Cer(d)	rs12893130	14	64409184	A	G	0.238135	0.0312923	3.28716e-14	0.2456	0.0525	2.945e-06	0.2401	0.0269	4.25e-19	+++
14075	Cer(d17:1/22:0)	Cer(d)	rs12893339	14	64409309	C	G	0.238079	0.0312937	3.34013e-14	0.2456	0.0525	2.945e-06	0.2401	0.0269	4.321e-19	+++
14076	Cer(d17:1/22:0)	Cer(d)	rs35663392	14	64413330	G	C	0.23682	0.0312718	4.35831e-14	0.2509	0.0525	1.792e-06	0.2405	0.0269	3.554e-19	---
14077	Cer(d17:1/22:0)	Cer(d)	rs9796357	14	64413740	T	G	0.312078	0.0401077	9.12423e-15	0.3344	0.0709	2.362e-06	0.3175	0.0349	9.341e-20	+++
14078	Cer(d17:1/22:0)	Cer(d)	rs4476102	14	64414680	T	C	0.236628	0.031264	4.50286e-14	0.2509	0.0525	1.792e-06	0.2403	0.0269	3.674e-19	+++
14079	Cer(d17:1/22:0)	Cer(d)	rs35581544	14	64415109	T	C	0.312862	0.040248	9.66851e-15	0.346	0.071	1.089e-06	0.3209	0.035	4.885e-20	+++
14080	Cer(d17:1/22:0)	Cer(d)	rs4902260	14	64416965	G	A	0.233783	0.0312257	8.36027e-14	0.2509	0.0525	1.792e-06	0.2382	0.0268	6.937e-19	---
14081	Cer(d17:1/22:0)	Cer(d)	rs3892109	14	64417617	A	C	0.233751	0.0312243	8.40424e-14	0.2506	0.0525	1.804e-06	0.2382	0.0268	7.014e-19	+++
14082	Cer(d17:1/22:0)	Cer(d)	rs8020538	14	64420413	T	C	0.233681	0.0312171	8.43702e-14	0.249	0.0524	2.046e-06	0.2377	0.0268	7.907e-19	+++
14083	Cer(d17:1/22:0)	Cer(d)	rs10132057	14	64421945	C	T	0.23623	0.0312419	4.7625e-14	0.249	0.0524	2.046e-06	0.2396	0.0268	4.4e-19	---
14084	Cer(d17:1/22:0)	Cer(d)	rs10145672	14	64422328	A	G	0.23623	0.031242	4.76314e-14	0.2488	0.0525	2.143e-06	0.2395	0.0268	4.599e-19	+++
14085	Cer(d17:1/22:0)	Cer(d)	rs8012022	14	64422503	G	A	0.236231	0.031242	4.76324e-14	0.249	0.0524	2.046e-06	0.2396	0.0268	4.401e-19	---
14086	Cer(d17:1/22:0)	Cer(d)	rs34939365	14	64423316	A	G	0.23627	0.0312439	4.73497e-14	0.249	0.0524	2.046e-06	0.2396	0.0268	4.374e-19	+++
14087	Cer(d17:1/22:0)	Cer(d)	rs28685013	14	64424634	C	T	0.236233	0.0312423	4.76331e-14	0.249	0.0524	2.046e-06	0.2396	0.0268	4.401e-19	---
14088	Cer(d17:1/22:0)	Cer(d)	rs34753731	14	64430770	A	G	0.312203	0.0401746	9.84566e-15	0.3415	0.0707	1.355e-06	0.3194	0.0349	6.044e-20	+++
14089	Cer(d17:1/22:0)	Cer(d)	rs12884607	14	64434288	A	G	0.312868	0.04023	9.40261e-15	0.3415	0.0707	1.355e-06	0.3199	0.035	5.755e-20	+++
14090	Cer(d17:1/22:0)	Cer(d)	rs12891564	14	64435939	A	G	0.314372	0.0403148	7.98261e-15	0.3415	0.0707	1.355e-06	0.321	0.035	4.848e-20	+++
14091	Cer(d17:1/22:0)	Cer(d)	rs2357158	14	64436637	G	A	0.227659	0.0313217	4.23639e-13	0.2561	0.053	1.367e-06	0.235	0.027	2.92e-18	---
14092	Cer(d17:1/22:0)	Cer(d)	rs35673985	14	64438487	G	A	0.227574	0.0313239	4.33826e-13	0.2561	0.053	1.367e-06	0.235	0.027	2.992e-18	---
14093	Cer(d17:1/22:0)	Cer(d)	rs34846154	14	64439927	G	T	0.31242	0.0402496	1.05672e-14	0.3415	0.0707	1.355e-06	0.3195	0.035	6.485e-20	---
14094	Cer(d17:1/22:0)	Cer(d)	rs34902500	14	64440651	T	C	0.313763	0.0403186	9.03893e-15	0.3415	0.0707	1.355e-06	0.3206	0.035	5.507e-20	+++
14095	Cer(d17:1/22:0)	Cer(d)	rs34029894	14	64451665	G	C	0.32088	0.0408752	5.31702e-15	0.3323	0.0706	2.497e-06	0.3238	0.0354	5.543e-20	---
14096	Cer(d17:1/22:0)	Cer(d)	rs17824172	14	64454154	G	A	0.321604	0.0408899	4.73147e-15	0.3323	0.0706	2.497e-06	0.3243	0.0354	4.919e-20	---
14097	Cer(d17:1/22:0)	Cer(d)	rs60417638	14	64456413	C	G	0.314812	0.0403957	8.31204e-15	0.3167	0.0706	7.224e-06	0.3153	0.0351	2.415e-19	+++
14098	Cer(d17:1/22:0)	Cer(d)	rs3866736	14	64458326	T	A	0.313219	0.0403942	1.12595e-14	0.3167	0.0706	7.224e-06	0.3141	0.0351	3.288e-19	---
14099	Cer(d17:1/22:0)	Cer(d)	rs8015210	14	64465351	T	C	0.312038	0.0403681	1.36034e-14	0.3167	0.0706	7.224e-06	0.3132	0.035	3.979e-19	+++
14100	Cer(d17:1/22:0)	Cer(d)	rs17824268	14	64467727	C	T	0.313519	0.0404484	1.15331e-14	0.3167	0.0706	7.224e-06	0.3143	0.0351	3.365e-19	---
14101	Cer(d17:1/22:0)	Cer(d)	rs17751301	14	64469828	T	C	0.32077	0.04116	8.32123e-15	0.3267	0.0721	5.867e-06	0.3222	0.0357	1.978e-19	+++
14102	Cer(d17:1/22:0)	Cer(d)	rs34215796	14	64470137	A	C	0.313568	0.0404584	1.15968e-14	0.3166	0.0706	7.327e-06	0.3143	0.0351	3.43e-19	+++
14103	Cer(d17:1/22:0)	Cer(d)	rs7146588	14	64476680	A	T	0.169801	0.0287169	3.58076e-09	0.1811	0.049	0.0002164	0.1727	0.0248	3.129e-12	+++
14104	Cer(d17:1/22:0)	Cer(d)	rs17766178	14	64547046	A	G	0.402721	0.0501013	1.15834e-15	0.2553	0.0884	0.003858	0.3669	0.0436	3.845e-17	+++
14105	Cer(d17:1/22:0)	Cer(d)	rs35852840	14	64595763	A	C	0.348482	0.0481897	5.67803e-13	0.3269	0.0831	8.287e-05	0.3431	0.0417	1.87e-16	+++
14106	Cer(d17:1/22:0)	Cer(d)	rs12881815	14	64604595	A	G	0.355842	0.0470196	4.61209e-14	0.3269	0.0831	8.287e-05	0.3488	0.0409	1.53e-17	+++
14107	Cer(d17:1/22:0)	Cer(d)	rs117042313	14	64769891	G	A	0.351388	0.0681899	2.6527e-07	0.4145	0.1593	0.009252	0.3612	0.0627	8.337e-09	---
14108	Cer(d17:1/22:0)	Cer(d)	rs12880680	14	64773918	T	A	0.337085	0.0494023	1.0082e-11	0.3517	0.088	6.435e-05	0.3406	0.0431	2.656e-15	---
14109	Cer(d17:1/22:0)	Cer(d)	rs117171778	14	64791631	T	G	0.35147	0.0685286	3.01597e-07	0.4163	0.1591	0.008858	0.3616	0.0629	9.142e-09	+++
14110	Cer(d17:1/22:0)	Cer(d)	rs12884767	14	64839007	C	A	0.344103	0.0490231	2.58338e-12	0.3531	0.0882	6.278e-05	0.3462	0.0429	6.503e-16	---
14111	Cer(d17:1/22:0)	Cer(d)	rs165562	20	12894004	T	C	-0.184503	0.0449006	4.04551e-05	-0.3454	0.0877	8.236e-05	-0.2179	0.04	4.983e-08	-?-
14112	Cer(d17:1/22:0)	Cer(d)	rs165556	20	12894913	A	T	0.176784	0.0327522	7.06804e-08	0.2079	0.055	0.0001584	0.1849	0.0281	5.024e-11	+++
14113	Cer(d17:1/22:0)	Cer(d)	rs6078816	20	12896057	C	T	-0.158055	0.023744	3.10223e-11	-0.2038	0.0476	1.876e-05	-0.1672	0.0212	3.645e-15	+?+
14114	Cer(d17:1/22:0)	Cer(d)	rs149383	20	12897856	C	T	0.170511	0.0323931	1.47159e-07	0.2044	0.0538	0.000147	0.1795	0.0278	9.975e-11	---
14115	Cer(d17:1/22:0)	Cer(d)	rs165557	20	12898764	T	C	0.17047	0.0323502	1.42676e-07	0.2042	0.0538	0.0001453	0.1794	0.0277	9.555e-11	+++
14116	Cer(d17:1/22:0)	Cer(d)	rs679525	20	12900347	C	T	0.17021	0.0323747	1.52182e-07	0.2235	0.0543	3.818e-05	0.1842	0.0278	3.473e-11	---
14117	Cer(d17:1/22:0)	Cer(d)	rs3901493	20	12908009	C	T	0.175366	0.0325257	7.29603e-08	0.2319	0.0544	2.032e-05	0.1902	0.0279	9.477e-12	---
14118	Cer(d17:1/22:0)	Cer(d)	rs189663	20	12909937	G	A	-0.145772	0.024392	2.43535e-09	-0.1536	0.0391	8.766e-05	-0.1479	0.0207	8.903e-13	+++
14119	Cer(d17:1/22:0)	Cer(d)	rs62201676	20	12910075	A	G	-0.13959	0.0267796	1.94176e-07	-0.1758	0.0532	0.0009595	-0.1469	0.0239	8.223e-10	-?-
14120	Cer(d17:1/22:0)	Cer(d)	rs3848743	20	12910695	G	A	-0.131513	0.0248887	1.31282e-07	-0.1659	0.0399	3.179e-05	-0.1412	0.0211	2.305e-11	+++
14121	Cer(d17:1/22:0)	Cer(d)	rs6105001	20	12911022	C	T	-0.122686	0.0241367	3.83905e-07	-0.1471	0.0385	0.0001335	-0.1296	0.0205	2.366e-10	+++
14122	Cer(d17:1/22:0)	Cer(d)	rs6109616	20	12911163	C	G	-0.122704	0.0241368	3.82467e-07	-0.1471	0.0385	0.0001335	-0.1296	0.0205	2.356e-10	---
14123	Cer(d17:1/22:0)	Cer(d)	rs6109617	20	12911482	G	C	-0.122679	0.0241359	3.84201e-07	-0.1471	0.0385	0.0001335	-0.1296	0.0205	2.368e-10	+++
14124	Cer(d17:1/22:0)	Cer(d)	rs6074523	20	12912901	C	A	-0.124629	0.0241588	2.57466e-07	-0.148	0.0385	0.0001213	-0.1312	0.0205	1.432e-10	+++
14125	Cer(d17:1/22:0)	Cer(d)	rs6074524	20	12912902	C	A	-0.124617	0.0241587	2.58107e-07	-0.148	0.0385	0.0001213	-0.1312	0.0205	1.435e-10	+++
14126	Cer(d17:1/22:0)	Cer(d)	rs6078822	20	12913172	G	T	-0.122896	0.0241241	3.61622e-07	-0.148	0.0385	0.0001213	-0.13	0.0204	2.049e-10	+++
14127	Cer(d17:1/22:0)	Cer(d)	rs33935382	20	12914577	T	C	-0.123331	0.0241231	3.28593e-07	-0.148	0.0385	0.0001213	-0.1303	0.0204	1.853e-10	---
14128	Cer(d17:1/22:0)	Cer(d)	rs2236002	20	12915922	G	A	-0.123416	0.0241174	3.20497e-07	-0.141	0.0386	0.000258	-0.1284	0.0205	3.47e-10	+++
14129	Cer(d17:1/22:0)	Cer(d)	rs6074525	20	12917368	G	A	-0.117912	0.0240488	9.70106e-07	-0.147	0.0384	0.0001295	-0.1261	0.0204	6.136e-10	+++
14130	Cer(d17:1/22:0)	Cer(d)	rs35436526	20	12917910	T	C	-0.117951	0.0240457	9.59193e-07	-0.1507	0.0383	8.318e-05	-0.1272	0.0204	4.191e-10	---
14131	Cer(d17:1/22:0)	Cer(d)	rs34476836	20	12917994	T	G	-0.117866	0.0240468	9.77573e-07	-0.1507	0.0383	8.318e-05	-0.1271	0.0204	4.276e-10	---
14132	Cer(d17:1/22:0)	Cer(d)	rs34511126	20	12918042	C	T	-0.117885	0.0240459	9.72719e-07	-0.1507	0.0383	8.318e-05	-0.1272	0.0204	4.254e-10	+++
14133	Cer(d17:1/22:0)	Cer(d)	rs6078823	20	12918217	T	C	-0.118004	0.0240437	9.46404e-07	-0.1507	0.0383	8.318e-05	-0.1272	0.0204	4.132e-10	---
14134	Cer(d17:1/22:0)	Cer(d)	rs6078824	20	12918301	C	T	-0.117918	0.0240438	9.63979e-07	-0.1507	0.0383	8.318e-05	-0.1272	0.0204	4.214e-10	+++
14135	Cer(d17:1/22:0)	Cer(d)	rs6078825	20	12918314	A	C	-0.117944	0.0240437	9.58548e-07	-0.1507	0.0383	8.318e-05	-0.1272	0.0204	4.188e-10	---
14136	Cer(d17:1/22:0)	Cer(d)	rs6078826	20	12918612	A	G	-0.118037	0.024038	9.34333e-07	-0.1507	0.0383	8.318e-05	-0.1273	0.0204	4.077e-10	---
14137	Cer(d17:1/22:0)	Cer(d)	rs6078827	20	12918693	T	C	-0.118061	0.0240377	9.29453e-07	-0.1508	0.0383	8.285e-05	-0.1273	0.0204	4.046e-10	---
14138	Cer(d17:1/22:0)	Cer(d)	rs34578187	20	12920651	T	C	-0.118191	0.0240244	8.91733e-07	-0.152	0.0382	6.966e-05	-0.1278	0.0203	3.344e-10	---
14139	Cer(d17:1/22:0)	Cer(d)	rs34738379	20	12920713	C	A	-0.118106	0.024024	9.07681e-07	-0.152	0.0382	6.966e-05	-0.1277	0.0203	3.408e-10	+++
14140	Cer(d17:1/22:0)	Cer(d)	rs6078828	20	12920817	C	T	-0.118221	0.0240199	8.81947e-07	-0.1531	0.0382	6.153e-05	-0.1281	0.0203	2.989e-10	+++
14141	Cer(d17:1/22:0)	Cer(d)	rs6078829	20	12920848	C	T	-0.118224	0.0240193	8.80922e-07	-0.152	0.0382	6.966e-05	-0.1278	0.0203	3.302e-10	+++
14142	Cer(d17:1/22:0)	Cer(d)	rs12625900	20	12922131	G	A	-0.118291	0.0240075	8.57728e-07	-0.152	0.0382	6.966e-05	-0.1278	0.0203	3.212e-10	+++
14143	Cer(d17:1/22:0)	Cer(d)	rs12625922	20	12922340	G	A	-0.118288	0.0240056	8.56778e-07	-0.152	0.0382	6.966e-05	-0.1278	0.0203	3.209e-10	+++
14144	Cer(d17:1/22:0)	Cer(d)	rs35995533	20	12923547	A	G	0.139763	0.0314008	8.73364e-06	0.1785	0.0522	0.000628	0.15	0.0269	2.453e-08	+++
14145	Cer(d17:1/22:0)	Cer(d)	rs13039342	20	12923950	G	T	-0.118424	0.0239889	8.17793e-07	-0.1515	0.0382	7.325e-05	-0.1278	0.0203	3.184e-10	+++
14146	Cer(d17:1/22:0)	Cer(d)	rs6134727	20	12924120	A	C	0.172548	0.0327624	1.44676e-07	0.2114	0.0547	0.0001117	0.1828	0.0281	7.851e-11	+++
14147	Cer(d17:1/22:0)	Cer(d)	rs34845005	20	12924199	T	C	-0.118452	0.023986	8.10656e-07	-0.1504	0.0382	8.211e-05	-0.1275	0.0203	3.463e-10	---
14148	Cer(d17:1/22:0)	Cer(d)	rs12624670	20	12924416	A	C	-0.118472	0.0239811	8.02933e-07	-0.1504	0.0382	8.211e-05	-0.1275	0.0203	3.43e-10	---
14149	Cer(d17:1/22:0)	Cer(d)	rs6078831	20	12924935	T	C	-0.119222	0.0239877	6.88982e-07	-0.1507	0.0382	7.917e-05	-0.1281	0.0203	2.824e-10	---
14150	Cer(d17:1/22:0)	Cer(d)	rs6078832	20	12924958	A	C	-0.119232	0.0239861	6.86446e-07	-0.1507	0.0382	7.917e-05	-0.1281	0.0203	2.813e-10	---
14151	Cer(d17:1/22:0)	Cer(d)	rs34009197	20	12925138	T	C	-0.118373	0.0239777	8.17061e-07	-0.1503	0.0382	8.196e-05	-0.1274	0.0203	3.485e-10	---
14152	Cer(d17:1/22:0)	Cer(d)	rs12624964	20	12925909	T	A	-0.11826	0.024016	8.71069e-07	-0.1523	0.0382	6.72e-05	-0.1279	0.0203	3.167e-10	+++
14153	Cer(d17:1/22:0)	Cer(d)	rs12624970	20	12925917	T	C	-0.116186	0.0240227	1.35642e-06	-0.1523	0.0382	6.72e-05	-0.1264	0.0203	5.094e-10	---
14154	Cer(d17:1/22:0)	Cer(d)	rs6078833	20	12927208	T	C	-0.116782	0.0238414	9.93916e-07	-0.1465	0.038	0.0001136	-0.1252	0.0202	5.62e-10	---
14155	Cer(d17:1/22:0)	Cer(d)	rs6078834	20	12927466	T	C	-0.116764	0.0238361	9.92211e-07	-0.1492	0.0379	8.29e-05	-0.126	0.0202	4.322e-10	---
14156	Cer(d17:1/22:0)	Cer(d)	rs6078836	20	12927894	C	T	-0.116776	0.0238323	9.85642e-07	-0.152	0.0379	6.022e-05	-0.1268	0.0202	3.303e-10	+++
14157	Cer(d17:1/22:0)	Cer(d)	rs13036286	20	12928644	A	G	-0.118085	0.023865	7.71719e-07	-0.149	0.0379	8.59e-05	-0.1268	0.0202	3.397e-10	---
14158	Cer(d17:1/22:0)	Cer(d)	rs17226244	20	12928793	T	G	-0.118007	0.0238692	7.88182e-07	-0.149	0.0379	8.59e-05	-0.1268	0.0202	3.473e-10	---
14159	Cer(d17:1/22:0)	Cer(d)	rs6074527	20	12929239	C	T	-0.122507	0.0238136	2.77672e-07	-0.1471	0.0377	9.539e-05	-0.1295	0.0201	1.249e-10	+++
14160	Cer(d17:1/22:0)	Cer(d)	rs6074528	20	12929945	A	G	-0.131749	0.024164	5.19513e-08	-0.1437	0.0382	0.0001689	-0.1352	0.0204	3.626e-11	---
14161	Cer(d17:1/22:0)	Cer(d)	rs13036973	20	12930239	A	G	-0.133369	0.0241913	3.69118e-08	-0.1442	0.0382	0.0001622	-0.1365	0.0204	2.465e-11	---
14162	Cer(d17:1/22:0)	Cer(d)	rs6134729	20	12930262	G	A	0.175403	0.0329804	1.09106e-07	0.2108	0.0546	0.0001136	0.1849	0.0282	5.841e-11	---
14163	Cer(d17:1/22:0)	Cer(d)	rs2273691	20	12931000	A	G	-0.134412	0.0242292	3.03675e-08	-0.1442	0.0387	0.0001921	-0.1372	0.0205	2.373e-11	---
14164	Cer(d17:1/22:0)	Cer(d)	rs6078839	20	12932000	T	C	-0.136921	0.0242654	1.7614e-08	-0.1468	0.0389	0.0001607	-0.1397	0.0206	1.161e-11	---
14165	Cer(d17:1/22:0)	Cer(d)	rs35100774	20	12932534	A	G	-0.134426	0.0242785	3.22766e-08	-0.1444	0.0389	0.0002084	-0.1372	0.0206	2.727e-11	---
14166	Cer(d17:1/22:0)	Cer(d)	rs4100052	20	12933104	T	C	-0.134476	0.0243065	3.3084e-08	-0.1727	0.0497	0.0005101	-0.1419	0.0218	8.199e-11	-?-
14167	Cer(d17:1/22:0)	Cer(d)	rs6033555	20	12936520	G	A	0.213713	0.0430563	7.13326e-07	0.3522	0.0689	3.233e-07	0.2526	0.0365	4.625e-12	---
14168	Cer(d17:1/22:0)	Cer(d)	rs6041735	20	12940649	C	T	-0.300677	0.0226817	2.37062e-39	-0.2825	0.0376	5.762e-14	-0.2958	0.0194	2.171e-52	+++
14169	Cer(d17:1/22:0)	Cer(d)	rs6041737	20	12941696	C	T	-0.132237	0.0223522	3.54717e-09	-0.1423	0.0367	0.0001055	-0.135	0.0191	1.553e-12	+++
14170	Cer(d17:1/22:0)	Cer(d)	rs73079703	20	12941782	T	C	-0.195814	0.0250848	7.19377e-15	-0.1423	0.0395	0.0003145	-0.1804	0.0212	1.581e-17	---
14171	Cer(d17:1/22:0)	Cer(d)	rs8183164	20	12942600	A	C	-0.198269	0.0250536	3.07687e-15	-0.1427	0.0395	0.0003047	-0.1823	0.0212	6.858e-18	---
14172	Cer(d17:1/22:0)	Cer(d)	rs3848744	20	12942649	G	A	-0.307409	0.0225882	2.45578e-41	-0.2857	0.0377	3.351e-14	-0.3017	0.0194	1.129e-54	+++
14173	Cer(d17:1/22:0)	Cer(d)	rs3843765	20	12943737	A	G	-0.307013	0.0225327	2.02672e-41	-0.2922	0.0377	8.658e-15	-0.3031	0.0193	2.234e-55	---
14174	Cer(d17:1/22:0)	Cer(d)	rs3848745	20	12944067	A	G	-0.304695	0.0225427	8.45412e-41	-0.2911	0.0376	1.034e-14	-0.3011	0.0193	1.164e-54	---
14175	Cer(d17:1/22:0)	Cer(d)	rs433279	20	12944539	T	C	0.232828	0.043669	1.01337e-07	0.3346	0.0703	1.926e-06	0.2612	0.0371	1.902e-12	+++
14176	Cer(d17:1/22:0)	Cer(d)	rs6131414	20	12945669	A	G	-0.199822	0.0249451	1.42246e-15	-0.1453	0.0396	0.0002394	-0.1843	0.0211	2.433e-18	---
14177	Cer(d17:1/22:0)	Cer(d)	rs3903703	20	12945963	G	A	-0.308018	0.0225133	9.60439e-42	-0.2913	0.0376	9.956e-15	-0.3036	0.0193	1.204e-55	+++
14178	Cer(d17:1/22:0)	Cer(d)	rs7272107	20	12946328	A	G	-0.199991	0.0249482	1.35781e-15	-0.1446	0.0395	0.0002538	-0.1842	0.0211	2.51e-18	---
14179	Cer(d17:1/22:0)	Cer(d)	rs78450933	20	12946722	G	C	0.488938	0.0954662	3.14977e-07	0.3486	0.1296	0.007158	0.4396	0.0769	1.073e-08	---
14180	Cer(d17:1/22:0)	Cer(d)	rs73079713	20	12947141	T	C	-0.20014	0.0249511	1.30398e-15	-0.1446	0.0395	0.0002538	-0.1843	0.0211	2.418e-18	---
14181	Cer(d17:1/22:0)	Cer(d)	rs4814173	20	12947532	C	G	-0.308024	0.0225175	9.88487e-42	-0.2933	0.0377	7.14e-15	-0.3041	0.0193	8.79e-56	---
14182	Cer(d17:1/22:0)	Cer(d)	rs4813102	20	12947883	T	A	-0.290002	0.0220953	1.29853e-38	-0.2686	0.0362	1.124e-13	-0.2842	0.0189	2.496e-51	+++
14183	Cer(d17:1/22:0)	Cer(d)	rs3848746	20	12950606	G	A	-0.306982	0.0225749	2.82866e-41	-0.2893	0.0378	1.92e-14	-0.3023	0.0194	7.258e-55	+++
14184	Cer(d17:1/22:0)	Cer(d)	rs6134734	20	12952640	T	A	-0.201136	0.0249885	1.04279e-15	-0.1482	0.0395	0.0001781	-0.186	0.0211	1.29e-18	+++
14185	Cer(d17:1/22:0)	Cer(d)	rs2327452	20	12952964	C	A	-0.308084	0.0225596	1.30911e-41	-0.2949	0.0377	4.912e-15	-0.3046	0.0194	8.224e-56	+++
14186	Cer(d17:1/22:0)	Cer(d)	rs6109634	20	12953314	G	A	-0.201317	0.0249896	9.86338e-16	-0.1474	0.0395	0.0001939	-0.1859	0.0211	1.354e-18	+++
14187	Cer(d17:1/22:0)	Cer(d)	rs2327451	20	12953934	A	C	-0.307166	0.0225112	1.54196e-41	-0.2973	0.0377	3.183e-15	-0.3046	0.0193	6.139e-56	---
14188	Cer(d17:1/22:0)	Cer(d)	rs4544513	20	12954215	T	C	-0.184901	0.0236516	6.54994e-15	-0.135	0.0381	0.0003926	-0.171	0.0201	1.718e-17	---
14189	Cer(d17:1/22:0)	Cer(d)	rs6109637	20	12954804	T	C	-0.184957	0.0236507	6.41484e-15	-0.135	0.0381	0.0003926	-0.1711	0.0201	1.685e-17	---
14190	Cer(d17:1/22:0)	Cer(d)	rs4508668	20	12955601	C	T	-0.306711	0.0225037	1.88987e-41	-0.2971	0.0377	3.27e-15	-0.3042	0.0193	7.805e-56	+++
14191	Cer(d17:1/22:0)	Cer(d)	rs6041744	20	12956880	C	A	-0.186357	0.0272523	9.41381e-12	-0.2014	0.0424	2.083e-06	-0.1907	0.0229	8.945e-17	+++
14192	Cer(d17:1/22:0)	Cer(d)	rs117710103	20	12957311	G	A	0.49205	0.0954275	2.62143e-07	0.3486	0.1296	0.007158	0.4416	0.0768	9.094e-09	---
14193	Cer(d17:1/22:0)	Cer(d)	rs3848748	20	12957587	C	G	-0.205694	0.0249742	2.26689e-16	-0.1431	0.0396	0.0003012	-0.1879	0.0211	5.878e-19	---
14194	Cer(d17:1/22:0)	Cer(d)	rs438568	20	12958687	G	A	-0.353442	0.0218967	5.63133e-57	-0.3267	0.0366	4.018e-19	-0.3464	0.0188	6.352e-76	+++
14195	Cer(d17:1/22:0)	Cer(d)	rs4814175	20	12959094	T	A	-0.350386	0.0218634	3.34074e-56	-0.3284	0.0365	2.57e-19	-0.3446	0.0188	2.452e-75	+++
14196	Cer(d17:1/22:0)	Cer(d)	rs4814176	20	12959398	C	T	-0.350407	0.0218631	3.28399e-56	-0.3284	0.0365	2.57e-19	-0.3446	0.0188	2.409e-75	+++
14197	Cer(d17:1/22:0)	Cer(d)	rs1321940	20	12959885	G	A	-0.351872	0.0218582	1.11344e-56	-0.3265	0.0366	4.35e-19	-0.3452	0.0188	1.358e-75	+++
14198	Cer(d17:1/22:0)	Cer(d)	rs6078854	20	12960153	A	T	-0.2405	0.0229772	2.3376e-25	-0.1571	0.036	1.292e-05	-0.2164	0.0194	5.724e-29	---
14199	Cer(d17:1/22:0)	Cer(d)	rs4814177	20	12960956	G	C	-0.183352	0.0274168	2.61587e-11	-0.2093	0.0427	9.746e-07	-0.1909	0.0231	1.308e-16	+++
14200	Cer(d17:1/22:0)	Cer(d)	rs1830589	20	12961311	C	A	0.233499	0.0403736	7.74352e-09	0.2685	0.0686	9.107e-05	0.2425	0.0348	3.189e-12	---
14201	Cer(d17:1/22:0)	Cer(d)	rs6074536	20	12961551	A	G	-0.207231	0.023803	4.51612e-18	-0.2116	0.038	2.504e-08	-0.2085	0.0202	4.814e-25	---
14202	Cer(d17:1/22:0)	Cer(d)	rs3848749	20	12962089	C	T	-0.205845	0.0249869	2.23214e-16	-0.1435	0.0396	0.0002879	-0.1881	0.0211	5.508e-19	+++
14203	Cer(d17:1/22:0)	Cer(d)	rs3910136	20	12962261	A	T	-0.19661	0.0229089	1.28898e-17	-0.2047	0.0373	4.116e-08	-0.1988	0.0195	2.337e-24	---
14204	Cer(d17:1/22:0)	Cer(d)	rs364585	20	12962718	G	A	-0.352635	0.0218285	4.68568e-57	-0.3267	0.0365	3.5e-19	-0.3458	0.0187	4.404e-76	+++
14205	Cer(d17:1/22:0)	Cer(d)	rs382003	20	12963171	A	G	-0.207873	0.024949	1.02658e-16	-0.1409	0.0394	0.000349	-0.1887	0.0211	3.484e-19	---
14206	Cer(d17:1/22:0)	Cer(d)	rs6078855	20	12963186	A	G	-0.207996	0.0237904	3.28362e-18	-0.2116	0.038	2.504e-08	-0.209	0.0202	3.476e-25	---
14207	Cer(d17:1/22:0)	Cer(d)	rs6078856	20	12963663	A	G	-0.207896	0.0237894	3.39791e-18	-0.2116	0.038	2.504e-08	-0.2089	0.0202	3.597e-25	---
14208	Cer(d17:1/22:0)	Cer(d)	rs6074537	20	12964154	A	G	-0.20807	0.0237883	3.1748e-18	-0.2116	0.038	2.504e-08	-0.2091	0.0202	3.359e-25	---
14209	Cer(d17:1/22:0)	Cer(d)	rs3848750	20	12965105	T	A	-0.198295	0.0235355	4.93474e-17	-0.2094	0.0375	2.447e-08	-0.2014	0.0199	5.475e-24	+++
14210	Cer(d17:1/22:0)	Cer(d)	rs3848751	20	12965401	G	T	-0.208982	0.0237985	2.35681e-18	-0.212	0.038	2.353e-08	-0.2098	0.0202	2.327e-25	+++
14211	Cer(d17:1/22:0)	Cer(d)	rs2876240	20	12965665	A	G	-0.209013	0.023799	2.3337e-18	-0.212	0.038	2.353e-08	-0.2099	0.0202	2.304e-25	---
14212	Cer(d17:1/22:0)	Cer(d)	rs3848752	20	12966051	C	T	-0.209013	0.0238038	2.36485e-18	-0.212	0.038	2.353e-08	-0.2099	0.0202	2.34e-25	+++
14213	Cer(d17:1/22:0)	Cer(d)	rs168622	20	12966089	G	T	-0.352776	0.0218228	3.98898e-57	-0.3267	0.0365	3.5e-19	-0.3459	0.0187	3.713e-76	+++
14214	Cer(d17:1/22:0)	Cer(d)	rs3910135	20	12966320	C	T	-0.208997	0.0238037	2.37719e-18	-0.212	0.038	2.353e-08	-0.2098	0.0202	2.354e-25	+++
14215	Cer(d17:1/22:0)	Cer(d)	rs360539	20	12966440	G	T	-0.210818	0.0249836	4.21477e-17	-0.1394	0.0394	0.0004027	-0.1904	0.0211	1.858e-19	+++
14216	Cer(d17:1/22:0)	Cer(d)	rs6131417	20	12967751	A	G	-0.208522	0.0250378	1.05821e-16	-0.1426	0.0396	0.0003146	-0.1897	0.0212	3.121e-19	---
14217	Cer(d17:1/22:0)	Cer(d)	rs6078862	20	12967811	T	C	-	-	-	0.2107	0.038	2.855e-08	0.2107	0.038	2.855e-08	?++
14218	Cer(d17:1/22:0)	Cer(d)	rs6134740	20	12968649	C	G	-0.20814	0.0250215	1.14898e-16	-0.1426	0.0396	0.0003146	-0.1894	0.0211	3.353e-19	---
14219	Cer(d17:1/22:0)	Cer(d)	rs4081899	20	12969241	C	T	-0.208558	0.0238055	2.80204e-18	-0.2107	0.038	2.855e-08	-0.2092	0.0202	3.364e-25	+++
14220	Cer(d17:1/22:0)	Cer(d)	rs680379	20	12969400	G	A	-0.352713	0.0217868	2.75182e-57	-0.3225	0.0364	8.708e-19	-0.3448	0.0187	6.65e-76	+++
14221	Cer(d17:1/22:0)	Cer(d)	rs3848753	20	12969417	A	G	-0.208582	0.0238041	2.7651e-18	-0.2107	0.038	2.855e-08	-0.2092	0.0202	3.32e-25	---
14222	Cer(d17:1/22:0)	Cer(d)	rs6134741	20	12970842	A	G	-0.208394	0.025048	1.13578e-16	-0.1439	0.0396	0.0002744	-0.1899	0.0212	2.821e-19	---
14223	Cer(d17:1/22:0)	Cer(d)	rs3848754	20	12971345	C	T	-0.209094	0.0237999	2.26235e-18	-0.2123	0.038	2.36e-08	-0.21	0.0202	2.249e-25	+++
14224	Cer(d17:1/22:0)	Cer(d)	rs3848755	20	12971437	C	T	-0.2091	0.0237999	2.25783e-18	-0.2107	0.038	2.855e-08	-0.2096	0.0202	2.699e-25	+++
14225	Cer(d17:1/22:0)	Cer(d)	rs686548	20	12973521	T	A	-0.353396	0.0218166	2.41436e-57	-0.3185	0.0364	2.23e-18	-0.3442	0.0187	1.582e-75	+++
14226	Cer(d17:1/22:0)	Cer(d)	rs6041755	20	12973617	T	C	-0.197241	0.0228964	9.77187e-18	-0.1989	0.0373	9.33e-08	-0.1977	0.0195	3.867e-24	---
14227	Cer(d17:1/22:0)	Cer(d)	rs13037956	20	12974302	A	C	-0.208521	0.0238018	2.79585e-18	-0.2056	0.0379	5.802e-08	-0.2077	0.0202	6.75e-25	---
14228	Cer(d17:1/22:0)	Cer(d)	rs6074538	20	12974493	T	C	-0.208931	0.0238035	2.4267e-18	-0.2056	0.0379	5.802e-08	-0.208	0.0202	5.833e-25	---
14229	Cer(d17:1/22:0)	Cer(d)	rs6078866	20	12974567	G	A	-0.209084	0.0238085	2.33084e-18	-0.207	0.038	4.994e-08	-0.2085	0.0202	4.829e-25	+++
14230	Cer(d17:1/22:0)	Cer(d)	rs6074539	20	12974665	A	G	-0.209182	0.0238113	2.26939e-18	-0.2072	0.038	4.884e-08	-0.2086	0.0202	4.597e-25	---
14231	Cer(d17:1/22:0)	Cer(d)	rs59131252	20	12975257	A	C	-0.210786	0.0251067	6.03338e-17	-0.1373	0.0397	0.0005485	-0.1898	0.0212	3.782e-19	---
14232	Cer(d17:1/22:0)	Cer(d)	rs6078868	20	12976256	C	A	-0.207457	0.0237946	4.04099e-18	-0.2084	0.038	4.31e-08	-0.2077	0.0202	7.301e-25	+++
14233	Cer(d17:1/22:0)	Cer(d)	rs17812029	20	12977337	T	C	-0.190098	0.0255695	1.23028e-13	-0.1067	0.0418	0.01074	-0.1674	0.0218	1.666e-14	---
14234	Cer(d17:1/22:0)	Cer(d)	rs2327450	20	12977506	T	G	-0.140899	0.0256256	4.07448e-08	-0.1694	0.0405	2.844e-05	-0.1491	0.0217	5.798e-12	---
14235	Cer(d17:1/22:0)	Cer(d)	rs2327449	20	12978403	C	A	-0.202857	0.0254252	1.95715e-15	-0.1761	0.0403	1.228e-05	-0.1952	0.0215	1.078e-19	+++
14236	Cer(d17:1/22:0)	Cer(d)	rs6074541	20	12978517	T	C	-0.189453	0.0306257	6.96837e-10	-0.1891	0.0484	9.384e-05	-0.1893	0.0259	2.554e-13	---
14237	Cer(d17:1/22:0)	Cer(d)	rs3848756	20	12980142	T	C	-0.202455	0.0255346	2.90502e-15	-0.1771	0.0405	1.253e-05	-0.1952	0.0216	1.613e-19	---
14238	Cer(d17:1/22:0)	Cer(d)	rs815999	20	12980661	A	T	-0.184617	0.0248621	1.32553e-13	-0.152	0.0412	0.000227	-0.1759	0.0213	1.423e-16	---
14239	Cer(d17:1/22:0)	Cer(d)	rs815998	20	12980668	C	T	-0.144638	0.0241523	2.27874e-09	-0.1229	0.0406	0.002508	-0.139	0.0208	2.198e-11	+++
14240	Cer(d17:1/22:0)	Cer(d)	rs3916175	20	12980826	A	G	-0.106706	0.0226397	2.52928e-06	-0.1287	0.0369	0.0004956	-0.1127	0.0193	5.262e-09	---
14241	Cer(d17:1/22:0)	Cer(d)	rs608994	20	12980885	A	G	-0.24306	0.0231239	1.48639e-25	-0.2423	0.0383	2.609e-10	-0.2429	0.0198	1.394e-34	---
14242	Cer(d17:1/22:0)	Cer(d)	rs608630	20	12980917	C	T	-0.185858	0.023997	1.16576e-14	-0.1828	0.0522	0.000466	-0.1853	0.0218	1.916e-17	+?+
14243	Cer(d17:1/22:0)	Cer(d)	rs77229235	20	12981207	C	A	0.207308	0.048466	1.93061e-05	0.328	0.08	4.137e-05	0.2397	0.0415	7.357e-09	---
14244	Cer(d17:1/22:0)	Cer(d)	rs404368	20	12981270	T	G	-0.168905	0.0224504	6.4273e-14	-0.1515	0.0368	3.873e-05	-0.1642	0.0192	1.074e-17	---
14245	Cer(d17:1/22:0)	Cer(d)	rs3843766	20	12981561	T	C	-0.161145	0.021874	2.04123e-13	-0.155	0.0366	2.296e-05	-0.1595	0.0188	1.967e-17	---
14246	Cer(d17:1/22:0)	Cer(d)	rs3848757	20	12981617	A	G	-0.161333	0.0218812	1.95026e-13	-0.1583	0.0366	1.556e-05	-0.1605	0.0188	1.28e-17	---
14247	Cer(d17:1/22:0)	Cer(d)	rs3848758	20	12981706	A	G	-0.160234	0.0218711	2.76209e-13	-0.1583	0.0366	1.556e-05	-0.1597	0.0188	1.812e-17	---
14248	Cer(d17:1/22:0)	Cer(d)	rs418264	20	12982261	T	C	-0.11685	0.0218668	9.54611e-08	-0.0959	0.0359	0.007562	-0.1112	0.0187	2.63e-09	---
14249	Cer(d17:1/22:0)	Cer(d)	rs181716	20	12982380	C	T	-0.116649	0.0218639	1.00028e-07	-0.0955	0.0358	0.007724	-0.1109	0.0187	2.816e-09	+++
14250	Cer(d17:1/22:0)	Cer(d)	rs3848760	20	12982428	G	T	-0.127083	0.0220847	9.30103e-09	-0.0994	0.0357	0.005381	-0.1194	0.0188	2.045e-10	+++
14251	Cer(d17:1/22:0)	Cer(d)	rs3848761	20	12982672	G	A	-0.126716	0.0220697	1.00278e-08	-0.1017	0.0356	0.004283	-0.1198	0.0188	1.712e-10	+++
14252	Cer(d17:1/22:0)	Cer(d)	rs360538	20	12983672	G	A	-0.188628	0.0249476	4.77953e-14	-0.1678	0.041	4.235e-05	-0.183	0.0213	8.903e-18	+++
14253	Cer(d17:1/22:0)	Cer(d)	rs360537	20	12984652	G	A	-0.192074	0.0248916	1.4488e-14	-0.169	0.041	3.773e-05	-0.1859	0.0213	2.445e-18	+++
14254	Cer(d17:1/22:0)	Cer(d)	rs168621	20	12986593	A	G	0.242801	0.0341232	1.28711e-12	0.1431	0.0536	0.007603	0.214	0.0288	1.04e-13	+++
14255	Cer(d17:1/22:0)	Cer(d)	rs3887985	20	12986936	T	C	-0.1069	0.0218121	9.91566e-07	-0.0895	0.0356	0.0119	-0.1021	0.0186	3.956e-08	---
14256	Cer(d17:1/22:0)	Cer(d)	rs360536	20	12987644	T	C	0.241543	0.0341115	1.64569e-12	0.1363	0.0536	0.01106	0.2112	0.0288	2.161e-13	+++
14257	Cer(d17:1/22:0)	Cer(d)	rs3893392	20	12987789	T	C	-0.106776	0.0218004	1.00712e-06	-0.0891	0.0354	0.01188	-0.1019	0.0186	4.025e-08	---
14258	Cer(d17:1/22:0)	Cer(d)	rs3889156	20	12987877	C	T	-0.105995	0.0218004	1.20629e-06	-0.0892	0.0354	0.01182	-0.1014	0.0186	4.754e-08	+++
14259	Cer(d17:1/22:0)	Cer(d)	rs184856	20	12987940	G	A	0.24221	0.0341201	1.44927e-12	0.1363	0.0536	0.01106	0.2117	0.0288	1.934e-13	---
14260	Cer(d17:1/22:0)	Cer(d)	rs6041762	20	12988611	G	T	-0.105717	0.0217781	1.25472e-06	-0.0906	0.0353	0.01039	-0.1015	0.0185	4.325e-08	+++
14261	Cer(d17:1/22:0)	Cer(d)	rs360533	20	12988887	A	G	0.241806	0.0340988	1.52768e-12	0.1335	0.0536	0.01276	0.2106	0.0288	2.483e-13	+-+
14262	Cer(d17:1/22:0)	Cer(d)	rs360532	20	12988904	T	C	0.240978	0.0340881	1.78767e-12	0.1335	0.0536	0.01276	0.21	0.0288	2.846e-13	+-+
14263	Cer(d17:1/22:0)	Cer(d)	rs189662	20	12989663	T	C	0.241702	0.0340847	1.52837e-12	0.1335	0.0536	0.01276	0.2105	0.0288	2.479e-13	+-+
14264	Cer(d17:1/22:0)	Cer(d)	rs3761895	20	12990044	C	T	-0.181269	0.0247108	2.58465e-13	-0.1477	0.0406	0.0002762	-0.1722	0.0211	3.431e-16	+++
14265	Cer(d17:1/22:0)	Cer(d)	rs3761893	20	12990212	A	G	-0.181438	0.0247092	2.44935e-13	-0.1477	0.0406	0.0002762	-0.1723	0.0211	3.258e-16	---
14266	Cer(d17:1/22:0)	Cer(d)	rs360530	20	12990265	T	C	0.242273	0.0340767	1.33945e-12	0.1335	0.0536	0.01276	0.211	0.0288	2.204e-13	+-+
14267	Cer(d17:1/22:0)	Cer(d)	rs360529	20	12990364	C	T	0.242242	0.0340754	1.34547e-12	0.1335	0.0536	0.01276	0.2109	0.0288	2.212e-13	-+-
14268	Cer(d17:1/22:0)	Cer(d)	rs415347	20	12990482	T	A	0.242297	0.0340789	1.33721e-12	0.1335	0.0536	0.01276	0.211	0.0288	2.202e-13	-+-
14269	Cer(d17:1/22:0)	Cer(d)	rs360527	20	12991110	G	A	0.242285	0.0341007	1.38548e-12	0.1326	0.0538	0.01373	0.2109	0.0288	2.47e-13	-+-
14270	Cer(d17:1/22:0)	Cer(d)	rs646814	20	12991536	C	T	0.243886	0.0340844	9.63878e-13	0.1326	0.0538	0.01373	0.212	0.0288	1.792e-13	-+-
14271	Cer(d17:1/22:0)	Cer(d)	rs646334	20	12991639	T	C	0.246836	0.0342116	6.25504e-13	0.1326	0.0538	0.01373	0.214	0.0289	1.255e-13	+-+
14272	Cer(d17:1/22:0)	Cer(d)	rs4813103	20	12991786	T	C	-0.107047	0.021803	9.48844e-07	-0.09	0.0354	0.01111	-0.1024	0.0186	3.543e-08	---
14273	Cer(d17:1/22:0)	Cer(d)	rs4814179	20	12991830	T	C	-0.107423	0.0218143	8.80576e-07	-0.09	0.0354	0.01111	-0.1026	0.0186	3.301e-08	---
14274	Cer(d17:1/22:0)	Cer(d)	rs6033570	20	12991880	C	A	-0.107478	0.0218139	8.68954e-07	-0.09	0.0354	0.01111	-0.1027	0.0186	3.26e-08	+++
14275	Cer(d17:1/22:0)	Cer(d)	rs3859618	20	12993518	G	A	-0.169469	0.023344	4.54476e-13	-0.1328	0.0375	0.0003924	-0.1592	0.0198	9.273e-16	+++
14276	Cer(d17:1/22:0)	Cer(d)	rs615921	20	12993880	T	C	0.242974	0.034225	1.44268e-12	0.1331	0.0539	0.0135	0.2114	0.0289	2.53e-13	+-+
14277	Cer(d17:1/22:0)	Cer(d)	rs6078878	20	12994002	G	T	-0.168621	0.0233555	6.08057e-13	-0.133	0.0374	0.0003834	-0.1586	0.0198	1.193e-15	+++
14278	Cer(d17:1/22:0)	Cer(d)	rs6078879	20	12994040	G	C	-0.116676	0.022123	1.41783e-07	-0.0976	0.0355	0.005991	-0.1114	0.0188	3.036e-09	+++
14279	Cer(d17:1/22:0)	Cer(d)	rs6078880	20	12994044	T	G	-0.168549	0.0233547	6.207e-13	-0.133	0.0374	0.0003834	-0.1586	0.0198	1.216e-15	---
14280	Cer(d17:1/22:0)	Cer(d)	rs4814181	20	12994487	C	T	-0.168539	0.0233345	5.95004e-13	-0.133	0.0374	0.0003834	-0.1586	0.0198	1.166e-15	+++
14281	Cer(d17:1/22:0)	Cer(d)	rs3848762	20	12995113	C	T	-0.168497	0.0233289	5.95168e-13	-0.133	0.0374	0.0003824	-0.1586	0.0198	1.161e-15	+++
14282	Cer(d17:1/22:0)	Cer(d)	rs4813105	20	12997479	G	A	-0.168565	0.0233487	6.089e-13	-0.1337	0.0376	0.0003717	-0.1588	0.0198	1.143e-15	+++
14283	Cer(d17:1/22:0)	Cer(d)	rs3843768	20	12999063	C	T	-0.169817	0.0233785	4.41141e-13	-0.1348	0.0376	0.0003344	-0.16	0.0199	7.474e-16	+++
14284	Cer(d17:1/22:0)	Cer(d)	rs3848764	20	12999538	C	T	-0.170115	0.0233883	4.11183e-13	-0.1354	0.0376	0.0003228	-0.1604	0.0199	6.695e-16	+++
14285	Cer(d17:1/22:0)	Cer(d)	rs3848765	20	12999563	T	C	-0.170062	0.0233884	4.18124e-13	-0.1354	0.0376	0.0003228	-0.1604	0.0199	6.802e-16	---
14286	Cer(d17:1/22:0)	Cer(d)	rs6078882	20	12999709	C	T	-0.170084	0.0233908	4.17598e-13	-0.1351	0.0377	0.0003343	-0.1604	0.0199	7.049e-16	+++
14287	Cer(d17:1/22:0)	Cer(d)	rs6131420	20	12999835	T	A	-0.170322	0.0234094	4.0441e-13	-0.1351	0.0377	0.0003343	-0.1605	0.0199	6.851e-16	+++
14288	Cer(d17:1/22:0)	Cer(d)	rs6131421	20	13000108	A	G	-0.170221	0.0233999	4.08399e-13	-0.1355	0.0377	0.000322	-0.1606	0.0199	6.621e-16	---
14289	Cer(d17:1/22:0)	Cer(d)	rs6074546	20	13000258	T	C	-0.170372	0.023408	3.96935e-13	-0.1341	0.0377	0.0003697	-0.1603	0.0199	7.541e-16	---
14290	Cer(d17:1/22:0)	Cer(d)	rs6041769	20	13000307	A	C	0.24491	0.0343348	1.13314e-12	0.1393	0.0544	0.01045	0.2148	0.029	1.376e-13	+++
14291	Cer(d17:1/22:0)	Cer(d)	rs6078883	20	13000349	C	T	-0.170046	0.023446	4.79091e-13	-0.136	0.0377	0.0003131	-0.1606	0.0199	7.471e-16	+++
14292	Cer(d17:1/22:0)	Cer(d)	rs6078884	20	13000352	G	T	-0.170005	0.0234454	4.8458e-13	-0.136	0.0377	0.0003131	-0.1605	0.0199	7.552e-16	+++
14293	Cer(d17:1/22:0)	Cer(d)	rs6078885	20	13000377	G	A	-0.169287	0.0234495	6.11217e-13	-0.136	0.0377	0.0003131	-0.16	0.0199	9.424e-16	+++
14294	Cer(d17:1/22:0)	Cer(d)	rs3843769	20	13000827	C	G	-0.170485	0.023422	3.95713e-13	-0.1341	0.0377	0.0003697	-0.1604	0.0199	7.53e-16	---
14295	Cer(d17:1/22:0)	Cer(d)	rs3848766	20	13001117	A	C	-0.170632	0.023423	3.78789e-13	-0.1341	0.0377	0.0003697	-0.1605	0.0199	7.224e-16	---
14296	Cer(d17:1/22:0)	Cer(d)	rs2327448	20	13001216	G	A	-0.170665	0.0234253	3.76867e-13	-0.1341	0.0377	0.0003697	-0.1605	0.0199	7.191e-16	+++
14297	Cer(d17:1/22:0)	Cer(d)	rs2876238	20	13001253	A	T	-0.170675	0.0234263	3.76638e-13	-0.1341	0.0377	0.0003697	-0.1605	0.0199	7.188e-16	---
14298	Cer(d17:1/22:0)	Cer(d)	rs360525	20	13001292	A	G	0.244662	0.0343591	1.2364e-12	0.1418	0.0541	0.008832	0.2151	0.029	1.214e-13	+++
14299	Cer(d17:1/22:0)	Cer(d)	rs2327447	20	13001364	A	C	-0.170738	0.023433	3.74967e-13	-0.1351	0.0378	0.0003435	-0.1608	0.0199	6.55e-16	---
14300	Cer(d17:1/22:0)	Cer(d)	rs2327445	20	13001588	G	A	-0.170815	0.0234398	3.71894e-13	-0.1341	0.0377	0.0003697	-0.1606	0.0199	7.111e-16	+++
14301	Cer(d17:1/22:0)	Cer(d)	rs3966739	20	13001715	G	A	-0.17085	0.0234425	3.70127e-13	-0.1335	0.0377	0.000397	-0.1604	0.0199	7.671e-16	+++
14302	Cer(d17:1/22:0)	Cer(d)	rs57362538	20	13008817	T	C	0.250928	0.0353585	1.47215e-12	0.1612	0.0553	0.003544	0.2249	0.0298	4.367e-14	+++
14303	Cer(d17:1/22:0)	Cer(d)	rs6109661	20	13015758	T	C	0.229452	0.0342044	2.20416e-11	0.1269	0.0526	0.01587	0.199	0.0287	3.96e-12	+++
14304	Cer(d17:1/22:0)	Cer(d)	rs17226320	20	13015975	G	T	0.245856	0.0353831	4.20308e-12	0.1512	0.0544	0.005395	0.2177	0.0297	2.116e-13	---
14305	Cer(d17:1/22:0)	Cer(d)	rs1367742	20	13027128	C	T	-0.169679	0.0282692	2.0776e-09	-0.1049	0.0442	0.01766	-0.1509	0.0238	2.375e-10	+-+
14306	Cer(d17:1/22:0)	Cer(d)	rs60677349	20	13031040	T	A	0.173051	0.0282941	1.02887e-09	0.1045	0.0442	0.01814	0.1531	0.0238	1.317e-10	-+-
14307	Cer(d17:1/22:0)	Cer(d)	rs62201721	20	13032094	C	T	0.175737	0.0282605	5.41614e-10	0.1013	0.0442	0.0219	0.1541	0.0238	9.546e-11	-+-
14308	Cer(d17:1/22:0)	Cer(d)	rs6041821	20	13036800	T	G	0.172575	0.028224	1.03983e-09	0.1017	0.0442	0.02133	0.1521	0.0238	1.634e-10	+-+
14309	Cer(d17:1/22:0)	Cer(d)	rs8116374	20	13037089	T	C	0.170194	0.028223	1.74905e-09	0.1017	0.0442	0.02133	0.1504	0.0238	2.591e-10	+-+
14310	Cer(d17:1/22:0)	Cer(d)	rs6041824	20	13037681	A	C	0.170383	0.0283115	1.88488e-09	0.1001	0.0443	0.02388	0.15	0.0239	3.222e-10	+-+
14311	Cer(d17:1/22:0)	Cer(d)	rs6041825	20	13037684	C	G	0.170458	0.0283121	1.85617e-09	0.1001	0.0443	0.02388	0.1501	0.0239	3.179e-10	+-+
14312	Cer(d17:1/22:0)	Cer(d)	rs891660	20	13039022	A	G	0.176752	0.0282408	4.19573e-10	0.0997	0.0443	0.02451	0.1545	0.0238	8.762e-11	+-+
14313	Cer(d17:1/22:0)	Cer(d)	rs891661	20	13039029	G	A	0.176727	0.0282404	4.21779e-10	0.0997	0.0443	0.02451	0.1545	0.0238	8.802e-11	-+-
14314	Cer(d17:1/22:0)	Cer(d)	rs6109678	20	13041633	A	G	0.177158	0.0284103	4.85699e-10	0.0961	0.0445	0.03092	0.1537	0.024	1.382e-10	+-+
14315	Cer(d17:1/22:0)	Cer(d)	rs6109679	20	13042990	A	G	0.174272	0.0275488	2.73062e-10	0.0921	0.0442	0.03697	0.1513	0.0234	9.71e-11	+-+
14316	Cer(d17:1/22:0)	Cer(d)	rs7269660	20	13045949	G	C	0.177852	0.0284704	4.52375e-10	0.0946	0.0445	0.03367	0.1537	0.024	1.48e-10	-+-
14317	Cer(d17:1/22:0)	Cer(d)	rs56155938	20	13046104	A	G	0.177829	0.0284708	4.54942e-10	0.0946	0.0445	0.03367	0.1537	0.024	1.487e-10	+-+
14318	Cer(d17:1/22:0)	Cer(d)	rs62201743	20	13047914	T	C	0.265362	0.0383422	5.27265e-12	0.1886	0.0613	0.002091	0.2438	0.0325	6.421e-14	+++
14319	Cer(d17:1/22:0)	Cer(d)	rs7268756	20	13050266	A	G	0.177543	0.028456	4.74987e-10	0.0925	0.0446	0.03819	0.153	0.024	1.825e-10	+-+
14320	Cer(d17:1/22:0)	Cer(d)	rs3843770	20	13052002	T	C	0.177705	0.0284612	4.61462e-10	0.0936	0.0446	0.03584	0.1534	0.024	1.632e-10	+-+
14321	Cer(d17:1/24:0)	Cer(d)	rs12883677	14	64094523	T	C	0.294222	0.056957	2.54315e-07	0.2071	0.1078	0.05475	0.2752	0.0504	4.634e-08	+++
14322	Cer(d17:1/24:0)	Cer(d)	rs12891302	14	64208485	T	C	0.316456	0.0569894	3.02061e-08	0.2329	0.0986	0.01814	0.2955	0.0493	2.1e-09	+++
14323	Cer(d17:1/24:0)	Cer(d)	rs36057372	14	64219919	G	T	0.327454	0.0571281	1.07865e-08	0.2103	0.089	0.01809	0.2932	0.0481	1.059e-09	---
14324	Cer(d17:1/24:0)	Cer(d)	rs12879147	14	64227596	A	G	0.308345	0.0335396	6.11455e-20	0.2405	0.0565	2.067e-05	0.2907	0.0288	6.866e-24	+++
14325	Cer(d17:1/24:0)	Cer(d)	rs1958413	14	64228627	G	C	-0.142646	0.0232305	8.85279e-10	-0.1464	0.0495	0.003112	-0.1433	0.021	9.44e-12	+?+
14326	Cer(d17:1/24:0)	Cer(d)	rs4902242	14	64230089	C	T	0.306629	0.0333991	6.84785e-20	0.237	0.056	2.335e-05	0.2884	0.0287	9e-24	---
14327	Cer(d17:1/24:0)	Cer(d)	rs11622195	14	64230195	G	A	-0.142517	0.0231231	7.67357e-10	-0.0853	0.0385	0.02672	-0.1273	0.0198	1.326e-10	+-+
14328	Cer(d17:1/24:0)	Cer(d)	rs7160525	14	64232220	A	G	0.333141	0.0294013	2.48426e-29	0.2662	0.0498	9.181e-08	0.3159	0.0253	1.041e-35	+++
14329	Cer(d17:1/24:0)	Cer(d)	rs17101394	14	64232386	A	G	0.338164	0.0293518	2.93353e-30	0.2611	0.0506	2.41e-07	0.3188	0.0254	3.649e-36	+++
14330	Cer(d17:1/24:0)	Cer(d)	rs8008068	14	64233717	G	A	0.335388	0.0293185	7.3447e-30	0.2656	0.0498	9.661e-08	0.3174	0.0253	3.344e-36	---
14331	Cer(d17:1/24:0)	Cer(d)	rs8008070	14	64233720	T	A	0.335378	0.0293228	7.51312e-30	0.2584	0.0498	2.109e-07	0.3155	0.0253	8.601e-36	---
14332	Cer(d17:1/24:0)	Cer(d)	rs8012828	14	64233980	T	C	0.337174	0.0293379	4.03379e-30	0.2566	0.0505	3.797e-07	0.3168	0.0254	8.579e-36	+++
14333	Cer(d17:1/24:0)	Cer(d)	rs34609767	14	64234034	G	T	0.335264	0.0292779	6.44439e-30	0.2596	0.0498	1.805e-07	0.3158	0.0252	6.125e-36	---
14334	Cer(d17:1/24:0)	Cer(d)	rs4902243	14	64234243	G	A	0.336247	0.0292877	4.60948e-30	0.2579	0.0505	3.258e-07	0.3165	0.0253	8.063e-36	---
14335	Cer(d17:1/24:0)	Cer(d)	rs147822428	14	64234700	A	G	0.343699	0.0578006	2.94406e-09	0.2218	0.1011	0.02821	0.3137	0.0502	4.072e-10	+++
14336	Cer(d17:1/24:0)	Cer(d)	rs7157785	14	64235556	T	G	0.335487	0.0292391	4.98935e-30	0.259	0.0492	1.434e-07	0.3156	0.0251	3.893e-36	+++
14337	Cer(d17:1/24:0)	Cer(d)	rs34817779	14	64236003	T	C	0.335329	0.0292425	5.37972e-30	0.2522	0.0492	2.892e-07	0.3136	0.0251	9.825e-36	+++
14338	Cer(d17:1/24:0)	Cer(d)	rs35372182	14	64236157	G	A	0.335282	0.0292427	5.48155e-30	0.2593	0.0492	1.348e-07	0.3154	0.0251	4.001e-36	---
14339	Cer(d17:1/24:0)	Cer(d)	rs11846741	14	64238580	G	A	0.314712	0.0400906	5.38483e-15	0.2798	0.0704	7.112e-05	0.3062	0.0348	1.531e-18	---
14340	Cer(d17:1/24:0)	Cer(d)	rs12897637	14	64239351	C	T	0.333462	0.0292919	1.35761e-29	0.2497	0.05	6.047e-07	0.3121	0.0253	5.16e-35	---
14341	Cer(d17:1/24:0)	Cer(d)	rs12878001	14	64239629	G	T	0.333276	0.0292684	1.31807e-29	0.2514	0.0494	3.517e-07	0.312	0.0252	2.875e-35	---
14342	Cer(d17:1/24:0)	Cer(d)	rs12891651	14	64239959	A	C	0.306003	0.032786	1.61165e-20	0.2444	0.0563	1.403e-05	0.2904	0.0283	1.172e-24	+++
14343	Cer(d17:1/24:0)	Cer(d)	rs12891520	14	64239982	G	A	0.310259	0.0397716	7.7792e-15	0.2845	0.0704	5.384e-05	0.304	0.0346	1.657e-18	---
14344	Cer(d17:1/24:0)	Cer(d)	rs149096129	14	64240011	A	G	0.342223	0.0578038	3.44288e-09	0.1902	0.0997	0.05636	0.304	0.05	1.211e-09	+++
14345	Cer(d17:1/24:0)	Cer(d)	rs79663590	14	64240676	G	A	0.259653	0.038449	1.61828e-11	0.1397	0.0626	0.0257	0.2268	0.0328	4.445e-12	---
14346	Cer(d17:1/24:0)	Cer(d)	rs12897659	14	64241317	G	A	0.30914	0.0403831	2.421e-14	0.2896	0.0712	4.707e-05	0.3044	0.0351	4.458e-18	---
14347	Cer(d17:1/24:0)	Cer(d)	rs4902244	14	64241914	G	A	0.284286	0.0299459	3.6951e-21	0.1985	0.0505	8.53e-05	0.262	0.0258	2.702e-24	---
14348	Cer(d17:1/24:0)	Cer(d)	rs35028833	14	64245496	A	G	0.307971	0.040353	2.89255e-14	0.288	0.0714	5.546e-05	0.3031	0.0351	6.254e-18	+++
14349	Cer(d17:1/24:0)	Cer(d)	rs34300343	14	64248794	C	T	0.305939	0.0403218	4.05678e-14	0.288	0.0714	5.546e-05	0.3016	0.0351	8.764e-18	---
14350	Cer(d17:1/24:0)	Cer(d)	rs34160018	14	64252626	T	C	0.241175	0.0371975	1.00842e-10	0.2147	0.0642	0.0008307	0.2345	0.0322	3.199e-13	+++
14351	Cer(d17:1/24:0)	Cer(d)	rs1158632	14	64254462	C	T	0.304462	0.0402798	5.04581e-14	0.2858	0.0708	5.433e-05	0.2999	0.035	1.074e-17	---
14352	Cer(d17:1/24:0)	Cer(d)	rs35777119	14	64259092	T	C	0.241649	0.0371763	9.04054e-11	0.2141	0.0638	0.0007907	0.2347	0.0321	2.756e-13	+++
14353	Cer(d17:1/24:0)	Cer(d)	rs35591408	14	64261038	A	G	0.302433	0.0402079	6.66835e-14	0.2858	0.0708	5.433e-05	0.2984	0.035	1.416e-17	+++
14354	Cer(d17:1/24:0)	Cer(d)	rs5012497	14	64261145	C	T	0.239074	0.0370989	1.30453e-10	0.2141	0.0638	0.0007907	0.2328	0.0321	3.932e-13	---
14355	Cer(d17:1/24:0)	Cer(d)	rs5012496	14	64261185	A	G	0.241089	0.0371509	9.69408e-11	0.2141	0.0638	0.0007907	0.2343	0.0321	2.948e-13	+++
14356	Cer(d17:1/24:0)	Cer(d)	rs4027515	14	64264504	G	A	0.301101	0.040176	8.17911e-14	0.2858	0.0708	5.433e-05	0.2974	0.0349	1.736e-17	---
14357	Cer(d17:1/24:0)	Cer(d)	rs34516595	14	64267868	C	G	0.238579	0.0370252	1.3095e-10	0.2107	0.0635	0.0008983	0.2315	0.032	4.519e-13	+++
14358	Cer(d17:1/24:0)	Cer(d)	rs12590203	14	64268094	A	T	0.301646	0.0401046	6.70096e-14	0.2816	0.0704	6.309e-05	0.2967	0.0348	1.654e-17	+++
14359	Cer(d17:1/24:0)	Cer(d)	rs12892514	14	64268685	A	T	0.301826	0.0401322	6.71887e-14	0.2806	0.0703	6.624e-05	0.2966	0.0349	1.75e-17	+++
14360	Cer(d17:1/24:0)	Cer(d)	rs12880483	14	64275570	G	A	0.299008	0.0400569	1.02366e-13	0.2806	0.0703	6.624e-05	0.2945	0.0348	2.658e-17	---
14361	Cer(d17:1/24:0)	Cer(d)	rs35127249	14	64277755	A	G	0.299236	0.0400604	9.8721e-14	0.2806	0.0703	6.624e-05	0.2947	0.0348	2.561e-17	+++
14362	Cer(d17:1/24:0)	Cer(d)	rs12892672	14	64277954	A	C	0.299995	0.0400553	8.49692e-14	0.2806	0.0703	6.624e-05	0.2952	0.0348	2.207e-17	+++
14363	Cer(d17:1/24:0)	Cer(d)	rs12890345	14	64280206	G	A	0.298565	0.0400521	1.10488e-13	0.2806	0.0703	6.624e-05	0.2942	0.0348	2.867e-17	---
14364	Cer(d17:1/24:0)	Cer(d)	rs114161428	14	64281021	G	A	0.301471	0.0400516	6.40965e-14	0.2806	0.0703	6.624e-05	0.2963	0.0348	1.666e-17	---
14365	Cer(d17:1/24:0)	Cer(d)	rs117834181	14	64285718	G	A	0.299778	0.040065	8.97228e-14	0.2806	0.0703	6.624e-05	0.2951	0.0348	2.33e-17	---
14366	Cer(d17:1/24:0)	Cer(d)	rs35033077	14	64290416	T	C	0.239886	0.0370298	1.04312e-10	0.2107	0.0635	0.0008983	0.2325	0.032	3.627e-13	+++
14367	Cer(d17:1/24:0)	Cer(d)	rs12879374	14	64290931	C	T	0.299523	0.0400659	9.42352e-14	0.2806	0.0703	6.624e-05	0.2949	0.0348	2.446e-17	---
14368	Cer(d17:1/24:0)	Cer(d)	rs8008527	14	64291631	T	C	0.239827	0.0370307	1.0552e-10	0.2107	0.0635	0.0008983	0.2324	0.032	3.668e-13	+++
14369	Cer(d17:1/24:0)	Cer(d)	rs4902245	14	64294199	T	C	0.29946	0.0400691	9.57967e-14	0.2809	0.0703	6.509e-05	0.2949	0.0348	2.442e-17	+++
14370	Cer(d17:1/24:0)	Cer(d)	rs12891915	14	64296539	A	G	0.299159	0.0400794	1.02833e-13	0.2885	0.071	4.82e-05	0.2966	0.0349	1.931e-17	+++
14371	Cer(d17:1/24:0)	Cer(d)	rs7144308	14	64298039	T	C	0.239501	0.0370323	1.11992e-10	0.2161	0.0639	0.0007234	0.2336	0.032	3.083e-13	+++
14372	Cer(d17:1/24:0)	Cer(d)	rs34451919	14	64301039	A	C	0.239336	0.0370323	1.15304e-10	0.2161	0.0639	0.0007234	0.2335	0.032	3.172e-13	+++
14373	Cer(d17:1/24:0)	Cer(d)	rs117590177	14	64301798	T	C	0.296518	0.061105	1.2523e-06	0.2882	0.1737	0.09718	0.2956	0.0576	2.928e-07	+?+
14374	Cer(d17:1/24:0)	Cer(d)	rs35984502	14	64303058	C	T	0.299025	0.0400691	1.0397e-13	0.2885	0.071	4.82e-05	0.2965	0.0349	1.951e-17	---
14375	Cer(d17:1/24:0)	Cer(d)	rs12588955	14	64303754	G	A	0.236984	0.0369784	1.64284e-10	0.2161	0.0639	0.0007234	0.2318	0.032	4.481e-13	---
14376	Cer(d17:1/24:0)	Cer(d)	rs34328391	14	64303889	A	G	0.298878	0.0400708	1.07107e-13	0.2885	0.071	4.82e-05	0.2964	0.0349	2.01e-17	+++
14377	Cer(d17:1/24:0)	Cer(d)	rs12878348	14	64306714	T	C	0.298705	0.0400678	1.10194e-13	0.2885	0.071	4.82e-05	0.2962	0.0349	2.068e-17	+++
14378	Cer(d17:1/24:0)	Cer(d)	rs58571250	14	64310983	A	G	0.237244	0.0369995	1.60696e-10	0.2161	0.0639	0.0007234	0.2319	0.032	4.389e-13	+++
14379	Cer(d17:1/24:0)	Cer(d)	rs67289344	14	64316780	T	C	0.23705	0.0369956	1.65513e-10	0.2175	0.0638	0.0006545	0.2321	0.032	4.089e-13	+++
14380	Cer(d17:1/24:0)	Cer(d)	rs34556545	14	64316857	T	C	0.300738	0.0399944	6.78808e-14	0.2898	0.0708	4.267e-05	0.2981	0.0348	1.129e-17	+++
14381	Cer(d17:1/24:0)	Cer(d)	rs35302448	14	64318294	G	C	0.237073	0.0369944	1.64657e-10	0.2175	0.0638	0.0006545	0.2321	0.032	4.068e-13	---
14382	Cer(d17:1/24:0)	Cer(d)	rs35168922	14	64322064	G	A	0.235046	0.0369387	2.20782e-10	0.2175	0.0638	0.0006545	0.2306	0.032	5.419e-13	---
14383	Cer(d17:1/24:0)	Cer(d)	rs71416319	14	64322795	T	C	0.298264	0.040052	1.17069e-13	0.2898	0.0708	4.267e-05	0.2962	0.0349	1.949e-17	+++
14384	Cer(d17:1/24:0)	Cer(d)	rs7401191	14	64325281	T	C	0.2372	0.036988	1.59884e-10	0.2175	0.0638	0.0006545	0.2322	0.032	3.95e-13	+++
14385	Cer(d17:1/24:0)	Cer(d)	rs4899120	14	64335447	T	C	0.237747	0.03697	1.42281e-10	0.2215	0.0639	0.000527	0.2337	0.032	2.828e-13	+++
14386	Cer(d17:1/24:0)	Cer(d)	rs12878037	14	64336630	G	C	0.298869	0.0400414	1.03037e-13	0.2898	0.0708	4.267e-05	0.2967	0.0349	1.715e-17	---
14387	Cer(d17:1/24:0)	Cer(d)	rs4902250	14	64343703	T	C	0.246322	0.033427	2.09618e-13	0.2121	0.0565	0.0001753	0.2374	0.0288	1.548e-16	+++
14388	Cer(d17:1/24:0)	Cer(d)	rs4459477	14	64346190	T	C	0.245958	0.0333534	2.01508e-13	0.2121	0.0565	0.0001753	0.2372	0.0287	1.483e-16	+++
14389	Cer(d17:1/24:0)	Cer(d)	rs149407640	14	64347782	T	G	0.307419	0.0620038	7.33017e-07	0.3064	0.1578	0.05222	0.3073	0.0577	1.012e-07	+++
14390	Cer(d17:1/24:0)	Cer(d)	rs75115057	14	64347883	A	G	0.297418	0.0400363	1.34079e-13	0.2898	0.0708	4.267e-05	0.2956	0.0349	2.235e-17	+++
14391	Cer(d17:1/24:0)	Cer(d)	rs66684280	14	64349595	T	G	0.245219	0.0333833	2.493e-13	0.2121	0.0565	0.0001753	0.2366	0.0287	1.827e-16	+++
14392	Cer(d17:1/24:0)	Cer(d)	rs8023195	14	64350775	C	G	0.244982	0.0334449	2.9106e-13	0.2268	0.057	6.85e-05	0.2403	0.0288	7.915e-17	+++
14393	Cer(d17:1/24:0)	Cer(d)	rs12882429	14	64351059	A	G	0.296236	0.0400317	1.66018e-13	0.2898	0.0708	4.267e-05	0.2947	0.0348	2.768e-17	+++
14394	Cer(d17:1/24:0)	Cer(d)	rs34561759	14	64351684	A	G	0.245245	0.0333756	2.44723e-13	0.2095	0.0565	0.0002096	0.236	0.0287	2.171e-16	+++
14395	Cer(d17:1/24:0)	Cer(d)	rs35009554	14	64356705	C	T	0.293888	0.040048	2.61811e-13	0.2889	0.0705	4.2e-05	0.2927	0.0348	4.315e-17	---
14396	Cer(d17:1/24:0)	Cer(d)	rs12881942	14	64358206	T	C	0.292254	0.0399415	3.06412e-13	0.2889	0.0705	4.2e-05	0.2914	0.0348	5.052e-17	+++
14397	Cer(d17:1/24:0)	Cer(d)	rs12588807	14	64363070	G	C	0.290311	0.0400034	4.76645e-13	0.2889	0.0705	4.2e-05	0.29	0.0348	7.858e-17	---
14398	Cer(d17:1/24:0)	Cer(d)	rs11158519	14	64364585	A	G	0.264766	0.0319969	1.71251e-16	0.1978	0.0544	0.0002774	0.2476	0.0276	2.814e-19	+++
14399	Cer(d17:1/24:0)	Cer(d)	rs11845761	14	64372998	G	C	0.289786	0.0399522	4.89573e-13	0.283	0.0705	5.98e-05	0.2881	0.0348	1.139e-16	---
14400	Cer(d17:1/24:0)	Cer(d)	rs11158520	14	64376764	C	T	0.288199	0.0398531	5.73974e-13	0.2872	0.0704	4.485e-05	0.288	0.0347	1.01e-16	---
14401	Cer(d17:1/24:0)	Cer(d)	rs12589453	14	64376864	A	G	0.293288	0.0405273	5.52221e-13	0.2904	0.0705	3.814e-05	0.2926	0.0351	8.321e-17	+++
14402	Cer(d17:1/24:0)	Cer(d)	rs11850711	14	64377908	G	A	0.288288	0.0398584	5.68673e-13	0.2793	0.0699	6.511e-05	0.2861	0.0346	1.441e-16	---
14403	Cer(d17:1/24:0)	Cer(d)	rs6573539	14	64379476	T	C	0.285421	0.0397381	8.17397e-13	0.2675	0.0699	0.0001297	0.281	0.0345	4.105e-16	+++
14404	Cer(d17:1/24:0)	Cer(d)	rs12888489	14	64380081	A	C	0.288851	0.0398842	5.30416e-13	0.2917	0.0702	3.267e-05	0.2895	0.0347	6.889e-17	+++
14405	Cer(d17:1/24:0)	Cer(d)	rs12888712	14	64380275	G	A	0.288789	0.0398875	5.38815e-13	0.296	0.0704	2.591e-05	0.2905	0.0347	5.617e-17	---
14406	Cer(d17:1/24:0)	Cer(d)	rs12896120	14	64381548	C	T	0.276062	0.0397725	4.55885e-12	0.2903	0.0706	3.972e-05	0.2795	0.0347	7.37e-16	---
14407	Cer(d17:1/24:0)	Cer(d)	rs12879919	14	64382350	G	A	0.2311	0.0301994	2.41419e-14	0.1934	0.0507	0.0001346	0.2212	0.0259	1.488e-17	---
14408	Cer(d17:1/24:0)	Cer(d)	rs7150203	14	64383581	C	T	0.205382	0.0293668	3.1047e-12	0.1704	0.0496	0.0005961	0.1963	0.0253	8.019e-15	---
14409	Cer(d17:1/24:0)	Cer(d)	rs8007889	14	64386452	C	A	0.204373	0.02928	3.42772e-12	0.1705	0.0495	0.0005661	0.1956	0.0252	8.329e-15	---
14410	Cer(d17:1/24:0)	Cer(d)	rs8007892	14	64386454	G	A	0.204372	0.0292804	3.43048e-12	0.1705	0.0495	0.0005661	0.1956	0.0252	8.336e-15	---
14411	Cer(d17:1/24:0)	Cer(d)	rs17101457	14	64386861	G	T	0.202311	0.0292424	5.2481e-12	0.1755	0.0494	0.000384	0.1954	0.0252	8.332e-15	---
14412	Cer(d17:1/24:0)	Cer(d)	rs12889954	14	64387468	C	T	0.214264	0.0304318	2.21521e-12	0.1993	0.0515	0.0001099	0.2104	0.0262	9.807e-16	---
14413	Cer(d17:1/24:0)	Cer(d)	rs76312876	14	64403126	A	G	0.294173	0.0403924	3.90518e-13	0.3012	0.0711	2.289e-05	0.2959	0.0351	3.635e-17	+++
14414	Cer(d17:1/24:0)	Cer(d)	rs12891546	14	64405794	A	G	0.29238	0.0401979	4.17812e-13	0.2885	0.0709	4.696e-05	0.2914	0.035	7.762e-17	+++
14415	Cer(d17:1/24:0)	Cer(d)	rs12895742	14	64406088	T	C	0.22243	0.0313365	1.45019e-12	0.1892	0.0527	0.0003295	0.2138	0.0269	2.083e-15	+++
14416	Cer(d17:1/24:0)	Cer(d)	rs7159785	14	64406280	T	G	0.221754	0.0313305	1.67589e-12	0.1892	0.0527	0.0003295	0.2133	0.0269	2.395e-15	+++
14417	Cer(d17:1/24:0)	Cer(d)	rs3818774	14	64408072	C	T	0.294227	0.0403278	3.54668e-13	0.2977	0.071	2.752e-05	0.2951	0.0351	3.934e-17	---
14418	Cer(d17:1/24:0)	Cer(d)	rs33976862	14	64408852	C	G	0.293266	0.0401944	3.53726e-13	0.2885	0.0709	4.696e-05	0.2921	0.035	6.569e-17	+++
14419	Cer(d17:1/24:0)	Cer(d)	rs12893130	14	64409184	A	G	0.22249	0.0313232	1.3999e-12	0.1892	0.0527	0.0003295	0.2138	0.0269	2.011e-15	+++
14420	Cer(d17:1/24:0)	Cer(d)	rs12893339	14	64409309	C	G	0.222108	0.0313252	1.53237e-12	0.1892	0.0527	0.0003295	0.2135	0.0269	2.196e-15	+++
14421	Cer(d17:1/24:0)	Cer(d)	rs35663392	14	64413330	G	C	0.221993	0.0313014	1.51264e-12	0.1918	0.0527	0.0002718	0.2141	0.0269	1.765e-15	---
14422	Cer(d17:1/24:0)	Cer(d)	rs9796357	14	64413740	T	G	0.292926	0.0401467	3.53437e-13	0.2926	0.071	3.775e-05	0.2929	0.0349	5.308e-17	+++
14423	Cer(d17:1/24:0)	Cer(d)	rs4476102	14	64414680	T	C	0.221672	0.0312938	1.60837e-12	0.1918	0.0527	0.0002718	0.2139	0.0269	1.872e-15	+++
14424	Cer(d17:1/24:0)	Cer(d)	rs35581544	14	64415109	T	C	0.293895	0.0402862	3.56768e-13	0.3018	0.0711	2.196e-05	0.2958	0.0351	3.193e-17	+++
14425	Cer(d17:1/24:0)	Cer(d)	rs4902260	14	64416965	G	A	0.220328	0.0312519	2.04276e-12	0.1918	0.0527	0.0002718	0.2129	0.0269	2.356e-15	---
14426	Cer(d17:1/24:0)	Cer(d)	rs3892109	14	64417617	A	C	0.220317	0.0312505	2.04302e-12	0.1912	0.0527	0.0002826	0.2127	0.0269	2.458e-15	+++
14427	Cer(d17:1/24:0)	Cer(d)	rs8020538	14	64420413	T	C	0.220344	0.0312432	2.00702e-12	0.1911	0.0526	0.00028	0.2127	0.0269	2.395e-15	+++
14428	Cer(d17:1/24:0)	Cer(d)	rs10132057	14	64421945	C	T	0.221435	0.0312716	1.63792e-12	0.1911	0.0526	0.00028	0.2135	0.0269	1.97e-15	---
14429	Cer(d17:1/24:0)	Cer(d)	rs10145672	14	64422328	A	G	0.221434	0.0312717	1.63852e-12	0.1896	0.0526	0.0003174	0.2131	0.0269	2.249e-15	+++
14430	Cer(d17:1/24:0)	Cer(d)	rs8012022	14	64422503	G	A	0.221434	0.0312718	1.63862e-12	0.1911	0.0526	0.00028	0.2135	0.0269	1.971e-15	---
14431	Cer(d17:1/24:0)	Cer(d)	rs34939365	14	64423316	A	G	0.221479	0.0312737	1.62691e-12	0.1911	0.0526	0.00028	0.2135	0.0269	1.957e-15	+++
14432	Cer(d17:1/24:0)	Cer(d)	rs28685013	14	64424634	C	T	0.221434	0.0312721	1.63932e-12	0.1911	0.0526	0.00028	0.2135	0.0269	1.972e-15	---
14433	Cer(d17:1/24:0)	Cer(d)	rs34753731	14	64430770	A	G	0.293131	0.0402131	3.72055e-13	0.2991	0.0708	2.414e-05	0.2946	0.035	3.643e-17	+++
14434	Cer(d17:1/24:0)	Cer(d)	rs12884607	14	64434288	A	G	0.294275	0.0402677	3.24737e-13	0.2991	0.0708	2.414e-05	0.2955	0.035	3.173e-17	+++
14435	Cer(d17:1/24:0)	Cer(d)	rs12891564	14	64435939	A	G	0.295554	0.0403532	2.88245e-13	0.2991	0.0708	2.414e-05	0.2964	0.0351	2.811e-17	+++
14436	Cer(d17:1/24:0)	Cer(d)	rs2357158	14	64436637	G	A	0.214355	0.0313519	9.07742e-12	0.2003	0.0532	0.0001666	0.2107	0.027	6.101e-15	---
14437	Cer(d17:1/24:0)	Cer(d)	rs35673985	14	64438487	G	A	0.214215	0.0313543	9.39584e-12	0.2003	0.0532	0.0001666	0.2106	0.027	6.313e-15	---
14438	Cer(d17:1/24:0)	Cer(d)	rs34846154	14	64439927	G	T	0.293555	0.040288	3.80522e-13	0.2991	0.0708	2.414e-05	0.2949	0.035	3.724e-17	---
14439	Cer(d17:1/24:0)	Cer(d)	rs34902500	14	64440651	T	C	0.294755	0.0403575	3.35439e-13	0.2991	0.0708	2.414e-05	0.2958	0.0351	3.276e-17	+++
14440	Cer(d17:1/24:0)	Cer(d)	rs34029894	14	64451665	G	C	0.298508	0.0409174	3.57698e-13	0.2885	0.0707	4.531e-05	0.296	0.0354	6.424e-17	---
14441	Cer(d17:1/24:0)	Cer(d)	rs17824172	14	64454154	G	A	0.299252	0.0409323	3.19133e-13	0.2885	0.0707	4.531e-05	0.2966	0.0354	5.733e-17	---
14442	Cer(d17:1/24:0)	Cer(d)	rs60417638	14	64456413	C	G	0.296298	0.0404348	2.81106e-13	0.2832	0.0707	6.222e-05	0.2931	0.0351	6.889e-17	+++
14443	Cer(d17:1/24:0)	Cer(d)	rs3866736	14	64458326	T	A	0.294044	0.0404337	4.22563e-13	0.2832	0.0707	6.222e-05	0.2914	0.0351	1.035e-16	---
14444	Cer(d17:1/24:0)	Cer(d)	rs8015210	14	64465351	T	C	0.293204	0.0404068	4.75097e-13	0.2832	0.0707	6.222e-05	0.2907	0.0351	1.162e-16	+++
14445	Cer(d17:1/24:0)	Cer(d)	rs17824268	14	64467727	C	T	0.294665	0.0404874	4.05708e-13	0.2832	0.0707	6.222e-05	0.2918	0.0351	9.934e-17	---
14446	Cer(d17:1/24:0)	Cer(d)	rs17751301	14	64469828	T	C	0.299748	0.0411984	4.13697e-13	0.2807	0.0723	0.0001034	0.2951	0.0358	1.671e-16	+++
14447	Cer(d17:1/24:0)	Cer(d)	rs34215796	14	64470137	A	C	0.294774	0.0404972	4.03063e-13	0.2831	0.0708	6.297e-05	0.2919	0.0351	9.985e-17	+++
14448	Cer(d17:1/24:0)	Cer(d)	rs7146588	14	64476680	A	T	0.159596	0.0287386	2.94126e-08	0.1266	0.0491	0.009851	0.1512	0.0248	1.086e-09	+++
14449	Cer(d17:1/24:0)	Cer(d)	rs17766178	14	64547046	A	G	0.371868	0.0501552	1.44156e-13	0.1784	0.0885	0.04384	0.3248	0.0436	9.756e-14	+++
14450	Cer(d17:1/24:0)	Cer(d)	rs35852840	14	64595763	A	C	0.314271	0.0482508	8.16961e-11	0.2271	0.0833	0.00641	0.2924	0.0418	2.516e-12	+++
14451	Cer(d17:1/24:0)	Cer(d)	rs12881815	14	64604595	A	G	0.323739	0.0470839	6.9751e-12	0.2271	0.0833	0.00641	0.3003	0.041	2.35e-13	+++
14452	Cer(d17:1/24:0)	Cer(d)	rs12880680	14	64773918	T	A	0.31729	0.0494358	1.5117e-10	0.2429	0.088	0.005776	0.2994	0.0431	3.716e-12	---
14453	Cer(d17:1/24:0)	Cer(d)	rs12884767	14	64839007	C	A	0.314516	0.0490732	1.61543e-10	0.2466	0.0883	0.00522	0.2985	0.0429	3.43e-12	---
14454	Cer(d17:1/24:0)	Cer(d)	rs73001065	19	19460541	C	G	-0.219898	0.0421557	1.89298e-07	-0.1427	0.0727	0.0498	-0.2005	0.0365	3.869e-08	---
14455	Cer(d17:1/24:0)	Cer(d)	rs165556	20	12894913	A	T	0.169692	0.0327751	2.34244e-07	0.189	0.055	0.0005858	0.1748	0.0282	5.377e-10	+++
14456	Cer(d17:1/24:0)	Cer(d)	rs6078816	20	12896057	C	T	-0.152311	0.0237527	1.59167e-10	-0.206	0.0476	1.526e-05	-0.163	0.0213	1.738e-14	+?+
14457	Cer(d17:1/24:0)	Cer(d)	rs149383	20	12897856	C	T	0.163735	0.0324162	4.56234e-07	0.181	0.0538	0.000776	0.1683	0.0278	1.353e-09	---
14458	Cer(d17:1/24:0)	Cer(d)	rs165557	20	12898764	T	C	0.163625	0.0323733	4.48485e-07	0.1815	0.0538	0.0007386	0.1684	0.0277	1.273e-09	+++
14459	Cer(d17:1/24:0)	Cer(d)	rs679525	20	12900347	C	T	0.163655	0.0323973	4.54911e-07	0.2033	0.0542	0.0001783	0.1741	0.0278	3.882e-10	---
14460	Cer(d17:1/24:0)	Cer(d)	rs3901493	20	12908009	C	T	0.168745	0.032546	2.25068e-07	0.2097	0.0544	0.0001171	0.1795	0.0279	1.303e-10	---
14461	Cer(d17:1/24:0)	Cer(d)	rs189663	20	12909937	G	A	-0.146968	0.0244046	1.83922e-09	-0.1556	0.0391	7.022e-05	-0.1494	0.0207	5.449e-13	+++
14462	Cer(d17:1/24:0)	Cer(d)	rs62201676	20	12910075	A	G	-0.122619	0.0268017	4.9435e-06	-0.174	0.0532	0.001083	-0.133	0.0239	2.761e-08	-?-
14463	Cer(d17:1/24:0)	Cer(d)	rs3848743	20	12910695	G	A	-0.133747	0.0249012	8.15489e-08	-0.1658	0.0399	3.226e-05	-0.1427	0.0211	1.404e-11	+++
14464	Cer(d17:1/24:0)	Cer(d)	rs6105001	20	12911022	C	T	-0.126426	0.0241505	1.71197e-07	-0.1426	0.0385	0.0002142	-0.131	0.0205	1.538e-10	+++
14465	Cer(d17:1/24:0)	Cer(d)	rs6109616	20	12911163	C	G	-0.126442	0.0241506	1.70603e-07	-0.1426	0.0385	0.0002142	-0.131	0.0205	1.533e-10	---
14466	Cer(d17:1/24:0)	Cer(d)	rs6109617	20	12911482	G	C	-0.126336	0.0241498	1.74554e-07	-0.1426	0.0385	0.0002142	-0.1309	0.0205	1.569e-10	+++
14467	Cer(d17:1/24:0)	Cer(d)	rs6074523	20	12912901	C	A	-0.128196	0.0241736	1.18321e-07	-0.1437	0.0385	0.000192	-0.1326	0.0205	9.533e-11	+++
14468	Cer(d17:1/24:0)	Cer(d)	rs6074524	20	12912902	C	A	-0.128186	0.0241735	1.18571e-07	-0.1437	0.0385	0.000192	-0.1326	0.0205	9.554e-11	+++
14469	Cer(d17:1/24:0)	Cer(d)	rs6078822	20	12913172	G	T	-0.126984	0.0241375	1.4884e-07	-0.1437	0.0385	0.000192	-0.1317	0.0205	1.21e-10	+++
14470	Cer(d17:1/24:0)	Cer(d)	rs33935382	20	12914577	T	C	-0.126798	0.0241371	1.55109e-07	-0.1437	0.0385	0.000192	-0.1316	0.0205	1.262e-10	---
14471	Cer(d17:1/24:0)	Cer(d)	rs2236002	20	12915922	G	A	-0.126856	0.0241313	1.52066e-07	-0.1383	0.0386	0.0003394	-0.1301	0.0205	2.057e-10	+++
14472	Cer(d17:1/24:0)	Cer(d)	rs6074525	20	12917368	G	A	-0.120229	0.0240631	6.01921e-07	-0.1413	0.0384	0.0002348	-0.1262	0.0204	6.135e-10	+++
14473	Cer(d17:1/24:0)	Cer(d)	rs6109619	20	12917824	A	G	0.261421	0.0494264	1.27778e-07	0.2599	0.0828	0.001699	0.261	0.0424	7.745e-10	+++
14474	Cer(d17:1/24:0)	Cer(d)	rs35436526	20	12917910	T	C	-0.120255	0.02406	5.9661e-07	-0.1458	0.0383	0.0001419	-0.1275	0.0204	3.946e-10	---
14475	Cer(d17:1/24:0)	Cer(d)	rs34476836	20	12917994	T	G	-0.120127	0.0240613	6.13954e-07	-0.1458	0.0383	0.0001419	-0.1274	0.0204	4.067e-10	---
14476	Cer(d17:1/24:0)	Cer(d)	rs34511126	20	12918042	C	T	-0.120143	0.0240604	6.11229e-07	-0.1458	0.0383	0.0001419	-0.1274	0.0204	4.048e-10	+++
14477	Cer(d17:1/24:0)	Cer(d)	rs6078823	20	12918217	T	C	-0.12029	0.024058	5.90817e-07	-0.1458	0.0383	0.0001419	-0.1275	0.0204	3.906e-10	---
14478	Cer(d17:1/24:0)	Cer(d)	rs6078824	20	12918301	C	T	-0.120157	0.0240583	6.08067e-07	-0.1458	0.0383	0.0001419	-0.1274	0.0204	4.027e-10	+++
14479	Cer(d17:1/24:0)	Cer(d)	rs6078825	20	12918314	A	C	-0.120179	0.0240581	6.05133e-07	-0.1458	0.0383	0.0001419	-0.1274	0.0204	4.006e-10	---
14480	Cer(d17:1/24:0)	Cer(d)	rs6078826	20	12918612	A	G	-0.12031	0.0240523	5.84696e-07	-0.1458	0.0383	0.0001419	-0.1275	0.0204	3.865e-10	---
14481	Cer(d17:1/24:0)	Cer(d)	rs6078827	20	12918693	T	C	-0.120331	0.0240521	5.81979e-07	-0.1455	0.0383	0.0001473	-0.1274	0.0204	3.973e-10	---
14482	Cer(d17:1/24:0)	Cer(d)	rs34578187	20	12920651	T	C	-0.120422	0.0240388	5.62628e-07	-0.1478	0.0382	0.0001098	-0.1282	0.0203	2.982e-10	---
14483	Cer(d17:1/24:0)	Cer(d)	rs34738379	20	12920713	C	A	-0.120344	0.0240384	5.71885e-07	-0.1478	0.0382	0.0001098	-0.1281	0.0203	3.034e-10	+++
14484	Cer(d17:1/24:0)	Cer(d)	rs6078828	20	12920817	C	T	-0.120435	0.0240343	5.58289e-07	-0.1484	0.0382	0.0001036	-0.1284	0.0203	2.819e-10	+++
14485	Cer(d17:1/24:0)	Cer(d)	rs6078829	20	12920848	C	T	-0.120435	0.0240337	5.57898e-07	-0.1478	0.0382	0.0001098	-0.1282	0.0203	2.957e-10	+++
14486	Cer(d17:1/24:0)	Cer(d)	rs12625900	20	12922131	G	A	-0.12046	0.0240219	5.47935e-07	-0.1478	0.0382	0.0001098	-0.1282	0.0203	2.904e-10	+++
14487	Cer(d17:1/24:0)	Cer(d)	rs12625922	20	12922340	G	A	-0.120443	0.0240201	5.48865e-07	-0.1478	0.0382	0.0001098	-0.1282	0.0203	2.909e-10	+++
14488	Cer(d17:1/24:0)	Cer(d)	rs13039342	20	12923950	G	T	-0.120489	0.0240034	5.33721e-07	-0.1471	0.0382	0.0001181	-0.128	0.0203	3.006e-10	+++
14489	Cer(d17:1/24:0)	Cer(d)	rs6134727	20	12924120	A	C	0.165052	0.0327836	4.96143e-07	0.187	0.0547	0.0006321	0.1708	0.0281	1.238e-09	+++
14490	Cer(d17:1/24:0)	Cer(d)	rs34845005	20	12924199	T	C	-0.120508	0.0240006	5.29889e-07	-0.1457	0.0382	0.0001375	-0.1276	0.0203	3.393e-10	---
14491	Cer(d17:1/24:0)	Cer(d)	rs12624670	20	12924416	A	C	-0.120478	0.0239957	5.30584e-07	-0.1457	0.0382	0.0001375	-0.1276	0.0203	3.399e-10	---
14492	Cer(d17:1/24:0)	Cer(d)	rs6078831	20	12924935	T	C	-0.121202	0.0240023	4.56834e-07	-0.1458	0.0382	0.000136	-0.1282	0.0203	2.874e-10	---
14493	Cer(d17:1/24:0)	Cer(d)	rs6078832	20	12924958	A	C	-0.121201	0.0240008	4.56271e-07	-0.1458	0.0382	0.000136	-0.1282	0.0203	2.87e-10	---
14494	Cer(d17:1/24:0)	Cer(d)	rs34009197	20	12925138	T	C	-0.120581	0.0239921	5.16804e-07	-0.1455	0.0382	0.0001394	-0.1276	0.0203	3.341e-10	---
14495	Cer(d17:1/24:0)	Cer(d)	rs12624964	20	12925909	T	A	-0.120042	0.024031	6.0531e-07	-0.1459	0.0382	0.0001351	-0.1274	0.0203	3.838e-10	+++
14496	Cer(d17:1/24:0)	Cer(d)	rs12624970	20	12925917	T	C	-0.117618	0.0240382	1.02097e-06	-0.1459	0.0382	0.0001351	-0.1256	0.0204	6.662e-10	---
14497	Cer(d17:1/24:0)	Cer(d)	rs6078833	20	12927208	T	C	-0.119189	0.0238561	6.02574e-07	-0.1387	0.038	0.0002628	-0.1247	0.0202	6.752e-10	---
14498	Cer(d17:1/24:0)	Cer(d)	rs6078834	20	12927466	T	C	-0.119054	0.0238508	6.16961e-07	-0.1414	0.038	0.0001954	-0.1254	0.0202	5.358e-10	---
14499	Cer(d17:1/24:0)	Cer(d)	rs6078836	20	12927894	C	T	-0.11904	0.0238471	6.16325e-07	-0.1421	0.0379	0.0001762	-0.1256	0.0202	4.888e-10	+++
14500	Cer(d17:1/24:0)	Cer(d)	rs13036286	20	12928644	A	G	-0.120352	0.0238801	4.80604e-07	-0.1417	0.038	0.0001912	-0.1264	0.0202	4.047e-10	---
14501	Cer(d17:1/24:0)	Cer(d)	rs17226244	20	12928793	T	G	-0.12018	0.0238844	5.01349e-07	-0.1417	0.038	0.0001912	-0.1263	0.0202	4.228e-10	---
14502	Cer(d17:1/24:0)	Cer(d)	rs6074527	20	12929239	C	T	-0.123939	0.0238284	2.05069e-07	-0.1406	0.0377	0.0001934	-0.1287	0.0201	1.679e-10	+++
14503	Cer(d17:1/24:0)	Cer(d)	rs6074528	20	12929945	A	G	-0.138509	0.0241697	1.05552e-08	-0.1363	0.0382	0.0003618	-0.1379	0.0204	1.482e-11	---
14504	Cer(d17:1/24:0)	Cer(d)	rs13036973	20	12930239	A	G	-0.139877	0.0241971	7.86354e-09	-0.1367	0.0382	0.0003518	-0.139	0.0204	1.076e-11	---
14505	Cer(d17:1/24:0)	Cer(d)	rs6134729	20	12930262	G	A	0.16938	0.0329999	2.96386e-07	0.1893	0.0546	0.0005277	0.1747	0.0282	6.182e-10	---
14506	Cer(d17:1/24:0)	Cer(d)	rs2273691	20	12931000	A	G	-0.141106	0.0242346	6.14104e-09	-0.1366	0.0387	0.0004172	-0.1398	0.0205	9.915e-12	---
14507	Cer(d17:1/24:0)	Cer(d)	rs6078839	20	12932000	T	C	-0.144216	0.0242696	2.99341e-09	-0.138	0.0389	0.0003861	-0.1425	0.0206	4.508e-12	---
14508	Cer(d17:1/24:0)	Cer(d)	rs35100774	20	12932534	A	G	-0.141346	0.024283	6.20319e-09	-0.1366	0.0389	0.0004482	-0.14	0.0206	1.073e-11	---
14509	Cer(d17:1/24:0)	Cer(d)	rs4100052	20	12933104	T	C	-0.140958	0.0243113	7.10013e-09	-0.1778	0.0497	0.0003452	-0.1481	0.0218	1.193e-11	-?-
14510	Cer(d17:1/24:0)	Cer(d)	rs6033555	20	12936520	G	A	0.199928	0.0431	3.58374e-06	0.3348	0.069	1.203e-06	0.2378	0.0365	7.678e-11	---
14511	Cer(d17:1/24:0)	Cer(d)	rs6041735	20	12940649	C	T	-0.280152	0.0227583	2.94937e-34	-0.2544	0.0377	1.549e-11	-0.2733	0.0195	1.118e-44	+++
14512	Cer(d17:1/24:0)	Cer(d)	rs6041737	20	12941696	C	T	-0.11125	0.02239	6.99907e-07	-0.1306	0.0367	0.000372	-0.1165	0.0191	1.092e-09	+++
14513	Cer(d17:1/24:0)	Cer(d)	rs73079703	20	12941782	T	C	-0.198012	0.0250932	3.68365e-15	-0.1252	0.0396	0.001551	-0.1771	0.0212	6.331e-17	---
14514	Cer(d17:1/24:0)	Cer(d)	rs8183164	20	12942600	A	C	-0.200333	0.0250622	1.63125e-15	-0.126	0.0396	0.001445	-0.179	0.0212	2.74e-17	---
14515	Cer(d17:1/24:0)	Cer(d)	rs3848744	20	12942649	G	A	-0.287352	0.0226645	3.38543e-36	-0.2574	0.0378	9.694e-12	-0.2794	0.0194	7.305e-47	+++
14516	Cer(d17:1/24:0)	Cer(d)	rs3843765	20	12943737	A	G	-0.288386	0.0226051	1.2934e-36	-0.2626	0.0378	3.868e-12	-0.2816	0.0194	1.014e-47	---
14517	Cer(d17:1/24:0)	Cer(d)	rs3848745	20	12944067	A	G	-0.287549	0.0226096	2.11447e-36	-0.2599	0.0378	6.162e-12	-0.2803	0.0194	2.73e-47	---
14518	Cer(d17:1/24:0)	Cer(d)	rs433279	20	12944539	T	C	0.222067	0.043713	3.89558e-07	0.3229	0.0703	4.366e-06	0.2502	0.0371	1.589e-11	+++
14519	Cer(d17:1/24:0)	Cer(d)	rs6131414	20	12945669	A	G	-0.201763	0.0249535	7.76593e-16	-0.129	0.0396	0.001124	-0.1811	0.0211	9.702e-18	---
14520	Cer(d17:1/24:0)	Cer(d)	rs3903703	20	12945963	G	A	-0.28963	0.0225853	5.65846e-37	-0.2612	0.0378	4.884e-12	-0.2822	0.0194	5.656e-48	+++
14521	Cer(d17:1/24:0)	Cer(d)	rs7272107	20	12946328	A	G	-0.202028	0.0249565	7.18086e-16	-0.1288	0.0396	0.001145	-0.1812	0.0211	9.28e-18	---
14522	Cer(d17:1/24:0)	Cer(d)	rs78450933	20	12946722	G	C	0.512303	0.0954423	8.33432e-08	0.4259	0.1296	0.001012	0.4819	0.0768	3.581e-10	---
14523	Cer(d17:1/24:0)	Cer(d)	rs73079713	20	12947141	T	C	-0.202246	0.0249593	6.73991e-16	-0.1288	0.0396	0.001145	-0.1814	0.0211	8.767e-18	---
14524	Cer(d17:1/24:0)	Cer(d)	rs4814173	20	12947532	C	G	-0.289775	0.0225891	5.35807e-37	-0.2632	0.0379	3.686e-12	-0.2828	0.0194	3.951e-48	---
14525	Cer(d17:1/24:0)	Cer(d)	rs4813102	20	12947883	T	A	-0.271481	0.0221661	6.30639e-34	-0.2377	0.0364	6.164e-11	-0.2623	0.0189	1.084e-43	+++
14526	Cer(d17:1/24:0)	Cer(d)	rs3848746	20	12950606	G	A	-0.286862	0.0226521	4.02706e-36	-0.2619	0.038	5.431e-12	-0.2803	0.0195	4.636e-47	+++
14527	Cer(d17:1/24:0)	Cer(d)	rs6134734	20	12952640	T	A	-0.202377	0.0249992	7.1772e-16	-0.1342	0.0396	0.0006968	-0.1829	0.0211	4.932e-18	+++
14528	Cer(d17:1/24:0)	Cer(d)	rs2327452	20	12952964	C	A	-0.289118	0.0226328	1.02796e-36	-0.2661	0.0378	1.94e-12	-0.2831	0.0194	4.003e-48	+++
14529	Cer(d17:1/24:0)	Cer(d)	rs6109634	20	12953314	G	A	-0.20267	0.0250002	6.54143e-16	-0.1323	0.0396	0.0008362	-0.1826	0.0211	5.7e-18	+++
14530	Cer(d17:1/24:0)	Cer(d)	rs2327451	20	12953934	A	C	-0.289777	0.02258	4.98407e-37	-0.2685	0.0378	1.273e-12	-0.2842	0.0194	1.213e-48	---
14531	Cer(d17:1/24:0)	Cer(d)	rs4544513	20	12954215	T	C	-0.189769	0.023653	1.28417e-15	-0.1229	0.0381	0.001267	-0.1712	0.0201	1.642e-17	---
14532	Cer(d17:1/24:0)	Cer(d)	rs6109637	20	12954804	T	C	-0.189859	0.0236521	1.24231e-15	-0.1229	0.0381	0.001267	-0.1712	0.0201	1.592e-17	---
14533	Cer(d17:1/24:0)	Cer(d)	rs4508668	20	12955601	C	T	-0.289127	0.0225726	6.76041e-37	-0.2683	0.0378	1.303e-12	-0.2836	0.0194	1.697e-48	+++
14534	Cer(d17:1/24:0)	Cer(d)	rs6041744	20	12956880	C	A	-0.16368	0.0273002	2.22939e-09	-0.1948	0.0425	4.58e-06	-0.1728	0.023	5.413e-14	+++
14535	Cer(d17:1/24:0)	Cer(d)	rs117710103	20	12957311	G	A	0.514666	0.0954057	7.18715e-08	0.4259	0.1296	0.001012	0.4835	0.0768	3.114e-10	---
14536	Cer(d17:1/24:0)	Cer(d)	rs3848748	20	12957587	C	G	-0.205581	0.0249863	2.43092e-16	-0.1275	0.0396	0.001296	-0.1834	0.0211	4.118e-18	---
14537	Cer(d17:1/24:0)	Cer(d)	rs438568	20	12958687	G	A	-0.340574	0.0219561	7.29667e-53	-0.3064	0.0367	6.463e-17	-0.3315	0.0188	2.417e-69	+++
14538	Cer(d17:1/24:0)	Cer(d)	rs4814175	20	12959094	T	A	-0.339951	0.0219132	7.26648e-53	-0.306	0.0367	6.934e-17	-0.331	0.0188	2.5e-69	+++
14539	Cer(d17:1/24:0)	Cer(d)	rs4814176	20	12959398	C	T	-0.339966	0.0219129	7.17191e-53	-0.306	0.0367	6.934e-17	-0.331	0.0188	2.466e-69	+++
14540	Cer(d17:1/24:0)	Cer(d)	rs1321940	20	12959885	G	A	-0.34043	0.0219126	5.18575e-53	-0.3053	0.0367	8.525e-17	-0.3312	0.0188	2.216e-69	+++
14541	Cer(d17:1/24:0)	Cer(d)	rs6078854	20	12960153	A	T	-0.242801	0.0229811	8.46063e-26	-0.1361	0.0361	0.0001611	-0.212	0.0194	7.591e-28	---
14542	Cer(d17:1/24:0)	Cer(d)	rs4814177	20	12960956	G	C	-0.161062	0.0274626	4.89559e-09	-0.201	0.0428	2.601e-06	-0.1727	0.0231	7.752e-14	+++
14543	Cer(d17:1/24:0)	Cer(d)	rs1830589	20	12961311	C	A	0.234126	0.0403823	7.15339e-09	0.2709	0.0686	7.768e-05	0.2436	0.0348	2.541e-12	---
14544	Cer(d17:1/24:0)	Cer(d)	rs6074536	20	12961551	A	G	-0.191216	0.0238493	1.40416e-15	-0.1987	0.038	1.703e-07	-0.1933	0.0202	1.061e-21	---
14545	Cer(d17:1/24:0)	Cer(d)	rs3848749	20	12962089	C	T	-0.206814	0.0249971	1.66706e-16	-0.1276	0.0396	0.001269	-0.1843	0.0211	2.865e-18	+++
14546	Cer(d17:1/24:0)	Cer(d)	rs3910136	20	12962261	A	T	-0.184825	0.0229458	1.03014e-15	-0.1939	0.0373	2.059e-07	-0.1873	0.0195	9.521e-22	---
14547	Cer(d17:1/24:0)	Cer(d)	rs364585	20	12962718	G	A	-0.34113	0.0218836	2.38466e-53	-0.3043	0.0366	9.283e-17	-0.3314	0.0188	1.098e-69	+++
14548	Cer(d17:1/24:0)	Cer(d)	rs382003	20	12963171	A	G	-0.207544	0.0249623	1.18832e-16	-0.127	0.0394	0.001279	-0.1845	0.0211	2.18e-18	---
14549	Cer(d17:1/24:0)	Cer(d)	rs6078855	20	12963186	A	G	-0.191597	0.0238376	1.19749e-15	-0.1987	0.038	1.703e-07	-0.1936	0.0202	9.016e-22	---
14550	Cer(d17:1/24:0)	Cer(d)	rs6078856	20	12963663	A	G	-0.191476	0.0238367	1.24494e-15	-0.1987	0.038	1.703e-07	-0.1935	0.0202	9.377e-22	---
14551	Cer(d17:1/24:0)	Cer(d)	rs6074537	20	12964154	A	G	-0.191655	0.0238356	1.16788e-15	-0.1987	0.038	1.703e-07	-0.1936	0.0202	8.789e-22	---
14552	Cer(d17:1/24:0)	Cer(d)	rs3848750	20	12965105	T	A	-0.182986	0.0235779	1.06142e-14	-0.1953	0.0376	2.035e-07	-0.1865	0.02	1.004e-20	+++
14553	Cer(d17:1/24:0)	Cer(d)	rs3848751	20	12965401	G	T	-0.192304	0.0238469	9.6852e-16	-0.1994	0.038	1.528e-07	-0.1943	0.0202	6.538e-22	+++
14554	Cer(d17:1/24:0)	Cer(d)	rs2876240	20	12965665	A	G	-0.192309	0.0238474	9.68121e-16	-0.1994	0.038	1.528e-07	-0.1943	0.0202	6.535e-22	---
14555	Cer(d17:1/24:0)	Cer(d)	rs3848752	20	12966051	C	T	-0.192835	0.0238512	8.17055e-16	-0.1994	0.038	1.528e-07	-0.1947	0.0202	5.507e-22	+++
14556	Cer(d17:1/24:0)	Cer(d)	rs168622	20	12966089	G	T	-0.34127	0.0218783	2.05216e-53	-0.3043	0.0366	9.283e-17	-0.3316	0.0188	9.389e-70	+++
14557	Cer(d17:1/24:0)	Cer(d)	rs3910135	20	12966320	C	T	-0.192785	0.0238511	8.30488e-16	-0.1994	0.038	1.528e-07	-0.1947	0.0202	5.602e-22	+++
14558	Cer(d17:1/24:0)	Cer(d)	rs360539	20	12966440	G	T	-0.209362	0.0249974	7.15004e-17	-0.1265	0.0394	0.001339	-0.1856	0.0211	1.481e-18	+++
14559	Cer(d17:1/24:0)	Cer(d)	rs6131417	20	12967751	A	G	-0.208317	0.0250479	1.16571e-16	-0.1281	0.0396	0.001221	-0.1854	0.0212	1.997e-18	---
14560	Cer(d17:1/24:0)	Cer(d)	rs6134740	20	12968649	C	G	-0.207011	0.025034	1.72958e-16	-0.1281	0.0396	0.001221	-0.1845	0.0212	2.84e-18	---
14561	Cer(d17:1/24:0)	Cer(d)	rs4081899	20	12969241	C	T	-0.19223	0.0238527	1.00509e-15	-0.1979	0.038	1.904e-07	-0.1938	0.0202	8.408e-22	+++
14562	Cer(d17:1/24:0)	Cer(d)	rs680379	20	12969400	G	A	-0.340546	0.0218426	2.3161e-53	-0.3002	0.0365	2.153e-16	-0.3299	0.0187	2.623e-69	+++
14563	Cer(d17:1/24:0)	Cer(d)	rs3848753	20	12969417	A	G	-0.192214	0.0238513	1.00662e-15	-0.1979	0.038	1.904e-07	-0.1938	0.0202	8.423e-22	---
14564	Cer(d17:1/24:0)	Cer(d)	rs6134741	20	12970842	A	G	-0.207977	0.0250584	1.34335e-16	-0.1293	0.0396	0.001089	-0.1855	0.0212	1.956e-18	---
14565	Cer(d17:1/24:0)	Cer(d)	rs3848754	20	12971345	C	T	-0.19266	0.0238473	8.56703e-16	-0.2004	0.038	1.363e-07	-0.1949	0.0202	5.195e-22	+++
14566	Cer(d17:1/24:0)	Cer(d)	rs3848755	20	12971437	C	T	-0.192662	0.0238473	8.56084e-16	-0.1979	0.038	1.904e-07	-0.1941	0.0202	7.138e-22	+++
14567	Cer(d17:1/24:0)	Cer(d)	rs686548	20	12973521	T	A	-0.341308	0.021872	1.899e-53	-0.2952	0.0365	6.515e-16	-0.3292	0.0188	7.231e-69	+++
14568	Cer(d17:1/24:0)	Cer(d)	rs6041755	20	12973617	T	C	-0.185901	0.0229326	6.78502e-16	-0.1868	0.0373	5.458e-07	-0.1861	0.0195	1.583e-21	---
14569	Cer(d17:1/24:0)	Cer(d)	rs13037956	20	12974302	A	C	-0.192199	0.0238482	1.00164e-15	-0.1914	0.0379	4.593e-07	-0.192	0.0202	1.966e-21	---
14570	Cer(d17:1/24:0)	Cer(d)	rs6074538	20	12974493	T	C	-0.19245	0.0238505	9.27625e-16	-0.1914	0.0379	4.593e-07	-0.1921	0.0202	1.816e-21	---
14571	Cer(d17:1/24:0)	Cer(d)	rs6078866	20	12974567	G	A	-0.192413	0.0238557	9.5308e-16	-0.1921	0.038	4.341e-07	-0.1923	0.0202	1.766e-21	+++
14572	Cer(d17:1/24:0)	Cer(d)	rs6074539	20	12974665	A	G	-0.192492	0.0238586	9.35469e-16	-0.1926	0.038	4.136e-07	-0.1925	0.0202	1.653e-21	---
14573	Cer(d17:1/24:0)	Cer(d)	rs59131252	20	12975257	A	C	-0.209292	0.0251184	1.02522e-16	-0.1233	0.0397	0.001927	-0.1847	0.0212	3.307e-18	---
14574	Cer(d17:1/24:0)	Cer(d)	rs6078868	20	12976256	C	A	-0.191017	0.023841	1.46561e-15	-0.1928	0.0381	4.205e-07	-0.1915	0.0202	2.648e-21	+++
14575	Cer(d17:1/24:0)	Cer(d)	rs17812029	20	12977337	T	C	-0.182242	0.0255899	1.21893e-12	-0.0969	0.0419	0.02059	-0.159	0.0218	3.244e-13	---
14576	Cer(d17:1/24:0)	Cer(d)	rs2327450	20	12977506	T	G	-0.12448	0.0256546	1.26697e-06	-0.1544	0.0405	0.0001391	-0.133	0.0217	8.38e-10	---
14577	Cer(d17:1/24:0)	Cer(d)	rs2327449	20	12978403	C	A	-0.189083	0.0254593	1.40337e-13	-0.1624	0.0403	5.59e-05	-0.1815	0.0215	3.425e-17	+++
14578	Cer(d17:1/24:0)	Cer(d)	rs6074541	20	12978517	T	C	-0.173446	0.0306615	1.67535e-08	-0.1776	0.0484	0.0002455	-0.1746	0.0259	1.574e-11	---
14579	Cer(d17:1/24:0)	Cer(d)	rs3848756	20	12980142	T	C	-0.190154	0.0255646	1.29147e-13	-0.1655	0.0406	4.486e-05	-0.1832	0.0216	2.484e-17	---
14580	Cer(d17:1/24:0)	Cer(d)	rs815999	20	12980661	A	T	-0.173439	0.0248896	3.64091e-12	-0.1389	0.0412	0.0007568	-0.1642	0.0213	1.295e-14	---
14581	Cer(d17:1/24:0)	Cer(d)	rs815998	20	12980668	C	T	-0.133219	0.024178	3.78246e-08	-0.1085	0.0406	0.007542	-0.1267	0.0208	1.053e-09	+++
14582	Cer(d17:1/24:0)	Cer(d)	rs3916175	20	12980826	A	G	-0.103373	0.0226561	5.2397e-06	-0.137	0.0369	0.0002061	-0.1126	0.0193	5.541e-09	---
14583	Cer(d17:1/24:0)	Cer(d)	rs608994	20	12980885	A	G	-0.220825	0.0231859	2.61204e-21	-0.2392	0.0384	4.747e-10	-0.2257	0.0199	5.775e-30	---
14584	Cer(d17:1/24:0)	Cer(d)	rs608630	20	12980917	C	T	-0.175502	0.0240208	3.20538e-13	-0.1706	0.0523	0.001104	-0.1746	0.0218	1.233e-15	+?+
14585	Cer(d17:1/24:0)	Cer(d)	rs77229235	20	12981207	C	A	0.208687	0.0485008	1.71936e-05	0.3238	0.08	5.182e-05	0.2396	0.0415	7.576e-09	---
14586	Cer(d17:1/24:0)	Cer(d)	rs404368	20	12981270	T	G	-0.16028	0.0224688	1.12523e-12	-0.133	0.0369	0.0003081	-0.1529	0.0192	1.598e-15	---
14587	Cer(d17:1/24:0)	Cer(d)	rs3843766	20	12981561	T	C	-0.16104	0.0218807	2.14417e-13	-0.1461	0.0367	6.736e-05	-0.1571	0.0188	6.146e-17	---
14588	Cer(d17:1/24:0)	Cer(d)	rs3848757	20	12981617	A	G	-0.161291	0.0218878	2.00443e-13	-0.1493	0.0367	4.729e-05	-0.1581	0.0188	4e-17	---
14589	Cer(d17:1/24:0)	Cer(d)	rs3848758	20	12981706	A	G	-0.160124	0.0218779	2.90242e-13	-0.1493	0.0367	4.729e-05	-0.1573	0.0188	5.763e-17	---
14590	Cer(d17:1/24:0)	Cer(d)	rs418264	20	12982261	T	C	-0.114716	0.0218771	1.63651e-07	-0.0881	0.0359	0.0142	-0.1075	0.0187	8.717e-09	---
14591	Cer(d17:1/24:0)	Cer(d)	rs181716	20	12982380	C	T	-0.11489	0.0218739	1.56132e-07	-0.0878	0.0359	0.0144	-0.1076	0.0187	8.483e-09	+++
14592	Cer(d17:1/24:0)	Cer(d)	rs3848760	20	12982428	G	T	-0.119851	0.0220985	6.11977e-08	-0.0838	0.0357	0.01879	-0.1099	0.0188	4.979e-09	+++
14593	Cer(d17:1/24:0)	Cer(d)	rs3848761	20	12982672	G	A	-0.120033	0.0220828	5.72138e-08	-0.0857	0.0356	0.01615	-0.1105	0.0188	3.922e-09	+++
14594	Cer(d17:1/24:0)	Cer(d)	rs360538	20	12983672	G	A	-0.165022	0.0249947	4.46804e-11	-0.1724	0.041	2.663e-05	-0.167	0.0213	5.126e-15	+++
14595	Cer(d17:1/24:0)	Cer(d)	rs360537	20	12984652	G	A	-0.167176	0.0249421	2.27414e-11	-0.1751	0.041	1.994e-05	-0.1693	0.0213	1.973e-15	+++
14596	Cer(d17:1/24:0)	Cer(d)	rs168621	20	12986593	A	G	0.240177	0.034138	2.29289e-12	0.155	0.0536	0.003834	0.2156	0.0288	7.011e-14	+++
14597	Cer(d17:1/24:0)	Cer(d)	rs360536	20	12987644	T	C	0.240286	0.0341233	2.19332e-12	0.1473	0.0537	0.006074	0.2135	0.0288	1.221e-13	+++
14598	Cer(d17:1/24:0)	Cer(d)	rs184856	20	12987940	G	A	0.239971	0.0341335	2.378e-12	0.1473	0.0537	0.006074	0.2133	0.0288	1.314e-13	---
14599	Cer(d17:1/24:0)	Cer(d)	rs360533	20	12988887	A	G	0.239846	0.0341114	2.36265e-12	0.1451	0.0536	0.006812	0.2126	0.0288	1.524e-13	+++
14600	Cer(d17:1/24:0)	Cer(d)	rs360532	20	12988904	T	C	0.240166	0.034099	2.16946e-12	0.1451	0.0536	0.006812	0.2128	0.0288	1.41e-13	+++
14601	Cer(d17:1/24:0)	Cer(d)	rs189662	20	12989663	T	C	0.241116	0.0340953	1.76936e-12	0.1451	0.0536	0.006812	0.2135	0.0288	1.175e-13	+++
14602	Cer(d17:1/24:0)	Cer(d)	rs3761895	20	12990044	C	T	-0.161159	0.0247505	8.17239e-11	-0.1499	0.0406	0.0002256	-0.1581	0.0211	7.447e-14	+++
14603	Cer(d17:1/24:0)	Cer(d)	rs3761893	20	12990212	A	G	-0.161385	0.0247489	7.67277e-11	-0.1499	0.0406	0.0002256	-0.1583	0.0211	6.998e-14	---
14604	Cer(d17:1/24:0)	Cer(d)	rs360530	20	12990265	T	C	0.24189	0.034087	1.48613e-12	0.1451	0.0536	0.006812	0.214	0.0288	1.004e-13	+++
14605	Cer(d17:1/24:0)	Cer(d)	rs360529	20	12990364	C	T	0.241849	0.0340857	1.49606e-12	0.1451	0.0536	0.006812	0.214	0.0288	1.01e-13	---
14606	Cer(d17:1/24:0)	Cer(d)	rs415347	20	12990482	T	A	0.241846	0.0340893	1.5051e-12	0.1451	0.0536	0.006812	0.214	0.0288	1.016e-13	---
14607	Cer(d17:1/24:0)	Cer(d)	rs360527	20	12991110	G	A	0.241407	0.034112	1.70661e-12	0.1425	0.0539	0.0082	0.2131	0.0288	1.425e-13	---
14608	Cer(d17:1/24:0)	Cer(d)	rs646814	20	12991536	C	T	0.242752	0.0340954	1.25503e-12	0.1425	0.0539	0.0082	0.2141	0.0288	1.081e-13	---
14609	Cer(d17:1/24:0)	Cer(d)	rs646334	20	12991639	T	C	0.247128	0.0342207	6.00654e-13	0.1425	0.0539	0.0082	0.2171	0.0289	5.738e-14	+++
14610	Cer(d17:1/24:0)	Cer(d)	rs3859618	20	12993518	G	A	-0.143016	0.0233883	1.04087e-09	-0.1262	0.0376	0.0007776	-0.1383	0.0199	3.234e-12	+++
14611	Cer(d17:1/24:0)	Cer(d)	rs615921	20	12993880	T	C	0.241865	0.0342392	1.86557e-12	0.1448	0.054	0.00731	0.214	0.0289	1.341e-13	+++
14612	Cer(d17:1/24:0)	Cer(d)	rs6078878	20	12994002	G	T	-0.142205	0.0233999	1.31641e-09	-0.1262	0.0375	0.0007715	-0.1377	0.0199	4.03e-12	+++
14613	Cer(d17:1/24:0)	Cer(d)	rs6078880	20	12994044	T	G	-0.142135	0.0233991	1.33917e-09	-0.1262	0.0375	0.0007715	-0.1377	0.0199	4.097e-12	---
14614	Cer(d17:1/24:0)	Cer(d)	rs4814181	20	12994487	C	T	-0.141963	0.0233792	1.35748e-09	-0.1262	0.0375	0.0007715	-0.1376	0.0198	4.148e-12	+++
14615	Cer(d17:1/24:0)	Cer(d)	rs3848762	20	12995113	C	T	-0.141822	0.0233738	1.39677e-09	-0.1262	0.0375	0.0007612	-0.1375	0.0198	4.21e-12	+++
14616	Cer(d17:1/24:0)	Cer(d)	rs4813105	20	12997479	G	A	-0.141202	0.0233941	1.69768e-09	-0.1263	0.0376	0.000778	-0.1371	0.0199	5.196e-12	+++
14617	Cer(d17:1/24:0)	Cer(d)	rs3843768	20	12999063	C	T	-0.143192	0.0234232	1.05267e-09	-0.1274	0.0376	0.0007075	-0.1388	0.0199	2.961e-12	+++
14618	Cer(d17:1/24:0)	Cer(d)	rs3848764	20	12999538	C	T	-0.143508	0.0234331	9.83527e-10	-0.1274	0.0377	0.0007212	-0.139	0.0199	2.824e-12	+++
14619	Cer(d17:1/24:0)	Cer(d)	rs3848765	20	12999563	T	C	-0.143437	0.0234331	1.00228e-09	-0.1274	0.0377	0.0007212	-0.139	0.0199	2.876e-12	---
14620	Cer(d17:1/24:0)	Cer(d)	rs6078882	20	12999709	C	T	-0.143453	0.0234355	1.00207e-09	-0.1273	0.0377	0.0007376	-0.139	0.0199	2.94e-12	+++
14621	Cer(d17:1/24:0)	Cer(d)	rs6131420	20	12999835	T	A	-0.143225	0.0234547	1.09825e-09	-0.1273	0.0377	0.0007376	-0.1388	0.0199	3.217e-12	+++
14622	Cer(d17:1/24:0)	Cer(d)	rs6131421	20	13000108	A	G	-0.143565	0.0234446	9.87146e-10	-0.1271	0.0377	0.0007558	-0.139	0.0199	2.971e-12	---
14623	Cer(d17:1/24:0)	Cer(d)	rs6074546	20	13000258	T	C	-0.143703	0.0234527	9.64321e-10	-0.126	0.0377	0.000844	-0.1388	0.0199	3.257e-12	---
14624	Cer(d17:1/24:0)	Cer(d)	rs6041769	20	13000307	A	C	0.243989	0.0343491	1.40866e-12	0.1477	0.0544	0.006608	0.2165	0.029	8.913e-14	+++
14625	Cer(d17:1/24:0)	Cer(d)	rs6078883	20	13000349	C	T	-0.14174	0.0234926	1.72494e-09	-0.1268	0.0378	0.0007918	-0.1376	0.02	5.361e-12	+++
14626	Cer(d17:1/24:0)	Cer(d)	rs6078884	20	13000352	G	T	-0.141692	0.0234919	1.74496e-09	-0.1268	0.0378	0.0007918	-0.1376	0.02	5.421e-12	+++
14627	Cer(d17:1/24:0)	Cer(d)	rs6078885	20	13000377	G	A	-0.141469	0.0234954	1.85986e-09	-0.1268	0.0378	0.0007918	-0.1374	0.02	5.769e-12	+++
14628	Cer(d17:1/24:0)	Cer(d)	rs3843769	20	13000827	C	G	-0.143796	0.0234665	9.62292e-10	-0.126	0.0377	0.000844	-0.1388	0.0199	3.253e-12	---
14629	Cer(d17:1/24:0)	Cer(d)	rs3848766	20	13001117	A	C	-0.143932	0.0234675	9.29544e-10	-0.126	0.0377	0.000844	-0.1389	0.0199	3.145e-12	---
14630	Cer(d17:1/24:0)	Cer(d)	rs2327448	20	13001216	G	A	-0.143953	0.0234698	9.27822e-10	-0.126	0.0377	0.000844	-0.1389	0.0199	3.14e-12	+++
14631	Cer(d17:1/24:0)	Cer(d)	rs2876238	20	13001253	A	T	-0.143962	0.0234708	9.2727e-10	-0.126	0.0377	0.000844	-0.1389	0.0199	3.138e-12	---
14632	Cer(d17:1/24:0)	Cer(d)	rs360525	20	13001292	A	G	0.243626	0.034373	1.57333e-12	0.1503	0.0541	0.005495	0.2168	0.029	7.914e-14	+++
14633	Cer(d17:1/24:0)	Cer(d)	rs2327447	20	13001364	A	C	-0.144001	0.0234775	9.27686e-10	-0.1279	0.0378	0.0007159	-0.1395	0.0199	2.642e-12	---
14634	Cer(d17:1/24:0)	Cer(d)	rs2327445	20	13001588	G	A	-0.144059	0.0234841	9.23638e-10	-0.126	0.0377	0.000844	-0.139	0.0199	3.129e-12	+++
14635	Cer(d17:1/24:0)	Cer(d)	rs3966739	20	13001715	G	A	-0.144085	0.0234869	9.21509e-10	-0.1253	0.0378	0.000904	-0.1388	0.0199	3.353e-12	+++
14636	Cer(d17:1/24:0)	Cer(d)	rs57362538	20	13008817	T	C	0.247226	0.0353762	3.18362e-12	0.1757	0.0553	0.001476	0.2264	0.0298	2.965e-14	+++
14637	Cer(d17:1/24:0)	Cer(d)	rs6109661	20	13015758	T	C	0.224361	0.0342202	6.15069e-11	0.1478	0.0526	0.004953	0.2016	0.0287	2.095e-12	+++
14638	Cer(d17:1/24:0)	Cer(d)	rs17226320	20	13015975	G	T	0.245068	0.0353947	5.0101e-12	0.1678	0.0544	0.00202	0.2221	0.0297	7.054e-14	---
14639	Cer(d17:1/24:0)	Cer(d)	rs1367742	20	13027128	C	T	-0.152193	0.0283015	7.87148e-08	-0.1007	0.0443	0.02283	-0.1373	0.0238	8.58e-09	+++
14640	Cer(d17:1/24:0)	Cer(d)	rs60677349	20	13031040	T	A	0.153813	0.0283296	5.90357e-08	0.1015	0.0443	0.02182	0.1386	0.0239	6.272e-09	---
14641	Cer(d17:1/24:0)	Cer(d)	rs62201721	20	13032094	C	T	0.15467	0.028299	4.82514e-08	0.0984	0.0443	0.02621	0.1383	0.0238	6.545e-09	---
14642	Cer(d17:1/24:0)	Cer(d)	rs6041821	20	13036800	T	G	0.152781	0.0282604	6.71933e-08	0.0976	0.0442	0.0274	0.1368	0.0238	9.28e-09	+++
14643	Cer(d17:1/24:0)	Cer(d)	rs8116374	20	13037089	T	C	0.149898	0.0282593	1.17574e-07	0.0976	0.0442	0.0274	0.1347	0.0238	1.535e-08	+++
14644	Cer(d17:1/24:0)	Cer(d)	rs6041824	20	13037681	A	C	0.151458	0.028346	9.51114e-08	0.0967	0.0444	0.02927	0.1356	0.0239	1.377e-08	+++
14645	Cer(d17:1/24:0)	Cer(d)	rs6041825	20	13037684	C	G	0.151518	0.0283467	9.40784e-08	0.0967	0.0444	0.02927	0.1356	0.0239	1.363e-08	+++
14646	Cer(d17:1/24:0)	Cer(d)	rs891660	20	13039022	A	G	0.154692	0.0282809	4.71104e-08	0.0975	0.0444	0.02801	0.1382	0.0238	6.891e-09	+++
14647	Cer(d17:1/24:0)	Cer(d)	rs891661	20	13039029	G	A	0.154657	0.0282806	4.74194e-08	0.0975	0.0444	0.02801	0.1381	0.0238	6.931e-09	---
14648	Cer(d17:1/24:0)	Cer(d)	rs6109678	20	13041633	A	G	0.155859	0.0284477	4.4799e-08	0.0941	0.0446	0.03485	0.138	0.024	8.736e-09	+++
14649	Cer(d17:1/24:0)	Cer(d)	rs6109679	20	13042990	A	G	0.162769	0.0275709	3.785e-09	0.0901	0.0442	0.04131	0.1424	0.0234	1.14e-09	+++
14650	Cer(d17:1/24:0)	Cer(d)	rs7269660	20	13045949	G	C	0.156519	0.0285086	4.20098e-08	0.0904	0.0446	0.04253	0.1373	0.024	1.077e-08	---
14651	Cer(d17:1/24:0)	Cer(d)	rs56155938	20	13046104	A	G	0.15649	0.0285091	4.22687e-08	0.0904	0.0446	0.04253	0.1373	0.024	1.083e-08	+++
14652	Cer(d17:1/24:0)	Cer(d)	rs62201743	20	13047914	T	C	0.266901	0.0383541	4.05428e-12	0.1889	0.0613	0.002065	0.245	0.0325	4.943e-14	+++
14653	Cer(d17:1/24:0)	Cer(d)	rs62201744	20	13049838	G	C	-0.281106	0.0563576	6.44123e-07	-0.2648	0.1027	0.009906	-0.2773	0.0494	1.983e-08	+++
14654	Cer(d17:1/24:0)	Cer(d)	rs7268756	20	13050266	A	G	0.155471	0.028496	5.09245e-08	0.0892	0.0447	0.04586	0.1363	0.024	1.399e-08	+++
14655	Cer(d17:1/24:0)	Cer(d)	rs3843770	20	13052002	T	C	0.155524	0.0285013	5.06913e-08	0.0904	0.0446	0.04282	0.1367	0.024	1.277e-08	+++
14656	Cer(d17:1/24:1)	Cer(d)	rs1047891	2	211540507	A	C	0.103926	0.0245755	2.4358e-05	0.046	0.053	0.3854	0.0937	0.0223	2.647e-05	+?+
14657	Cer(d17:1/24:1)	Cer(d)	rs75159373	3	113469356	C	A	0.643956	0.133956	1.61429e-06	0.3328	0.244	0.1725	0.5719	0.1174	1.114e-06	-?-
14658	Cer(d17:1/24:1)	Cer(d)	rs73228433	3	113531772	T	C	0.64125	0.130862	1.01971e-06	0.2609	0.2515	0.2995	0.5602	0.1161	1.394e-06	+?+
14659	Cer(d17:1/24:1)	Cer(d)	rs1169288	12	121416650	C	A	-0.115323	0.0236852	1.15233e-06	-0.1091	0.038	0.004059	-0.1136	0.0201	1.586e-08	+++
14660	Cer(d17:1/24:1)	Cer(d)	rs2244608	12	121416988	G	A	-0.113447	0.0236053	1.57957e-06	-0.1026	0.0377	0.006534	-0.1104	0.02	3.452e-08	+++
14661	Cer(d17:1/24:1)	Cer(d)	rs1169284	12	121419926	C	T	-0.120146	0.0235825	3.60875e-07	-0.0956	0.0378	0.0114	-0.1133	0.02	1.499e-08	+++
14662	Cer(d17:1/24:1)	Cer(d)	rs7979473	12	121420260	G	A	0.111826	0.0226359	8.05054e-07	0.1095	0.0365	0.002726	0.1112	0.0192	7.561e-09	---
14663	Cer(d17:1/24:1)	Cer(d)	rs7979478	12	121420263	G	A	0.111592	0.0226398	8.52253e-07	0.1095	0.0365	0.002726	0.111	0.0192	8.001e-09	---
14664	Cer(d17:1/24:1)	Cer(d)	rs1183910	12	121420807	A	G	-0.118909	0.0236728	5.2439e-07	-0.1031	0.0377	0.006253	-0.1144	0.02	1.144e-08	---
14665	Cer(d17:1/24:1)	Cer(d)	rs11065384	12	121423285	C	T	0.119755	0.0236442	4.21811e-07	0.0978	0.0376	0.009363	0.1135	0.02	1.419e-08	---
14666	Cer(d17:1/24:1)	Cer(d)	rs7970695	12	121423376	A	G	0.11278	0.0225531	5.90423e-07	0.1032	0.0363	0.00453	0.1101	0.0192	9.148e-09	+++
14667	Cer(d17:1/24:1)	Cer(d)	rs11065385	12	121423386	G	A	0.120172	0.0236785	3.99813e-07	0.0978	0.0376	0.009363	0.1138	0.02	1.351e-08	---
14668	Cer(d17:1/24:1)	Cer(d)	rs9738226	12	121423659	G	A	0.112449	0.0225232	6.15445e-07	0.1027	0.0364	0.004764	0.1098	0.0192	1e-08	---
14669	Cer(d17:1/24:1)	Cer(d)	rs2393791	12	121423956	T	C	0.112439	0.0225208	6.15223e-07	0.1032	0.0363	0.00453	0.1099	0.0191	9.514e-09	+++
14670	Cer(d17:1/24:1)	Cer(d)	rs2393776	12	121424406	A	G	0.112382	0.0225114	6.1653e-07	0.1032	0.0363	0.00453	0.1098	0.0191	9.532e-09	+++
14671	Cer(d17:1/24:1)	Cer(d)	rs2243458	12	121424490	T	C	-0.119561	0.0236271	4.32014e-07	-0.0978	0.0376	0.009363	-0.1134	0.02	1.45e-08	---
14672	Cer(d17:1/24:1)	Cer(d)	rs2393775	12	121424574	A	G	0.112311	0.0225076	6.24028e-07	0.1032	0.0363	0.00453	0.1098	0.0191	9.644e-09	+++
14673	Cer(d17:1/24:1)	Cer(d)	rs7310409	12	121424861	G	A	0.112314	0.0225029	6.20142e-07	0.1031	0.0363	0.004553	0.1098	0.0191	9.635e-09	---
14674	Cer(d17:1/24:1)	Cer(d)	rs1169292	12	121426478	T	C	-0.12206	0.023565	2.30133e-07	-0.0997	0.0376	0.008085	-0.1158	0.02	6.804e-09	---
14675	Cer(d17:1/24:1)	Cer(d)	rs1169294	12	121426594	A	G	-0.120663	0.0236207	3.35813e-07	-0.0991	0.0377	0.00856	-0.1146	0.02	1.036e-08	---
14676	Cer(d17:1/24:1)	Cer(d)	rs12879147	14	64227596	A	G	0.265869	0.0336668	3.7069e-15	0.2007	0.0565	0.0003849	0.2488	0.0289	7.861e-18	+++
14677	Cer(d17:1/24:1)	Cer(d)	rs1958413	14	64228627	G	C	-0.10195	0.0233062	1.23854e-05	-0.1753	0.0494	0.0003888	-0.1153	0.0211	4.509e-08	+?+
14678	Cer(d17:1/24:1)	Cer(d)	rs4902242	14	64230089	C	T	0.2639	0.0335266	4.52941e-15	0.2066	0.0561	0.0002309	0.2488	0.0288	5.344e-18	---
14679	Cer(d17:1/24:1)	Cer(d)	rs7160525	14	64232220	A	G	0.287356	0.0295589	4.08444e-22	0.2545	0.0499	3.346e-07	0.2788	0.0254	5.65e-28	+++
14680	Cer(d17:1/24:1)	Cer(d)	rs17101394	14	64232386	A	G	0.292942	0.0295072	5.51935e-23	0.2403	0.0506	2.067e-06	0.2796	0.0255	5.476e-28	+++
14681	Cer(d17:1/24:1)	Cer(d)	rs8008068	14	64233717	G	A	0.290639	0.0294719	1.05625e-22	0.2569	0.0498	2.556e-07	0.2819	0.0254	1.101e-28	---
14682	Cer(d17:1/24:1)	Cer(d)	rs8008070	14	64233720	T	A	0.290565	0.0294763	1.09791e-22	0.2489	0.0498	5.855e-07	0.2798	0.0254	2.806e-28	---
14683	Cer(d17:1/24:1)	Cer(d)	rs8012828	14	64233980	T	C	0.291939	0.0294929	7.35044e-23	0.2417	0.0506	1.749e-06	0.2792	0.0255	6.016e-28	+++
14684	Cer(d17:1/24:1)	Cer(d)	rs34609767	14	64234034	G	T	0.290153	0.0294321	1.08938e-22	0.2499	0.0498	5.255e-07	0.2797	0.0253	2.464e-28	---
14685	Cer(d17:1/24:1)	Cer(d)	rs4902243	14	64234243	G	A	0.290539	0.0294435	9.94309e-23	0.2427	0.0506	1.576e-06	0.2784	0.0254	7.153e-28	---
14686	Cer(d17:1/24:1)	Cer(d)	rs7157785	14	64235556	T	G	0.290148	0.0293936	9.63252e-23	0.2463	0.0492	5.624e-07	0.2786	0.0252	2.438e-28	+++
14687	Cer(d17:1/24:1)	Cer(d)	rs34817779	14	64236003	T	C	0.290058	0.0293967	1.00278e-22	0.2411	0.0492	9.375e-07	0.2772	0.0252	4.489e-28	+++
14688	Cer(d17:1/24:1)	Cer(d)	rs35372182	14	64236157	G	A	0.290058	0.0293969	1.0032e-22	0.2489	0.0492	4.187e-07	0.2792	0.0252	1.842e-28	---
14689	Cer(d17:1/24:1)	Cer(d)	rs11846741	14	64238580	G	A	0.267171	0.0402162	3.54419e-11	0.2215	0.0705	0.00169	0.256	0.0349	2.364e-13	---
14690	Cer(d17:1/24:1)	Cer(d)	rs12897637	14	64239351	C	T	0.287535	0.029446	2.70536e-22	0.2336	0.05	2.969e-06	0.2736	0.0254	4.036e-27	---
14691	Cer(d17:1/24:1)	Cer(d)	rs12878001	14	64239629	G	T	0.288299	0.0294206	1.94026e-22	0.2402	0.0493	1.094e-06	0.2757	0.0253	1.007e-27	---
14692	Cer(d17:1/24:1)	Cer(d)	rs12891651	14	64239959	A	C	0.27269	0.0328948	1.49695e-16	0.2175	0.0562	0.0001095	0.2586	0.0284	8.341e-20	+++
14693	Cer(d17:1/24:1)	Cer(d)	rs12891520	14	64239982	G	A	0.268327	0.0398873	1.98557e-11	0.2184	0.0705	0.001937	0.2562	0.0347	1.569e-13	---
14694	Cer(d17:1/24:1)	Cer(d)	rs79663590	14	64240676	G	A	0.236142	0.038536	9.56916e-10	0.1773	0.0626	0.004609	0.22	0.0328	2.037e-11	---
14695	Cer(d17:1/24:1)	Cer(d)	rs113188193	14	64240903	C	T	0.21278	0.0412808	2.63351e-07	0.1461	0.0648	0.02413	0.1935	0.0348	2.718e-08	---
14696	Cer(d17:1/24:1)	Cer(d)	rs12897659	14	64241317	G	A	0.257371	0.0405138	2.37607e-10	0.225	0.0712	0.00158	0.2495	0.0352	1.4e-12	---
14697	Cer(d17:1/24:1)	Cer(d)	rs4902244	14	64241914	G	A	0.256568	0.0300451	1.8475e-17	0.1888	0.0505	0.0001864	0.2389	0.0258	2.254e-20	---
14698	Cer(d17:1/24:1)	Cer(d)	rs35028833	14	64245496	A	G	0.256478	0.0404831	2.65379e-10	0.2165	0.0715	0.002474	0.2468	0.0352	2.481e-12	+++
14699	Cer(d17:1/24:1)	Cer(d)	rs2356994	14	64246329	A	T	0.213547	0.0408721	1.80814e-07	0.1337	0.0639	0.03647	0.1904	0.0344	3.224e-08	+++
14700	Cer(d17:1/24:1)	Cer(d)	rs8003797	14	64248549	C	T	0.213617	0.0408612	1.77814e-07	0.1467	0.0641	0.02211	0.1943	0.0345	1.715e-08	---
14701	Cer(d17:1/24:1)	Cer(d)	rs34300343	14	64248794	C	T	0.254349	0.0404509	3.59909e-10	0.2165	0.0715	0.002474	0.2452	0.0352	3.329e-12	---
14702	Cer(d17:1/24:1)	Cer(d)	rs35635100	14	64248929	T	C	0.216479	0.040895	1.24657e-07	0.1467	0.0641	0.02211	0.1963	0.0345	1.244e-08	+++
14703	Cer(d17:1/24:1)	Cer(d)	rs4480718	14	64250262	C	G	0.125611	0.023603	1.14489e-07	0.1169	0.0378	0.001987	0.1232	0.02	7.661e-10	+++
14704	Cer(d17:1/24:1)	Cer(d)	rs4591051	14	64251357	C	A	0.123867	0.0236797	1.8606e-07	0.1152	0.0378	0.002314	0.1214	0.0201	1.445e-09	---
14705	Cer(d17:1/24:1)	Cer(d)	rs34160018	14	64252626	T	C	0.200786	0.0372928	7.78738e-08	0.21	0.0642	0.001068	0.2031	0.0322	2.995e-10	+++
14706	Cer(d17:1/24:1)	Cer(d)	rs2007726	14	64253647	A	G	0.123384	0.023645	1.99182e-07	0.1149	0.0377	0.002342	0.121	0.02	1.564e-09	+++
14707	Cer(d17:1/24:1)	Cer(d)	rs1158632	14	64254462	C	T	0.253267	0.0404081	4.08857e-10	0.2114	0.0709	0.002866	0.243	0.0351	4.457e-12	---
14708	Cer(d17:1/24:1)	Cer(d)	rs12886839	14	64255138	A	G	0.123092	0.0236213	2.06965e-07	0.1149	0.0377	0.002342	0.1208	0.02	1.623e-09	+++
14709	Cer(d17:1/24:1)	Cer(d)	rs7155129	14	64255994	T	A	0.122917	0.0236085	2.12066e-07	0.1149	0.0377	0.002342	0.1207	0.02	1.662e-09	---
14710	Cer(d17:1/24:1)	Cer(d)	rs11847056	14	64256397	G	A	0.124082	0.023638	1.68255e-07	0.1149	0.0377	0.002342	0.1215	0.02	1.328e-09	---
14711	Cer(d17:1/24:1)	Cer(d)	rs12878017	14	64257199	T	C	0.122185	0.0236063	2.49413e-07	0.1109	0.0378	0.003354	0.119	0.02	2.783e-09	+++
14712	Cer(d17:1/24:1)	Cer(d)	rs8008552	14	64258080	T	A	0.12379	0.0236172	1.75398e-07	0.1149	0.0377	0.002342	0.1213	0.02	1.383e-09	---
14713	Cer(d17:1/24:1)	Cer(d)	rs12883973	14	64258476	G	A	0.122522	0.0235802	2.24297e-07	0.1149	0.0377	0.002342	0.1204	0.02	1.755e-09	---
14714	Cer(d17:1/24:1)	Cer(d)	rs11845533	14	64258504	C	T	0.122519	0.0235788	2.24094e-07	0.1149	0.0377	0.002342	0.1204	0.02	1.753e-09	---
14715	Cer(d17:1/24:1)	Cer(d)	rs11850357	14	64259017	C	A	0.124351	0.0235985	1.5076e-07	0.1149	0.0377	0.002342	0.1217	0.02	1.193e-09	---
14716	Cer(d17:1/24:1)	Cer(d)	rs35777119	14	64259092	T	C	0.201905	0.0372711	6.47117e-08	0.2061	0.0637	0.001226	0.203	0.0322	2.822e-10	+++
14717	Cer(d17:1/24:1)	Cer(d)	rs8015311	14	64259671	G	A	0.122284	0.0235621	2.31731e-07	0.1149	0.0377	0.002342	0.1202	0.02	1.811e-09	---
14718	Cer(d17:1/24:1)	Cer(d)	rs12890491	14	64260975	T	C	0.122704	0.0235525	2.08118e-07	0.1109	0.0378	0.003354	0.1194	0.02	2.331e-09	+++
14719	Cer(d17:1/24:1)	Cer(d)	rs7493843	14	64261017	G	A	0.122069	0.0235448	2.38398e-07	0.1149	0.0377	0.002342	0.12	0.02	1.862e-09	---
14720	Cer(d17:1/24:1)	Cer(d)	rs35591408	14	64261038	A	G	0.25163	0.0403351	4.91828e-10	0.2114	0.0709	0.002866	0.2418	0.0351	5.316e-12	+++
14721	Cer(d17:1/24:1)	Cer(d)	rs5012497	14	64261145	C	T	0.199207	0.0371934	9.07892e-08	0.2061	0.0637	0.001226	0.201	0.0321	3.966e-10	---
14722	Cer(d17:1/24:1)	Cer(d)	rs5012496	14	64261185	A	G	0.20167	0.0372453	6.56162e-08	0.2061	0.0637	0.001226	0.2028	0.0322	2.863e-10	+++
14723	Cer(d17:1/24:1)	Cer(d)	rs2149677	14	64261735	C	T	0.12198	0.0235388	2.41535e-07	0.1149	0.0377	0.002342	0.12	0.02	1.886e-09	---
14724	Cer(d17:1/24:1)	Cer(d)	rs12589129	14	64263364	A	G	0.121656	0.0235316	2.57645e-07	0.1109	0.0378	0.003354	0.1186	0.02	2.865e-09	+++
14725	Cer(d17:1/24:1)	Cer(d)	rs4899118	14	64263990	T	A	0.122338	0.0234979	2.12354e-07	0.1149	0.0377	0.002342	0.1202	0.0199	1.66e-09	---
14726	Cer(d17:1/24:1)	Cer(d)	rs4027515	14	64264504	G	A	0.251037	0.0403017	5.22239e-10	0.2114	0.0709	0.002866	0.2414	0.035	5.63e-12	---
14727	Cer(d17:1/24:1)	Cer(d)	rs4243627	14	64265404	A	G	0.122023	0.023475	2.21969e-07	0.1149	0.0377	0.002342	0.12	0.0199	1.733e-09	+++
14728	Cer(d17:1/24:1)	Cer(d)	rs8005553	14	64266899	A	G	0.121813	0.0234577	2.28112e-07	0.1171	0.0378	0.001944	0.1205	0.0199	1.483e-09	+++
14729	Cer(d17:1/24:1)	Cer(d)	rs34516595	14	64267868	C	G	0.199171	0.0371195	8.60018e-08	0.2041	0.0634	0.001287	0.2004	0.032	3.93e-10	+++
14730	Cer(d17:1/24:1)	Cer(d)	rs12590203	14	64268094	A	T	0.251972	0.0402309	4.20827e-10	0.2099	0.0704	0.002851	0.2416	0.0349	4.582e-12	+++
14731	Cer(d17:1/24:1)	Cer(d)	rs11158508	14	64268150	G	A	0.121822	0.023458	2.27738e-07	0.1145	0.0378	0.002417	0.1198	0.0199	1.832e-09	---
14732	Cer(d17:1/24:1)	Cer(d)	rs12892514	14	64268685	A	T	0.2514	0.0402595	4.72882e-10	0.2088	0.0704	0.003023	0.2409	0.035	5.469e-12	+++
14733	Cer(d17:1/24:1)	Cer(d)	rs12892314	14	64270335	A	G	0.1218	0.0234626	2.30123e-07	0.1133	0.0378	0.002698	0.1194	0.0199	2.063e-09	+++
14734	Cer(d17:1/24:1)	Cer(d)	rs12892053	14	64270400	G	A	0.121847	0.0234586	2.26591e-07	0.1133	0.0378	0.002698	0.1195	0.0199	2.032e-09	---
14735	Cer(d17:1/24:1)	Cer(d)	rs11845009	14	64272247	G	A	0.121851	0.0234593	2.26567e-07	0.1127	0.0378	0.002846	0.1193	0.0199	2.142e-09	---
14736	Cer(d17:1/24:1)	Cer(d)	rs2356996	14	64272791	C	T	0.121857	0.0234595	2.26348e-07	0.1127	0.0378	0.002846	0.1193	0.0199	2.14e-09	---
14737	Cer(d17:1/24:1)	Cer(d)	rs12586475	14	64275009	A	T	0.121869	0.02346	2.25835e-07	0.1127	0.0378	0.002846	0.1193	0.0199	2.135e-09	+++
14738	Cer(d17:1/24:1)	Cer(d)	rs8005831	14	64275521	A	G	0.122005	0.0234681	2.21002e-07	0.1081	0.0378	0.00424	0.1181	0.0199	3.121e-09	+++
14739	Cer(d17:1/24:1)	Cer(d)	rs12880483	14	64275570	G	A	0.248419	0.0401832	7.00586e-10	0.2088	0.0704	0.003023	0.2387	0.0349	7.968e-12	---
14740	Cer(d17:1/24:1)	Cer(d)	rs12880638	14	64275668	G	A	0.121683	0.0234659	2.3716e-07	0.1081	0.0378	0.00424	0.1179	0.0199	3.341e-09	---
14741	Cer(d17:1/24:1)	Cer(d)	rs7143343	14	64275759	T	C	0.121877	0.0234604	2.25514e-07	0.1121	0.0377	0.002983	0.1191	0.0199	2.235e-09	+++
14742	Cer(d17:1/24:1)	Cer(d)	rs11848677	14	64275785	G	A	0.121684	0.023466	2.3713e-07	0.1081	0.0378	0.00424	0.1179	0.0199	3.341e-09	---
14743	Cer(d17:1/24:1)	Cer(d)	rs7143535	14	64275925	A	C	0.121881	0.0234605	2.25393e-07	0.1121	0.0377	0.002983	0.1191	0.0199	2.234e-09	+++
14744	Cer(d17:1/24:1)	Cer(d)	rs7148088	14	64276128	G	C	0.121682	0.0234668	2.37458e-07	0.1081	0.0378	0.00424	0.1179	0.0199	3.345e-09	---
14745	Cer(d17:1/24:1)	Cer(d)	rs7148584	14	64276192	T	G	0.121881	0.0234606	2.25384e-07	0.1117	0.0378	0.003082	0.1191	0.0199	2.306e-09	+++
14746	Cer(d17:1/24:1)	Cer(d)	rs11158510	14	64277714	G	A	0.12164	0.023468	2.40054e-07	0.113	0.0378	0.00281	0.1192	0.0199	2.237e-09	---
14747	Cer(d17:1/24:1)	Cer(d)	rs35127249	14	64277755	A	G	0.248939	0.0401871	6.48023e-10	0.2088	0.0704	0.003023	0.2391	0.0349	7.394e-12	+++
14748	Cer(d17:1/24:1)	Cer(d)	rs12892672	14	64277954	A	C	0.249543	0.0401823	5.86643e-10	0.2088	0.0704	0.003023	0.2395	0.0349	6.717e-12	+++
14749	Cer(d17:1/24:1)	Cer(d)	rs12147063	14	64279049	G	A	0.120397	0.0234556	3.12921e-07	0.1081	0.0378	0.00424	0.117	0.0199	4.376e-09	---
14750	Cer(d17:1/24:1)	Cer(d)	rs12589296	14	64279373	A	T	0.121647	0.0234689	2.39942e-07	0.1081	0.0378	0.00424	0.1179	0.0199	3.379e-09	+++
14751	Cer(d17:1/24:1)	Cer(d)	rs11158511	14	64279527	C	T	0.121647	0.023469	2.39981e-07	0.1081	0.0378	0.00424	0.1179	0.0199	3.38e-09	---
14752	Cer(d17:1/24:1)	Cer(d)	rs7147369	14	64279760	C	T	0.121849	0.0234637	2.27879e-07	0.1121	0.0377	0.002983	0.1191	0.0199	2.258e-09	---
14753	Cer(d17:1/24:1)	Cer(d)	rs12890345	14	64280206	G	A	0.247881	0.0401784	7.58446e-10	0.2088	0.0704	0.003023	0.2383	0.0349	8.601e-12	---
14754	Cer(d17:1/24:1)	Cer(d)	rs12890540	14	64280326	G	A	0.12165	0.0234694	2.39924e-07	0.1081	0.0378	0.00424	0.1179	0.0199	3.379e-09	---
14755	Cer(d17:1/24:1)	Cer(d)	rs114161428	14	64281021	G	A	0.250671	0.0401797	4.90328e-10	0.2088	0.0704	0.003023	0.2404	0.0349	5.646e-12	---
14756	Cer(d17:1/24:1)	Cer(d)	rs12881182	14	64281990	C	A	0.121651	0.0234701	2.4006e-07	0.1081	0.0378	0.00424	0.1179	0.0199	3.381e-09	---
14757	Cer(d17:1/24:1)	Cer(d)	rs11849093	14	64282063	C	T	0.12186	0.0234647	2.27599e-07	0.1121	0.0377	0.002983	0.1191	0.0199	2.255e-09	---
14758	Cer(d17:1/24:1)	Cer(d)	rs117834181	14	64285718	G	A	0.249129	0.0401922	6.32178e-10	0.2088	0.0704	0.003023	0.2392	0.0349	7.221e-12	---
14759	Cer(d17:1/24:1)	Cer(d)	rs12885362	14	64286702	A	G	0.122438	0.0234707	2.00711e-07	0.1081	0.0378	0.00424	0.1184	0.0199	2.845e-09	+++
14760	Cer(d17:1/24:1)	Cer(d)	rs9707224	14	64290125	C	T	0.122454	0.0234727	2.00476e-07	0.1081	0.0378	0.00424	0.1185	0.0199	2.842e-09	---
14761	Cer(d17:1/24:1)	Cer(d)	rs35033077	14	64290416	T	C	0.20011	0.0371251	7.50032e-08	0.2041	0.0634	0.001287	0.2011	0.032	3.432e-10	+++
14762	Cer(d17:1/24:1)	Cer(d)	rs11158512	14	64290461	C	G	0.122458	0.0234722	2.00157e-07	0.1081	0.0378	0.00424	0.1185	0.0199	2.837e-09	+++
14763	Cer(d17:1/24:1)	Cer(d)	rs12879374	14	64290931	C	T	0.248782	0.0401931	6.68028e-10	0.2088	0.0704	0.003023	0.239	0.0349	7.616e-12	---
14764	Cer(d17:1/24:1)	Cer(d)	rs8008527	14	64291631	T	C	0.200036	0.037126	7.58897e-08	0.2041	0.0634	0.001287	0.2011	0.032	3.473e-10	+++
14765	Cer(d17:1/24:1)	Cer(d)	rs4902245	14	64294199	T	C	0.248586	0.0401965	6.91125e-10	0.2087	0.0704	0.003043	0.2388	0.0349	7.92e-12	+++
14766	Cer(d17:1/24:1)	Cer(d)	rs12891915	14	64296539	A	G	0.248272	0.0402068	7.33163e-10	0.212	0.0711	0.002857	0.2395	0.035	7.747e-12	+++
14767	Cer(d17:1/24:1)	Cer(d)	rs4902247	14	64297949	T	C	0.123001	0.0235157	1.86175e-07	0.1066	0.0379	0.004891	0.1184	0.02	3.064e-09	+++
14768	Cer(d17:1/24:1)	Cer(d)	rs7144308	14	64298039	T	C	0.199712	0.0371275	7.97324e-08	0.2066	0.0639	0.001223	0.2014	0.0321	3.485e-10	+++
14769	Cer(d17:1/24:1)	Cer(d)	rs4902248	14	64300912	T	C	0.122464	0.0234748	2.00559e-07	0.108	0.0379	0.004346	0.1184	0.02	2.91e-09	+++
14770	Cer(d17:1/24:1)	Cer(d)	rs34451919	14	64301039	A	C	0.199545	0.0371274	8.17272e-08	0.2066	0.0639	0.001223	0.2013	0.0321	3.573e-10	+++
14771	Cer(d17:1/24:1)	Cer(d)	rs7158974	14	64302616	G	A	0.121868	0.023586	2.60548e-07	0.1078	0.0383	0.004869	0.118	0.0201	4.202e-09	---
14772	Cer(d17:1/24:1)	Cer(d)	rs35984502	14	64303058	C	T	0.248076	0.0401965	7.48663e-10	0.212	0.0711	0.002857	0.2393	0.035	7.901e-12	---
14773	Cer(d17:1/24:1)	Cer(d)	rs12588955	14	64303754	G	A	0.196761	0.0370734	1.18257e-07	0.2066	0.0639	0.001223	0.1992	0.0321	5.186e-10	---
14774	Cer(d17:1/24:1)	Cer(d)	rs34328391	14	64303889	A	G	0.24796	0.0401981	7.63516e-10	0.212	0.0711	0.002857	0.2392	0.035	8.053e-12	+++
14775	Cer(d17:1/24:1)	Cer(d)	rs6573534	14	64305432	G	T	0.121056	0.0235861	3.12863e-07	0.1061	0.0383	0.005538	0.1169	0.0201	5.721e-09	---
14776	Cer(d17:1/24:1)	Cer(d)	rs12878348	14	64306714	T	C	0.247726	0.0401952	7.89727e-10	0.212	0.0711	0.002857	0.2391	0.035	8.32e-12	+++
14777	Cer(d17:1/24:1)	Cer(d)	rs7154596	14	64310183	G	T	0.121053	0.0235846	3.12569e-07	0.1053	0.0383	0.005928	0.1167	0.0201	6.127e-09	---
14778	Cer(d17:1/24:1)	Cer(d)	rs2356998	14	64310544	A	G	0.122515	0.0234757	1.98433e-07	0.1055	0.0378	0.0053	0.1178	0.0199	3.536e-09	+++
14779	Cer(d17:1/24:1)	Cer(d)	rs58571250	14	64310983	A	G	0.198309	0.0370931	9.55544e-08	0.2066	0.0639	0.001223	0.2004	0.0321	4.183e-10	+++
14780	Cer(d17:1/24:1)	Cer(d)	rs67289344	14	64316780	T	C	0.198005	0.0370892	9.96366e-08	0.2053	0.0638	0.001284	0.1998	0.0321	4.561e-10	+++
14781	Cer(d17:1/24:1)	Cer(d)	rs34556545	14	64316857	T	C	0.247643	0.0401253	7.48581e-10	0.2103	0.0709	0.003023	0.2386	0.0349	8.386e-12	+++
14782	Cer(d17:1/24:1)	Cer(d)	rs35302448	14	64318294	G	C	0.19798	0.0370882	9.99281e-08	0.2053	0.0638	0.001284	0.1998	0.0321	4.574e-10	---
14783	Cer(d17:1/24:1)	Cer(d)	rs35168922	14	64322064	G	A	0.195381	0.0370325	1.40322e-07	0.2053	0.0638	0.001284	0.1979	0.032	6.441e-10	---
14784	Cer(d17:1/24:1)	Cer(d)	rs71416319	14	64322795	T	C	0.246905	0.0401798	8.84301e-10	0.2103	0.0709	0.003023	0.238	0.035	9.878e-12	+++
14785	Cer(d17:1/24:1)	Cer(d)	rs11158516	14	64323652	T	C	0.124404	0.0233936	1.15771e-07	0.1097	0.0378	0.00371	0.1203	0.0199	1.457e-09	+++
14786	Cer(d17:1/24:1)	Cer(d)	rs7401191	14	64325281	T	C	0.197864	0.0370821	1.01178e-07	0.2053	0.0638	0.001284	0.1997	0.0321	4.632e-10	+++
14787	Cer(d17:1/24:1)	Cer(d)	rs34780876	14	64327920	T	C	0.123369	0.0234036	1.48986e-07	0.1122	0.0378	0.002994	0.1203	0.0199	1.499e-09	+++
14788	Cer(d17:1/24:1)	Cer(d)	rs7146821	14	64328776	C	T	0.124105	0.0233898	1.23526e-07	0.1122	0.0378	0.002994	0.1208	0.0199	1.248e-09	---
14789	Cer(d17:1/24:1)	Cer(d)	rs954730	14	64330196	C	A	0.123965	0.0234552	1.39e-07	0.1082	0.0379	0.004288	0.1196	0.0199	2.008e-09	---
14790	Cer(d17:1/24:1)	Cer(d)	rs998241	14	64331366	A	C	0.124224	0.0233975	1.2132e-07	0.1122	0.0378	0.002994	0.1209	0.0199	1.226e-09	+++
14791	Cer(d17:1/24:1)	Cer(d)	rs7160127	14	64332524	C	T	0.123963	0.0234675	1.41211e-07	0.1091	0.0378	0.003896	0.1198	0.0199	1.852e-09	---
14792	Cer(d17:1/24:1)	Cer(d)	rs2210650	14	64334410	C	T	0.124197	0.0234026	1.22875e-07	0.1122	0.0378	0.002994	0.1209	0.0199	1.242e-09	---
14793	Cer(d17:1/24:1)	Cer(d)	rs4899120	14	64335447	T	C	0.197889	0.0370648	9.94392e-08	0.2092	0.0638	0.001051	0.2007	0.0321	3.791e-10	+++
14794	Cer(d17:1/24:1)	Cer(d)	rs1959034	14	64336479	G	A	0.123946	0.0234677	1.4183e-07	0.1101	0.0378	0.003578	0.1201	0.0199	1.705e-09	---
14795	Cer(d17:1/24:1)	Cer(d)	rs1959035	14	64336497	C	G	0.123876	0.0234658	1.43755e-07	0.1101	0.0378	0.003578	0.12	0.0199	1.728e-09	+++
14796	Cer(d17:1/24:1)	Cer(d)	rs12878037	14	64336630	G	C	0.247103	0.04017	8.49629e-10	0.2103	0.0709	0.003023	0.2382	0.035	9.498e-12	---
14797	Cer(d17:1/24:1)	Cer(d)	rs945030	14	64337877	C	T	0.123952	0.0234655	1.41178e-07	0.1101	0.0378	0.003578	0.1201	0.0199	1.698e-09	---
14798	Cer(d17:1/24:1)	Cer(d)	rs12587472	14	64338369	A	C	0.123945	0.0234656	1.41434e-07	0.1111	0.0379	0.003354	0.1204	0.0199	1.59e-09	+++
14799	Cer(d17:1/24:1)	Cer(d)	rs8015158	14	64340170	G	A	0.123906	0.023469	1.43278e-07	0.114	0.0379	0.002639	0.1212	0.02	1.265e-09	---
14800	Cer(d17:1/24:1)	Cer(d)	rs8015354	14	64340321	G	A	0.123902	0.0234689	1.43401e-07	0.114	0.0379	0.002639	0.1212	0.02	1.266e-09	---
14801	Cer(d17:1/24:1)	Cer(d)	rs4902250	14	64343703	T	C	0.214014	0.0335156	1.92884e-10	0.2153	0.0564	0.0001362	0.2143	0.0288	1.02e-13	+++
14802	Cer(d17:1/24:1)	Cer(d)	rs4459477	14	64346190	T	C	0.213142	0.0334428	2.08692e-10	0.2153	0.0564	0.0001362	0.2137	0.0288	1.104e-13	+++
14803	Cer(d17:1/24:1)	Cer(d)	rs75115057	14	64347883	A	G	0.245593	0.0401643	1.06809e-09	0.2103	0.0709	0.003023	0.237	0.0349	1.185e-11	+++
14804	Cer(d17:1/24:1)	Cer(d)	rs66684280	14	64349595	T	G	0.212702	0.0334721	2.35511e-10	0.2153	0.0564	0.0001362	0.2134	0.0288	1.247e-13	+++
14805	Cer(d17:1/24:1)	Cer(d)	rs8023195	14	64350775	C	G	0.212126	0.0335347	2.84196e-10	0.2157	0.0568	0.000147	0.2131	0.0289	1.619e-13	+++
14806	Cer(d17:1/24:1)	Cer(d)	rs12882429	14	64351059	A	G	0.244642	0.0401591	1.23105e-09	0.2103	0.0709	0.003023	0.2363	0.0349	1.36e-11	+++
14807	Cer(d17:1/24:1)	Cer(d)	rs34561759	14	64351684	A	G	0.212329	0.033465	2.50817e-10	0.2159	0.0564	0.0001304	0.2132	0.0288	1.275e-13	+++
14808	Cer(d17:1/24:1)	Cer(d)	rs12894053	14	64353440	C	A	0.121857	0.0235319	2.4494e-07	0.1037	0.0382	0.006711	0.1169	0.02	5.511e-09	---
14809	Cer(d17:1/24:1)	Cer(d)	rs12894864	14	64353862	G	A	0.121703	0.0235453	2.57712e-07	0.1021	0.0384	0.007738	0.1163	0.0201	6.695e-09	---
14810	Cer(d17:1/24:1)	Cer(d)	rs8005899	14	64354419	C	T	0.121433	0.023574	2.82042e-07	0.1043	0.0384	0.006561	0.1167	0.0201	6.173e-09	---
14811	Cer(d17:1/24:1)	Cer(d)	rs7493416	14	64355690	C	T	0.122168	0.0237548	2.95155e-07	0.0968	0.0383	0.01158	0.1151	0.0202	1.188e-08	---
14812	Cer(d17:1/24:1)	Cer(d)	rs35009554	14	64356705	C	T	0.243158	0.0401732	1.56658e-09	0.2153	0.0706	0.002296	0.2363	0.0349	1.3e-11	---
14813	Cer(d17:1/24:1)	Cer(d)	rs12881942	14	64358206	T	C	0.241122	0.040067	1.93898e-09	0.2153	0.0706	0.002296	0.2348	0.0348	1.597e-11	+++
14814	Cer(d17:1/24:1)	Cer(d)	rs12588807	14	64363070	G	C	0.239553	0.0401281	2.60725e-09	0.2153	0.0706	0.002296	0.2336	0.0349	2.133e-11	---
14815	Cer(d17:1/24:1)	Cer(d)	rs11158519	14	64364585	A	G	0.226565	0.0321054	1.97146e-12	0.1776	0.0544	0.0011	0.2139	0.0277	1.023e-14	+++
14816	Cer(d17:1/24:1)	Cer(d)	rs2357002	14	64370515	G	A	0.125132	0.0237211	1.46098e-07	0.1018	0.0383	0.00784	0.1186	0.0202	3.993e-09	---
14817	Cer(d17:1/24:1)	Cer(d)	rs11845761	14	64372998	G	C	0.238859	0.0400768	2.76357e-09	0.2177	0.0706	0.002041	0.2337	0.0349	2.005e-11	---
14818	Cer(d17:1/24:1)	Cer(d)	rs2357003	14	64374040	G	A	0.12522	0.0237115	1.41392e-07	0.0967	0.0383	0.01159	0.1173	0.0202	5.926e-09	---
14819	Cer(d17:1/24:1)	Cer(d)	rs1953241	14	64374254	A	G	0.131695	0.0253121	2.15283e-07	0.1014	0.0426	0.01733	0.1238	0.0218	1.282e-08	+++
14820	Cer(d17:1/24:1)	Cer(d)	rs2275018	14	64375985	T	G	0.125521	0.0236765	1.26459e-07	0.1047	0.0383	0.006245	0.1198	0.0201	2.725e-09	+++
14821	Cer(d17:1/24:1)	Cer(d)	rs11158520	14	64376764	C	T	0.237333	0.0399773	3.18374e-09	0.2152	0.0705	0.002251	0.2319	0.0348	2.541e-11	---
14822	Cer(d17:1/24:1)	Cer(d)	rs12589453	14	64376864	A	G	0.244754	0.0406499	1.90151e-09	0.2234	0.0705	0.001536	0.2394	0.0352	1.057e-11	+++
14823	Cer(d17:1/24:1)	Cer(d)	rs11850711	14	64377908	G	A	0.237574	0.0399824	3.08394e-09	0.2085	0.07	0.002898	0.2304	0.0347	3.206e-11	---
14824	Cer(d17:1/24:1)	Cer(d)	rs6573539	14	64379476	T	C	0.236115	0.039859	3.44014e-09	0.1987	0.0699	0.004494	0.2269	0.0346	5.622e-11	+-+
14825	Cer(d17:1/24:1)	Cer(d)	rs12888489	14	64380081	A	C	0.237882	0.0400084	3.01236e-09	0.2233	0.0703	0.001493	0.2343	0.0348	1.601e-11	+++
14826	Cer(d17:1/24:1)	Cer(d)	rs12888712	14	64380275	G	A	0.237868	0.0400117	3.02762e-09	0.2237	0.0704	0.001499	0.2344	0.0348	1.614e-11	---
14827	Cer(d17:1/24:1)	Cer(d)	rs7153101	14	64380896	T	G	0.120907	0.0238432	4.28774e-07	0.1036	0.0385	0.007043	0.1161	0.0203	1.006e-08	+++
14828	Cer(d17:1/24:1)	Cer(d)	rs7157314	14	64381040	A	C	0.117861	0.0237806	7.73025e-07	0.1048	0.0386	0.00658	0.1143	0.0202	1.652e-08	+++
14829	Cer(d17:1/24:1)	Cer(d)	rs7157323	14	64381058	T	C	0.118156	0.0238075	7.47209e-07	0.1053	0.0386	0.006367	0.1146	0.0203	1.546e-08	+++
14830	Cer(d17:1/24:1)	Cer(d)	rs12896120	14	64381548	C	T	0.23577	0.0398806	3.67974e-09	0.2242	0.0707	0.001511	0.233	0.0347	1.975e-11	---
14831	Cer(d17:1/24:1)	Cer(d)	rs12879919	14	64382350	G	A	0.197286	0.0302894	8.18324e-11	0.2214	0.0506	1.202e-05	0.2036	0.026	4.616e-15	---
14832	Cer(d17:1/24:1)	Cer(d)	rs7150203	14	64383581	C	T	0.182188	0.0294398	6.60947e-10	0.1839	0.0495	0.000201	0.1826	0.0253	5.225e-13	---
14833	Cer(d17:1/24:1)	Cer(d)	rs8007889	14	64386452	C	A	0.181999	0.0293522	6.12937e-10	0.1833	0.0494	0.0002049	0.1823	0.0252	4.932e-13	---
14834	Cer(d17:1/24:1)	Cer(d)	rs8007892	14	64386454	G	A	0.181988	0.0293526	6.14708e-10	0.1833	0.0494	0.0002049	0.1823	0.0252	4.947e-13	---
14835	Cer(d17:1/24:1)	Cer(d)	rs17101457	14	64386861	G	T	0.180087	0.029313	8.74508e-10	0.1871	0.0493	0.0001493	0.1819	0.0252	5.247e-13	---
14836	Cer(d17:1/24:1)	Cer(d)	rs12889954	14	64387468	C	T	0.181504	0.0305153	2.93388e-09	0.2157	0.0514	2.737e-05	0.1904	0.0262	4e-13	---
14837	Cer(d17:1/24:1)	Cer(d)	rs76312876	14	64403126	A	G	0.246938	0.0405093	1.19937e-09	0.232	0.0712	0.001117	0.2433	0.0352	4.844e-12	+++
14838	Cer(d17:1/24:1)	Cer(d)	rs12891546	14	64405794	A	G	0.246	0.0403147	1.15013e-09	0.2231	0.0709	0.001657	0.2404	0.035	6.916e-12	+++
14839	Cer(d17:1/24:1)	Cer(d)	rs12895742	14	64406088	T	C	0.193599	0.0314143	7.72657e-10	0.2283	0.0526	1.397e-05	0.2027	0.027	5.534e-14	+++
14840	Cer(d17:1/24:1)	Cer(d)	rs7159785	14	64406280	T	G	0.193307	0.0314077	8.12227e-10	0.2283	0.0526	1.397e-05	0.2025	0.027	5.833e-14	+++
14841	Cer(d17:1/24:1)	Cer(d)	rs3818774	14	64408072	C	T	0.247173	0.0404463	1.0862e-09	0.2316	0.071	0.001116	0.2434	0.0351	4.409e-12	---
14842	Cer(d17:1/24:1)	Cer(d)	rs33976862	14	64408852	C	G	0.246929	0.0403115	9.93205e-10	0.2231	0.0709	0.001657	0.2411	0.035	5.991e-12	+++
14843	Cer(d17:1/24:1)	Cer(d)	rs12893130	14	64409184	A	G	0.192921	0.0314021	8.70997e-10	0.2283	0.0526	1.397e-05	0.2022	0.027	6.28e-14	+++
14844	Cer(d17:1/24:1)	Cer(d)	rs12893339	14	64409309	C	G	0.193309	0.0314029	8.06912e-10	0.2283	0.0526	1.397e-05	0.2025	0.027	5.796e-14	+++
14845	Cer(d17:1/24:1)	Cer(d)	rs35663392	14	64413330	G	C	0.192311	0.0313801	9.56947e-10	0.2346	0.0525	8.017e-06	0.2034	0.0269	4.324e-14	---
14846	Cer(d17:1/24:1)	Cer(d)	rs9796357	14	64413740	T	G	0.245434	0.0402657	1.19788e-09	0.2279	0.071	0.001338	0.2412	0.035	5.797e-12	+++
14847	Cer(d17:1/24:1)	Cer(d)	rs4476102	14	64414680	T	C	0.192327	0.0313723	9.45102e-10	0.2346	0.0525	8.017e-06	0.2034	0.0269	4.27e-14	+++
14848	Cer(d17:1/24:1)	Cer(d)	rs35581544	14	64415109	T	C	0.245119	0.0404074	1.43509e-09	0.2364	0.0712	0.0008945	0.243	0.0351	4.669e-12	+++
14849	Cer(d17:1/24:1)	Cer(d)	rs4902260	14	64416965	G	A	0.188836	0.0313334	1.79599e-09	0.2346	0.0525	8.017e-06	0.2008	0.0269	8.459e-14	---
14850	Cer(d17:1/24:1)	Cer(d)	rs3892109	14	64417617	A	C	0.188851	0.0313319	1.78765e-09	0.2347	0.0525	7.812e-06	0.2009	0.0269	8.224e-14	+++
14851	Cer(d17:1/24:1)	Cer(d)	rs8020538	14	64420413	T	C	0.188921	0.0313245	1.74773e-09	0.2331	0.0524	8.823e-06	0.2005	0.0269	8.872e-14	+++
14852	Cer(d17:1/24:1)	Cer(d)	rs10132057	14	64421945	C	T	0.192095	0.0313499	9.6289e-10	0.2331	0.0524	8.823e-06	0.2029	0.0269	4.712e-14	---
14853	Cer(d17:1/24:1)	Cer(d)	rs10145672	14	64422328	A	G	0.192094	0.03135	9.63258e-10	0.2349	0.0525	7.657e-06	0.2033	0.0269	4.191e-14	+++
14854	Cer(d17:1/24:1)	Cer(d)	rs8012022	14	64422503	G	A	0.192093	0.0313501	9.63522e-10	0.2331	0.0524	8.823e-06	0.2029	0.0269	4.715e-14	---
14855	Cer(d17:1/24:1)	Cer(d)	rs34939365	14	64423316	A	G	0.192108	0.031352	9.62927e-10	0.2331	0.0524	8.823e-06	0.2029	0.0269	4.712e-14	+++
14856	Cer(d17:1/24:1)	Cer(d)	rs28685013	14	64424634	C	T	0.192087	0.0313504	9.65103e-10	0.2331	0.0524	8.823e-06	0.2029	0.0269	4.724e-14	---
14857	Cer(d17:1/24:1)	Cer(d)	rs34753731	14	64430770	A	G	0.245956	0.0403319	1.17617e-09	0.2334	0.0709	0.00099	0.2429	0.0351	4.237e-12	+++
14858	Cer(d17:1/24:1)	Cer(d)	rs12884607	14	64434288	A	G	0.245746	0.0403886	1.28103e-09	0.2334	0.0709	0.00099	0.2427	0.0351	4.613e-12	+++
14859	Cer(d17:1/24:1)	Cer(d)	rs12891564	14	64435939	A	G	0.246096	0.0404759	1.3167e-09	0.2334	0.0709	0.00099	0.243	0.0351	4.746e-12	+++
14860	Cer(d17:1/24:1)	Cer(d)	rs2357158	14	64436637	G	A	0.187189	0.0314246	2.75161e-09	0.2334	0.053	1.084e-05	0.1992	0.027	1.739e-13	---
14861	Cer(d17:1/24:1)	Cer(d)	rs35673985	14	64438487	G	A	0.187315	0.0314267	2.69185e-09	0.2334	0.053	1.084e-05	0.1993	0.027	1.699e-13	---
14862	Cer(d17:1/24:1)	Cer(d)	rs34846154	14	64439927	G	T	0.246479	0.0404068	1.16441e-09	0.2334	0.0709	0.00099	0.2433	0.0351	4.198e-12	---
14863	Cer(d17:1/24:1)	Cer(d)	rs34902500	14	64440651	T	C	0.246675	0.0404781	1.20769e-09	0.2334	0.0709	0.00099	0.2434	0.0352	4.356e-12	+++
14864	Cer(d17:1/24:1)	Cer(d)	rs34029894	14	64451665	G	C	0.256691	0.0410306	4.3744e-10	0.2309	0.0708	0.001106	0.2502	0.0355	1.809e-12	---
14865	Cer(d17:1/24:1)	Cer(d)	rs17824172	14	64454154	G	A	0.257447	0.0410457	3.94787e-10	0.2309	0.0708	0.001106	0.2508	0.0355	1.637e-12	---
14866	Cer(d17:1/24:1)	Cer(d)	rs60417638	14	64456413	C	G	0.251851	0.0405503	5.82642e-10	0.2215	0.0707	0.001744	0.2443	0.0352	3.778e-12	+++
14867	Cer(d17:1/24:1)	Cer(d)	rs3866736	14	64458326	T	A	0.247539	0.040552	1.1344e-09	0.2215	0.0707	0.001744	0.2411	0.0352	7.244e-12	---
14868	Cer(d17:1/24:1)	Cer(d)	rs8015210	14	64465351	T	C	0.247334	0.0405239	1.14079e-09	0.2215	0.0707	0.001744	0.2409	0.0352	7.275e-12	+++
14869	Cer(d17:1/24:1)	Cer(d)	rs17824268	14	64467727	C	T	0.247375	0.040607	1.22503e-09	0.2215	0.0707	0.001744	0.241	0.0352	7.815e-12	---
14870	Cer(d17:1/24:1)	Cer(d)	rs17751301	14	64469828	T	C	0.257304	0.0413127	5.22478e-10	0.221	0.0723	0.002234	0.2484	0.0359	4.379e-12	+++
14871	Cer(d17:1/24:1)	Cer(d)	rs34215796	14	64470137	A	C	0.247326	0.0406171	1.24603e-09	0.2212	0.0708	0.001768	0.2409	0.0352	8.057e-12	+++
14872	Cer(d17:1/24:1)	Cer(d)	rs17766178	14	64547046	A	G	0.302023	0.0503137	2.08927e-09	0.1495	0.0884	0.09088	0.2647	0.0437	1.416e-09	+-+
14873	Cer(d17:1/24:1)	Cer(d)	rs35852840	14	64595763	A	C	0.252539	0.0483877	1.88245e-07	0.2232	0.0832	0.0073	0.2451	0.0418	4.62e-09	+-+
14874	Cer(d17:1/24:1)	Cer(d)	rs12881815	14	64604595	A	G	0.251803	0.0472334	1.02445e-07	0.2232	0.0832	0.0073	0.2448	0.0411	2.514e-09	+-+
14875	Cer(d17:1/24:1)	Cer(d)	rs12884767	14	64839007	C	A	0.235017	0.0492322	1.86653e-06	0.2457	0.0885	0.005481	0.2375	0.043	3.356e-08	-+-
14876	Cer(d17:1/24:1)	Cer(d)	rs150268548	19	19494483	A	G	-0.240493	0.0429135	2.1981e-08	-0.0765	0.0748	0.3069	-0.1999	0.0372	7.873e-08	-+-
14877	Cer(d17:1/24:1)	Cer(d)	rs165556	20	12894913	A	T	0.160834	0.0328204	9.88177e-07	0.1987	0.055	0.0003005	0.1708	0.0282	1.356e-09	+++
14878	Cer(d17:1/24:1)	Cer(d)	rs76471448	20	12895737	A	G	0.177958	0.0440376	5.40344e-05	0.3313	0.0719	4.122e-06	0.2198	0.0376	4.89e-09	+++
14879	Cer(d17:1/24:1)	Cer(d)	rs6078816	20	12896057	C	T	-0.149039	0.0238024	4.12276e-10	-0.2203	0.0475	3.601e-06	-0.1633	0.0213	1.678e-14	+?+
14880	Cer(d17:1/24:1)	Cer(d)	rs76448114	20	12896525	T	C	0.178836	0.0439575	4.80906e-05	0.3325	0.0716	3.444e-06	0.2209	0.0375	3.729e-09	+++
14881	Cer(d17:1/24:1)	Cer(d)	rs76483991	20	12897596	G	A	0.180719	0.0439626	4.00911e-05	0.3293	0.0711	3.576e-06	0.2219	0.0374	2.952e-09	---
14882	Cer(d17:1/24:1)	Cer(d)	rs149383	20	12897856	C	T	0.155857	0.0324602	1.62376e-06	0.1939	0.0538	0.0003129	0.166	0.0278	2.326e-09	---
14883	Cer(d17:1/24:1)	Cer(d)	rs165557	20	12898764	T	C	0.155609	0.0324174	1.63442e-06	0.1947	0.0537	0.0002914	0.166	0.0278	2.21e-09	+++
14884	Cer(d17:1/24:1)	Cer(d)	rs679525	20	12900347	C	T	0.155281	0.0324417	1.74909e-06	0.2134	0.0542	8.326e-05	0.1706	0.0278	8.918e-10	---
14885	Cer(d17:1/24:1)	Cer(d)	rs6078818	20	12900950	T	A	-0.0967584	0.0224757	1.70187e-05	-0.1246	0.0362	0.0005876	-0.1045	0.0191	4.496e-08	+++
14886	Cer(d17:1/24:1)	Cer(d)	rs76604443	20	12904570	A	G	0.179339	0.0429529	3.02639e-05	0.3209	0.0699	4.459e-06	0.2181	0.0366	2.531e-09	+++
14887	Cer(d17:1/24:1)	Cer(d)	rs3901493	20	12908009	C	T	0.163703	0.0325874	5.25305e-07	0.217	0.0544	6.691e-05	0.1778	0.028	2.043e-10	---
14888	Cer(d17:1/24:1)	Cer(d)	rs189663	20	12909937	G	A	-0.133508	0.0244489	4.95523e-08	-0.1571	0.0391	5.841e-05	-0.1401	0.0207	1.371e-11	+++
14889	Cer(d17:1/24:1)	Cer(d)	rs62201676	20	12910075	A	G	-0.135577	0.0268285	4.48379e-07	-0.2049	0.0531	0.0001141	-0.1497	0.0239	4.097e-10	-?-
14890	Cer(d17:1/24:1)	Cer(d)	rs3848743	20	12910695	G	A	-0.121946	0.0249394	1.03783e-06	-0.1642	0.0399	3.892e-05	-0.1338	0.0211	2.505e-10	+++
14891	Cer(d17:1/24:1)	Cer(d)	rs6105001	20	12911022	C	T	-0.11286	0.0241855	3.13875e-06	-0.15	0.0385	9.971e-05	-0.1233	0.0205	1.734e-09	+++
14892	Cer(d17:1/24:1)	Cer(d)	rs6109616	20	12911163	C	G	-0.11285	0.0241856	3.14535e-06	-0.15	0.0385	9.971e-05	-0.1233	0.0205	1.737e-09	---
14893	Cer(d17:1/24:1)	Cer(d)	rs6109617	20	12911482	G	C	-0.112684	0.0241849	3.24925e-06	-0.15	0.0385	9.971e-05	-0.1232	0.0205	1.8e-09	+++
14894	Cer(d17:1/24:1)	Cer(d)	rs76732138	20	12912350	C	T	0.184891	0.0438442	2.51775e-05	0.3247	0.071	4.826e-06	0.2235	0.0373	2.095e-09	---
14895	Cer(d17:1/24:1)	Cer(d)	rs6074523	20	12912901	C	A	-0.113433	0.0242102	2.86276e-06	-0.1504	0.0385	9.412e-05	-0.1239	0.0205	1.494e-09	+++
14896	Cer(d17:1/24:1)	Cer(d)	rs6074524	20	12912902	C	A	-0.113405	0.0242101	2.87879e-06	-0.1504	0.0385	9.412e-05	-0.1239	0.0205	1.503e-09	+++
14897	Cer(d17:1/24:1)	Cer(d)	rs3903707	20	12912956	A	G	0.179426	0.0427553	2.75233e-05	0.3231	0.0696	3.431e-06	0.2188	0.0364	1.899e-09	+++
14898	Cer(d17:1/24:1)	Cer(d)	rs6078822	20	12913172	G	T	-0.112626	0.0241732	3.25101e-06	-0.1504	0.0385	9.412e-05	-0.1233	0.0205	1.72e-09	+++
14899	Cer(d17:1/24:1)	Cer(d)	rs33935382	20	12914577	T	C	-0.112599	0.0241728	3.26728e-06	-0.1504	0.0385	9.412e-05	-0.1233	0.0205	1.73e-09	---
14900	Cer(d17:1/24:1)	Cer(d)	rs78040083	20	12915266	A	G	0.187301	0.0439294	2.04732e-05	0.3247	0.071	4.826e-06	0.2253	0.0374	1.625e-09	+++
14901	Cer(d17:1/24:1)	Cer(d)	rs2236002	20	12915922	G	A	-0.112447	0.0241672	3.35083e-06	-0.1439	0.0386	0.0001907	-0.1213	0.0205	3.145e-09	+++
14902	Cer(d17:1/24:1)	Cer(d)	rs6074525	20	12917368	G	A	-0.110141	0.0240932	4.9511e-06	-0.1469	0.0384	0.0001302	-0.1205	0.0204	3.509e-09	+++
14903	Cer(d17:1/24:1)	Cer(d)	rs6109619	20	12917824	A	G	0.23872	0.0495102	1.46374e-06	0.2547	0.0829	0.002117	0.2429	0.0425	1.094e-08	+++
14904	Cer(d17:1/24:1)	Cer(d)	rs35436526	20	12917910	T	C	-0.110082	0.0240902	4.9954e-06	-0.1488	0.0383	0.0001027	-0.1211	0.0204	2.923e-09	---
14905	Cer(d17:1/24:1)	Cer(d)	rs34476836	20	12917994	T	G	-0.110119	0.0240912	4.96364e-06	-0.1488	0.0383	0.0001027	-0.1211	0.0204	2.903e-09	---
14906	Cer(d17:1/24:1)	Cer(d)	rs34511126	20	12918042	C	T	-0.110111	0.0240903	4.96754e-06	-0.1488	0.0383	0.0001027	-0.1211	0.0204	2.905e-09	+++
14907	Cer(d17:1/24:1)	Cer(d)	rs6078823	20	12918217	T	C	-0.110039	0.0240882	5.02912e-06	-0.1488	0.0383	0.0001027	-0.121	0.0204	2.945e-09	---
14908	Cer(d17:1/24:1)	Cer(d)	rs6078824	20	12918301	C	T	-0.110072	0.0240883	4.99643e-06	-0.1488	0.0383	0.0001027	-0.121	0.0204	2.924e-09	+++
14909	Cer(d17:1/24:1)	Cer(d)	rs6078825	20	12918314	A	C	-0.11007	0.0240882	4.99826e-06	-0.1488	0.0383	0.0001027	-0.121	0.0204	2.925e-09	---
14910	Cer(d17:1/24:1)	Cer(d)	rs75906260	20	12918511	T	C	0.180251	0.0434391	3.38325e-05	0.3247	0.071	4.826e-06	0.2196	0.0371	3.11e-09	+++
14911	Cer(d17:1/24:1)	Cer(d)	rs6078826	20	12918612	A	G	-0.109967	0.0240826	5.07551e-06	-0.1488	0.0383	0.0001027	-0.121	0.0204	2.976e-09	---
14912	Cer(d17:1/24:1)	Cer(d)	rs6078827	20	12918693	T	C	-0.109961	0.0240824	5.08054e-06	-0.1497	0.0383	9.338e-05	-0.1212	0.0204	2.765e-09	---
14913	Cer(d17:1/24:1)	Cer(d)	rs79118261	20	12919038	A	G	0.180221	0.0434304	3.3809e-05	0.3247	0.071	4.826e-06	0.2195	0.037	3.11e-09	+++
14914	Cer(d17:1/24:1)	Cer(d)	rs34578187	20	12920651	T	C	-0.109771	0.0240694	5.21295e-06	-0.1482	0.0382	0.0001057	-0.1207	0.0204	3.121e-09	---
14915	Cer(d17:1/24:1)	Cer(d)	rs34738379	20	12920713	C	A	-0.109661	0.024069	5.32509e-06	-0.1482	0.0382	0.0001057	-0.1206	0.0204	3.194e-09	+++
14916	Cer(d17:1/24:1)	Cer(d)	rs6078828	20	12920817	C	T	-0.109709	0.024065	5.256e-06	-0.1485	0.0382	0.0001029	-0.1207	0.0204	3.083e-09	+++
14917	Cer(d17:1/24:1)	Cer(d)	rs6078829	20	12920848	C	T	-0.109697	0.0240644	5.26562e-06	-0.1482	0.0382	0.0001057	-0.1206	0.0204	3.157e-09	+++
14918	Cer(d17:1/24:1)	Cer(d)	rs77061725	20	12921774	G	C	0.180085	0.0433935	3.37496e-05	0.3247	0.071	4.826e-06	0.2194	0.037	3.116e-09	---
14919	Cer(d17:1/24:1)	Cer(d)	rs12625900	20	12922131	G	A	-0.10955	0.0240527	5.36357e-06	-0.1482	0.0382	0.0001057	-0.1205	0.0204	3.224e-09	+++
14920	Cer(d17:1/24:1)	Cer(d)	rs12625922	20	12922340	G	A	-0.109519	0.0240509	5.38794e-06	-0.1482	0.0382	0.0001057	-0.1205	0.0204	3.241e-09	+++
14921	Cer(d17:1/24:1)	Cer(d)	rs13039342	20	12923950	G	T	-0.109343	0.0240344	5.49593e-06	-0.1475	0.0382	0.0001141	-0.1202	0.0203	3.521e-09	+++
14922	Cer(d17:1/24:1)	Cer(d)	rs6134727	20	12924120	A	C	0.163847	0.0328188	6.17473e-07	0.2088	0.0547	0.0001355	0.1757	0.0281	4.256e-10	+++
14923	Cer(d17:1/24:1)	Cer(d)	rs34845005	20	12924199	T	C	-0.109337	0.0240316	5.48846e-06	-0.1465	0.0382	0.0001266	-0.1199	0.0203	3.817e-09	---
14924	Cer(d17:1/24:1)	Cer(d)	rs12624670	20	12924416	A	C	-0.109267	0.0240267	5.5411e-06	-0.1465	0.0382	0.0001266	-0.1198	0.0203	3.859e-09	---
14925	Cer(d17:1/24:1)	Cer(d)	rs6078831	20	12924935	T	C	-0.109232	0.0240342	5.61663e-06	-0.146	0.0382	0.000133	-0.1197	0.0203	4.068e-09	---
14926	Cer(d17:1/24:1)	Cer(d)	rs6078832	20	12924958	A	C	-0.109213	0.0240327	5.62976e-06	-0.146	0.0382	0.000133	-0.1196	0.0203	4.078e-09	---
14927	Cer(d17:1/24:1)	Cer(d)	rs34009197	20	12925138	T	C	-0.108764	0.0240239	6.10122e-06	-0.1454	0.0382	0.0001405	-0.1192	0.0203	4.647e-09	---
14928	Cer(d17:1/24:1)	Cer(d)	rs12624964	20	12925909	T	A	-0.108369	0.0240621	6.81606e-06	-0.1469	0.0383	0.0001246	-0.1193	0.0204	4.771e-09	+++
14929	Cer(d17:1/24:1)	Cer(d)	rs12624970	20	12925917	T	C	-0.106225	0.0240683	1.03707e-05	-0.1469	0.0383	0.0001246	-0.1177	0.0204	7.53e-09	---
14930	Cer(d17:1/24:1)	Cer(d)	rs6078833	20	12927208	T	C	-0.110334	0.0238833	3.9346e-06	-0.1477	0.0379	9.703e-05	-0.121	0.0202	2.142e-09	---
14931	Cer(d17:1/24:1)	Cer(d)	rs6078834	20	12927466	T	C	-0.110184	0.0238781	4.03604e-06	-0.1469	0.0379	0.0001059	-0.1206	0.0202	2.362e-09	---
14932	Cer(d17:1/24:1)	Cer(d)	rs6078836	20	12927894	C	T	-0.110138	0.0238743	4.05907e-06	-0.1487	0.0379	8.601e-05	-0.1211	0.0202	2.012e-09	+++
14933	Cer(d17:1/24:1)	Cer(d)	rs13036286	20	12928644	A	G	-0.112076	0.0239067	2.82897e-06	-0.1456	0.0379	0.0001203	-0.1216	0.0202	1.776e-09	---
14934	Cer(d17:1/24:1)	Cer(d)	rs17226244	20	12928793	T	G	-0.111853	0.023911	2.97219e-06	-0.1456	0.0379	0.0001203	-0.1215	0.0202	1.872e-09	---
14935	Cer(d17:1/24:1)	Cer(d)	rs75503768	20	12929205	A	G	0.184481	0.0433438	2.11442e-05	0.3234	0.0707	4.762e-06	0.2224	0.037	1.745e-09	+++
14936	Cer(d17:1/24:1)	Cer(d)	rs6074527	20	12929239	C	T	-0.115338	0.0238574	1.37237e-06	-0.1524	0.0376	5.114e-05	-0.126	0.0201	4.054e-10	+++
14937	Cer(d17:1/24:1)	Cer(d)	rs6074528	20	12929945	A	G	-0.13076	0.024199	6.83153e-08	-0.1514	0.0381	7.186e-05	-0.1367	0.0204	2.239e-11	---
14938	Cer(d17:1/24:1)	Cer(d)	rs13036973	20	12930239	A	G	-0.131935	0.0242269	5.39905e-08	-0.1516	0.0382	7.135e-05	-0.1376	0.0205	1.741e-11	---
14939	Cer(d17:1/24:1)	Cer(d)	rs6134729	20	12930262	G	A	0.170534	0.0330331	2.53239e-07	0.2118	0.0546	0.0001055	0.1816	0.0283	1.325e-10	---
14940	Cer(d17:1/24:1)	Cer(d)	rs2273691	20	12931000	A	G	-0.133463	0.0242643	3.97519e-08	-0.1502	0.0386	0.0001017	-0.1382	0.0205	1.756e-11	---
14941	Cer(d17:1/24:1)	Cer(d)	rs6078839	20	12932000	T	C	-0.137222	0.0242984	1.71799e-08	-0.1522	0.0389	9.22e-05	-0.1414	0.0206	6.828e-12	---
14942	Cer(d17:1/24:1)	Cer(d)	rs35100774	20	12932534	A	G	-0.135116	0.0243114	2.8721e-08	-0.1506	0.039	0.0001109	-0.1394	0.0206	1.367e-11	---
14943	Cer(d17:1/24:1)	Cer(d)	rs4100052	20	12933104	T	C	-0.135166	0.0243399	2.94665e-08	-0.2054	0.0495	3.379e-05	-0.1488	0.0218	9.593e-12	-?-
14944	Cer(d17:1/24:1)	Cer(d)	rs6033555	20	12936520	G	A	0.219461	0.0431035	3.71417e-07	0.347	0.0686	4.276e-07	0.2555	0.0365	2.544e-12	---
14945	Cer(d17:1/24:1)	Cer(d)	rs6041735	20	12940649	C	T	-0.298183	0.0227334	1.37635e-38	-0.327	0.0374	2.236e-18	-0.306	0.0194	6.814e-56	+++
14946	Cer(d17:1/24:1)	Cer(d)	rs6041737	20	12941696	C	T	-0.118429	0.0224079	1.31165e-07	-0.1738	0.0366	2.09e-06	-0.1335	0.0191	2.86e-12	+++
14947	Cer(d17:1/24:1)	Cer(d)	rs73079703	20	12941782	T	C	-0.209236	0.0250964	9.87622e-17	-0.1525	0.0395	0.0001134	-0.1929	0.0212	8.458e-20	---
14948	Cer(d17:1/24:1)	Cer(d)	rs8183164	20	12942600	A	C	-0.211773	0.0250646	3.86797e-17	-0.1522	0.0395	0.0001186	-0.1947	0.0212	3.69e-20	---
14949	Cer(d17:1/24:1)	Cer(d)	rs3848744	20	12942649	G	A	-0.302889	0.0226458	5.05488e-40	-0.3287	0.0375	1.849e-18	-0.3098	0.0194	1.735e-57	+++
14950	Cer(d17:1/24:1)	Cer(d)	rs3843765	20	12943737	A	G	-0.302915	0.0225883	3.2585e-40	-0.3372	0.0374	2.136e-19	-0.3121	0.0193	1.456e-58	---
14951	Cer(d17:1/24:1)	Cer(d)	rs3848745	20	12944067	A	G	-0.301987	0.022593	5.77046e-40	-0.3345	0.0374	3.934e-19	-0.3107	0.0193	4.662e-58	---
14952	Cer(d17:1/24:1)	Cer(d)	rs433279	20	12944539	T	C	0.227522	0.0437346	2.05499e-07	0.3395	0.0703	1.345e-06	0.2588	0.0371	3.154e-12	+++
14953	Cer(d17:1/24:1)	Cer(d)	rs6131414	20	12945669	A	G	-0.214171	0.0249534	1.24106e-17	-0.1529	0.0395	0.0001107	-0.1967	0.0211	1.146e-20	---
14954	Cer(d17:1/24:1)	Cer(d)	rs3903703	20	12945963	G	A	-0.304653	0.0225664	1.00846e-40	-0.3349	0.0374	3.562e-19	-0.3127	0.0193	6.689e-59	+++
14955	Cer(d17:1/24:1)	Cer(d)	rs7272107	20	12946328	A	G	-0.214445	0.0249564	1.13926e-17	-0.1523	0.0396	0.0001182	-0.1967	0.0211	1.148e-20	---
14956	Cer(d17:1/24:1)	Cer(d)	rs73079713	20	12947141	T	C	-0.214644	0.0249592	1.07268e-17	-0.1523	0.0396	0.0001182	-0.1969	0.0211	1.086e-20	---
14957	Cer(d17:1/24:1)	Cer(d)	rs4814173	20	12947532	C	G	-0.304723	0.0225705	9.9858e-41	-0.3365	0.0375	2.642e-19	-0.3132	0.0193	5.051e-59	---
14958	Cer(d17:1/24:1)	Cer(d)	rs4813102	20	12947883	T	A	-0.273866	0.0221974	2.02304e-34	-0.31	0.036	6.807e-18	-0.2838	0.0189	5.007e-51	+++
14959	Cer(d17:1/24:1)	Cer(d)	rs3848746	20	12950606	G	A	-0.30545	0.0226238	9.7553e-41	-0.3421	0.0375	7.821e-20	-0.3152	0.0194	1.639e-59	+++
14960	Cer(d17:1/24:1)	Cer(d)	rs17226258	20	12951527	T	A	-0.160962	0.0289733	2.91113e-08	-0.1464	0.0599	0.01448	-0.1582	0.0261	1.313e-09	+?+
14961	Cer(d17:1/24:1)	Cer(d)	rs6134734	20	12952640	T	A	-0.216809	0.0249954	5.66493e-18	-0.1545	0.0396	9.471e-05	-0.1991	0.0211	4.576e-21	+++
14962	Cer(d17:1/24:1)	Cer(d)	rs2327452	20	12952964	C	A	-0.304808	0.0226133	1.29923e-40	-0.3406	0.0374	9.394e-20	-0.3144	0.0194	2.611e-59	+++
14963	Cer(d17:1/24:1)	Cer(d)	rs6109634	20	12953314	G	A	-0.217141	0.0249963	5.06324e-18	-0.1542	0.0396	9.779e-05	-0.1992	0.0211	4.299e-21	+++
14964	Cer(d17:1/24:1)	Cer(d)	rs2327451	20	12953934	A	C	-0.304441	0.0225623	1.09465e-40	-0.342	0.0375	6.744e-20	-0.3144	0.0193	1.606e-59	---
14965	Cer(d17:1/24:1)	Cer(d)	rs4544513	20	12954215	T	C	-0.214234	0.0236186	1.7309e-19	-0.1419	0.0381	0.0001929	-0.1941	0.0201	3.934e-22	---
14966	Cer(d17:1/24:1)	Cer(d)	rs6109637	20	12954804	T	C	-0.214305	0.0236177	1.6792e-19	-0.1419	0.0381	0.0001929	-0.1942	0.0201	3.825e-22	---
14967	Cer(d17:1/24:1)	Cer(d)	rs4508668	20	12955601	C	T	-0.304183	0.0225539	1.18812e-40	-0.3416	0.0374	7.154e-20	-0.3142	0.0193	1.854e-59	+++
14968	Cer(d17:1/24:1)	Cer(d)	rs6041744	20	12956880	C	A	-0.158777	0.0273445	6.82261e-09	-0.2378	0.0423	1.954e-08	-0.182	0.023	2.289e-15	+++
14969	Cer(d17:1/24:1)	Cer(d)	rs3848748	20	12957587	C	G	-0.220221	0.0249822	1.6513e-18	-0.1515	0.0396	0.0001281	-0.2006	0.0211	2.13e-21	---
14970	Cer(d17:1/24:1)	Cer(d)	rs438568	20	12958687	G	A	-0.351538	0.0219429	3.47383e-56	-0.371	0.0363	1.487e-24	-0.3567	0.0188	1.657e-80	+++
14971	Cer(d17:1/24:1)	Cer(d)	rs4814175	20	12959094	T	A	-0.349645	0.021903	8.56499e-56	-0.3706	0.0363	1.648e-24	-0.3552	0.0187	4.672e-80	+++
14972	Cer(d17:1/24:1)	Cer(d)	rs4814176	20	12959398	C	T	-0.349662	0.0219028	8.43644e-56	-0.3706	0.0363	1.648e-24	-0.3552	0.0187	4.597e-80	+++
14973	Cer(d17:1/24:1)	Cer(d)	rs1321940	20	12959885	G	A	-0.350849	0.0219007	3.57313e-56	-0.3707	0.0363	1.645e-24	-0.3562	0.0187	1.858e-80	+++
14974	Cer(d17:1/24:1)	Cer(d)	rs6078854	20	12960153	A	T	-0.24654	0.0229982	1.66967e-26	-0.1717	0.0359	1.787e-06	-0.2248	0.0194	3.933e-31	---
14975	Cer(d17:1/24:1)	Cer(d)	rs4814177	20	12960956	G	C	-0.153562	0.0275093	2.51631e-08	-0.2448	0.0426	9.189e-09	-0.1804	0.0231	5.919e-15	+++
14976	Cer(d17:1/24:1)	Cer(d)	rs1830589	20	12961311	C	A	0.241893	0.0404373	2.3537e-09	0.2929	0.0685	1.918e-05	0.2551	0.0348	2.406e-13	---
14977	Cer(d17:1/24:1)	Cer(d)	rs6074536	20	12961551	A	G	-0.177672	0.0239115	1.28527e-13	-0.2463	0.0379	7.751e-11	-0.1972	0.0202	1.735e-22	---
14978	Cer(d17:1/24:1)	Cer(d)	rs3848749	20	12962089	C	T	-0.221095	0.0249931	1.25729e-18	-0.1518	0.0395	0.0001243	-0.2013	0.0211	1.602e-21	+++
14979	Cer(d17:1/24:1)	Cer(d)	rs3910136	20	12962261	A	T	-0.183089	0.022977	2.04022e-15	-0.2379	0.0372	1.627e-10	-0.1982	0.0196	3.722e-24	---
14980	Cer(d17:1/24:1)	Cer(d)	rs364585	20	12962718	G	A	-0.350995	0.0218737	2.39242e-56	-0.3702	0.0362	1.52e-24	-0.3561	0.0187	1.115e-80	+++
14981	Cer(d17:1/24:1)	Cer(d)	rs382003	20	12963171	A	G	-0.221966	0.0249583	8.27445e-19	-0.1511	0.0394	0.0001236	-0.2017	0.0211	1.103e-21	---
14982	Cer(d17:1/24:1)	Cer(d)	rs6078855	20	12963186	A	G	-0.178136	0.0239001	1.08202e-13	-0.2463	0.0379	7.751e-11	-0.1976	0.0202	1.437e-22	---
14983	Cer(d17:1/24:1)	Cer(d)	rs6078856	20	12963663	A	G	-0.178095	0.0238992	1.09393e-13	-0.2463	0.0379	7.751e-11	-0.1975	0.0202	1.455e-22	---
14984	Cer(d17:1/24:1)	Cer(d)	rs6074537	20	12964154	A	G	-0.178207	0.0238981	1.05347e-13	-0.2463	0.0379	7.751e-11	-0.1976	0.0202	1.396e-22	---
14985	Cer(d17:1/24:1)	Cer(d)	rs3848750	20	12965105	T	A	-0.173265	0.0236323	2.66459e-13	-0.2441	0.0375	7.411e-11	-0.1934	0.02	3.854e-22	+++
14986	Cer(d17:1/24:1)	Cer(d)	rs3848751	20	12965401	G	T	-0.179037	0.0239089	8.33387e-14	-0.247	0.0378	6.751e-11	-0.1984	0.0202	9.582e-23	+++
14987	Cer(d17:1/24:1)	Cer(d)	rs2876240	20	12965665	A	G	-0.179055	0.0239094	8.29389e-14	-0.247	0.0378	6.751e-11	-0.1984	0.0202	9.53e-23	---
14988	Cer(d17:1/24:1)	Cer(d)	rs3848752	20	12966051	C	T	-0.179576	0.0239132	7.09525e-14	-0.247	0.0378	6.751e-11	-0.1988	0.0202	8.008e-23	+++
14989	Cer(d17:1/24:1)	Cer(d)	rs168622	20	12966089	G	T	-0.350523	0.0218706	3.21442e-56	-0.3702	0.0362	1.52e-24	-0.3558	0.0187	1.529e-80	+++
14990	Cer(d17:1/24:1)	Cer(d)	rs3910135	20	12966320	C	T	-0.179515	0.023913	7.23038e-14	-0.247	0.0378	6.751e-11	-0.1988	0.0202	8.18e-23	+++
14991	Cer(d17:1/24:1)	Cer(d)	rs360539	20	12966440	G	T	-0.223355	0.0249941	5.66621e-19	-0.1502	0.0394	0.0001368	-0.2024	0.0211	8.91e-22	+++
14992	Cer(d17:1/24:1)	Cer(d)	rs6131417	20	12967751	A	G	-0.222175	0.0250451	1.01146e-18	-0.1515	0.0395	0.0001271	-0.202	0.0212	1.366e-21	---
14993	Cer(d17:1/24:1)	Cer(d)	rs6078862	20	12967811	T	C	-	-	-	0.2455	0.0378	8.795e-11	0.2455	0.0378	8.795e-11	?++
14994	Cer(d17:1/24:1)	Cer(d)	rs6134740	20	12968649	C	G	-0.221743	0.025029	1.12112e-18	-0.1515	0.0395	0.0001271	-0.2017	0.0211	1.494e-21	---
14995	Cer(d17:1/24:1)	Cer(d)	rs4081899	20	12969241	C	T	-0.180092	0.0239126	6.01546e-14	-0.2455	0.0378	8.795e-11	-0.1988	0.0202	8.238e-23	+++
14996	Cer(d17:1/24:1)	Cer(d)	rs680379	20	12969400	G	A	-0.350589	0.0218322	2.00786e-56	-0.3659	0.0362	4.41e-24	-0.3547	0.0187	2.552e-80	+++
14997	Cer(d17:1/24:1)	Cer(d)	rs3848753	20	12969417	A	G	-0.180101	0.0239112	5.97724e-14	-0.2455	0.0378	8.795e-11	-0.1988	0.0202	8.184e-23	---
14998	Cer(d17:1/24:1)	Cer(d)	rs6134741	20	12970842	A	G	-0.221938	0.0250554	1.13578e-18	-0.1507	0.0395	0.0001389	-0.2015	0.0212	1.704e-21	---
14999	Cer(d17:1/24:1)	Cer(d)	rs3848754	20	12971345	C	T	-0.180516	0.0239074	5.19407e-14	-0.2472	0.0379	6.759e-11	-0.1995	0.0202	5.709e-23	+++
15000	Cer(d17:1/24:1)	Cer(d)	rs3848755	20	12971437	C	T	-0.180518	0.0239073	5.19161e-14	-0.2455	0.0378	8.795e-11	-0.199	0.0202	7.006e-23	+++
15001	Cer(d17:1/24:1)	Cer(d)	rs80239706	20	12972270	T	C	0.215339	0.0430379	5.82296e-07	0.2972	0.0723	3.966e-05	0.2368	0.037	1.541e-10	+++
15002	Cer(d17:1/24:1)	Cer(d)	rs686548	20	12973521	T	A	-0.351345	0.0218615	1.65787e-56	-0.3624	0.0362	1.286e-23	-0.3543	0.0187	5.797e-80	+++
15003	Cer(d17:1/24:1)	Cer(d)	rs6041755	20	12973617	T	C	-0.184065	0.0229641	1.39946e-15	-0.2306	0.0372	5.502e-10	-0.1969	0.0195	6.782e-24	---
15004	Cer(d17:1/24:1)	Cer(d)	rs13037956	20	12974302	A	C	-0.180099	0.0239083	5.93318e-14	-0.2387	0.0378	2.72e-10	-0.1968	0.0202	2.01e-22	---
15005	Cer(d17:1/24:1)	Cer(d)	rs6074538	20	12974493	T	C	-0.180053	0.0239107	6.06501e-14	-0.2387	0.0378	2.72e-10	-0.1968	0.0202	2.054e-22	---
15006	Cer(d17:1/24:1)	Cer(d)	rs6078866	20	12974567	G	A	-0.180162	0.0239157	5.93034e-14	-0.2392	0.0379	2.668e-10	-0.197	0.0202	1.989e-22	+++
15007	Cer(d17:1/24:1)	Cer(d)	rs6074539	20	12974665	A	G	-0.18028	0.0239186	5.75173e-14	-0.2421	0.0379	1.653e-10	-0.1979	0.0202	1.308e-22	---
15008	Cer(d17:1/24:1)	Cer(d)	rs59131252	20	12975257	A	C	-0.222866	0.025116	9.90155e-19	-0.1499	0.0397	0.0001614	-0.202	0.0212	1.794e-21	---
15009	Cer(d17:1/24:1)	Cer(d)	rs6078868	20	12976256	C	A	-0.177466	0.0239025	1.34254e-13	-0.2423	0.038	1.782e-10	-0.1959	0.0202	3.616e-22	+++
15010	Cer(d17:1/24:1)	Cer(d)	rs17812029	20	12977337	T	C	-0.200988	0.0255793	4.80921e-15	-0.1095	0.0418	0.008762	-0.1761	0.0218	7.028e-16	---
15011	Cer(d17:1/24:1)	Cer(d)	rs2327450	20	12977506	T	G	-0.143521	0.0256574	2.36578e-08	-0.2079	0.0404	2.579e-07	-0.1621	0.0217	7.182e-14	---
15012	Cer(d17:1/24:1)	Cer(d)	rs2327449	20	12978403	C	A	-0.183792	0.0255099	6.85559e-13	-0.1916	0.0403	1.972e-06	-0.186	0.0216	6.052e-18	+++
15013	Cer(d17:1/24:1)	Cer(d)	rs6074541	20	12978517	T	C	-0.169353	0.0307034	3.7136e-08	-0.2032	0.0484	2.698e-05	-0.1791	0.0259	4.981e-12	---
15014	Cer(d17:1/24:1)	Cer(d)	rs3848756	20	12980142	T	C	-0.188222	0.0256102	2.37266e-13	-0.1875	0.0405	3.683e-06	-0.188	0.0216	3.77e-18	---
15015	Cer(d17:1/24:1)	Cer(d)	rs815999	20	12980661	A	T	-0.184458	0.0248872	1.4586e-13	-0.1682	0.041	4.004e-05	-0.1801	0.0213	2.52e-17	---
15016	Cer(d17:1/24:1)	Cer(d)	rs815998	20	12980668	C	T	-0.144477	0.0241819	2.46036e-09	-0.1339	0.0405	0.0009402	-0.1417	0.0208	8.762e-12	+++
15017	Cer(d17:1/24:1)	Cer(d)	rs3916175	20	12980826	A	G	-0.108495	0.0226746	1.78427e-06	-0.1138	0.037	0.002095	-0.1099	0.0193	1.291e-08	---
15018	Cer(d17:1/24:1)	Cer(d)	rs608994	20	12980885	A	G	-0.243198	0.0231307	1.61093e-25	-0.244	0.0383	1.792e-10	-0.2434	0.0198	9.35e-35	---
15019	Cer(d17:1/24:1)	Cer(d)	rs608630	20	12980917	C	T	-0.185753	0.0240169	1.25451e-14	-0.2698	0.0518	1.906e-07	-0.2006	0.0218	3.339e-20	+?+
15020	Cer(d17:1/24:1)	Cer(d)	rs77229235	20	12981207	C	A	0.204104	0.0485414	2.68719e-05	0.4072	0.0799	3.467e-07	0.2589	0.0415	4.389e-10	---
15021	Cer(d17:1/24:1)	Cer(d)	rs404368	20	12981270	T	G	-0.171568	0.0224728	2.71585e-14	-0.1617	0.0367	1.078e-05	-0.1689	0.0192	1.261e-18	---
15022	Cer(d17:1/24:1)	Cer(d)	rs3843766	20	12981561	T	C	-0.181426	0.0218652	1.36564e-16	-0.1853	0.0365	3.74e-07	-0.1824	0.0188	2.257e-22	---
15023	Cer(d17:1/24:1)	Cer(d)	rs3848757	20	12981617	A	G	-0.181549	0.0218726	1.33358e-16	-0.1867	0.0365	3.189e-07	-0.1829	0.0188	1.892e-22	---
15024	Cer(d17:1/24:1)	Cer(d)	rs3848758	20	12981706	A	G	-0.178977	0.0218653	3.43461e-16	-0.1867	0.0365	3.189e-07	-0.181	0.0188	4.97e-22	---
15025	Cer(d17:1/24:1)	Cer(d)	rs418264	20	12982261	T	C	-0.135923	0.0218755	5.60766e-10	-0.1062	0.0358	0.003033	-0.1279	0.0187	7.492e-12	---
15026	Cer(d17:1/24:1)	Cer(d)	rs181716	20	12982380	C	T	-0.135297	0.0218729	6.6828e-10	-0.1073	0.0358	0.002737	-0.1277	0.0187	7.901e-12	+++
15027	Cer(d17:1/24:1)	Cer(d)	rs3848760	20	12982428	G	T	-0.128488	0.022114	6.64243e-09	-0.1023	0.0356	0.004048	-0.1212	0.0188	1.102e-10	+++
15028	Cer(d17:1/24:1)	Cer(d)	rs3848761	20	12982672	G	A	-0.128462	0.0220983	6.52825e-09	-0.1063	0.0356	0.002824	-0.1223	0.0188	7.326e-11	+++
15029	Cer(d17:1/24:1)	Cer(d)	rs360538	20	12983672	G	A	-0.187857	0.024977	6.41592e-14	-0.16	0.041	9.379e-05	-0.1803	0.0213	2.789e-17	+++
15030	Cer(d17:1/24:1)	Cer(d)	rs360537	20	12984652	G	A	-0.18622	0.0249289	9.44255e-14	-0.1621	0.0409	7.484e-05	-0.1797	0.0213	3.177e-17	+++
15031	Cer(d17:1/24:1)	Cer(d)	rs3906636	20	12986532	A	G	-0.120851	0.0218265	3.2275e-08	-0.0962	0.0357	0.006978	-0.1141	0.0186	8.736e-10	---
15032	Cer(d17:1/24:1)	Cer(d)	rs80070884	20	12986541	C	G	0.183153	0.0429294	2.0214e-05	0.277	0.0745	0.0002006	0.2066	0.0372	2.808e-08	+++
15033	Cer(d17:1/24:1)	Cer(d)	rs168621	20	12986593	A	G	0.264479	0.0341258	1.14382e-14	0.2053	0.0535	0.0001226	0.2473	0.0288	8.028e-18	+++
15034	Cer(d17:1/24:1)	Cer(d)	rs3887985	20	12986936	T	C	-0.120633	0.0218222	3.39378e-08	-0.1095	0.0355	0.002011	-0.1176	0.0186	2.505e-10	---
15035	Cer(d17:1/24:1)	Cer(d)	rs360536	20	12987644	T	C	0.264162	0.0341127	1.19913e-14	0.1973	0.0535	0.0002277	0.2448	0.0288	1.719e-17	+++
15036	Cer(d17:1/24:1)	Cer(d)	rs3893392	20	12987789	T	C	-0.120196	0.0218106	3.73799e-08	-0.1079	0.0353	0.002248	-0.1168	0.0186	3.09e-10	---
15037	Cer(d17:1/24:1)	Cer(d)	rs3889156	20	12987877	C	T	-0.119852	0.0218106	4.08531e-08	-0.1079	0.0353	0.002241	-0.1166	0.0186	3.357e-10	+++
15038	Cer(d17:1/24:1)	Cer(d)	rs184856	20	12987940	G	A	0.26376	0.0341228	1.33893e-14	0.1973	0.0535	0.0002277	0.2445	0.0288	1.906e-17	---
15039	Cer(d17:1/24:1)	Cer(d)	rs6041762	20	12988611	G	T	-0.119278	0.0217885	4.59161e-08	-0.1067	0.0353	0.002487	-0.1158	0.0185	4.181e-10	+++
15040	Cer(d17:1/24:1)	Cer(d)	rs360533	20	12988887	A	G	0.263335	0.0341015	1.4195e-14	0.196	0.0535	0.0002461	0.2439	0.0288	2.213e-17	+++
15041	Cer(d17:1/24:1)	Cer(d)	rs360532	20	12988904	T	C	0.26355	0.0340898	1.32205e-14	0.196	0.0535	0.0002461	0.244	0.0287	2.071e-17	+++
15042	Cer(d17:1/24:1)	Cer(d)	rs189662	20	12989663	T	C	0.264516	0.0340857	1.05346e-14	0.196	0.0535	0.0002461	0.2447	0.0287	1.674e-17	+++
15043	Cer(d17:1/24:1)	Cer(d)	rs3761895	20	12990044	C	T	-0.18048	0.0247374	3.44438e-13	-0.1476	0.0406	0.000276	-0.1716	0.0211	4.562e-16	+++
15044	Cer(d17:1/24:1)	Cer(d)	rs3761893	20	12990212	A	G	-0.180706	0.0247357	3.20886e-13	-0.1476	0.0406	0.000276	-0.1717	0.0211	4.262e-16	---
15045	Cer(d17:1/24:1)	Cer(d)	rs360530	20	12990265	T	C	0.26527	0.0340771	8.73381e-15	0.196	0.0535	0.0002461	0.2453	0.0287	1.403e-17	+++
15046	Cer(d17:1/24:1)	Cer(d)	rs360529	20	12990364	C	T	0.265244	0.0340758	8.76446e-15	0.196	0.0535	0.0002461	0.2452	0.0287	1.407e-17	---
15047	Cer(d17:1/24:1)	Cer(d)	rs415347	20	12990482	T	A	0.265272	0.0340793	8.76504e-15	0.196	0.0535	0.0002461	0.2453	0.0287	1.408e-17	---
15048	Cer(d17:1/24:1)	Cer(d)	rs360527	20	12991110	G	A	0.265091	0.0341015	9.50764e-15	0.1996	0.0537	0.0002022	0.2463	0.0288	1.184e-17	---
15049	Cer(d17:1/24:1)	Cer(d)	rs646814	20	12991536	C	T	0.267327	0.0340836	5.5001e-15	0.1996	0.0537	0.0002022	0.2479	0.0288	7.082e-18	---
15050	Cer(d17:1/24:1)	Cer(d)	rs646334	20	12991639	T	C	0.272895	0.0342057	1.88921e-15	0.1996	0.0537	0.0002022	0.2517	0.0289	2.65e-18	+++
15051	Cer(d17:1/24:1)	Cer(d)	rs4813103	20	12991786	T	C	-0.121797	0.0218115	2.46647e-08	-0.1087	0.0354	0.002122	-0.1182	0.0186	1.943e-10	---
15052	Cer(d17:1/24:1)	Cer(d)	rs4814179	20	12991830	T	C	-0.122308	0.0218224	2.19178e-08	-0.1087	0.0354	0.002122	-0.1186	0.0186	1.734e-10	---
15053	Cer(d17:1/24:1)	Cer(d)	rs6033570	20	12991880	C	A	-0.122324	0.021822	2.18119e-08	-0.1087	0.0354	0.002122	-0.1186	0.0186	1.725e-10	+++
15054	Cer(d17:1/24:1)	Cer(d)	rs3859618	20	12993518	G	A	-0.150012	0.0233975	1.57128e-10	-0.1214	0.0375	0.001213	-0.142	0.0199	8.524e-13	+++
15055	Cer(d17:1/24:1)	Cer(d)	rs615921	20	12993880	T	C	0.267081	0.0342238	7.50243e-15	0.2019	0.0538	0.0001734	0.2483	0.0289	7.982e-18	+++
15056	Cer(d17:1/24:1)	Cer(d)	rs6078878	20	12994002	G	T	-0.148855	0.0234091	2.20932e-10	-0.1213	0.0375	0.001217	-0.1411	0.0199	1.186e-12	+++
15057	Cer(d17:1/24:1)	Cer(d)	rs6078879	20	12994040	G	C	-0.114117	0.0221506	2.6774e-07	-0.1037	0.0355	0.003467	-0.1112	0.0188	3.256e-09	+++
15058	Cer(d17:1/24:1)	Cer(d)	rs6078880	20	12994044	T	G	-0.148774	0.0234083	2.2561e-10	-0.1213	0.0375	0.001217	-0.1411	0.0199	1.21e-12	---
15059	Cer(d17:1/24:1)	Cer(d)	rs4814181	20	12994487	C	T	-0.14863	0.0233883	2.26637e-10	-0.1213	0.0375	0.001217	-0.141	0.0198	1.213e-12	+++
15060	Cer(d17:1/24:1)	Cer(d)	rs3848762	20	12995113	C	T	-0.148472	0.0233828	2.34463e-10	-0.1186	0.0375	0.001558	-0.1401	0.0198	1.644e-12	+++
15061	Cer(d17:1/24:1)	Cer(d)	rs4813105	20	12997479	G	A	-0.148613	0.0234028	2.3357e-10	-0.1206	0.0376	0.001317	-0.1408	0.0199	1.357e-12	+++
15062	Cer(d17:1/24:1)	Cer(d)	rs3843768	20	12999063	C	T	-0.149633	0.0234325	1.8573e-10	-0.1224	0.0375	0.001113	-0.142	0.0199	9.113e-13	+++
15063	Cer(d17:1/24:1)	Cer(d)	rs3848764	20	12999538	C	T	-0.1499	0.0234424	1.75537e-10	-0.1251	0.0376	0.0008733	-0.1429	0.0199	6.625e-13	+++
15064	Cer(d17:1/24:1)	Cer(d)	rs3848765	20	12999563	T	C	-0.14982	0.0234425	1.79485e-10	-0.1251	0.0376	0.0008733	-0.1429	0.0199	6.768e-13	---
15065	Cer(d17:1/24:1)	Cer(d)	rs6078882	20	12999709	C	T	-0.149834	0.0234449	1.79553e-10	-0.1255	0.0376	0.0008442	-0.143	0.0199	6.517e-13	+++
15066	Cer(d17:1/24:1)	Cer(d)	rs6131420	20	12999835	T	A	-0.149592	0.0234643	1.98644e-10	-0.1255	0.0376	0.0008442	-0.1429	0.0199	7.19e-13	+++
15067	Cer(d17:1/24:1)	Cer(d)	rs6131421	20	13000108	A	G	-0.149911	0.0234541	1.78645e-10	-0.1262	0.0376	0.0007827	-0.1433	0.0199	5.994e-13	---
15068	Cer(d17:1/24:1)	Cer(d)	rs6074546	20	13000258	T	C	-0.15015	0.023462	1.69589e-10	-0.125	0.0376	0.0008764	-0.1431	0.0199	6.445e-13	---
15069	Cer(d17:1/24:1)	Cer(d)	rs6041769	20	13000307	A	C	0.270096	0.0343312	4.56127e-15	0.2033	0.0542	0.0001748	0.251	0.029	4.963e-18	+++
15070	Cer(d17:1/24:1)	Cer(d)	rs6078883	20	13000349	C	T	-0.14881	0.0235011	2.62609e-10	-0.1275	0.0376	0.0007059	-0.1428	0.0199	7.779e-13	+++
15071	Cer(d17:1/24:1)	Cer(d)	rs6078884	20	13000352	G	T	-0.148816	0.0235004	2.61872e-10	-0.1275	0.0376	0.0007059	-0.1428	0.0199	7.758e-13	+++
15072	Cer(d17:1/24:1)	Cer(d)	rs6078885	20	13000377	G	A	-0.14853	0.0235042	2.85035e-10	-0.1275	0.0376	0.0007059	-0.1426	0.0199	8.419e-13	+++
15073	Cer(d17:1/24:1)	Cer(d)	rs3843769	20	13000827	C	G	-0.150096	0.0234762	1.76532e-10	-0.125	0.0376	0.0008764	-0.1431	0.0199	6.704e-13	---
15074	Cer(d17:1/24:1)	Cer(d)	rs3848766	20	13001117	A	C	-0.15026	0.0234772	1.69048e-10	-0.125	0.0376	0.0008764	-0.1432	0.0199	6.432e-13	---
15075	Cer(d17:1/24:1)	Cer(d)	rs2327448	20	13001216	G	A	-0.150278	0.0234795	1.68899e-10	-0.125	0.0376	0.0008764	-0.1432	0.0199	6.428e-13	+++
15076	Cer(d17:1/24:1)	Cer(d)	rs2876238	20	13001253	A	T	-0.150282	0.0234805	1.68979e-10	-0.125	0.0376	0.0008764	-0.1432	0.0199	6.431e-13	---
15077	Cer(d17:1/24:1)	Cer(d)	rs360525	20	13001292	A	G	0.26949	0.0343567	5.4735e-15	0.2068	0.0539	0.0001246	0.2514	0.029	4.074e-18	+++
15078	Cer(d17:1/24:1)	Cer(d)	rs2327447	20	13001364	A	C	-0.150345	0.0234873	1.68076e-10	-0.1264	0.0376	0.0007852	-0.1436	0.0199	5.667e-13	---
15079	Cer(d17:1/24:1)	Cer(d)	rs2327445	20	13001588	G	A	-0.150376	0.023494	1.6865e-10	-0.125	0.0376	0.0008764	-0.1432	0.0199	6.426e-13	+++
15080	Cer(d17:1/24:1)	Cer(d)	rs3966739	20	13001715	G	A	-0.150392	0.0234968	1.68715e-10	-0.1245	0.0376	0.0009285	-0.1431	0.0199	6.839e-13	+++
15081	Cer(d17:1/24:1)	Cer(d)	rs57362538	20	13008817	T	C	0.269303	0.0353665	3.24962e-14	0.2139	0.0551	0.0001037	0.2532	0.0298	1.815e-17	+++
15082	Cer(d17:1/24:1)	Cer(d)	rs6109661	20	13015758	T	C	0.243517	0.0342247	1.29971e-12	0.1824	0.0525	0.0005098	0.2253	0.0287	3.891e-15	+++
15083	Cer(d17:1/24:1)	Cer(d)	rs17226320	20	13015975	G	T	0.263819	0.0353916	1.09249e-13	0.2103	0.0542	0.0001046	0.2478	0.0296	6.138e-17	---
15084	Cer(d17:1/24:1)	Cer(d)	rs1367742	20	13027128	C	T	-0.160606	0.0283216	1.49735e-08	-0.1199	0.0442	0.006678	-0.1487	0.0238	4.431e-10	+++
15085	Cer(d17:1/24:1)	Cer(d)	rs60677349	20	13031040	T	A	0.162439	0.0283496	1.06122e-08	0.1198	0.0442	0.006739	0.15	0.0239	3.261e-10	---
15086	Cer(d17:1/24:1)	Cer(d)	rs62201721	20	13032094	C	T	0.165217	0.0283159	5.7125e-09	0.1177	0.0442	0.007735	0.1514	0.0238	2.157e-10	---
15087	Cer(d17:1/24:1)	Cer(d)	rs6041821	20	13036800	T	G	0.162616	0.0282774	9.39525e-09	0.1178	0.0442	0.007665	0.1496	0.0238	3.364e-10	+++
15088	Cer(d17:1/24:1)	Cer(d)	rs8116374	20	13037089	T	C	0.160325	0.0282758	1.5042e-08	0.1178	0.0442	0.007665	0.148	0.0238	5.196e-10	+++
15089	Cer(d17:1/24:1)	Cer(d)	rs6041824	20	13037681	A	C	0.160394	0.0283643	1.64371e-08	0.1194	0.0443	0.007057	0.1485	0.0239	5.131e-10	+++
15090	Cer(d17:1/24:1)	Cer(d)	rs6041825	20	13037684	C	G	0.160441	0.028365	1.62946e-08	0.1194	0.0443	0.007057	0.1485	0.0239	5.09e-10	+++
15091	Cer(d17:1/24:1)	Cer(d)	rs891660	20	13039022	A	G	0.165297	0.0282974	5.4916e-09	0.1193	0.0443	0.007121	0.152	0.0239	1.87e-10	+++
15092	Cer(d17:1/24:1)	Cer(d)	rs891661	20	13039029	G	A	0.165312	0.0282971	5.47095e-09	0.1193	0.0443	0.007121	0.152	0.0238	1.864e-10	---
15093	Cer(d17:1/24:1)	Cer(d)	rs6109678	20	13041633	A	G	0.167764	0.028464	4.00833e-09	0.1151	0.0445	0.009739	0.1525	0.024	2.042e-10	+++
15094	Cer(d17:1/24:1)	Cer(d)	rs6109679	20	13042990	A	G	0.164336	0.0276023	2.7925e-09	0.1077	0.0441	0.01457	0.1484	0.0234	2.261e-10	+++
15095	Cer(d17:1/24:1)	Cer(d)	rs7269660	20	13045949	G	C	0.167806	0.0285258	4.28949e-09	0.1146	0.0445	0.01007	0.1523	0.024	2.277e-10	---
15096	Cer(d17:1/24:1)	Cer(d)	rs56155938	20	13046104	A	G	0.167735	0.0285263	4.35756e-09	0.1146	0.0445	0.01007	0.1523	0.024	2.31e-10	+++
15097	Cer(d17:1/24:1)	Cer(d)	rs62201743	20	13047914	T	C	0.283776	0.0383621	1.72105e-13	0.2529	0.0611	3.473e-05	0.275	0.0325	2.536e-17	+++
15098	Cer(d17:1/24:1)	Cer(d)	rs62201744	20	13049838	G	C	-0.283094	0.0564329	5.47189e-07	-0.2267	0.1029	0.02768	-0.2701	0.0495	4.835e-08	+++
15099	Cer(d17:1/24:1)	Cer(d)	rs7268756	20	13050266	A	G	0.16589	0.0285145	6.31872e-09	0.1158	0.0446	0.009481	0.1514	0.024	2.989e-10	+++
15100	Cer(d17:1/24:1)	Cer(d)	rs3843770	20	13052002	T	C	0.166265	0.0285194	5.87782e-09	0.1205	0.0446	0.006901	0.153	0.024	1.927e-10	+++
15101	Cer(d17:1/24:1)	Cer(d)	rs6109686	20	13058296	A	G	0.149714	0.0308828	1.29974e-06	0.1323	0.0475	0.005348	0.1445	0.0259	2.37e-08	+++
15102	Cer(d17:1/24:1)	Cer(d)	rs11697759	20	13059708	C	T	0.15093	0.0308943	1.07604e-06	0.1283	0.0475	0.006882	0.1442	0.0259	2.566e-08	---
15103	Cer(d17:1/24:1)	Cer(d)	rs62201748	20	13061749	G	A	0.154084	0.0309358	6.61848e-07	0.1283	0.0475	0.006882	0.1464	0.0259	1.619e-08	---
15104	Cer(d17:1/24:1)	Cer(d)	rs3848773	20	13062742	T	A	0.154069	0.0309666	6.80773e-07	0.1283	0.0475	0.006882	0.1464	0.0259	1.665e-08	---
15105	Cer(d17:1/24:1)	Cer(d)	rs4814199	20	13064082	A	G	0.154049	0.0310062	7.05678e-07	0.1283	0.0475	0.006882	0.1464	0.026	1.725e-08	+++
15106	Cer(d17:1/24:1)	Cer(d)	rs3906631	20	13064936	C	A	0.153922	0.0310615	7.5411e-07	0.1355	0.0474	0.004275	0.1484	0.026	1.124e-08	---
15107	Cer(d17:1/24:1)	Cer(d)	rs113263402	20	13069128	A	G	0.153312	0.0314121	1.10232e-06	0.1317	0.0475	0.005514	0.1467	0.0262	2.122e-08	+++
15108	Cer(d17:1/24:1)	Cer(d)	rs6109689	20	13069774	A	G	0.153119	0.0314593	1.17951e-06	0.1317	0.0475	0.005514	0.1466	0.0262	2.267e-08	+++
15109	Cer(d17:1/24:1)	Cer(d)	rs2076711	22	47064837	C	A	-0.105756	0.0251694	2.69269e-05	-0.1421	0.0398	0.0003533	-0.1161	0.0213	4.734e-08	+++
15110	Cer(d18:1/14:0)	Cer(d)	rs118147862	19	45319631	A	G	-0.269807	0.053531	4.90442e-07	-0.2322	0.1032	0.02441	-0.2618	0.0475	3.58e-08	---
15111	Cer(d18:1/14:0)	Cer(d)	rs41290120	19	45382675	A	G	-0.267228	0.0487069	4.37899e-08	-0.2078	0.0979	0.03381	-0.2554	0.0436	4.7e-09	---
15112	Cer(d18:1/14:0)	Cer(d)	rs7412	19	45412079	T	C	-0.269302	0.0395636	1.23248e-11	-0.1142	0.0756	0.1308	-0.236	0.0351	1.68e-11	---
15113	Cer(d18:1/16:0)	Cer(d)	rs10423733	19	11185919	C	T	-0.135003	0.0286442	2.53568e-06	-0.1401	0.0463	0.002508	-0.1364	0.0244	2.166e-08	+++
15114	Cer(d18:1/16:0)	Cer(d)	rs9305019	19	11186412	T	C	-0.137851	0.0287098	1.63783e-06	-0.1344	0.0466	0.003967	-0.1369	0.0244	2.155e-08	---
15115	Cer(d18:1/16:0)	Cer(d)	rs9305020	19	11186711	C	T	-0.133911	0.0286114	2.97311e-06	-0.1422	0.0462	0.002101	-0.1362	0.0243	2.165e-08	+++
15116	Cer(d18:1/16:0)	Cer(d)	rs143020224	19	11187324	G	C	-0.200497	0.0342606	5.35484e-09	-0.1563	0.0546	0.004213	-0.188	0.029	9.284e-11	+++
15117	Cer(d18:1/16:0)	Cer(d)	rs144826254	19	11187358	G	T	-0.200545	0.0342561	5.28536e-09	-0.1563	0.0546	0.004213	-0.188	0.029	9.169e-11	+++
15118	Cer(d18:1/16:0)	Cer(d)	rs112736558	19	11187422	C	T	-0.200511	0.0342544	5.30904e-09	-0.1563	0.0546	0.004213	-0.188	0.029	9.206e-11	+++
15119	Cer(d18:1/16:0)	Cer(d)	rs111989435	19	11187611	G	A	-0.200483	0.0342431	5.27439e-09	-0.1563	0.0546	0.004213	-0.188	0.029	9.142e-11	+++
15120	Cer(d18:1/16:0)	Cer(d)	rs55997232	19	11188117	T	C	-0.200944	0.0342551	4.9255e-09	-0.1563	0.0546	0.004213	-0.1883	0.029	8.579e-11	---
15121	Cer(d18:1/16:0)	Cer(d)	rs55791371	19	11188153	C	A	-0.201791	0.0343613	4.73221e-09	-0.1563	0.0546	0.004213	-0.1889	0.0291	8.325e-11	+++
15122	Cer(d18:1/16:0)	Cer(d)	rs56125973	19	11188164	C	T	-0.20169	0.0343579	4.80016e-09	-0.1563	0.0546	0.004213	-0.1888	0.0291	8.434e-11	+++
15123	Cer(d18:1/16:0)	Cer(d)	rs56289821	19	11188247	A	G	-0.201217	0.0342231	4.54406e-09	-0.1563	0.0546	0.004213	-0.1885	0.029	7.94e-11	---
15124	Cer(d18:1/16:0)	Cer(d)	rs112898275	19	11188850	C	T	-0.201017	0.0341994	4.59497e-09	-0.1563	0.0546	0.004213	-0.1884	0.029	8.008e-11	+++
15125	Cer(d18:1/16:0)	Cer(d)	rs112374545	19	11188899	T	C	-0.201064	0.034199	4.55524e-09	-0.1563	0.0546	0.004213	-0.1884	0.029	7.943e-11	---
15126	Cer(d18:1/16:0)	Cer(d)	rs148898583	19	11189205	G	C	-0.201134	0.0341951	4.48152e-09	-0.1522	0.0546	0.005328	-0.1873	0.029	1.019e-10	+++
15127	Cer(d18:1/16:0)	Cer(d)	rs113722226	19	11189272	C	T	-0.201017	0.0341827	4.51686e-09	-0.1522	0.0546	0.005328	-0.1873	0.029	1.026e-10	+++
15128	Cer(d18:1/16:0)	Cer(d)	rs10407219	19	11189327	C	A	-0.134904	0.0285194	2.32949e-06	-0.1386	0.0462	0.002713	-0.1359	0.0243	2.142e-08	+++
15129	Cer(d18:1/16:0)	Cer(d)	rs73015011	19	11189764	C	T	-0.199598	0.0341502	5.59788e-09	-0.1522	0.0546	0.005328	-0.1863	0.029	1.252e-10	+++
15130	Cer(d18:1/16:0)	Cer(d)	rs114821903	19	11189937	A	T	-0.199596	0.034142	5.55322e-09	-0.1522	0.0546	0.005328	-0.1863	0.0289	1.242e-10	---
15131	Cer(d18:1/16:0)	Cer(d)	rs138175288	19	11189980	A	C	-0.199588	0.0341403	5.55149e-09	-0.1522	0.0546	0.005328	-0.1863	0.0289	1.241e-10	---
15132	Cer(d18:1/16:0)	Cer(d)	rs112107114	19	11190074	A	G	-0.199562	0.0341374	5.56015e-09	-0.1522	0.0546	0.005328	-0.1862	0.0289	1.243e-10	---
15133	Cer(d18:1/16:0)	Cer(d)	rs115594766	19	11190110	G	A	-0.199558	0.0341357	5.55391e-09	-0.1522	0.0546	0.005328	-0.1862	0.0289	1.241e-10	+++
15134	Cer(d18:1/16:0)	Cer(d)	rs112032422	19	11190292	C	T	-0.201005	0.0341448	4.35287e-09	-0.1522	0.0546	0.005328	-0.1873	0.029	9.886e-11	+++
15135	Cer(d18:1/16:0)	Cer(d)	rs142158911	19	11190534	A	G	-0.206996	0.034646	2.56722e-09	-0.1508	0.0546	0.005783	-0.1909	0.0293	6.861e-11	---
15136	Cer(d18:1/16:0)	Cer(d)	rs142130958	19	11190652	A	G	-0.19956	0.0341176	5.45082e-09	-0.1522	0.0546	0.005328	-0.1862	0.0289	1.218e-10	---
15137	Cer(d18:1/16:0)	Cer(d)	rs73015013	19	11190873	T	C	-0.199429	0.034099	5.47288e-09	-0.1522	0.0546	0.005328	-0.1862	0.0289	1.221e-10	---
15138	Cer(d18:1/16:0)	Cer(d)	rs73015016	19	11191300	A	G	-0.195585	0.0340673	1.02943e-08	-0.1555	0.0545	0.004322	-0.1843	0.0289	1.762e-10	---
15139	Cer(d18:1/16:0)	Cer(d)	rs10402112	19	11191677	A	T	-0.197285	0.034004	7.2089e-09	-0.1555	0.0545	0.004322	-0.1856	0.0288	1.253e-10	---
15140	Cer(d18:1/16:0)	Cer(d)	rs138294113	19	11191729	T	C	-0.199363	0.0340645	5.34495e-09	-0.1522	0.0546	0.005328	-0.1861	0.0289	1.192e-10	---
15141	Cer(d18:1/16:0)	Cer(d)	rs61194703	19	11192193	T	A	-0.195142	0.0339871	1.02642e-08	-0.1555	0.0545	0.004322	-0.184	0.0288	1.749e-10	+++
15142	Cer(d18:1/16:0)	Cer(d)	rs73015020	19	11192550	A	G	-0.195034	0.0339623	1.02036e-08	-0.1556	0.0545	0.004285	-0.184	0.0288	1.722e-10	---
15143	Cer(d18:1/16:0)	Cer(d)	rs77140532	19	11192831	G	A	-0.194746	0.0339491	1.0583e-08	-0.1576	0.0544	0.003773	-0.1843	0.0288	1.554e-10	+++
15144	Cer(d18:1/16:0)	Cer(d)	rs73015021	19	11192915	G	A	-0.194793	0.03394	1.04034e-08	-0.1576	0.0544	0.003773	-0.1844	0.0288	1.528e-10	+++
15145	Cer(d18:1/16:0)	Cer(d)	rs112552009	19	11193091	G	T	-0.200359	0.0340036	4.21506e-09	-0.1543	0.0545	0.004656	-0.1875	0.0289	8.186e-11	+++
15146	Cer(d18:1/16:0)	Cer(d)	rs10412048	19	11193949	G	A	-0.196002	0.0338567	7.76686e-09	-0.1516	0.0541	0.005073	-0.1835	0.0287	1.617e-10	+++
15147	Cer(d18:1/16:0)	Cer(d)	rs8106503	19	11196886	C	T	-0.188589	0.0342069	3.79342e-08	-0.1508	0.0542	0.005386	-0.1778	0.0289	7.865e-10	+++
15148	Cer(d18:1/16:0)	Cer(d)	rs12151108	19	11197261	A	G	-0.197325	0.0339591	6.85845e-09	-0.147	0.0543	0.006787	-0.1832	0.0288	1.991e-10	---
15149	Cer(d18:1/16:0)	Cer(d)	rs73015024	19	11197598	T	G	-0.197243	0.0339618	6.97702e-09	-0.147	0.0543	0.006787	-0.1831	0.0288	2.023e-10	---
15150	Cer(d18:1/16:0)	Cer(d)	rs17248720	19	11198187	T	C	-0.188499	0.0342093	3.85928e-08	-0.1521	0.0546	0.005367	-0.1782	0.029	7.862e-10	---
15151	Cer(d18:1/16:0)	Cer(d)	rs17248727	19	11198502	C	T	-0.198946	0.033927	5.00137e-09	-0.1455	0.0543	0.007327	-0.1839	0.0288	1.62e-10	+++
15152	Cer(d18:1/16:0)	Cer(d)	rs6511720	19	11202306	T	G	-0.196652	0.0339525	7.67222e-09	-0.1389	0.0544	0.01068	-0.1804	0.0288	3.724e-10	---
15153	Cer(d18:1/16:0)	Cer(d)	rs17242381	19	11206729	C	T	-0.184241	0.0333659	3.72949e-08	-0.1256	0.0551	0.02267	-0.1685	0.0285	3.553e-09	+++
15154	Cer(d18:1/16:0)	Cer(d)	rs17242395	19	11206969	A	G	-0.184614	0.0333585	3.47515e-08	-0.1219	0.055	0.02677	-0.1678	0.0285	4.08e-09	---
15155	Cer(d18:1/16:0)	Cer(d)	rs117423069	19	11207777	T	C	-0.183156	0.0332718	4.09766e-08	-0.1219	0.055	0.02677	-0.1668	0.0285	4.716e-09	---
15156	Cer(d18:1/16:0)	Cer(d)	rs17248769	19	11209576	A	G	-0.171539	0.0331345	2.45143e-07	-0.1211	0.055	0.02766	-0.1581	0.0284	2.534e-08	---
15157	Cer(d18:1/16:0)	Cer(d)	rs73015033	19	11209629	A	G	-0.172208	0.033137	2.20594e-07	-0.1211	0.055	0.02766	-0.1586	0.0284	2.299e-08	---
15158	Cer(d18:1/16:0)	Cer(d)	rs73015034	19	11209722	A	C	-0.175135	0.0331673	1.40829e-07	-0.1279	0.0553	0.02068	-0.1626	0.0284	1.076e-08	---
15159	Cer(d18:1/16:0)	Cer(d)	rs74857287	19	11209764	T	C	-0.171354	0.0331393	2.53465e-07	-0.1279	0.0553	0.02068	-0.1599	0.0284	1.86e-08	---
15160	Cer(d18:1/16:0)	Cer(d)	rs17248776	19	11210254	C	G	-0.169856	0.0330579	3.01082e-07	-0.1161	0.0546	0.0336	-0.1554	0.0283	3.886e-08	---
15161	Cer(d18:1/16:0)	Cer(d)	rs17248783	19	11210314	A	G	-0.170507	0.0330329	2.6502e-07	-0.1161	0.0546	0.0336	-0.1559	0.0283	3.459e-08	---
15162	Cer(d18:1/16:0)	Cer(d)	rs2228671	19	11210912	T	C	-0.172703	0.0330415	1.87714e-07	-0.1203	0.0545	0.02735	-0.1586	0.0283	1.982e-08	---
15163	Cer(d18:1/16:0)	Cer(d)	rs1551891	19	45231821	A	G	-0.227242	0.0403756	1.94321e-08	-0.1178	0.0699	0.09193	-0.1998	0.035	1.089e-08	---
15164	Cer(d18:1/16:0)	Cer(d)	rs62117160	19	45232161	A	G	-0.358593	0.0532342	1.85952e-11	-0.2673	0.1067	0.01221	-0.3404	0.0476	8.917e-13	---
15165	Cer(d18:1/16:0)	Cer(d)	rs62117161	19	45233385	G	A	-0.226352	0.0403444	2.15095e-08	-0.1143	0.0712	0.1087	-0.1991	0.0351	1.407e-08	+++
15166	Cer(d18:1/16:0)	Cer(d)	rs62117162	19	45239536	A	C	-0.225612	0.0402773	2.26608e-08	-0.1028	0.0686	0.1341	-0.1941	0.0347	2.286e-08	-+-
15167	Cer(d18:1/16:0)	Cer(d)	rs1531517	19	45242173	A	G	-0.243319	0.043522	2.44751e-08	-0.1531	0.0774	0.04798	-0.2216	0.0379	5.146e-09	---
15168	Cer(d18:1/16:0)	Cer(d)	rs62117204	19	45242967	T	C	-0.244198	0.0435362	2.20069e-08	-0.1663	0.0778	0.03247	-0.2256	0.038	2.866e-09	---
15169	Cer(d18:1/16:0)	Cer(d)	rs4803750	19	45247627	G	A	-0.253302	0.0430839	4.5246e-09	-0.1417	0.0788	0.0723	-0.2276	0.0378	1.734e-09	+++
15170	Cer(d18:1/16:0)	Cer(d)	rs115785198	19	45249509	T	C	-0.256289	0.043536	4.31988e-09	-0.1534	0.0798	0.0544	-0.2327	0.0382	1.138e-09	---
15171	Cer(d18:1/16:0)	Cer(d)	rs10401176	19	45253491	T	C	-0.184458	0.0345441	9.68416e-08	-0.1523	0.0723	0.03518	-0.1785	0.0312	1.027e-08	-?-
15172	Cer(d18:1/16:0)	Cer(d)	rs62117205	19	45255266	C	T	-0.256141	0.0434333	4.05728e-09	-0.1958	0.0831	0.01846	-0.2432	0.0385	2.65e-10	+++
15173	Cer(d18:1/16:0)	Cer(d)	rs62117206	19	45255679	C	G	-0.256057	0.0434843	4.27737e-09	-0.1946	0.0829	0.01891	-0.2428	0.0385	2.883e-10	---
15174	Cer(d18:1/16:0)	Cer(d)	rs113330691	19	45295886	A	G	-0.345084	0.0672624	3.02246e-07	-0.3102	0.143	0.03005	-0.3388	0.0609	2.609e-08	---
15175	Cer(d18:1/16:0)	Cer(d)	rs112450640	19	45296364	A	G	-0.48072	0.0862991	2.85298e-08	-0.2891	0.1737	0.09612	-0.4428	0.0773	1.01e-08	-?-
15176	Cer(d18:1/16:0)	Cer(d)	rs3208856	19	45296806	T	C	-0.340968	0.0672002	4.07166e-07	-0.3102	0.143	0.03005	-0.3354	0.0608	3.492e-08	---
15177	Cer(d18:1/16:0)	Cer(d)	rs148933445	19	45302504	A	G	-0.479446	0.0772658	5.97659e-10	-0.5436	0.1941	0.005094	-0.4882	0.0718	1.038e-11	-?-
15178	Cer(d18:1/16:0)	Cer(d)	rs118147862	19	45319631	A	G	-0.423912	0.0540569	5.497e-15	-0.3062	0.103	0.002962	-0.3985	0.0479	8.442e-17	---
15179	Cer(d18:1/16:0)	Cer(d)	rs365653	19	45361646	G	A	-0.174695	0.0340845	3.07184e-07	-0.1363	0.0596	0.02209	-0.1652	0.0296	2.334e-08	+++
15180	Cer(d18:1/16:0)	Cer(d)	rs41290120	19	45382675	A	G	-0.417013	0.0492208	3.21872e-17	-0.3169	0.0976	0.001171	-0.3967	0.044	1.774e-19	---
15181	Cer(d18:1/16:0)	Cer(d)	rs12972156	19	45387459	G	C	0.144015	0.0317083	5.68789e-06	0.1618	0.0428	0.0001542	0.1503	0.0255	3.585e-09	---
15182	Cer(d18:1/16:0)	Cer(d)	rs12972970	19	45387596	A	G	0.143585	0.0316844	5.96645e-06	0.1618	0.0428	0.0001542	0.15	0.0255	3.769e-09	+++
15183	Cer(d18:1/16:0)	Cer(d)	rs34342646	19	45388130	A	G	0.142888	0.0313793	5.38295e-06	0.1604	0.0426	0.0001667	0.1491	0.0253	3.656e-09	+++
15184	Cer(d18:1/16:0)	Cer(d)	rs7254892	19	45389596	A	G	-0.380488	0.0620587	9.65383e-10	-0.1515	0.1166	0.1939	-0.3299	0.0548	1.716e-09	---
15185	Cer(d18:1/16:0)	Cer(d)	rs6857	19	45392254	T	C	0.155772	0.0297981	1.7848e-07	0.1512	0.0407	0.0002015	0.1542	0.024	1.419e-10	+++
15186	Cer(d18:1/16:0)	Cer(d)	rs71352238	19	45394336	C	T	0.1401	0.0312035	7.26391e-06	0.1727	0.0426	4.986e-05	0.1515	0.0252	1.752e-09	---
15187	Cer(d18:1/16:0)	Cer(d)	rs2075650	19	45395619	G	A	0.139585	0.0313907	8.88082e-06	0.1744	0.0425	4.076e-05	0.1519	0.0253	1.804e-09	---
15188	Cer(d18:1/16:0)	Cer(d)	rs34404554	19	45395909	G	C	0.140038	0.031435	8.55102e-06	0.1777	0.0424	2.827e-05	0.1534	0.0253	1.265e-09	---
15189	Cer(d18:1/16:0)	Cer(d)	rs11556505	19	45396144	T	C	0.139921	0.0314397	8.72691e-06	0.1777	0.0424	2.827e-05	0.1533	0.0253	1.292e-09	+++
15190	Cer(d18:1/16:0)	Cer(d)	rs1160983	19	45397229	A	G	-0.404819	0.0626697	1.18775e-10	-0.1692	0.1197	0.1576	-0.3542	0.0555	1.789e-10	---
15191	Cer(d18:1/16:0)	Cer(d)	rs11668327	19	45398633	C	G	-0.154435	0.029691	2.08723e-07	-0.195	0.0632	0.002044	-0.1618	0.0269	1.755e-09	-?-
15192	Cer(d18:1/16:0)	Cer(d)	rs61679753	19	45400747	A	T	-0.40396	0.0626421	1.2755e-10	-0.1541	0.1175	0.1894	-0.3486	0.0553	2.834e-10	---
15193	Cer(d18:1/16:0)	Cer(d)	rs769449	19	45410002	A	G	0.142345	0.0337772	2.5416e-05	0.2052	0.0434	2.279e-06	0.1661	0.0267	4.701e-10	+++
15194	Cer(d18:1/16:0)	Cer(d)	rs429358	19	45411941	C	T	0.158656	0.0315502	5.09285e-07	0.1785	0.0409	1.311e-05	0.166	0.025	3.064e-11	---
15195	Cer(d18:1/16:0)	Cer(d)	rs7412	19	45412079	T	C	-0.457524	0.0397623	3.80826e-30	-0.2444	0.0754	0.001184	-0.4111	0.0352	1.434e-31	---
15196	Cer(d18:1/16:0)	Cer(d)	rs72654473	19	45414399	A	C	-0.324702	0.0358813	2.32727e-19	-0.1626	0.0602	0.006884	-0.2821	0.0308	5.381e-20	---
15197	Cer(d18:1/16:0)	Cer(d)	rs445925	19	45415640	A	G	-0.323977	0.0359423	3.18154e-19	-0.1445	0.0595	0.01522	-0.276	0.0308	2.939e-19	---
15198	Cer(d18:1/16:0)	Cer(d)	rs10414043	19	45415713	A	G	0.146871	0.0342197	1.79893e-05	0.2068	0.0434	1.915e-06	0.1698	0.0269	2.64e-10	+++
15199	Cer(d18:1/16:0)	Cer(d)	rs7256200	19	45415935	T	G	0.146687	0.0342488	1.87343e-05	0.2044	0.0438	3.137e-06	0.1685	0.027	4.238e-10	+++
15200	Cer(d18:1/16:0)	Cer(d)	rs390082	19	45416831	G	T	-0.325296	0.0360651	3.0178e-19	-0.147	0.0595	0.01345	-0.2773	0.0308	2.39e-19	+++
15201	Cer(d18:1/16:0)	Cer(d)	rs12721051	19	45422160	G	C	0.164242	0.0306643	8.85201e-08	0.1241	0.0529	0.01895	0.1541	0.0265	6.226e-09	-?-
15202	Cer(d18:1/16:0)	Cer(d)	rs56131196	19	45422846	A	G	0.16379	0.0307243	1.0162e-07	0.1228	0.0527	0.01987	0.1534	0.0265	7.538e-09	+?+
15203	Cer(d18:1/16:0)	Cer(d)	rs4420638	19	45422946	G	A	0.163857	0.0307314	1.01107e-07	0.1228	0.0527	0.01987	0.1534	0.0266	7.505e-09	-?-
15204	Cer(d18:1/16:0)	Cer(d)	rs144311893	19	45423944	T	C	-0.448351	0.0765669	5.19763e-09	-0.1535	0.1347	0.2546	-0.3764	0.0666	1.569e-08	-?-
15205	Cer(d18:1/16:0)	Cer(d)	rs141622900	19	45426792	A	G	-0.447999	0.0504011	9.78893e-19	-0.1229	0.0907	0.1753	-0.3713	0.0441	3.515e-17	---
15206	Cer(d18:1/18:0)	Cer(d)	rs1850957	12	103612430	T	G	-0.100689	0.0228123	1.04549e-05	-0.125	0.0356	0.0004393	-0.1078	0.0192	1.988e-08	---
15207	Cer(d18:1/18:0)	Cer(d)	rs2100944	19	8281635	A	G	0.129945	0.028334	4.61772e-06	0.1768	0.0465	0.0001414	0.1426	0.0242	3.7e-09	+++
15208	Cer(d18:1/18:0)	Cer(d)	rs899205	19	8284346	T	C	0.143708	0.0280495	3.11497e-07	0.2056	0.0459	7.529e-06	0.1605	0.0239	1.993e-11	+++
15209	Cer(d18:1/18:0)	Cer(d)	rs10414312	19	8285894	G	A	0.141429	0.0275645	2.98922e-07	0.1943	0.0448	1.422e-05	0.156	0.0235	3.037e-11	---
15210	Cer(d18:1/18:0)	Cer(d)	rs7253584	19	8286918	C	T	0.159329	0.0282828	1.86085e-08	0.1832	0.0457	6.224e-05	0.1659	0.0241	5.301e-12	---
15211	Cer(d18:1/18:0)	Cer(d)	rs2336169	19	8288298	T	C	0.159634	0.0282383	1.66084e-08	0.1844	0.0457	5.457e-05	0.1665	0.024	4.203e-12	+++
15212	Cer(d18:1/18:0)	Cer(d)	rs2336168	19	8288542	T	C	0.158892	0.0282198	1.89172e-08	0.1849	0.0456	4.939e-05	0.1661	0.024	4.398e-12	+++
15213	Cer(d18:1/18:0)	Cer(d)	rs1466448	19	8289519	A	C	0.157317	0.0281708	2.4653e-08	0.1953	0.0457	1.94e-05	0.1678	0.024	2.648e-12	+++
15214	Cer(d18:1/18:0)	Cer(d)	rs8105664	19	8290878	G	A	0.157015	0.0282259	2.78806e-08	0.1917	0.0464	3.619e-05	0.1664	0.0241	5.23e-12	---
15215	Cer(d18:1/18:0)	Cer(d)	rs8103131	19	8290909	A	G	0.157185	0.02826	2.7989e-08	0.188	0.0465	5.206e-05	0.1655	0.0241	7.143e-12	+++
15216	Cer(d18:1/18:0)	Cer(d)	rs7259572	19	8291672	G	T	0.156497	0.0282861	3.30901e-08	0.1886	0.0467	5.422e-05	0.1651	0.0242	8.89e-12	---
15217	Cer(d18:1/18:0)	Cer(d)	rs2927725	19	8295136	G	A	0.140597	0.0311574	6.54475e-06	0.2545	0.0516	8.091e-07	0.171	0.0267	1.427e-10	---
15218	Cer(d18:1/18:0)	Cer(d)	rs2927724	19	8295304	C	A	0.140464	0.0311671	6.72148e-06	0.2541	0.0517	8.705e-07	0.1708	0.0267	1.556e-10	---
15219	Cer(d18:1/18:0)	Cer(d)	rs2967628	19	8295978	C	G	0.140848	0.0311257	6.16574e-06	0.2562	0.0517	7.19e-07	0.1715	0.0267	1.25e-10	+++
15220	Cer(d18:1/18:0)	Cer(d)	rs2878639	19	8296687	C	T	0.140171	0.0311493	6.93903e-06	0.2552	0.0516	7.532e-07	0.1709	0.0267	1.463e-10	---
15221	Cer(d18:1/18:0)	Cer(d)	rs2967626	19	8298303	A	G	0.139487	0.031209	7.99828e-06	0.2508	0.052	1.388e-06	0.169	0.0268	2.673e-10	+++
15222	Cer(d18:1/18:0)	Cer(d)	rs2927721	19	8299923	G	A	0.150765	0.0310736	1.25804e-06	0.3081	0.0657	2.696e-06	0.1796	0.0281	1.628e-10	-?-
15223	Cer(d18:1/18:0)	Cer(d)	rs4804290	19	8300197	A	G	0.156317	0.03084	4.14842e-07	0.3042	0.065	2.909e-06	0.1835	0.0279	4.584e-11	+?+
15224	Cer(d18:1/18:0)	Cer(d)	rs7248003	19	8301048	T	C	0.144255	0.0254571	1.56908e-08	0.2706	0.0526	2.701e-07	0.1682	0.0229	2.121e-13	+?+
15225	Cer(d18:1/18:0)	Cer(d)	rs3101742	19	8302934	C	T	0.120229	0.0253242	2.13537e-06	0.2598	0.0513	4.158e-07	0.1476	0.0227	8.195e-11	-?-
15226	Cer(d18:1/18:0)	Cer(d)	rs7412	19	45412079	T	C	-0.286933	0.0400998	1.00863e-12	-0.2135	0.0753	0.004596	-0.2707	0.0354	2.04e-14	---
15227	Cer(d18:1/18:0)	Cer(d)	rs72654473	19	45414399	A	C	-0.192302	0.0360738	1.03938e-07	-0.1299	0.0603	0.03133	-0.1759	0.031	1.347e-08	---
15228	Cer(d18:1/18:0)	Cer(d)	rs445925	19	45415640	A	G	-0.192913	0.0361322	9.90978e-08	-0.1174	0.0597	0.04924	-0.1727	0.0309	2.327e-08	---
15229	Cer(d18:1/18:0)	Cer(d)	rs390082	19	45416831	G	T	-0.194169	0.0362557	9.05248e-08	-0.1189	0.0596	0.04607	-0.1739	0.031	1.997e-08	+++
15230	Cer(d18:1/18:0)	Cer(d)	rs141622900	19	45426792	A	G	-0.294209	0.050641	6.72925e-09	-0.1039	0.0906	0.2516	-0.2489	0.0442	1.795e-08	-+-
15231	Cer(d18:1/18:0)	Cer(d)	rs6041735	20	12940649	C	T	-0.126539	0.0231153	4.61317e-08	-0.1216	0.0382	0.001475	-0.1252	0.0198	2.456e-10	+++
15232	Cer(d18:1/18:0)	Cer(d)	rs3848744	20	12942649	G	A	-0.127859	0.0230437	3.03245e-08	-0.1204	0.0383	0.001688	-0.1259	0.0197	1.85e-10	+++
15233	Cer(d18:1/18:0)	Cer(d)	rs3843765	20	12943737	A	G	-0.127851	0.0229892	2.82479e-08	-0.1265	0.0384	0.0009755	-0.1275	0.0197	1.01e-10	---
15234	Cer(d18:1/18:0)	Cer(d)	rs3848745	20	12944067	A	G	-0.125794	0.0229945	4.71671e-08	-0.1263	0.0383	0.0009837	-0.1259	0.0197	1.699e-10	---
15235	Cer(d18:1/18:0)	Cer(d)	rs3903703	20	12945963	G	A	-0.127942	0.0229728	2.69836e-08	-0.1255	0.0383	0.001056	-0.1273	0.0197	1.042e-10	+++
15236	Cer(d18:1/18:0)	Cer(d)	rs4814173	20	12947532	C	G	-0.127706	0.0229771	2.87764e-08	-0.1285	0.0383	0.0007999	-0.1279	0.0197	8.53e-11	---
15237	Cer(d18:1/18:0)	Cer(d)	rs4813102	20	12947883	T	A	-0.126917	0.0225007	1.81166e-08	-0.1308	0.0367	0.0003678	-0.128	0.0192	2.547e-11	+++
15238	Cer(d18:1/18:0)	Cer(d)	rs3848746	20	12950606	G	A	-0.125955	0.0230311	4.75314e-08	-0.1342	0.0385	0.0004848	-0.1281	0.0198	8.902e-11	+++
15239	Cer(d18:1/18:0)	Cer(d)	rs2327452	20	12952964	C	A	-0.127614	0.0230173	3.10377e-08	-0.129	0.0383	0.0007564	-0.128	0.0197	8.746e-11	+++
15240	Cer(d18:1/18:0)	Cer(d)	rs2327451	20	12953934	A	C	-0.12691	0.0229687	3.45985e-08	-0.1296	0.0383	0.0007115	-0.1276	0.0197	9.2e-11	---
15241	Cer(d18:1/18:0)	Cer(d)	rs4508668	20	12955601	C	T	-0.126457	0.0229603	3.82175e-08	-0.1289	0.0383	0.0007638	-0.1271	0.0197	1.087e-10	+++
15242	Cer(d18:1/18:0)	Cer(d)	rs438568	20	12958687	G	A	-0.12537	0.0225327	2.76627e-08	-0.1221	0.0373	0.001071	-0.1245	0.0193	1.091e-10	+++
15243	Cer(d18:1/18:0)	Cer(d)	rs4814175	20	12959094	T	A	-0.123602	0.022493	4.08358e-08	-0.1268	0.0373	0.0006773	-0.1245	0.0193	1.042e-10	+++
15244	Cer(d18:1/18:0)	Cer(d)	rs4814176	20	12959398	C	T	-0.123604	0.0224928	4.0809e-08	-0.1268	0.0373	0.0006773	-0.1245	0.0193	1.041e-10	+++
15245	Cer(d18:1/18:0)	Cer(d)	rs1321940	20	12959885	G	A	-0.125173	0.0224911	2.74219e-08	-0.1227	0.0373	0.001017	-0.1245	0.0193	1.028e-10	+++
15246	Cer(d18:1/18:0)	Cer(d)	rs364585	20	12962718	G	A	-0.125426	0.0224652	2.47938e-08	-0.1196	0.0373	0.001338	-0.1239	0.0192	1.214e-10	+++
15247	Cer(d18:1/18:0)	Cer(d)	rs168622	20	12966089	G	T	-0.125933	0.0224601	2.16246e-08	-0.1196	0.0373	0.001338	-0.1242	0.0192	1.061e-10	+++
15248	Cer(d18:1/18:0)	Cer(d)	rs680379	20	12969400	G	A	-0.125431	0.0224249	2.33745e-08	-0.1172	0.0372	0.001641	-0.1232	0.0192	1.401e-10	+++
15249	Cer(d18:1/18:0)	Cer(d)	rs686548	20	12973521	T	A	-0.125994	0.0224563	2.1176e-08	-0.1156	0.0372	0.00188	-0.1232	0.0192	1.457e-10	+++
15250	Cer(d18:1/18:0)	Cer(d)	rs12168432	22	46972080	A	G	-0.139626	0.0265202	1.48929e-07	-0.083	0.0416	0.04593	-0.1233	0.0224	3.543e-08	---
15251	Cer(d18:1/18:0)	Cer(d)	rs73181057	22	46972152	A	G	-0.138068	0.0265213	2.04307e-07	-0.0831	0.0416	0.04569	-0.1222	0.0224	4.662e-08	---
15252	Cer(d18:1/18:0)	Cer(d)	rs9616058	22	46974203	A	G	-0.142396	0.0265148	8.37773e-08	-0.0827	0.0416	0.04693	-0.1252	0.0224	2.178e-08	---
15253	Cer(d18:1/18:0)	Cer(d)	rs9284525	22	46974717	C	G	-0.14236	0.0265012	8.31131e-08	-0.0808	0.0415	0.05146	-0.1245	0.0223	2.465e-08	---
15254	Cer(d18:1/18:0)	Cer(d)	rs9627512	22	46977702	T	C	-0.136096	0.0262079	2.2267e-07	-0.0936	0.0413	0.02353	-0.1239	0.0221	2.163e-08	---
15255	Cer(d18:1/18:0)	Cer(d)	rs73181061	22	46979914	T	G	-0.143166	0.0255287	2.32152e-08	-0.1065	0.0401	0.007972	-0.1326	0.0215	7.462e-10	---
15256	Cer(d18:1/18:0)	Cer(d)	rs11703960	22	46986423	T	A	-0.148322	0.0257362	9.3217e-09	-0.0996	0.0405	0.01384	-0.1343	0.0217	6.251e-10	+++
15257	Cer(d18:1/18:0)	Cer(d)	rs55653930	22	46994185	T	C	-0.150542	0.0257722	5.8499e-09	-0.0964	0.0406	0.01757	-0.135	0.0218	5.499e-10	---
15258	Cer(d18:1/18:0)	Cer(d)	rs7292319	22	46994999	A	T	0.143088	0.0236569	1.62575e-09	0.0417	0.0378	0.2695	0.1146	0.0201	1.11e-08	+++
15259	Cer(d18:1/18:0)	Cer(d)	rs7287915	22	46995060	G	A	0.130797	0.0224132	5.83277e-09	0.0261	0.0361	0.47	0.1016	0.019	9.368e-08	---
15260	Cer(d18:1/18:0)	Cer(d)	rs7284276	22	46996137	C	G	-0.15056	0.0258057	6.11384e-09	-0.0864	0.0405	0.03274	-0.132	0.0218	1.3e-09	---
15261	Cer(d18:1/18:0)	Cer(d)	rs5767287	22	46996179	A	G	-0.15012	0.0258193	6.88413e-09	-0.0906	0.0405	0.02514	-0.1329	0.0218	1.022e-09	---
15262	Cer(d18:1/18:0)	Cer(d)	rs5767288	22	46996254	A	G	-0.149729	0.0256931	6.36131e-09	-0.0853	0.0406	0.0355	-0.1313	0.0217	1.463e-09	---
15263	Cer(d18:1/18:0)	Cer(d)	rs6520049	22	46996309	T	C	-0.169776	0.0247301	8.00881e-12	-0.0624	0.0396	0.1153	-0.1396	0.021	2.79e-11	---
15264	Cer(d18:1/18:0)	Cer(d)	rs7284865	22	46996529	A	G	-0.147179	0.0258687	1.4437e-08	-0.0889	0.0406	0.02846	-0.1303	0.0218	2.296e-09	---
15265	Cer(d18:1/18:0)	Cer(d)	rs12053764	22	46999703	T	C	-0.182395	0.026015	2.9278e-12	-0.0751	0.0414	0.06975	-0.1521	0.022	5.124e-12	---
15266	Cer(d18:1/18:0)	Cer(d)	rs9616080	22	47018166	T	C	-0.177253	0.025674	6.17746e-12	-0.0814	0.0403	0.04372	-0.1496	0.0217	4.934e-12	---
15267	Cer(d18:1/18:0)	Cer(d)	rs5767308	22	47019494	T	C	-0.179886	0.0258561	4.24879e-12	-0.0854	0.0407	0.0358	-0.1527	0.0218	2.607e-12	---
15268	Cer(d18:1/18:0)	Cer(d)	rs9616081	22	47019900	A	G	-0.143137	0.0245552	6.02967e-09	-0.1045	0.039	0.007381	-0.1322	0.0208	2.011e-10	---
15269	Cer(d18:1/18:0)	Cer(d)	rs9615396	22	47021226	G	A	-0.179171	0.0251743	1.34032e-12	-0.089	0.04	0.02598	-0.1535	0.0213	5.658e-13	+++
15270	Cer(d18:1/18:0)	Cer(d)	rs875557	22	47034722	T	C	-0.184836	0.0251785	2.63341e-13	-0.0888	0.0399	0.02581	-0.1575	0.0213	1.394e-13	---
15271	Cer(d18:1/18:0)	Cer(d)	rs875559	22	47034838	C	T	-0.184825	0.0251792	2.64622e-13	-0.0888	0.0399	0.02581	-0.1574	0.0213	1.4e-13	+++
15272	Cer(d18:1/18:0)	Cer(d)	rs9616085	22	47045556	A	T	-0.18361	0.0251497	3.52529e-13	-0.0898	0.0395	0.02309	-0.1566	0.0212	1.593e-13	---
15273	Cer(d18:1/18:0)	Cer(d)	rs5769055	22	47046512	C	T	-0.126739	0.0229196	3.39764e-08	-0.1195	0.0365	0.001053	-0.1247	0.0194	1.318e-10	+++
15274	Cer(d18:1/18:0)	Cer(d)	rs5767318	22	47048792	G	A	-0.183004	0.0251237	3.97015e-13	-0.0831	0.0397	0.03639	-0.1544	0.0212	3.487e-13	+++
15275	Cer(d18:1/18:0)	Cer(d)	rs9615397	22	47049086	T	C	-0.185025	0.0251143	2.16539e-13	-0.0831	0.0397	0.03639	-0.1559	0.0212	2.06e-13	---
15276	Cer(d18:1/18:0)	Cer(d)	rs2748350	22	47049138	A	C	-0.126707	0.0228978	3.32602e-08	-0.1171	0.0366	0.001376	-0.124	0.0194	1.68e-10	---
15277	Cer(d18:1/18:0)	Cer(d)	rs66909472	22	47050210	A	G	-0.185461	0.0249404	1.32038e-13	-0.0942	0.0395	0.01694	-0.1594	0.0211	3.978e-14	---
15278	Cer(d18:1/18:0)	Cer(d)	rs35449602	22	47050336	T	C	-0.157115	0.023157	1.36656e-11	-0.1139	0.0368	0.001961	-0.1449	0.0196	1.453e-13	---
15279	Cer(d18:1/18:0)	Cer(d)	rs17821649	22	47050387	A	G	-0.185457	0.0249356	1.30768e-13	-0.0942	0.0395	0.01694	-0.1594	0.0211	3.94e-14	---
15280	Cer(d18:1/18:0)	Cer(d)	rs9616086	22	47050744	A	G	-0.185464	0.0249318	1.29371e-13	-0.0942	0.0395	0.01694	-0.1594	0.0211	3.9e-14	---
15281	Cer(d18:1/18:0)	Cer(d)	rs4599232	22	47051497	T	C	-0.157077	0.0231606	1.39204e-11	-0.1139	0.0368	0.001961	-0.1448	0.0196	1.479e-13	---
15282	Cer(d18:1/18:0)	Cer(d)	rs11703387	22	47051918	C	T	-0.1294	0.0228095	1.50423e-08	-0.1258	0.0365	0.000561	-0.1284	0.0193	3.155e-11	+++
15283	Cer(d18:1/18:0)	Cer(d)	rs3859892	22	47052693	G	T	-0.157426	0.0231697	1.27554e-11	-0.1145	0.0368	0.001862	-0.1453	0.0196	1.285e-13	+++
15284	Cer(d18:1/18:0)	Cer(d)	rs2076707	22	47057191	T	C	-0.148655	0.024254	9.74148e-10	-0.1059	0.0387	0.006183	-0.1366	0.0205	2.989e-11	---
15285	Cer(d18:1/18:0)	Cer(d)	rs2076708	22	47057197	T	C	-0.158418	0.0232106	1.03087e-11	-0.116	0.0368	0.001596	-0.1463	0.0196	8.888e-14	---
15286	Cer(d18:1/18:0)	Cer(d)	rs2542038	22	47059282	T	C	-0.140763	0.0241573	6.1227e-09	-0.1052	0.0387	0.006491	-0.1308	0.0205	1.726e-10	---
15287	Cer(d18:1/18:0)	Cer(d)	rs2542037	22	47059372	A	C	-0.128099	0.0228193	2.13122e-08	-0.1275	0.0364	0.0004669	-0.1279	0.0193	3.72e-11	---
15288	Cer(d18:1/18:0)	Cer(d)	rs6008944	22	47060976	T	C	-0.145388	0.0242033	2.08612e-09	-0.1071	0.0387	0.005574	-0.1346	0.0205	5.301e-11	---
15289	Cer(d18:1/18:0)	Cer(d)	rs737135	22	47061791	T	C	-0.14022	0.0241466	6.88661e-09	-0.1093	0.0387	0.004705	-0.1315	0.0205	1.339e-10	---
15290	Cer(d18:1/18:0)	Cer(d)	rs737136	22	47061916	T	A	-0.182387	0.024937	3.28187e-13	-0.0954	0.0394	0.01546	-0.1575	0.0211	7.696e-14	+++
15291	Cer(d18:1/18:0)	Cer(d)	rs867212	22	47063330	G	A	-0.177223	0.0248852	1.28265e-12	-0.0981	0.0394	0.01284	-0.1547	0.021	1.972e-13	+++
15292	Cer(d18:1/18:0)	Cer(d)	rs9616088	22	47064665	T	C	-0.115822	0.0229632	4.97751e-07	-0.0414	0.0481	0.3893	-0.102	0.0207	8.519e-07	-?-
15293	Cer(d18:1/18:0)	Cer(d)	rs2076711	22	47064837	C	A	-0.189928	0.0250202	4.00519e-14	-0.1014	0.0399	0.01111	-0.165	0.0212	7.207e-15	+++
15294	Cer(d18:1/18:0)	Cer(d)	rs35427870	22	47065755	T	C	-0.177502	0.0248958	1.2241e-12	-0.0993	0.0394	0.01169	-0.1552	0.021	1.661e-13	---
15295	Cer(d18:1/18:0)	Cer(d)	rs11705341	22	47066294	C	T	-0.178093	0.0249114	1.05942e-12	-0.1104	0.0392	0.00485	-0.1586	0.021	4.552e-14	+++
15296	Cer(d18:1/18:0)	Cer(d)	rs2337061	22	47067512	C	T	-0.120285	0.0222513	7.29209e-08	-0.0685	0.0355	0.05349	-0.1057	0.0189	2.076e-08	+++
15297	Cer(d18:1/18:0)	Cer(d)	rs2073274	22	47069223	G	A	-0.18113	0.0248729	4.06264e-13	-0.1116	0.0391	0.004305	-0.1611	0.021	1.634e-14	+++
15298	Cer(d18:1/18:0)	Cer(d)	rs2073275	22	47070432	C	G	-0.177039	0.0248623	1.30953e-12	-0.1042	0.0391	0.007747	-0.1561	0.021	1.021e-13	---
15299	Cer(d18:1/18:0)	Cer(d)	rs2073276	22	47071531	C	T	-0.132593	0.023101	1.02544e-08	-0.13	0.0369	0.0004245	-0.1319	0.0196	1.638e-11	+++
15300	Cer(d18:1/18:0)	Cer(d)	rs2748341	22	47071860	C	A	-0.104301	0.0222825	3.06054e-06	-0.078	0.0355	0.02789	-0.0969	0.0189	2.847e-07	+++
15301	Cer(d18:1/18:0)	Cer(d)	rs17821673	22	47072070	T	C	-0.182936	0.0249677	2.92386e-13	-0.0993	0.0393	0.01146	-0.1589	0.0211	4.719e-14	---
15302	Cer(d18:1/18:0)	Cer(d)	rs2236028	22	47072477	A	G	-0.130687	0.0226498	9.21459e-09	-0.0396	0.0358	0.2682	-0.1046	0.0191	4.565e-08	---
15303	Cer(d18:1/18:0)	Cer(d)	rs5769068	22	47073721	T	C	-0.182989	0.025017	3.19853e-13	-0.0942	0.0397	0.01752	-0.1577	0.0212	9.054e-14	---
15304	Cer(d18:1/18:0)	Cer(d)	rs3747253	22	47074258	A	G	-0.182308	0.0250267	3.95494e-13	-0.1084	0.0397	0.006271	-0.1613	0.0212	2.55e-14	---
15305	Cer(d18:1/18:0)	Cer(d)	rs3747255	22	47074281	A	G	-0.180199	0.0251078	8.65001e-13	-0.1004	0.0394	0.0108	-0.1571	0.0212	1.152e-13	---
15306	Cer(d18:1/18:0)	Cer(d)	rs2542026	22	47074937	C	T	-0.118065	0.0225225	1.74299e-07	-0.0232	0.0355	0.5136	-0.0909	0.019	1.773e-06	++-
15307	Cer(d18:1/18:0)	Cer(d)	rs3179	22	47075462	T	C	-0.115816	0.0224	2.58796e-07	-0.0249	0.0354	0.4828	-0.0899	0.0189	2.08e-06	--+
15308	Cer(d18:1/18:0)	Cer(d)	rs9615401	22	47076391	G	C	-0.181674	0.0249715	4.2477e-13	-0.1002	0.0391	0.01035	-0.1581	0.021	5.851e-14	+++
15309	Cer(d18:1/18:0)	Cer(d)	rs9615402	22	47078728	T	C	-0.182928	0.0252508	5.37708e-13	-0.0881	0.0394	0.02547	-0.1554	0.0213	2.753e-13	---
15310	Cer(d18:1/18:0)	Cer(d)	rs5769071	22	47079400	A	G	-0.125512	0.0226434	3.44534e-08	-0.035	0.0358	0.3283	-0.0996	0.0191	1.928e-07	--+
15311	Cer(d18:1/18:0)	Cer(d)	rs11704732	22	47079791	C	G	-0.149782	0.0246283	1.36759e-09	-0.0678	0.039	0.08189	-0.1264	0.0208	1.273e-09	---
15312	Cer(d18:1/18:0)	Cer(d)	rs710124	22	47080465	C	T	-0.114236	0.0231112	8.08839e-07	-0.0865	0.0376	0.02134	-0.1066	0.0197	6.088e-08	+++
15313	Cer(d18:1/18:0)	Cer(d)	rs801721	22	47081716	G	A	-0.127265	0.0233889	5.64101e-08	-0.0498	0.0494	0.3135	-0.1131	0.0211	8.842e-08	+?+
15314	Cer(d18:1/18:0)	Cer(d)	rs2748348	22	47081855	G	A	-0.12676	0.0233542	6.08941e-08	-0.0795	0.0377	0.03504	-0.1137	0.0199	1.037e-08	+++
15315	Cer(d18:1/20:0)	Cer(d)	rs9845528	3	112934225	T	G	0.860298	0.161154	1.06668e-07	0.5623	0.378	0.1369	0.8145	0.1482	3.928e-08	+?+
15316	Cer(d18:1/20:0)	Cer(d)	rs10995445	10	64874754	T	A	-0.100741	0.0225398	8.12196e-06	0.0121	0.0361	0.7374	-0.0691	0.0191	0.0003013	++-
15317	Cer(d18:1/20:0)	Cer(d)	rs7084569	10	64876554	A	G	-0.101258	0.0225281	7.21548e-06	0.0134	0.0361	0.7097	-0.0691	0.0191	0.0003003	--+
15318	Cer(d18:1/20:0)	Cer(d)	rs1850957	12	103612430	T	G	-0.105013	0.0228438	4.39533e-06	-0.1174	0.0356	0.0009771	-0.1086	0.0192	1.608e-08	---
15319	Cer(d18:1/20:0)	Cer(d)	rs7139079	12	121415293	A	G	0.100305	0.0223428	7.27798e-06	0.1155	0.0361	0.001374	0.1045	0.019	3.764e-08	+++
15320	Cer(d18:1/20:0)	Cer(d)	rs2464190	12	121415390	C	T	-0.103746	0.0224245	3.80063e-06	-0.1179	0.0361	0.001083	-0.1077	0.019	1.564e-08	+++
15321	Cer(d18:1/20:0)	Cer(d)	rs1169289	12	121416622	G	C	-0.112802	0.0224504	5.20428e-07	-0.1231	0.0362	0.000666	-0.1157	0.0191	1.33e-09	+++
15322	Cer(d18:1/20:0)	Cer(d)	rs1169284	12	121419926	C	T	-0.1113	0.0236109	2.49614e-06	-0.1059	0.0378	0.005034	-0.1098	0.02	4.16e-08	+++
15323	Cer(d18:1/20:0)	Cer(d)	rs7979473	12	121420260	G	A	0.111481	0.0226541	8.85679e-07	0.1209	0.0365	0.0009282	0.1141	0.0193	3.078e-09	---
15324	Cer(d18:1/20:0)	Cer(d)	rs7979478	12	121420263	G	A	0.110516	0.0226586	1.10455e-06	0.1209	0.0365	0.0009282	0.1134	0.0193	3.854e-09	---
15325	Cer(d18:1/20:0)	Cer(d)	rs11065384	12	121423285	C	T	0.110463	0.0236738	3.14819e-06	0.1092	0.0376	0.003691	0.1101	0.02	3.895e-08	---
15326	Cer(d18:1/20:0)	Cer(d)	rs7970695	12	121423376	A	G	0.114665	0.0225685	3.88399e-07	0.1171	0.0363	0.00127	0.1153	0.0192	1.784e-09	+++
15327	Cer(d18:1/20:0)	Cer(d)	rs11065385	12	121423386	G	A	0.111138	0.023708	2.83236e-06	0.1092	0.0376	0.003691	0.1106	0.0201	3.509e-08	---
15328	Cer(d18:1/20:0)	Cer(d)	rs9738226	12	121423659	G	A	0.114271	0.0225385	4.10771e-07	0.1168	0.0364	0.001327	0.115	0.0192	1.967e-09	---
15329	Cer(d18:1/20:0)	Cer(d)	rs2393791	12	121423956	T	C	0.114264	0.0225361	4.10303e-07	0.1171	0.0363	0.00127	0.1151	0.0192	1.885e-09	+++
15330	Cer(d18:1/20:0)	Cer(d)	rs2393776	12	121424406	A	G	0.114232	0.0225267	4.08746e-07	0.1171	0.0363	0.00127	0.115	0.0191	1.878e-09	+++
15331	Cer(d18:1/20:0)	Cer(d)	rs2243458	12	121424490	T	C	-0.110527	0.0236564	3.05581e-06	-0.1092	0.0376	0.003691	-0.1102	0.02	3.782e-08	---
15332	Cer(d18:1/20:0)	Cer(d)	rs2393775	12	121424574	A	G	0.114246	0.0225228	4.05622e-07	0.1171	0.0363	0.00127	0.115	0.0191	1.864e-09	+++
15333	Cer(d18:1/20:0)	Cer(d)	rs7310409	12	121424861	G	A	0.114244	0.0225181	4.03518e-07	0.1168	0.0363	0.001312	0.1149	0.0191	1.911e-09	---
15334	Cer(d18:1/20:0)	Cer(d)	rs1169292	12	121426478	T	C	-0.108127	0.023601	4.72409e-06	-0.114	0.0376	0.00243	-0.1098	0.02	3.968e-08	---
15335	Cer(d18:1/20:0)	Cer(d)	rs1169294	12	121426594	A	G	-0.110176	0.0236524	3.272e-06	-0.1123	0.0376	0.002845	-0.1108	0.02	3.171e-08	---
15336	Cer(d18:1/20:0)	Cer(d)	rs2264782	12	121432603	T	C	-0.110657	0.0227805	1.22102e-06	-0.1116	0.0362	0.002034	-0.1109	0.0193	8.694e-09	---
15337	Cer(d18:1/20:0)	Cer(d)	rs2259852	12	121434833	A	G	-0.110599	0.0227823	1.239e-06	-0.1117	0.0361	0.001955	-0.1109	0.0193	8.498e-09	---
15338	Cer(d18:1/20:0)	Cer(d)	rs2464195	12	121435475	A	G	-0.109713	0.0227742	1.49269e-06	-0.1119	0.036	0.001888	-0.1103	0.0192	9.902e-09	---
15339	Cer(d18:1/20:0)	Cer(d)	rs2259816	12	121435587	T	G	-0.109327	0.022781	1.63539e-06	-0.1119	0.036	0.001888	-0.1101	0.0193	1.085e-08	---
15340	Cer(d18:1/20:0)	Cer(d)	rs1169306	12	121438311	T	C	-0.108089	0.022836	2.26316e-06	-0.1059	0.0358	0.003069	-0.1075	0.0192	2.367e-08	-+-
15341	Cer(d18:1/20:0)	Cer(d)	rs735396	12	121438844	C	T	-0.10951	0.0227832	1.57501e-06	-0.1119	0.036	0.001888	-0.1102	0.0193	1.045e-08	+++
15342	Cer(d18:1/20:0)	Cer(d)	rs1169309	12	121439192	T	G	-0.109531	0.0227839	1.56903e-06	-0.1125	0.036	0.001783	-0.1104	0.0193	9.874e-09	---
15343	Cer(d18:1/20:0)	Cer(d)	rs1169310	12	121439433	A	G	-0.109536	0.0227849	1.56874e-06	-0.1119	0.036	0.001888	-0.1102	0.0193	1.041e-08	---
15344	Cer(d18:1/20:0)	Cer(d)	rs1169311	12	121440731	T	C	-0.109615	0.0227901	1.55042e-06	-0.1119	0.036	0.001888	-0.1103	0.0193	1.028e-08	---
15345	Cer(d18:1/20:0)	Cer(d)	rs1169312	12	121441461	T	G	-0.109588	0.0227849	1.55126e-06	-0.1108	0.036	0.002112	-0.1099	0.0193	1.143e-08	---
15346	Cer(d18:1/20:0)	Cer(d)	rs1169313	12	121442670	C	T	-0.109621	0.0227886	1.54622e-06	-0.1127	0.0361	0.001778	-0.1105	0.0193	9.702e-09	+++
15347	Cer(d18:1/20:0)	Cer(d)	rs2257962	12	121445808	C	T	-0.109813	0.0227971	1.49615e-06	-0.1109	0.0361	0.002108	-0.1101	0.0193	1.1e-08	+++
15348	Cer(d18:1/20:0)	Cer(d)	rs7243621	18	55310946	A	G	-0.144635	0.0311125	3.4164e-06	-0.1454	0.0503	0.003849	-0.1448	0.0265	4.4e-08	---
15349	Cer(d18:1/20:0)	Cer(d)	rs12955402	18	55311198	A	G	-0.144436	0.0310867	3.45896e-06	-0.1454	0.0503	0.003849	-0.1447	0.0264	4.455e-08	---
15350	Cer(d18:1/20:0)	Cer(d)	rs11543269	18	55313997	T	C	-0.2029	0.0335669	1.62523e-09	-0.1869	0.0539	0.0005192	-0.1984	0.0285	3.27e-12	---
15351	Cer(d18:1/20:0)	Cer(d)	rs8097764	18	55317896	A	G	-0.200222	0.0335549	2.60735e-09	-0.1945	0.054	0.0003158	-0.1986	0.0285	3.185e-12	---
15352	Cer(d18:1/20:0)	Cer(d)	rs62094188	18	55318487	A	G	-0.199624	0.0335428	2.8663e-09	-0.1945	0.054	0.0003158	-0.1982	0.0285	3.5e-12	---
15353	Cer(d18:1/20:0)	Cer(d)	rs7226404	18	55319472	C	A	-0.139941	0.0309439	6.23704e-06	-0.1455	0.05	0.003636	-0.1415	0.0263	7.618e-08	+++
15354	Cer(d18:1/20:0)	Cer(d)	rs12963741	18	55322011	T	C	-0.198848	0.033521	3.21927e-09	-0.1945	0.054	0.0003158	-0.1976	0.0285	3.931e-12	---
15355	Cer(d18:1/20:0)	Cer(d)	rs12968116	18	55322502	T	C	-0.198855	0.0335197	3.21101e-09	-0.1945	0.054	0.0003158	-0.1976	0.0285	3.921e-12	---
15356	Cer(d18:1/20:0)	Cer(d)	rs7227893	18	55323909	A	G	-0.139938	0.0309439	6.23968e-06	-0.1455	0.05	0.003636	-0.1415	0.0263	7.622e-08	---
15357	Cer(d18:1/20:0)	Cer(d)	rs56950313	18	55325545	A	G	-0.139901	0.030945	6.27979e-06	-0.1455	0.05	0.003636	-0.1414	0.0263	7.671e-08	---
15358	Cer(d18:1/20:0)	Cer(d)	rs55740540	18	55326040	A	G	-0.139903	0.0309455	6.27994e-06	-0.1455	0.05	0.003636	-0.1415	0.0263	7.671e-08	---
15359	Cer(d18:1/20:0)	Cer(d)	rs12969748	18	55331985	T	C	-0.151298	0.0325484	3.42212e-06	-0.1651	0.053	0.001827	-0.1551	0.0277	2.241e-08	---
15360	Cer(d18:1/20:0)	Cer(d)	rs12985932	19	8261390	T	G	-0.146648	0.0275917	1.12967e-07	-0.1636	0.0611	0.007477	-0.1495	0.0251	2.769e-09	-?-
15361	Cer(d18:1/20:0)	Cer(d)	rs62124543	19	8263133	A	G	-0.129896	0.0240239	6.75572e-08	-0.0784	0.0492	0.1113	-0.12	0.0216	2.737e-08	-?-
15362	Cer(d18:1/20:0)	Cer(d)	rs4804285	19	8263648	G	A	-0.145926	0.0274569	1.13047e-07	-0.1656	0.0611	0.00672	-0.1492	0.025	2.542e-09	+?+
15363	Cer(d18:1/20:0)	Cer(d)	rs4804286	19	8266439	C	G	-0.1437	0.0273299	1.5437e-07	-0.2028	0.058	0.0004694	-0.1544	0.0247	4.175e-10	-?-
15364	Cer(d18:1/20:0)	Cer(d)	rs12460596	19	8267857	A	G	-0.127637	0.0244268	1.80397e-07	-0.1398	0.0503	0.005444	-0.13	0.022	3.327e-09	-?-
15365	Cer(d18:1/20:0)	Cer(d)	rs10421903	19	8268808	T	C	-0.172626	0.0339764	3.89615e-07	-0.1657	0.0705	0.01876	-0.1713	0.0306	2.176e-08	-?-
15366	Cer(d18:1/20:0)	Cer(d)	rs58393042	19	8269616	T	C	-0.172419	0.0339203	3.84709e-07	-0.1686	0.0702	0.01638	-0.1717	0.0305	1.897e-08	-?-
15367	Cer(d18:1/20:0)	Cer(d)	rs2016145	19	8270436	C	T	0.150775	0.0235999	1.8407e-10	0.1037	0.0487	0.03318	0.1418	0.0212	2.424e-11	-?-
15368	Cer(d18:1/20:0)	Cer(d)	rs7258249	19	8271721	A	G	0.142458	0.0223027	1.83688e-10	0.1758	0.0353	6.094e-07	0.152	0.0188	7.335e-16	+++
15369	Cer(d18:1/20:0)	Cer(d)	rs12982350	19	8272146	G	C	0.141908	0.0223586	2.38768e-10	0.1711	0.0357	1.658e-06	0.1501	0.019	2.336e-15	---
15370	Cer(d18:1/20:0)	Cer(d)	rs7246617	19	8272163	A	G	0.142781	0.0223469	1.81528e-10	0.176	0.0353	6.391e-07	0.1523	0.0189	7.554e-16	+++
15371	Cer(d18:1/20:0)	Cer(d)	rs62126381	19	8272852	C	T	0.141719	0.0224028	2.73315e-10	0.169	0.047	0.0003205	0.1468	0.0202	3.907e-13	-?-
15372	Cer(d18:1/20:0)	Cer(d)	rs62126382	19	8272916	T	C	0.143205	0.0223581	1.63849e-10	0.1767	0.0354	6.034e-07	0.1528	0.0189	6.481e-16	+++
15373	Cer(d18:1/20:0)	Cer(d)	rs12610227	19	8277517	T	A	0.145493	0.0225329	1.17011e-10	0.1493	0.0468	0.001429	0.1462	0.0203	5.978e-13	-?-
15374	Cer(d18:1/20:0)	Cer(d)	rs113038017	19	8277616	A	G	0.139945	0.0225748	6.12266e-10	0.1465	0.0473	0.001957	0.1412	0.0204	4.254e-12	+?+
15375	Cer(d18:1/20:0)	Cer(d)	rs12610250	19	8277713	G	A	0.145859	0.0225409	1.06788e-10	0.1472	0.0468	0.001673	0.1461	0.0203	6.307e-13	-?-
15376	Cer(d18:1/20:0)	Cer(d)	rs1038082	19	8278481	C	T	0.193974	0.0354918	4.84027e-08	0.234	0.0735	0.001462	0.2015	0.032	2.879e-10	-?-
15377	Cer(d18:1/20:0)	Cer(d)	rs12981878	19	8280261	A	G	0.131575	0.0228399	8.91899e-09	0.1662	0.0365	5.136e-06	0.1413	0.0194	2.828e-13	+++
15378	Cer(d18:1/20:0)	Cer(d)	rs10418768	19	8280621	G	C	0.13147	0.0228418	9.18811e-09	0.1653	0.0365	5.887e-06	0.141	0.0194	3.278e-13	---
15379	Cer(d18:1/20:0)	Cer(d)	rs2100944	19	8281635	A	G	0.227162	0.0282091	1.03544e-15	0.2682	0.0462	6.666e-09	0.2383	0.0241	4.393e-23	+++
15380	Cer(d18:1/20:0)	Cer(d)	rs34284870	19	8282321	T	C	0.132069	0.022808	7.48246e-09	0.166	0.0364	4.984e-06	0.1417	0.0193	2.281e-13	+++
15381	Cer(d18:1/20:0)	Cer(d)	rs1871194	19	8283819	A	C	0.162194	0.0226232	8.6557e-13	0.1552	0.0475	0.001098	0.1609	0.0204	3.37e-15	+?+
15382	Cer(d18:1/20:0)	Cer(d)	rs899205	19	8284346	T	C	0.241387	0.0279091	7.24102e-18	0.2904	0.0456	1.918e-10	0.2547	0.0238	1.006e-26	+++
15383	Cer(d18:1/20:0)	Cer(d)	rs34195752	19	8285023	T	C	0.123659	0.0231153	9.1732e-08	0.1732	0.0487	0.000373	0.1328	0.0209	2.031e-10	+?+
15384	Cer(d18:1/20:0)	Cer(d)	rs11666866	19	8285607	A	G	0.135957	0.0223058	1.1723e-09	0.1854	0.0357	2.016e-07	0.1499	0.0189	2.305e-15	+++
15385	Cer(d18:1/20:0)	Cer(d)	rs11666913	19	8285730	C	G	0.138111	0.0223634	7.08726e-10	0.176	0.0358	8.598e-07	0.1488	0.019	4.313e-15	+++
15386	Cer(d18:1/20:0)	Cer(d)	rs10414312	19	8285894	G	A	0.234413	0.0274315	1.7573e-17	0.2742	0.0445	7.26e-10	0.2454	0.0234	8.035e-26	---
15387	Cer(d18:1/20:0)	Cer(d)	rs7253584	19	8286918	C	T	0.255893	0.0281355	1.39495e-19	0.2761	0.0455	1.248e-09	0.2615	0.0239	8.265e-28	---
15388	Cer(d18:1/20:0)	Cer(d)	rs2336169	19	8288298	T	C	0.256326	0.0280912	1.06318e-19	0.2809	0.0454	6.092e-10	0.2631	0.0239	3.218e-28	+++
15389	Cer(d18:1/20:0)	Cer(d)	rs2336168	19	8288542	T	C	0.256474	0.028071	9.55086e-20	0.2813	0.0453	5.142e-10	0.2634	0.0239	2.449e-28	+++
15390	Cer(d18:1/20:0)	Cer(d)	rs1466448	19	8289519	A	C	0.25355	0.0280256	2.14664e-19	0.29	0.0454	1.687e-10	0.2636	0.0238	2.105e-28	+++
15391	Cer(d18:1/20:0)	Cer(d)	rs8105664	19	8290878	G	A	0.254027	0.0280794	2.15256e-19	0.2958	0.0461	1.361e-10	0.2653	0.024	1.826e-28	---
15392	Cer(d18:1/20:0)	Cer(d)	rs8103131	19	8290909	A	G	0.255222	0.028112	1.61085e-19	0.2915	0.0461	2.637e-10	0.2651	0.024	2.43e-28	+++
15393	Cer(d18:1/20:0)	Cer(d)	rs7259572	19	8291672	G	T	0.25477	0.0281382	2.00981e-19	0.2958	0.0464	1.879e-10	0.2658	0.0241	2.312e-28	---
15394	Cer(d18:1/20:0)	Cer(d)	rs2967630	19	8293100	C	G	0.171153	0.0275674	5.81871e-10	0.28	0.0578	1.288e-06	0.1913	0.0249	1.5e-14	+?+
15395	Cer(d18:1/20:0)	Cer(d)	rs2927726	19	8293449	T	C	0.108045	0.0221494	1.10159e-06	0.1982	0.0362	4.299e-08	0.1326	0.0189	2.208e-12	+++
15396	Cer(d18:1/20:0)	Cer(d)	rs2927725	19	8295136	G	A	0.242614	0.0310371	6.68567e-15	0.3546	0.0511	4.105e-12	0.2728	0.0265	8.702e-25	---
15397	Cer(d18:1/20:0)	Cer(d)	rs118116843	19	8295285	A	G	-0.230251	0.0496496	3.60416e-06	-0.4003	0.1002	6.473e-05	-0.2638	0.0445	3.047e-09	---
15398	Cer(d18:1/20:0)	Cer(d)	rs2927724	19	8295304	C	A	0.24254	0.0310469	6.94263e-15	0.3519	0.0512	6.22e-12	0.272	0.0265	1.253e-24	---
15399	Cer(d18:1/20:0)	Cer(d)	rs2967628	19	8295978	C	G	0.243651	0.0310037	4.80751e-15	0.355	0.0513	4.358e-12	0.2735	0.0265	6.455e-25	+++
15400	Cer(d18:1/20:0)	Cer(d)	rs2878639	19	8296687	C	T	0.243338	0.0310275	5.45567e-15	0.354	0.0512	4.655e-12	0.2731	0.0265	7.697e-25	---
15401	Cer(d18:1/20:0)	Cer(d)	rs7246804	19	8297629	T	C	0.107221	0.022066	1.21203e-06	0.2021	0.0361	2.076e-08	0.1331	0.0188	1.542e-12	+++
15402	Cer(d18:1/20:0)	Cer(d)	rs2967626	19	8298303	A	G	0.244007	0.0310853	5.15795e-15	0.342	0.0515	3.17e-11	0.2702	0.0266	3.299e-24	+++
15403	Cer(d18:1/20:0)	Cer(d)	rs2967625	19	8298411	A	G	0.105159	0.0220221	1.84428e-06	0.1885	0.0356	1.234e-07	0.1282	0.0187	7.809e-12	+++
15404	Cer(d18:1/20:0)	Cer(d)	rs2927722	19	8298618	T	C	0.105498	0.0220349	1.73214e-06	0.1889	0.0356	1.131e-07	0.1286	0.0187	6.772e-12	+++
15405	Cer(d18:1/20:0)	Cer(d)	rs12974739	19	8299168	T	C	0.105157	0.0221004	2.00535e-06	0.1859	0.0359	2.251e-07	0.1273	0.0188	1.324e-11	+++
15406	Cer(d18:1/20:0)	Cer(d)	rs10417444	19	8299270	G	C	0.105243	0.0221079	1.98342e-06	0.1847	0.036	2.971e-07	0.127	0.0188	1.607e-11	---
15407	Cer(d18:1/20:0)	Cer(d)	rs2967624	19	8299554	C	T	0.105488	0.0221536	1.97091e-06	0.1843	0.0363	3.918e-07	0.1268	0.0189	1.993e-11	---
15408	Cer(d18:1/20:0)	Cer(d)	rs2927721	19	8299923	G	A	0.261208	0.0309264	4.01649e-17	0.4031	0.0651	5.912e-10	0.2873	0.0279	8.106e-25	-?-
15409	Cer(d18:1/20:0)	Cer(d)	rs4804290	19	8300197	A	G	0.262871	0.0306916	1.47308e-17	0.4015	0.0644	4.645e-10	0.2885	0.0277	2.189e-25	+?+
15410	Cer(d18:1/20:0)	Cer(d)	rs11669485	19	8300805	T	C	0.162016	0.0233342	4.38332e-12	0.2316	0.0473	9.721e-07	0.1756	0.0209	4.721e-17	+?+
15411	Cer(d18:1/20:0)	Cer(d)	rs7248003	19	8301048	T	C	0.222412	0.025346	2.46523e-18	0.3389	0.0522	8.251e-11	0.2447	0.0228	7.24e-27	+?+
15412	Cer(d18:1/20:0)	Cer(d)	rs3101742	19	8302934	C	T	0.185203	0.0252554	2.6813e-13	0.2883	0.0512	1.743e-08	0.2054	0.0226	1.187e-19	-?-
15413	Cer(d18:1/20:0)	Cer(d)	rs11666229	19	8303199	G	A	-0.112237	0.0233888	1.66343e-06	-0.1505	0.0473	0.001461	-0.1198	0.021	1.115e-08	+?+
15414	Cer(d18:1/20:0)	Cer(d)	rs73008767	19	8309555	C	T	-0.186573	0.0362873	2.84119e-07	-0.2776	0.0767	0.0002946	-0.2032	0.0328	5.797e-10	+?+
15415	Cer(d18:1/20:0)	Cer(d)	rs118147862	19	45319631	A	G	-0.282413	0.0542548	2.0308e-07	-0.2582	0.1032	0.01233	-0.2772	0.048	7.84e-09	---
15416	Cer(d18:1/20:0)	Cer(d)	rs41290120	19	45382675	A	G	-0.286193	0.0494136	7.49508e-09	-0.2633	0.0977	0.007008	-0.2815	0.0441	1.71e-10	---
15417	Cer(d18:1/20:0)	Cer(d)	rs7412	19	45412079	T	C	-0.29442	0.0401419	2.72901e-13	-0.2064	0.0752	0.006049	-0.2749	0.0354	8.294e-15	---
15418	Cer(d18:1/20:0)	Cer(d)	rs72654473	19	45414399	A	C	-0.188438	0.0361332	1.9381e-07	-0.1301	0.0602	0.03058	-0.173	0.031	2.348e-08	---
15419	Cer(d18:1/20:0)	Cer(d)	rs445925	19	45415640	A	G	-0.188673	0.0361918	1.95464e-07	-0.1164	0.0595	0.05048	-0.1692	0.0309	4.484e-08	---
15420	Cer(d18:1/20:0)	Cer(d)	rs390082	19	45416831	G	T	-0.189591	0.0363154	1.87736e-07	-0.1168	0.0595	0.04951	-0.1698	0.031	4.272e-08	+++
15421	Cer(d18:1/20:0)	Cer(d)	rs141622900	19	45426792	A	G	-0.28855	0.0507169	1.35982e-08	-0.1045	0.0906	0.2489	-0.2446	0.0443	3.243e-08	---
15422	Cer(d18:1/20:0)	Cer(d)	rs6041735	20	12940649	C	T	-0.17044	0.0230731	1.78396e-13	-0.175	0.0381	4.371e-06	-0.1717	0.0197	3.384e-18	+++
15423	Cer(d18:1/20:0)	Cer(d)	rs73079703	20	12941782	T	C	-0.136304	0.0252555	7.06519e-08	-0.101	0.0396	0.01078	-0.1261	0.0213	3.188e-09	---
15424	Cer(d18:1/20:0)	Cer(d)	rs8183164	20	12942600	A	C	-0.136534	0.0252279	6.50061e-08	-0.1024	0.0396	0.009789	-0.1267	0.0213	2.639e-09	---
15425	Cer(d18:1/20:0)	Cer(d)	rs3848744	20	12942649	G	A	-0.172235	0.0230002	8.34581e-14	-0.1748	0.0382	4.677e-06	-0.1729	0.0197	1.677e-18	+++
15426	Cer(d18:1/20:0)	Cer(d)	rs3843765	20	12943737	A	G	-0.172735	0.022944	6.18868e-14	-0.1804	0.0382	2.384e-06	-0.1748	0.0197	6.51e-19	---
15427	Cer(d18:1/20:0)	Cer(d)	rs3848745	20	12944067	A	G	-0.17009	0.0229512	1.49535e-13	-0.1803	0.0382	2.365e-06	-0.1728	0.0197	1.591e-18	---
15428	Cer(d18:1/20:0)	Cer(d)	rs6131414	20	12945669	A	G	-0.137079	0.0251204	5.06292e-08	-0.1027	0.0397	0.009596	-0.1272	0.0212	2.024e-09	---
15429	Cer(d18:1/20:0)	Cer(d)	rs3903703	20	12945963	G	A	-0.173572	0.0229264	4.48445e-14	-0.1796	0.0382	2.564e-06	-0.1752	0.0197	5.028e-19	+++
15430	Cer(d18:1/20:0)	Cer(d)	rs7272107	20	12946328	A	G	-0.137085	0.0251238	5.07682e-08	-0.1022	0.0397	0.009972	-0.1271	0.0212	2.119e-09	---
15431	Cer(d18:1/20:0)	Cer(d)	rs73079713	20	12947141	T	C	-0.137077	0.0251269	5.10512e-08	-0.1022	0.0397	0.009972	-0.1271	0.0212	2.131e-09	---
15432	Cer(d18:1/20:0)	Cer(d)	rs4814173	20	12947532	C	G	-0.173509	0.0229307	4.62726e-14	-0.1842	0.0382	1.41e-06	-0.1763	0.0197	2.961e-19	---
15433	Cer(d18:1/20:0)	Cer(d)	rs4813102	20	12947883	T	A	-0.168562	0.0224622	7.5046e-14	-0.1715	0.0366	2.791e-06	-0.1694	0.0191	9.015e-19	+++
15434	Cer(d18:1/20:0)	Cer(d)	rs3848746	20	12950606	G	A	-0.172338	0.0229857	7.76964e-14	-0.1866	0.0383	1.098e-06	-0.1761	0.0197	4.017e-19	+++
15435	Cer(d18:1/20:0)	Cer(d)	rs6134734	20	12952640	T	A	-0.136906	0.0251677	5.57111e-08	-0.1044	0.0397	0.008497	-0.1276	0.0212	1.937e-09	+++
15436	Cer(d18:1/20:0)	Cer(d)	rs2327452	20	12952964	C	A	-0.17416	0.0229712	4.1005e-14	-0.1852	0.0381	1.176e-06	-0.1771	0.0197	2.216e-19	+++
15437	Cer(d18:1/20:0)	Cer(d)	rs6109634	20	12953314	G	A	-0.13694	0.0251692	5.53868e-08	-0.1041	0.0396	0.008654	-0.1275	0.0212	1.967e-09	+++
15438	Cer(d18:1/20:0)	Cer(d)	rs2327451	20	12953934	A	C	-0.174009	0.0229212	3.81222e-14	-0.1866	0.0381	9.762e-07	-0.1774	0.0196	1.729e-19	---
15439	Cer(d18:1/20:0)	Cer(d)	rs4544513	20	12954215	T	C	-0.117555	0.023825	8.29802e-07	-0.0937	0.0381	0.01395	-0.1109	0.0202	4.085e-08	---
15440	Cer(d18:1/20:0)	Cer(d)	rs6109637	20	12954804	T	C	-0.11752	0.0238243	8.35325e-07	-0.0937	0.0381	0.01395	-0.1108	0.0202	4.111e-08	---
15441	Cer(d18:1/20:0)	Cer(d)	rs4508668	20	12955601	C	T	-0.173364	0.0229131	4.62565e-14	-0.1856	0.0382	1.142e-06	-0.1766	0.0196	2.443e-19	+++
15442	Cer(d18:1/20:0)	Cer(d)	rs3848748	20	12957587	C	G	-0.140994	0.0251548	2.18737e-08	-0.1015	0.0397	0.01055	-0.1297	0.0212	1.04e-09	---
15443	Cer(d18:1/20:0)	Cer(d)	rs438568	20	12958687	G	A	-0.18416	0.022459	3.07268e-16	-0.1888	0.0372	3.825e-07	-0.1854	0.0192	5.212e-22	+++
15444	Cer(d18:1/20:0)	Cer(d)	rs4814175	20	12959094	T	A	-0.181913	0.0224204	6.21394e-16	-0.1909	0.0372	2.799e-07	-0.1843	0.0192	7.942e-22	+++
15445	Cer(d18:1/20:0)	Cer(d)	rs4814176	20	12959398	C	T	-0.18192	0.0224202	6.19513e-16	-0.1909	0.0372	2.799e-07	-0.1843	0.0192	7.918e-22	+++
15446	Cer(d18:1/20:0)	Cer(d)	rs1321940	20	12959885	G	A	-0.184215	0.0224161	2.65439e-16	-0.189	0.0372	3.737e-07	-0.1855	0.0192	4.384e-22	+++
15447	Cer(d18:1/20:0)	Cer(d)	rs6078854	20	12960153	A	T	-0.146011	0.0232244	3.51243e-10	-0.0932	0.0362	0.009997	-0.1306	0.0195	2.357e-11	---
15448	Cer(d18:1/20:0)	Cer(d)	rs3848749	20	12962089	C	T	-0.140496	0.0251688	2.49361e-08	-0.1015	0.0397	0.01047	-0.1293	0.0213	1.166e-09	+++
15449	Cer(d18:1/20:0)	Cer(d)	rs364585	20	12962718	G	A	-0.184343	0.0223898	2.34114e-16	-0.1884	0.0371	3.847e-07	-0.1854	0.0192	3.964e-22	+++
15450	Cer(d18:1/20:0)	Cer(d)	rs382003	20	12963171	A	G	-0.142939	0.0251316	1.35759e-08	-0.098	0.0395	0.01308	-0.13	0.0212	8.749e-10	---
15451	Cer(d18:1/20:0)	Cer(d)	rs168622	20	12966089	G	T	-0.184998	0.0223842	1.80822e-16	-0.1884	0.0371	3.847e-07	-0.1859	0.0192	3.049e-22	+++
15452	Cer(d18:1/20:0)	Cer(d)	rs360539	20	12966440	G	T	-0.145864	0.0251681	7.20687e-09	-0.0949	0.0395	0.01629	-0.1312	0.0212	6.457e-10	+++
15453	Cer(d18:1/20:0)	Cer(d)	rs6131417	20	12967751	A	G	-0.143171	0.0252206	1.44636e-08	-0.0971	0.0397	0.01439	-0.1299	0.0213	1.036e-09	---
15454	Cer(d18:1/20:0)	Cer(d)	rs6134740	20	12968649	C	G	-0.143366	0.0252034	1.35186e-08	-0.0971	0.0397	0.01439	-0.1301	0.0213	9.727e-10	---
15455	Cer(d18:1/20:0)	Cer(d)	rs680379	20	12969400	G	A	-0.185156	0.0223483	1.52509e-16	-0.1835	0.037	7.319e-07	-0.1847	0.0191	4.802e-22	+++
15456	Cer(d18:1/20:0)	Cer(d)	rs6134741	20	12970842	A	G	-0.143076	0.0252308	1.49831e-08	-0.097	0.0397	0.01452	-0.1298	0.0213	1.082e-09	---
15457	Cer(d18:1/20:0)	Cer(d)	rs686548	20	12973521	T	A	-0.185491	0.0223794	1.48251e-16	-0.1815	0.037	9.328e-07	-0.1844	0.0191	5.928e-22	+++
15458	Cer(d18:1/20:0)	Cer(d)	rs59131252	20	12975257	A	C	-0.146326	0.0252888	7.62125e-09	-0.0962	0.0398	0.01567	-0.1319	0.0213	6.415e-10	---
15459	Cer(d18:1/20:0)	Cer(d)	rs815999	20	12980661	A	T	-0.12117	0.0250118	1.30308e-06	-0.1107	0.041	0.006948	-0.1183	0.0214	2.999e-08	---
15460	Cer(d18:1/20:0)	Cer(d)	rs608994	20	12980885	A	G	-0.120447	0.0234062	2.79403e-07	-0.0868	0.0385	0.0242	-0.1114	0.02	2.576e-08	-+-
15461	Cer(d18:1/20:0)	Cer(d)	rs9616041	22	46939757	T	C	-0.142701	0.0263108	6.10854e-08	-0.0502	0.0411	0.2218	-0.1159	0.0222	1.722e-07	---
15462	Cer(d18:1/20:0)	Cer(d)	rs738244	22	46946127	T	C	-0.152577	0.0261219	5.51697e-09	-0.0654	0.0408	0.109	-0.1273	0.022	7.308e-09	---
15463	Cer(d18:1/20:0)	Cer(d)	rs9616045	22	46949292	A	G	-0.152252	0.0263913	8.46655e-09	-0.0656	0.0407	0.1072	-0.1266	0.0221	1.08e-08	---
15464	Cer(d18:1/20:0)	Cer(d)	rs11090885	22	46951637	A	C	-0.150509	0.0262869	1.09053e-08	-0.0585	0.0403	0.1472	-0.1231	0.022	2.292e-08	---
15465	Cer(d18:1/20:0)	Cer(d)	rs1987140	22	46952676	A	G	-0.151831	0.0262531	7.76711e-09	-0.0593	0.0404	0.1415	-0.1243	0.022	1.608e-08	---
15466	Cer(d18:1/20:0)	Cer(d)	rs41346347	22	46958507	C	A	-0.150527	0.0265248	1.46637e-08	-0.0626	0.0405	0.1225	-0.1242	0.0222	2.217e-08	+++
15467	Cer(d18:1/20:0)	Cer(d)	rs12628913	22	46961629	A	C	-0.162653	0.0270012	1.82518e-09	-0.0841	0.0416	0.04307	-0.1393	0.0226	7.574e-10	---
15468	Cer(d18:1/20:0)	Cer(d)	rs73181048	22	46965493	T	C	-0.16288	0.0268525	1.41273e-09	-0.0755	0.0413	0.06753	-0.1369	0.0225	1.191e-09	---
15469	Cer(d18:1/20:0)	Cer(d)	rs9616050	22	46966536	A	G	-0.16335	0.0268061	1.18916e-09	-0.0727	0.0413	0.07811	-0.1364	0.0225	1.281e-09	---
15470	Cer(d18:1/20:0)	Cer(d)	rs6008916	22	46967630	G	A	-0.161105	0.0269226	2.33269e-09	-0.0739	0.0412	0.0728	-0.135	0.0225	2.091e-09	+++
15471	Cer(d18:1/20:0)	Cer(d)	rs28448546	22	46971294	T	G	-0.175627	0.026494	3.76248e-11	-0.086	0.0416	0.03866	-0.1498	0.0223	2.051e-11	---
15472	Cer(d18:1/20:0)	Cer(d)	rs28521630	22	46971620	T	C	-0.175953	0.0264895	3.43845e-11	-0.086	0.0416	0.03866	-0.15	0.0223	1.896e-11	---
15473	Cer(d18:1/20:0)	Cer(d)	rs5767272	22	46971863	A	G	0.139762	0.0244733	1.19526e-08	0.034	0.0387	0.3789	0.1095	0.0207	1.184e-07	+++
15474	Cer(d18:1/20:0)	Cer(d)	rs5768980	22	46971907	A	G	0.139777	0.0244715	1.18798e-08	0.034	0.0387	0.3789	0.1095	0.0207	1.177e-07	+++
15475	Cer(d18:1/20:0)	Cer(d)	rs12168432	22	46972080	A	G	-0.176476	0.0265115	3.13029e-11	-0.0977	0.0415	0.01866	-0.1537	0.0223	6.123e-12	---
15476	Cer(d18:1/20:0)	Cer(d)	rs73181057	22	46972152	A	G	-0.175625	0.0265122	3.88503e-11	-0.0966	0.0416	0.02014	-0.1528	0.0224	8.238e-12	---
15477	Cer(d18:1/20:0)	Cer(d)	rs9616058	22	46974203	A	G	-0.180052	0.0265045	1.2352e-11	-0.0922	0.0416	0.02677	-0.1547	0.0224	4.528e-12	---
15478	Cer(d18:1/20:0)	Cer(d)	rs9284525	22	46974717	C	G	-0.179368	0.026492	1.44231e-11	-0.0982	0.0415	0.0178	-0.1558	0.0223	2.924e-12	---
15479	Cer(d18:1/20:0)	Cer(d)	rs9627512	22	46977702	T	C	-0.17077	0.0262052	8.03077e-11	-0.0974	0.0413	0.01844	-0.1497	0.0221	1.33e-11	---
15480	Cer(d18:1/20:0)	Cer(d)	rs73181061	22	46979914	T	G	-0.168603	0.0255385	4.6474e-11	-0.1186	0.0402	0.003139	-0.1542	0.0216	8.309e-13	---
15481	Cer(d18:1/20:0)	Cer(d)	rs5768990	22	46981340	G	A	0.132813	0.024326	5.11224e-08	0.0726	0.0385	0.05935	0.1156	0.0206	1.88e-08	---
15482	Cer(d18:1/20:0)	Cer(d)	rs76839260	22	46981880	C	T	-0.178415	0.0319449	2.48511e-08	-0.1435	0.0682	0.03552	-0.1721	0.0289	2.687e-09	+?+
15483	Cer(d18:1/20:0)	Cer(d)	rs9616064	22	46982293	C	T	0.146009	0.0237754	9.04131e-10	0.0497	0.0378	0.1888	0.1187	0.0201	3.679e-09	---
15484	Cer(d18:1/20:0)	Cer(d)	rs55906914	22	46982657	A	G	-0.178453	0.0319381	2.45093e-08	-0.1435	0.0682	0.03552	-0.1722	0.0289	2.652e-09	-?-
15485	Cer(d18:1/20:0)	Cer(d)	rs9615390	22	46982721	C	T	0.121155	0.0221286	4.79484e-08	0.0171	0.0351	0.6258	0.0916	0.0187	9.984e-07	---
15486	Cer(d18:1/20:0)	Cer(d)	rs5768991	22	46983018	G	A	0.146289	0.0237683	8.29804e-10	0.0498	0.0378	0.1876	0.1189	0.0201	3.392e-09	---
15487	Cer(d18:1/20:0)	Cer(d)	rs5768992	22	46983605	G	A	0.146281	0.0237565	8.15663e-10	0.0505	0.0378	0.1822	0.1192	0.0201	3.14e-09	---
15488	Cer(d18:1/20:0)	Cer(d)	rs875778	22	46984306	C	T	0.146109	0.0237414	8.32551e-10	0.0507	0.0378	0.1793	0.1191	0.0201	3.118e-09	---
15489	Cer(d18:1/20:0)	Cer(d)	rs61314860	22	46985787	G	C	-0.12412	0.0219719	1.78802e-08	-0.0248	0.0357	0.4877	-0.0968	0.0187	2.28e-07	+++
15490	Cer(d18:1/20:0)	Cer(d)	rs11703960	22	46986423	T	A	-0.171107	0.025747	3.46285e-11	-0.11	0.0405	0.006562	-0.1535	0.0217	1.59e-12	+++
15491	Cer(d18:1/20:0)	Cer(d)	rs55653930	22	46994185	T	C	-0.174613	0.0257811	1.4545e-11	-0.117	0.0405	0.003897	-0.158	0.0218	3.757e-13	---
15492	Cer(d18:1/20:0)	Cer(d)	rs6520047	22	46994275	G	A	0.147782	0.0237843	5.77081e-10	0.0491	0.038	0.1959	0.12	0.0202	2.636e-09	---
15493	Cer(d18:1/20:0)	Cer(d)	rs7292319	22	46994999	A	T	0.162042	0.0236672	8.66579e-12	0.0598	0.0378	0.1133	0.1332	0.0201	3.071e-11	+++
15494	Cer(d18:1/20:0)	Cer(d)	rs7287915	22	46995060	G	A	0.131329	0.0224425	5.30636e-09	0.0359	0.0361	0.3197	0.1047	0.0191	3.898e-08	---
15495	Cer(d18:1/20:0)	Cer(d)	rs7284276	22	46996137	C	G	-0.173754	0.0258154	1.95189e-11	-0.1095	0.0404	0.006754	-0.1552	0.0218	9.991e-13	---
15496	Cer(d18:1/20:0)	Cer(d)	rs5767287	22	46996179	A	G	-0.17251	0.0258302	2.77569e-11	-0.1143	0.0404	0.004687	-0.1556	0.0218	8.649e-13	---
15497	Cer(d18:1/20:0)	Cer(d)	rs5767288	22	46996254	A	G	-0.171331	0.0257069	3.03796e-11	-0.1045	0.0405	0.009803	-0.1521	0.0217	2.371e-12	---
15498	Cer(d18:1/20:0)	Cer(d)	rs6520049	22	46996309	T	C	-0.195228	0.0247252	3.69955e-15	-0.0852	0.0396	0.03134	-0.1644	0.021	4.602e-15	---
15499	Cer(d18:1/20:0)	Cer(d)	rs7284865	22	46996529	A	G	-0.16584	0.0258872	1.6918e-10	-0.1121	0.0406	0.005775	-0.1503	0.0218	5.755e-12	---
15500	Cer(d18:1/20:0)	Cer(d)	rs77641924	22	46997628	A	G	-0.212441	0.0346117	9.0652e-10	-0.142	0.0718	0.04816	-0.1992	0.0312	1.69e-10	-?-
15501	Cer(d18:1/20:0)	Cer(d)	rs12053764	22	46999703	T	C	-0.213718	0.0260052	2.76548e-16	-0.1117	0.0415	0.007087	-0.1849	0.022	4.731e-17	---
15502	Cer(d18:1/20:0)	Cer(d)	rs9616080	22	47018166	T	C	-0.214534	0.0256501	8.30017e-17	-0.1138	0.0403	0.00475	-0.1855	0.0216	1.018e-17	---
15503	Cer(d18:1/20:0)	Cer(d)	rs5767308	22	47019494	T	C	-0.2144	0.0258392	1.4262e-16	-0.1146	0.0406	0.004735	-0.1856	0.0218	1.657e-17	---
15504	Cer(d18:1/20:0)	Cer(d)	rs9616081	22	47019900	A	G	-0.182714	0.0245327	1.12464e-13	-0.1295	0.0389	0.0008727	-0.1676	0.0208	6.733e-16	---
15505	Cer(d18:1/20:0)	Cer(d)	rs9615396	22	47021226	G	A	-0.219572	0.025141	3.49685e-18	-0.1319	0.0399	0.0009318	-0.1946	0.0213	5.544e-20	+++
15506	Cer(d18:1/20:0)	Cer(d)	rs13053318	22	47023129	A	G	-0.223072	0.033296	2.3739e-11	-0.1415	0.0691	0.04061	-0.2077	0.03	4.378e-12	-?-
15507	Cer(d18:1/20:0)	Cer(d)	rs875557	22	47034722	T	C	-0.227191	0.0251407	2.39071e-19	-0.1291	0.0398	0.001175	-0.1992	0.0213	7.087e-21	---
15508	Cer(d18:1/20:0)	Cer(d)	rs875559	22	47034838	C	T	-0.22714	0.0251414	2.44121e-19	-0.1291	0.0398	0.001175	-0.1991	0.0213	7.221e-21	+++
15509	Cer(d18:1/20:0)	Cer(d)	rs9616085	22	47045556	A	T	-0.224729	0.0251163	5.26781e-19	-0.1314	0.0395	0.0008712	-0.1978	0.0212	1.001e-20	---
15510	Cer(d18:1/20:0)	Cer(d)	rs5769055	22	47046512	C	T	-0.165868	0.0228936	4.99545e-13	-0.1266	0.0365	0.0005168	-0.1548	0.0194	1.439e-15	+++
15511	Cer(d18:1/20:0)	Cer(d)	rs1861741	22	47048378	G	A	-0.11883	0.0220226	7.17772e-08	-0.0684	0.0352	0.05185	-0.1046	0.0187	2.08e-08	+++
15512	Cer(d18:1/20:0)	Cer(d)	rs2542022	22	47048771	G	T	-0.119073	0.0220015	6.56506e-08	-0.0675	0.0353	0.0557	-0.1046	0.0187	2.084e-08	+++
15513	Cer(d18:1/20:0)	Cer(d)	rs5767318	22	47048792	G	A	-0.224482	0.0250905	5.2787e-19	-0.1267	0.0396	0.001387	-0.1965	0.0212	1.87e-20	+++
15514	Cer(d18:1/20:0)	Cer(d)	rs9615397	22	47049086	T	C	-0.225092	0.0250846	4.17977e-19	-0.1267	0.0396	0.001387	-0.1969	0.0212	1.513e-20	---
15515	Cer(d18:1/20:0)	Cer(d)	rs2748350	22	47049138	A	C	-0.165707	0.0228724	5.00793e-13	-0.1242	0.0366	0.0006863	-0.154	0.0194	1.979e-15	---
15516	Cer(d18:1/20:0)	Cer(d)	rs66909472	22	47050210	A	G	-0.227139	0.0249073	1.14204e-19	-0.1366	0.0394	0.0005242	-0.2013	0.0211	1.166e-21	---
15517	Cer(d18:1/20:0)	Cer(d)	rs35449602	22	47050336	T	C	-0.195609	0.0231249	3.64179e-17	-0.1324	0.0368	0.0003169	-0.1777	0.0196	1.113e-19	---
15518	Cer(d18:1/20:0)	Cer(d)	rs17821649	22	47050387	A	G	-0.22712	0.0249026	1.13192e-19	-0.1366	0.0394	0.0005242	-0.2013	0.021	1.155e-21	---
15519	Cer(d18:1/20:0)	Cer(d)	rs9616086	22	47050744	A	G	-0.227121	0.0248988	1.11693e-19	-0.1366	0.0394	0.0005242	-0.2013	0.021	1.14e-21	---
15520	Cer(d18:1/20:0)	Cer(d)	rs4599232	22	47051497	T	C	-0.195547	0.0231286	3.76682e-17	-0.1324	0.0368	0.0003169	-0.1776	0.0196	1.149e-19	---
15521	Cer(d18:1/20:0)	Cer(d)	rs11703387	22	47051918	C	T	-0.169044	0.0227824	1.38078e-13	-0.1323	0.0365	0.0002855	-0.1587	0.0193	2.12e-16	+++
15522	Cer(d18:1/20:0)	Cer(d)	rs3859892	22	47052693	G	T	-0.196049	0.0231372	3.21851e-17	-0.1333	0.0368	0.0002892	-0.1782	0.0196	8.866e-20	+++
15523	Cer(d18:1/20:0)	Cer(d)	rs2542046	22	47053233	G	A	-0.1209	0.0219997	4.11902e-08	-0.0768	0.0352	0.02904	-0.1085	0.0187	5.999e-09	+++
15524	Cer(d18:1/20:0)	Cer(d)	rs2542044	22	47053718	C	T	-0.117718	0.0221057	1.06023e-07	-0.0792	0.0354	0.02546	-0.1069	0.0188	1.192e-08	+++
15525	Cer(d18:1/20:0)	Cer(d)	rs2076707	22	47057191	T	C	-0.191364	0.0242255	3.47202e-15	-0.1335	0.0386	0.000547	-0.175	0.0205	1.483e-17	---
15526	Cer(d18:1/20:0)	Cer(d)	rs2076708	22	47057197	T	C	-0.197313	0.0231777	2.29578e-17	-0.1348	0.0367	0.0002413	-0.1795	0.0196	5.261e-20	---
15527	Cer(d18:1/20:0)	Cer(d)	rs2076710	22	47057573	G	A	-0.118133	0.022328	1.28311e-07	-0.0604	0.0357	0.09078	-0.1019	0.0189	7.319e-08	+++
15528	Cer(d18:1/20:0)	Cer(d)	rs2542038	22	47059282	T	C	-0.180601	0.0241371	8.66101e-14	-0.1307	0.0386	0.0007011	-0.1666	0.0205	3.933e-16	---
15529	Cer(d18:1/20:0)	Cer(d)	rs2542037	22	47059372	A	C	-0.164901	0.0227985	5.48964e-13	-0.1324	0.0364	0.0002734	-0.1557	0.0193	7.538e-16	---
15530	Cer(d18:1/20:0)	Cer(d)	rs2542035	22	47059597	G	A	-0.118289	0.0220154	8.15394e-08	-0.0755	0.0352	0.03184	-0.1063	0.0187	1.244e-08	+++
15531	Cer(d18:1/20:0)	Cer(d)	rs2542034	22	47060277	C	T	-0.117905	0.0220076	8.88512e-08	-0.0755	0.0352	0.03184	-0.106	0.0187	1.343e-08	+++
15532	Cer(d18:1/20:0)	Cer(d)	rs6008944	22	47060976	T	C	-0.184549	0.0241834	2.80735e-14	-0.1341	0.0386	0.0005102	-0.1703	0.0205	9.415e-17	---
15533	Cer(d18:1/20:0)	Cer(d)	rs737135	22	47061791	T	C	-0.180045	0.0241264	1.00408e-13	-0.1348	0.0386	0.0004827	-0.1673	0.0205	2.879e-16	---
15534	Cer(d18:1/20:0)	Cer(d)	rs737136	22	47061916	T	A	-0.221524	0.0249119	8.70492e-19	-0.1371	0.0393	0.000492	-0.1974	0.021	6.777e-21	+++
15535	Cer(d18:1/20:0)	Cer(d)	rs867212	22	47063330	G	A	-0.219826	0.0248513	1.29369e-18	-0.1402	0.0394	0.000371	-0.1971	0.021	6.576e-21	+++
15536	Cer(d18:1/20:0)	Cer(d)	rs885792	22	47063359	C	T	-0.122552	0.0220467	2.89369e-08	-0.0763	0.0352	0.03004	-0.1095	0.0187	4.571e-09	+++
15537	Cer(d18:1/20:0)	Cer(d)	rs2748338	22	47064164	A	C	-0.121563	0.0220949	3.99505e-08	-0.0748	0.0352	0.03359	-0.1083	0.0187	7.056e-09	---
15538	Cer(d18:1/20:0)	Cer(d)	rs9616088	22	47064665	T	C	-0.145985	0.0229642	2.30911e-10	-0.0599	0.0481	0.2128	-0.13	0.0207	3.524e-10	-?-
15539	Cer(d18:1/20:0)	Cer(d)	rs2076711	22	47064837	C	A	-0.231166	0.0249854	3.35775e-20	-0.1531	0.0397	0.0001137	-0.209	0.0211	4.811e-23	+++
15540	Cer(d18:1/20:0)	Cer(d)	rs9615399	22	47065664	T	C	-0.129262	0.0221695	5.9499e-09	-0.0689	0.0353	0.05124	-0.1122	0.0188	2.302e-09	---
15541	Cer(d18:1/20:0)	Cer(d)	rs6008949	22	47065684	C	T	-0.128728	0.022178	6.96112e-09	-0.0676	0.0354	0.05624	-0.1115	0.0188	2.992e-09	+++
15542	Cer(d18:1/20:0)	Cer(d)	rs35427870	22	47065755	T	C	-0.216641	0.0248732	4.22257e-18	-0.1359	0.0392	0.0005236	-0.1935	0.021	3.188e-20	---
15543	Cer(d18:1/20:0)	Cer(d)	rs11705341	22	47066294	C	T	-0.218106	0.0248867	2.63076e-18	-0.1443	0.039	0.000216	-0.1968	0.021	6.715e-21	+++
15544	Cer(d18:1/20:0)	Cer(d)	rs2337061	22	47067512	C	T	-0.149598	0.0222507	2.05572e-11	-0.0663	0.0353	0.06075	-0.1259	0.0188	2.254e-11	+++
15545	Cer(d18:1/20:0)	Cer(d)	rs2073274	22	47069223	G	A	-0.221473	0.0248466	7.07763e-19	-0.1441	0.0389	0.0002143	-0.1991	0.0209	1.998e-21	+++
15546	Cer(d18:1/20:0)	Cer(d)	rs2073275	22	47070432	C	G	-0.214303	0.0248442	8.74045e-18	-0.1387	0.039	0.000375	-0.1924	0.021	4.082e-20	---
15547	Cer(d18:1/20:0)	Cer(d)	rs2073276	22	47071531	C	T	-0.167995	0.0230804	3.93312e-13	-0.1327	0.0368	0.0003111	-0.158	0.0196	6.362e-16	+++
15548	Cer(d18:1/20:0)	Cer(d)	rs2748341	22	47071860	C	A	-0.133641	0.0222827	2.1795e-09	-0.0675	0.0353	0.05628	-0.1148	0.0188	1.119e-09	+++
15549	Cer(d18:1/20:0)	Cer(d)	rs17821673	22	47072070	T	C	-0.220142	0.0249487	1.56269e-18	-0.1296	0.0391	0.0009291	-0.194	0.021	2.954e-20	---
15550	Cer(d18:1/20:0)	Cer(d)	rs2236028	22	47072477	A	G	-0.157433	0.022658	4.33827e-12	-0.0541	0.0356	0.1293	-0.1277	0.0191	2.428e-11	---
15551	Cer(d18:1/20:0)	Cer(d)	rs5769068	22	47073721	T	C	-0.220074	0.0249976	1.86575e-18	-0.1238	0.0395	0.001739	-0.1926	0.0211	7.904e-20	---
15552	Cer(d18:1/20:0)	Cer(d)	rs2748343	22	47073875	C	T	-0.128565	0.0224512	1.10226e-08	-0.0683	0.0357	0.05543	-0.1115	0.019	4.441e-09	+++
15553	Cer(d18:1/20:0)	Cer(d)	rs3747253	22	47074258	A	G	-0.219993	0.0250068	1.96187e-18	-0.1362	0.0396	0.0005773	-0.1961	0.0211	1.768e-20	---
15554	Cer(d18:1/20:0)	Cer(d)	rs3747255	22	47074281	A	G	-0.215234	0.0250922	1.31641e-17	-0.1291	0.0393	0.001017	-0.1903	0.0211	2.309e-19	---
15555	Cer(d18:1/20:0)	Cer(d)	rs2542026	22	47074937	C	T	-0.150527	0.0225137	2.63154e-11	-0.0327	0.0355	0.3569	-0.1167	0.019	8.351e-10	+++
15556	Cer(d18:1/20:0)	Cer(d)	rs3179	22	47075462	T	C	-0.144044	0.0224012	1.44354e-10	-0.0299	0.0353	0.3978	-0.1113	0.0189	4.011e-09	--+
15557	Cer(d18:1/20:0)	Cer(d)	rs2748344	22	47075918	A	G	-0.125466	0.0223311	2.06125e-08	-0.0365	0.0353	0.3009	-0.1001	0.0189	1.147e-07	---
15558	Cer(d18:1/20:0)	Cer(d)	rs9615401	22	47076391	G	C	-0.219913	0.0249483	1.69418e-18	-0.1342	0.039	0.0005713	-0.195	0.021	1.68e-20	+++
15559	Cer(d18:1/20:0)	Cer(d)	rs9615402	22	47078728	T	C	-0.221581	0.0252257	2.2485e-18	-0.1288	0.0393	0.001061	-0.1945	0.0212	5.123e-20	---
15560	Cer(d18:1/20:0)	Cer(d)	rs5769071	22	47079400	A	G	-0.147638	0.0226612	8.31494e-11	-0.0451	0.0357	0.2063	-0.1182	0.0191	6.535e-10	---
15561	Cer(d18:1/20:0)	Cer(d)	rs11704099	22	47079698	T	C	-0.188683	0.0337206	2.33787e-08	-0.0689	0.0703	0.3274	-0.1663	0.0304	4.528e-08	-?-
15562	Cer(d18:1/20:0)	Cer(d)	rs11704732	22	47079791	C	G	-0.186098	0.0246159	4.93783e-14	-0.0989	0.0389	0.01105	-0.1612	0.0208	9.379e-15	---
15563	Cer(d18:1/20:0)	Cer(d)	rs801724	22	47080026	A	G	-0.120534	0.0223905	7.82546e-08	-0.0384	0.0362	0.2878	-0.0978	0.019	2.803e-07	---
15564	Cer(d18:1/20:0)	Cer(d)	rs710124	22	47080465	C	T	-0.153898	0.0230883	2.94036e-11	-0.1013	0.0375	0.006969	-0.1394	0.0197	1.33e-12	+++
15565	Cer(d18:1/20:0)	Cer(d)	rs1047123	22	47080801	C	G	-0.115493	0.0230726	5.84716e-07	-0.0551	0.0366	0.1319	-0.0983	0.0195	4.721e-07	---
15566	Cer(d18:1/20:0)	Cer(d)	rs801721	22	47081716	G	A	-0.164233	0.0233628	2.38311e-12	-0.0995	0.0493	0.04354	-0.1524	0.0211	5.318e-13	+?+
15567	Cer(d18:1/20:0)	Cer(d)	rs2748348	22	47081855	G	A	-0.164034	0.0233273	2.3513e-12	-0.1073	0.0377	0.004469	-0.1483	0.0198	7.658e-14	+++
15568	Cer(d18:1/20:0)	Cer(d)	rs135669	22	47085166	A	G	-0.152635	0.0267608	1.24442e-08	-0.0776	0.0419	0.0642	-0.1309	0.0226	6.492e-09	---
15569	Cer(d18:1/20:0)	Cer(d)	rs135670	22	47087024	C	T	-0.153482	0.0266877	9.46904e-09	-0.0765	0.0422	0.06994	-0.1315	0.0226	5.573e-09	+++
15570	Cer(d18:1/20:0)	Cer(d)	rs5769083	22	47087283	T	G	-0.153123	0.0267188	1.06187e-08	-0.0765	0.0422	0.06994	-0.1312	0.0226	6.2e-09	---
15571	Cer(d18:1/20:0)	Cer(d)	rs135671	22	47088062	A	G	-0.151999	0.0271502	2.28466e-08	-0.0715	0.0428	0.09452	-0.1289	0.0229	1.878e-08	---
15572	Cer(d18:1/20:0)	Cer(d)	rs135673	22	47088191	C	T	-0.153057	0.02675	1.12051e-08	-0.0765	0.0422	0.06994	-0.1311	0.0226	6.525e-09	+++
15573	Cer(d18:1/20:0)	Cer(d)	rs135676	22	47091321	T	C	-0.146231	0.0268657	5.51333e-08	-0.0709	0.0424	0.09422	-0.1246	0.0227	3.952e-08	---
15574	Cer(d18:1/20:0)	Cer(d)	rs55932350	22	47092755	G	C	-0.148184	0.0269434	4.02776e-08	-0.071	0.0424	0.09368	-0.126	0.0227	3.014e-08	+++
15575	Cer(d18:1/20:0)	Cer(d)	rs135684	22	47096274	T	G	-0.169402	0.0279352	1.44512e-09	-0.0899	0.0443	0.04246	-0.1468	0.0236	5.229e-10	---
15576	Cer(d18:1/20:0)	Cer(d)	rs135687	22	47097194	T	C	-0.167548	0.0281487	2.86057e-09	-0.091	0.0444	0.0403	-0.1456	0.0238	9.081e-10	---
15577	Cer(d18:1/20:0)	Cer(d)	rs135695	22	47102722	A	G	-0.143196	0.0263367	5.77739e-08	-0.08	0.0415	0.05377	-0.125	0.0222	1.867e-08	---
15578	Cer(d18:1/20:0)	Cer(d)	rs135699	22	47106047	T	C	-0.156298	0.0287382	5.66246e-08	-0.0771	0.0609	0.205	-0.1419	0.026	4.782e-08	-?-
15579	Cer(d18:1/22:0)	Cer(d)	rs7979473	12	121420260	G	A	0.103625	0.0225451	4.41629e-06	0.1309	0.0365	0.0003395	0.1112	0.0192	6.909e-09	---
15580	Cer(d18:1/22:0)	Cer(d)	rs7979478	12	121420263	G	A	0.103203	0.0225499	4.85061e-06	0.1309	0.0365	0.0003395	0.1109	0.0192	7.629e-09	---
15581	Cer(d18:1/22:0)	Cer(d)	rs7970695	12	121423376	A	G	0.103965	0.0224594	3.78186e-06	0.1256	0.0363	0.0005507	0.1099	0.0191	8.717e-09	+++
15582	Cer(d18:1/22:0)	Cer(d)	rs9738226	12	121423659	G	A	0.103777	0.0224296	3.82278e-06	0.1247	0.0364	0.0006079	0.1095	0.0191	9.61e-09	---
15583	Cer(d18:1/22:0)	Cer(d)	rs2393791	12	121423956	T	C	0.103762	0.0224272	3.82665e-06	0.1256	0.0363	0.0005507	0.1098	0.0191	8.842e-09	+++
15584	Cer(d18:1/22:0)	Cer(d)	rs2393776	12	121424406	A	G	0.103763	0.0224177	3.78923e-06	0.1256	0.0363	0.0005507	0.1098	0.0191	8.757e-09	+++
15585	Cer(d18:1/22:0)	Cer(d)	rs2393775	12	121424574	A	G	0.103721	0.0224138	3.8087e-06	0.1256	0.0363	0.0005507	0.1097	0.0191	8.806e-09	+++
15586	Cer(d18:1/22:0)	Cer(d)	rs7310409	12	121424861	G	A	0.103744	0.022409	3.77202e-06	0.1256	0.0363	0.0005484	0.1098	0.0191	8.686e-09	---
15587	Cer(d18:1/22:0)	Cer(d)	rs2264782	12	121432603	T	C	-0.105598	0.0226729	3.31052e-06	-0.1124	0.0362	0.001879	-0.1075	0.0192	2.176e-08	---
15588	Cer(d18:1/22:0)	Cer(d)	rs2259852	12	121434833	A	G	-0.105628	0.0226746	3.29462e-06	-0.1191	0.036	0.0009369	-0.1095	0.0192	1.162e-08	---
15589	Cer(d18:1/22:0)	Cer(d)	rs2464195	12	121435475	A	G	-0.106451	0.0226637	2.73451e-06	-0.1132	0.036	0.001667	-0.1084	0.0192	1.606e-08	---
15590	Cer(d18:1/22:0)	Cer(d)	rs2259816	12	121435587	T	G	-0.105603	0.0226717	3.30244e-06	-0.1132	0.036	0.001667	-0.1078	0.0192	1.945e-08	---
15591	Cer(d18:1/22:0)	Cer(d)	rs1169306	12	121438311	T	C	-0.103156	0.0227275	5.834e-06	-0.1074	0.0357	0.002589	-0.1044	0.0192	5.129e-08	-+-
15592	Cer(d18:1/22:0)	Cer(d)	rs735396	12	121438844	C	T	-0.105075	0.0226744	3.70508e-06	-0.1132	0.036	0.001667	-0.1074	0.0192	2.185e-08	+++
15593	Cer(d18:1/22:0)	Cer(d)	rs1169309	12	121439192	T	G	-0.105098	0.0226751	3.68922e-06	-0.1162	0.036	0.001246	-0.1083	0.0192	1.678e-08	---
15594	Cer(d18:1/22:0)	Cer(d)	rs1169310	12	121439433	A	G	-0.105108	0.0226761	3.68588e-06	-0.1132	0.036	0.001667	-0.1074	0.0192	2.174e-08	---
15595	Cer(d18:1/22:0)	Cer(d)	rs1169311	12	121440731	T	C	-0.105198	0.0226813	3.63386e-06	-0.1132	0.036	0.001667	-0.1075	0.0192	2.142e-08	---
15596	Cer(d18:1/22:0)	Cer(d)	rs1169312	12	121441461	T	G	-0.105087	0.0226758	3.70075e-06	-0.1159	0.036	0.001279	-0.1082	0.0192	1.723e-08	---
15597	Cer(d18:1/22:0)	Cer(d)	rs1169313	12	121442670	C	T	-0.105164	0.0226795	3.65389e-06	-0.1115	0.036	0.001975	-0.107	0.0192	2.512e-08	+++
15598	Cer(d18:1/22:0)	Cer(d)	rs2257962	12	121445808	C	T	-0.105333	0.0226881	3.55501e-06	-0.1142	0.036	0.001506	-0.1079	0.0192	1.913e-08	+++
15599	Cer(d18:1/22:0)	Cer(d)	rs41290120	19	45382675	A	G	-0.301173	0.0490859	9.24413e-10	-0.134	0.098	0.1713	-0.2676	0.0439	1.071e-09	---
15600	Cer(d18:1/22:0)	Cer(d)	rs7412	19	45412079	T	C	-0.274272	0.0399531	7.58513e-12	-0.0751	0.0754	0.3198	-0.2306	0.0353	6.484e-11	---
15601	Cer(d18:1/22:0)	Cer(d)	rs189663	20	12909937	G	A	-0.120568	0.0243557	7.63115e-07	-0.1289	0.0392	0.001001	-0.1229	0.0207	2.828e-09	+++
15602	Cer(d18:1/22:0)	Cer(d)	rs3848743	20	12910695	G	A	-0.113185	0.0248377	5.2949e-06	-0.1393	0.0399	0.0004864	-0.1205	0.0211	1.118e-08	+++
15603	Cer(d18:1/22:0)	Cer(d)	rs6105001	20	12911022	C	T	-0.109869	0.0240743	5.12699e-06	-0.1271	0.0386	0.0009766	-0.1147	0.0204	1.938e-08	+++
15604	Cer(d18:1/22:0)	Cer(d)	rs6109616	20	12911163	C	G	-0.109864	0.0240744	5.13282e-06	-0.1271	0.0386	0.0009766	-0.1147	0.0204	1.941e-08	---
15605	Cer(d18:1/22:0)	Cer(d)	rs6109617	20	12911482	G	C	-0.109931	0.0240732	5.06007e-06	-0.1271	0.0386	0.0009766	-0.1148	0.0204	1.912e-08	+++
15606	Cer(d18:1/22:0)	Cer(d)	rs6074523	20	12912901	C	A	-0.111569	0.024096	3.7328e-06	-0.1279	0.0385	0.0009063	-0.1162	0.0204	1.308e-08	+++
15607	Cer(d18:1/22:0)	Cer(d)	rs6074524	20	12912902	C	A	-0.111558	0.0240959	3.74111e-06	-0.1279	0.0385	0.0009063	-0.1161	0.0204	1.311e-08	+++
15608	Cer(d18:1/22:0)	Cer(d)	rs6078822	20	12913172	G	T	-0.109891	0.0240613	5.04559e-06	-0.1279	0.0385	0.0009063	-0.1149	0.0204	1.788e-08	+++
15609	Cer(d18:1/22:0)	Cer(d)	rs33935382	20	12914577	T	C	-0.110018	0.0240615	4.92195e-06	-0.1279	0.0385	0.0009063	-0.115	0.0204	1.743e-08	---
15610	Cer(d18:1/22:0)	Cer(d)	rs2236002	20	12915922	G	A	-0.109919	0.0240561	4.99406e-06	-0.1203	0.0386	0.001848	-0.1128	0.0204	3.302e-08	+++
15611	Cer(d18:1/22:0)	Cer(d)	rs6074525	20	12917368	G	A	-0.103531	0.0239884	1.61483e-05	-0.1329	0.0384	0.000541	-0.1118	0.0203	3.948e-08	+++
15612	Cer(d18:1/22:0)	Cer(d)	rs35436526	20	12917910	T	C	-0.103507	0.0239854	1.61842e-05	-0.1369	0.0383	0.0003548	-0.1129	0.0203	2.811e-08	---
15613	Cer(d18:1/22:0)	Cer(d)	rs34476836	20	12917994	T	G	-0.103402	0.0239865	1.65194e-05	-0.1369	0.0383	0.0003548	-0.1128	0.0203	2.873e-08	---
15614	Cer(d18:1/22:0)	Cer(d)	rs34511126	20	12918042	C	T	-0.103403	0.0239856	1.65031e-05	-0.1369	0.0383	0.0003548	-0.1128	0.0203	2.87e-08	+++
15615	Cer(d18:1/22:0)	Cer(d)	rs6078823	20	12918217	T	C	-0.103485	0.0239836	1.6225e-05	-0.1369	0.0383	0.0003548	-0.1129	0.0203	2.819e-08	---
15616	Cer(d18:1/22:0)	Cer(d)	rs6078824	20	12918301	C	T	-0.103386	0.0239836	1.65292e-05	-0.1369	0.0383	0.0003548	-0.1128	0.0203	2.876e-08	+++
15617	Cer(d18:1/22:0)	Cer(d)	rs6078825	20	12918314	A	C	-0.103375	0.0239835	1.65626e-05	-0.1369	0.0383	0.0003548	-0.1128	0.0203	2.882e-08	---
15618	Cer(d18:1/22:0)	Cer(d)	rs6078826	20	12918612	A	G	-0.103451	0.023978	1.62567e-05	-0.1369	0.0383	0.0003548	-0.1129	0.0203	2.826e-08	---
15619	Cer(d18:1/22:0)	Cer(d)	rs6078827	20	12918693	T	C	-0.103435	0.0239778	1.63016e-05	-0.1364	0.0383	0.0003734	-0.1127	0.0203	2.955e-08	---
15620	Cer(d18:1/22:0)	Cer(d)	rs34578187	20	12920651	T	C	-0.103368	0.0239648	1.6336e-05	-0.1355	0.0382	0.0003948	-0.1124	0.0203	3.081e-08	---
15621	Cer(d18:1/22:0)	Cer(d)	rs34738379	20	12920713	C	A	-0.103259	0.0239644	1.66681e-05	-0.1355	0.0382	0.0003948	-0.1123	0.0203	3.148e-08	+++
15622	Cer(d18:1/22:0)	Cer(d)	rs6078828	20	12920817	C	T	-0.10333	0.0239605	1.63962e-05	-0.1366	0.0382	0.0003535	-0.1127	0.0203	2.834e-08	+++
15623	Cer(d18:1/22:0)	Cer(d)	rs6078829	20	12920848	C	T	-0.103322	0.0239598	1.64117e-05	-0.1355	0.0382	0.0003948	-0.1124	0.0203	3.098e-08	+++
15624	Cer(d18:1/22:0)	Cer(d)	rs12625900	20	12922131	G	A	-0.103223	0.0239483	1.65647e-05	-0.1355	0.0382	0.0003948	-0.1123	0.0203	3.131e-08	+++
15625	Cer(d18:1/22:0)	Cer(d)	rs12625922	20	12922340	G	A	-0.103211	0.0239464	1.65769e-05	-0.1355	0.0382	0.0003948	-0.1123	0.0203	3.134e-08	+++
15626	Cer(d18:1/22:0)	Cer(d)	rs13039342	20	12923950	G	T	-0.103163	0.0239301	1.65077e-05	-0.1346	0.0382	0.0004329	-0.112	0.0203	3.365e-08	+++
15627	Cer(d18:1/22:0)	Cer(d)	rs34845005	20	12924199	T	C	-0.103172	0.0239273	1.64409e-05	-0.1342	0.0382	0.0004462	-0.1119	0.0203	3.431e-08	---
15628	Cer(d18:1/22:0)	Cer(d)	rs12624670	20	12924416	A	C	-0.103169	0.0239224	1.63861e-05	-0.1342	0.0382	0.0004462	-0.1119	0.0203	3.42e-08	---
15629	Cer(d18:1/22:0)	Cer(d)	rs6078831	20	12924935	T	C	-0.10327	0.0239297	1.61728e-05	-0.1344	0.0382	0.0004329	-0.1121	0.0203	3.287e-08	---
15630	Cer(d18:1/22:0)	Cer(d)	rs6078832	20	12924958	A	C	-0.103271	0.0239282	1.61484e-05	-0.1344	0.0382	0.0004329	-0.1121	0.0203	3.282e-08	---
15631	Cer(d18:1/22:0)	Cer(d)	rs34009197	20	12925138	T	C	-0.102544	0.0239194	1.83833e-05	-0.134	0.0382	0.0004499	-0.1114	0.0203	3.89e-08	---
15632	Cer(d18:1/22:0)	Cer(d)	rs12624964	20	12925909	T	A	-0.104514	0.0239551	1.30462e-05	-0.1315	0.0382	0.0005721	-0.1121	0.0203	3.267e-08	+++
15633	Cer(d18:1/22:0)	Cer(d)	rs12624970	20	12925917	T	C	-0.103067	0.0239623	1.7252e-05	-0.1315	0.0382	0.0005721	-0.1111	0.0203	4.392e-08	---
15634	Cer(d18:1/22:0)	Cer(d)	rs6078834	20	12927466	T	C	-0.101865	0.0237782	1.86392e-05	-0.1338	0.038	0.0004255	-0.1109	0.0202	3.777e-08	---
15635	Cer(d18:1/22:0)	Cer(d)	rs6078836	20	12927894	C	T	-0.10186	0.0237744	1.8601e-05	-0.136	0.0379	0.0003359	-0.1115	0.0201	3.116e-08	+++
15636	Cer(d18:1/22:0)	Cer(d)	rs13036286	20	12928644	A	G	-0.102669	0.023807	1.63916e-05	-0.1335	0.038	0.0004421	-0.1114	0.0202	3.388e-08	---
15637	Cer(d18:1/22:0)	Cer(d)	rs17226244	20	12928793	T	G	-0.102659	0.0238111	1.64781e-05	-0.1335	0.038	0.0004421	-0.1114	0.0202	3.406e-08	---
15638	Cer(d18:1/22:0)	Cer(d)	rs6074527	20	12929239	C	T	-0.107367	0.0237568	6.32224e-06	-0.1375	0.0378	0.0002707	-0.1159	0.0201	8.184e-09	+++
15639	Cer(d18:1/22:0)	Cer(d)	rs6074528	20	12929945	A	G	-0.117853	0.02411	1.04606e-06	-0.1259	0.0383	0.001012	-0.1201	0.0204	3.912e-09	---
15640	Cer(d18:1/22:0)	Cer(d)	rs13036973	20	12930239	A	G	-0.118833	0.0241381	8.7641e-07	-0.1267	0.0383	0.0009352	-0.1211	0.0204	3.041e-09	---
15641	Cer(d18:1/22:0)	Cer(d)	rs2273691	20	12931000	A	G	-0.119275	0.024177	8.31412e-07	-0.1247	0.0387	0.001264	-0.1208	0.0205	3.808e-09	---
15642	Cer(d18:1/22:0)	Cer(d)	rs6078839	20	12932000	T	C	-0.120867	0.0242164	6.18501e-07	-0.1278	0.0388	0.0009967	-0.1228	0.0205	2.276e-09	---
15643	Cer(d18:1/22:0)	Cer(d)	rs35100774	20	12932534	A	G	-0.118784	0.0242319	9.75481e-07	-0.1258	0.0389	0.001217	-0.1208	0.0206	4.33e-09	---
15644	Cer(d18:1/22:0)	Cer(d)	rs4100052	20	12933104	T	C	-0.11951	0.0242594	8.61858e-07	-0.1226	0.0499	0.0139	-0.1201	0.0218	3.671e-08	-?-
15645	Cer(d18:1/22:0)	Cer(d)	rs6041735	20	12940649	C	T	-0.200189	0.0228708	2.93183e-18	-0.1971	0.038	2.19e-07	-0.1994	0.0196	2.645e-24	+++
15646	Cer(d18:1/22:0)	Cer(d)	rs73079703	20	12941782	T	C	-0.157567	0.025077	3.59009e-10	-0.1142	0.0396	0.00391	-0.1451	0.0212	7.29e-12	---
15647	Cer(d18:1/22:0)	Cer(d)	rs8183164	20	12942600	A	C	-0.159256	0.0250478	2.22145e-10	-0.115	0.0396	0.003653	-0.1466	0.0212	4.299e-12	---
15648	Cer(d18:1/22:0)	Cer(d)	rs3848744	20	12942649	G	A	-0.206054	0.02279	2.28632e-19	-0.1987	0.038	1.744e-07	-0.2041	0.0195	1.609e-25	+++
15649	Cer(d18:1/22:0)	Cer(d)	rs3843765	20	12943737	A	G	-0.207368	0.0227326	1.11248e-19	-0.2066	0.0381	5.754e-08	-0.2072	0.0195	2.566e-26	---
15650	Cer(d18:1/22:0)	Cer(d)	rs3848745	20	12944067	A	G	-0.204631	0.0227431	3.40977e-19	-0.2055	0.038	6.606e-08	-0.2049	0.0195	9.169e-26	---
15651	Cer(d18:1/22:0)	Cer(d)	rs6131414	20	12945669	A	G	-0.159944	0.0249418	1.55968e-10	-0.1167	0.0396	0.003211	-0.1477	0.0211	2.624e-12	---
15652	Cer(d18:1/22:0)	Cer(d)	rs3903703	20	12945963	G	A	-0.207775	0.022715	8.86936e-20	-0.206	0.0381	6.207e-08	-0.2073	0.0195	2.196e-26	+++
15653	Cer(d18:1/22:0)	Cer(d)	rs7272107	20	12946328	A	G	-0.160013	0.0249451	1.54028e-10	-0.1174	0.0396	0.003028	-0.1479	0.0211	2.42e-12	---
15654	Cer(d18:1/22:0)	Cer(d)	rs73079713	20	12947141	T	C	-0.160085	0.0249481	1.51947e-10	-0.1174	0.0396	0.003028	-0.148	0.0211	2.391e-12	---
15655	Cer(d18:1/22:0)	Cer(d)	rs4814173	20	12947532	C	G	-0.207709	0.0227193	9.24843e-20	-0.2102	0.0381	3.467e-08	-0.2084	0.0195	1.298e-26	---
15656	Cer(d18:1/22:0)	Cer(d)	rs4813102	20	12947883	T	A	-0.199457	0.0222644	4.83476e-19	-0.1943	0.0365	1.043e-07	-0.1981	0.019	2.052e-25	+++
15657	Cer(d18:1/22:0)	Cer(d)	rs3848746	20	12950606	G	A	-0.205443	0.0227778	2.78172e-19	-0.21	0.0382	3.859e-08	-0.2066	0.0196	4.464e-26	+++
15658	Cer(d18:1/22:0)	Cer(d)	rs6134734	20	12952640	T	A	-0.159996	0.0249856	1.6554e-10	-0.1226	0.0396	0.00195	-0.1493	0.0211	1.566e-12	+++
15659	Cer(d18:1/22:0)	Cer(d)	rs2327452	20	12952964	C	A	-0.205676	0.0227648	2.41747e-19	-0.2096	0.0381	3.644e-08	-0.2067	0.0195	3.664e-26	+++
15660	Cer(d18:1/22:0)	Cer(d)	rs6109634	20	12953314	G	A	-0.160101	0.0249868	1.61423e-10	-0.1212	0.0396	0.00221	-0.149	0.0211	1.764e-12	+++
15661	Cer(d18:1/22:0)	Cer(d)	rs2327451	20	12953934	A	C	-0.206613	0.0227132	1.39412e-19	-0.2134	0.0381	2.031e-08	-0.2084	0.0195	1.184e-26	---
15662	Cer(d18:1/22:0)	Cer(d)	rs4544513	20	12954215	T	C	-0.141169	0.0236561	2.56744e-09	-0.11	0.0381	0.003894	-0.1325	0.0201	4.328e-11	---
15663	Cer(d18:1/22:0)	Cer(d)	rs6109637	20	12954804	T	C	-0.141193	0.0236553	2.54864e-09	-0.11	0.0381	0.003894	-0.1325	0.0201	4.298e-11	---
15664	Cer(d18:1/22:0)	Cer(d)	rs4508668	20	12955601	C	T	-0.205743	0.0227065	1.9199e-19	-0.2127	0.0381	2.296e-08	-0.2076	0.0195	1.851e-26	+++
15665	Cer(d18:1/22:0)	Cer(d)	rs3848748	20	12957587	C	G	-0.165599	0.0249728	3.67831e-11	-0.117	0.0396	0.003152	-0.1518	0.0211	6.766e-13	---
15666	Cer(d18:1/22:0)	Cer(d)	rs438568	20	12958687	G	A	-0.231795	0.0222105	3.38176e-25	-0.2215	0.0371	2.282e-09	-0.2291	0.0191	2.659e-33	+++
15667	Cer(d18:1/22:0)	Cer(d)	rs4814175	20	12959094	T	A	-0.230253	0.0221725	5.80054e-25	-0.2227	0.0371	1.854e-09	-0.2283	0.019	3.678e-33	+++
15668	Cer(d18:1/22:0)	Cer(d)	rs4814176	20	12959398	C	T	-0.230262	0.0221723	5.76854e-25	-0.2227	0.0371	1.854e-09	-0.2283	0.019	3.657e-33	+++
15669	Cer(d18:1/22:0)	Cer(d)	rs1321940	20	12959885	G	A	-0.232304	0.0221658	2.17185e-25	-0.2211	0.0371	2.477e-09	-0.2293	0.019	1.823e-33	+++
15670	Cer(d18:1/22:0)	Cer(d)	rs6078854	20	12960153	A	T	-0.188057	0.0230274	4.00839e-16	-0.1228	0.0361	0.0006698	-0.1692	0.0194	2.926e-18	---
15671	Cer(d18:1/22:0)	Cer(d)	rs6074536	20	12961551	A	G	-0.114252	0.0238829	1.79852e-06	-0.1264	0.0382	0.0009292	-0.1177	0.0202	6.183e-09	---
15672	Cer(d18:1/22:0)	Cer(d)	rs3848749	20	12962089	C	T	-0.164896	0.0249861	4.54747e-11	-0.1172	0.0396	0.003063	-0.1513	0.0211	7.98e-13	+++
15673	Cer(d18:1/22:0)	Cer(d)	rs3910136	20	12962261	A	T	-0.104016	0.0229812	6.20893e-06	-0.1207	0.0375	0.001284	-0.1086	0.0196	3.002e-08	---
15674	Cer(d18:1/22:0)	Cer(d)	rs364585	20	12962718	G	A	-0.232846	0.0221381	1.47352e-25	-0.2206	0.037	2.478e-09	-0.2296	0.019	1.233e-33	+++
15675	Cer(d18:1/22:0)	Cer(d)	rs382003	20	12963171	A	G	-0.167603	0.0249468	2.04045e-11	-0.116	0.0394	0.003254	-0.1528	0.0211	4.15e-13	---
15676	Cer(d18:1/22:0)	Cer(d)	rs6078855	20	12963186	A	G	-0.114675	0.0238715	1.6289e-06	-0.1264	0.0382	0.0009292	-0.118	0.0202	5.588e-09	---
15677	Cer(d18:1/22:0)	Cer(d)	rs6078856	20	12963663	A	G	-0.114485	0.0238707	1.69346e-06	-0.1264	0.0382	0.0009292	-0.1178	0.0202	5.814e-09	---
15678	Cer(d18:1/22:0)	Cer(d)	rs6074537	20	12964154	A	G	-0.114691	0.0238696	1.62066e-06	-0.1264	0.0382	0.0009292	-0.118	0.0202	5.559e-09	---
15679	Cer(d18:1/22:0)	Cer(d)	rs3848750	20	12965105	T	A	-0.117702	0.023599	6.4285e-07	-0.1374	0.0377	0.0002706	-0.1232	0.02	7.282e-10	+++
15680	Cer(d18:1/22:0)	Cer(d)	rs3848751	20	12965401	G	T	-0.11488	0.0238826	1.57856e-06	-0.1267	0.0382	0.0009033	-0.1182	0.0202	5.276e-09	+++
15681	Cer(d18:1/22:0)	Cer(d)	rs2876240	20	12965665	A	G	-0.114859	0.0238832	1.58615e-06	-0.1267	0.0382	0.0009033	-0.1182	0.0202	5.302e-09	---
15682	Cer(d18:1/22:0)	Cer(d)	rs3848752	20	12966051	C	T	-0.113667	0.0238893	2.04158e-06	-0.1267	0.0382	0.0009033	-0.1173	0.0203	6.87e-09	+++
15683	Cer(d18:1/22:0)	Cer(d)	rs168622	20	12966089	G	T	-0.23375	0.0221312	9.3103e-26	-0.2206	0.037	2.478e-09	-0.2303	0.019	7.772e-34	+++
15684	Cer(d18:1/22:0)	Cer(d)	rs3910135	20	12966320	C	T	-0.113558	0.0238893	2.08778e-06	-0.1267	0.0382	0.0009033	-0.1173	0.0203	7.031e-09	+++
15685	Cer(d18:1/22:0)	Cer(d)	rs360539	20	12966440	G	T	-0.171288	0.0249849	7.95613e-12	-0.1128	0.0394	0.004245	-0.1545	0.0211	2.453e-13	+++
15686	Cer(d18:1/22:0)	Cer(d)	rs6131417	20	12967751	A	G	-0.168751	0.0250393	1.76801e-11	-0.1145	0.0396	0.003853	-0.1532	0.0212	4.459e-13	---
15687	Cer(d18:1/22:0)	Cer(d)	rs6134740	20	12968649	C	G	-0.167217	0.0250256	2.61386e-11	-0.1145	0.0396	0.003853	-0.1522	0.0212	6.364e-13	---
15688	Cer(d18:1/22:0)	Cer(d)	rs4081899	20	12969241	C	T	-0.112634	0.0238914	2.52733e-06	-0.1269	0.0382	0.0008839	-0.1167	0.0203	8.396e-09	+++
15689	Cer(d18:1/22:0)	Cer(d)	rs680379	20	12969400	G	A	-0.233312	0.0220988	9.65237e-26	-0.2172	0.0369	4.09e-09	-0.2291	0.019	1.363e-33	+++
15690	Cer(d18:1/22:0)	Cer(d)	rs3848753	20	12969417	A	G	-0.112584	0.0238902	2.54998e-06	-0.1269	0.0382	0.0008839	-0.1166	0.0203	8.475e-09	---
15691	Cer(d18:1/22:0)	Cer(d)	rs6134741	20	12970842	A	G	-0.168411	0.0250501	1.97748e-11	-0.1161	0.0396	0.003358	-0.1534	0.0212	4.191e-13	---
15692	Cer(d18:1/22:0)	Cer(d)	rs3848754	20	12971345	C	T	-0.113104	0.023887	2.2852e-06	-0.1305	0.0382	0.00064	-0.118	0.0203	5.722e-09	+++
15693	Cer(d18:1/22:0)	Cer(d)	rs3848755	20	12971437	C	T	-0.113108	0.023887	2.2835e-06	-0.1269	0.0382	0.0008839	-0.117	0.0202	7.566e-09	+++
15694	Cer(d18:1/22:0)	Cer(d)	rs80239706	20	12972270	T	C	0.208173	0.0428577	1.22802e-06	0.1889	0.0726	0.009232	0.2032	0.0369	3.667e-08	+++
15695	Cer(d18:1/22:0)	Cer(d)	rs686548	20	12973521	T	A	-0.232796	0.0221357	1.47045e-25	-0.2121	0.0369	8.942e-09	-0.2273	0.019	4.732e-33	+++
15696	Cer(d18:1/22:0)	Cer(d)	rs6041755	20	12973617	T	C	-0.103637	0.0229708	6.64335e-06	-0.1169	0.0374	0.001796	-0.1073	0.0196	4.295e-08	---
15697	Cer(d18:1/22:0)	Cer(d)	rs13037956	20	12974302	A	C	-0.112971	0.0238868	2.34724e-06	-0.1224	0.0381	0.001315	-0.1156	0.0202	1.107e-08	---
15698	Cer(d18:1/22:0)	Cer(d)	rs6074538	20	12974493	T	C	-0.113039	0.02389	2.32409e-06	-0.1224	0.0381	0.001315	-0.1157	0.0202	1.094e-08	---
15699	Cer(d18:1/22:0)	Cer(d)	rs6078866	20	12974567	G	A	-0.112896	0.0238954	2.40586e-06	-0.1244	0.0382	0.001118	-0.1161	0.0203	9.816e-09	+++
15700	Cer(d18:1/22:0)	Cer(d)	rs6074539	20	12974665	A	G	-0.112993	0.0238982	2.36456e-06	-0.1242	0.0382	0.001146	-0.1161	0.0203	9.86e-09	---
15701	Cer(d18:1/22:0)	Cer(d)	rs59131252	20	12975257	A	C	-0.170633	0.025114	1.2144e-11	-0.1099	0.0397	0.005686	-0.1533	0.0212	5.173e-13	---
15702	Cer(d18:1/22:0)	Cer(d)	rs6078868	20	12976256	C	A	-0.112759	0.0238783	2.43526e-06	-0.1229	0.0382	0.001307	-0.1156	0.0203	1.143e-08	+++
15703	Cer(d18:1/22:0)	Cer(d)	rs17812029	20	12977337	T	C	-0.150938	0.025561	3.76457e-09	-0.0923	0.0418	0.02739	-0.135	0.0218	6.05e-10	---
15704	Cer(d18:1/22:0)	Cer(d)	rs2327449	20	12978403	C	A	-0.127334	0.0254736	6.13354e-07	-0.116	0.0404	0.004088	-0.1241	0.0215	8.423e-09	+++
15705	Cer(d18:1/22:0)	Cer(d)	rs3848756	20	12980142	T	C	-0.124854	0.025588	1.12068e-06	-0.1172	0.0407	0.003995	-0.1227	0.0217	1.488e-08	---
15706	Cer(d18:1/22:0)	Cer(d)	rs608994	20	12980885	A	G	-0.127233	0.0232606	4.7318e-08	-0.1141	0.0386	0.003103	-0.1237	0.0199	5.252e-10	---
15707	Cer(d18:1/22:0)	Cer(d)	rs404368	20	12981270	T	G	-0.116182	0.0224451	2.35659e-07	-0.0747	0.0369	0.04311	-0.105	0.0192	4.398e-08	---
15708	Cer(d18:1/22:0)	Cer(d)	rs3843766	20	12981561	T	C	-0.115427	0.0218651	1.34898e-07	-0.078	0.0368	0.03393	-0.1056	0.0188	1.894e-08	---
15709	Cer(d18:1/22:0)	Cer(d)	rs3848757	20	12981617	A	G	-0.115486	0.0218724	1.34216e-07	-0.0847	0.0368	0.02123	-0.1074	0.0188	1.093e-08	---
15710	Cer(d18:1/22:0)	Cer(d)	rs3848758	20	12981706	A	G	-0.114059	0.0218622	1.88409e-07	-0.0847	0.0368	0.02123	-0.1064	0.0188	1.498e-08	---
15711	Cer(d18:1/22:0)	Cer(d)	rs9615396	22	47021226	G	A	-0.130606	0.0251791	2.22966e-07	-0.0931	0.0399	0.01973	-0.12	0.0213	1.789e-08	+++
15712	Cer(d18:1/22:0)	Cer(d)	rs875557	22	47034722	T	C	-0.133613	0.0251892	1.18427e-07	-0.0935	0.0399	0.01903	-0.1222	0.0213	9.643e-09	---
15713	Cer(d18:1/22:0)	Cer(d)	rs875559	22	47034838	C	T	-0.133558	0.0251899	1.19939e-07	-0.0935	0.0399	0.01903	-0.1221	0.0213	9.756e-09	+++
15714	Cer(d18:1/22:0)	Cer(d)	rs9616085	22	47045556	A	T	-0.132493	0.0251583	1.45624e-07	-0.0991	0.0395	0.01218	-0.1229	0.0212	7.084e-09	---
15715	Cer(d18:1/22:0)	Cer(d)	rs5767318	22	47048792	G	A	-0.1335	0.0251306	1.13665e-07	-0.0977	0.0397	0.01383	-0.1232	0.0212	6.436e-09	+++
15716	Cer(d18:1/22:0)	Cer(d)	rs9615397	22	47049086	T	C	-0.133262	0.0251265	1.19054e-07	-0.0977	0.0397	0.01383	-0.1231	0.0212	6.718e-09	---
15717	Cer(d18:1/22:0)	Cer(d)	rs66909472	22	47050210	A	G	-0.136678	0.02495	4.53521e-08	-0.1068	0.0394	0.006787	-0.1281	0.0211	1.226e-09	---
15718	Cer(d18:1/22:0)	Cer(d)	rs35449602	22	47050336	T	C	-0.11355	0.0231616	9.80382e-07	-0.0956	0.0368	0.009404	-0.1085	0.0196	3.155e-08	---
15719	Cer(d18:1/22:0)	Cer(d)	rs17821649	22	47050387	A	G	-0.136668	0.0249452	4.51779e-08	-0.1068	0.0394	0.006787	-0.1281	0.0211	1.221e-09	---
15720	Cer(d18:1/22:0)	Cer(d)	rs9616086	22	47050744	A	G	-0.136678	0.0249415	4.48773e-08	-0.1068	0.0394	0.006787	-0.1281	0.0211	1.213e-09	---
15721	Cer(d18:1/22:0)	Cer(d)	rs4599232	22	47051497	T	C	-0.113681	0.023165	9.56116e-07	-0.0956	0.0368	0.009404	-0.1086	0.0196	3.081e-08	---
15722	Cer(d18:1/22:0)	Cer(d)	rs3859892	22	47052693	G	T	-0.113433	0.0231737	1.01898e-06	-0.0953	0.0368	0.009685	-0.1083	0.0196	3.376e-08	+++
15723	Cer(d18:1/22:0)	Cer(d)	rs2076707	22	47057191	T	C	-0.119178	0.0242249	9.06469e-07	-0.1034	0.0387	0.00748	-0.1147	0.0205	2.283e-08	---
15724	Cer(d18:1/22:0)	Cer(d)	rs2076708	22	47057197	T	C	-0.116205	0.0232133	5.78365e-07	-0.0965	0.0368	0.0087	-0.1106	0.0196	1.764e-08	---
15725	Cer(d18:1/22:0)	Cer(d)	rs737136	22	47061916	T	A	-0.131223	0.0249508	1.51728e-07	-0.1039	0.0394	0.008402	-0.1234	0.0211	4.819e-09	+++
15726	Cer(d18:1/22:0)	Cer(d)	rs867212	22	47063330	G	A	-0.129012	0.0248855	2.28062e-07	-0.1076	0.0394	0.006355	-0.1229	0.021	5.201e-09	+++
15727	Cer(d18:1/22:0)	Cer(d)	rs2076711	22	47064837	C	A	-0.129627	0.0250356	2.34137e-07	-0.1189	0.0398	0.002812	-0.1266	0.0212	2.322e-09	+++
15728	Cer(d18:1/22:0)	Cer(d)	rs35427870	22	47065755	T	C	-0.125772	0.024903	4.58842e-07	-0.0984	0.0393	0.01226	-0.1179	0.021	2.062e-08	---
15729	Cer(d18:1/22:0)	Cer(d)	rs11705341	22	47066294	C	T	-0.123248	0.024918	7.85128e-07	-0.1038	0.0391	0.007926	-0.1176	0.021	2.167e-08	+++
15730	Cer(d18:1/22:0)	Cer(d)	rs2073274	22	47069223	G	A	-0.124242	0.0248874	6.19954e-07	-0.1003	0.039	0.01012	-0.1173	0.021	2.248e-08	+++
15731	Cer(d18:1/22:0)	Cer(d)	rs2073275	22	47070432	C	G	-0.122135	0.0248685	9.36144e-07	-0.1031	0.039	0.008222	-0.1166	0.021	2.669e-08	---
15732	Cer(d18:1/22:0)	Cer(d)	rs17821673	22	47072070	T	C	-0.121747	0.0249839	1.13597e-06	-0.0998	0.0391	0.01078	-0.1154	0.0211	4.268e-08	---
15733	Cer(d18:1/22:0)	Cer(d)	rs9615401	22	47076391	G	C	-0.12203	0.0249847	1.07481e-06	-0.1072	0.039	0.005957	-0.1177	0.021	2.193e-08	+++
15734	Cer(d18:1/22:0)	Cer(d)	rs9615402	22	47078728	T	C	-0.125865	0.0252574	6.45997e-07	-0.1057	0.0394	0.007266	-0.12	0.0213	1.662e-08	---
15735	Cer(d18:1/24:0)	Cer(d)	rs174594	11	61619829	A	C	-0.0654495	0.0230909	0.00463707	-0.0149	0.0486	0.7591	-0.0561	0.0209	0.007112	-?-
15736	Cer(d18:1/24:0)	Cer(d)	rs7979473	12	121420260	G	A	0.097577	0.0226196	1.64928e-05	0.0914	0.0367	0.01281	0.0959	0.0193	6.413e-07	---
15737	Cer(d18:1/24:0)	Cer(d)	rs7979478	12	121420263	G	A	0.0975445	0.0226235	1.66584e-05	0.0914	0.0367	0.01281	0.0958	0.0193	6.475e-07	---
15738	Cer(d18:1/24:0)	Cer(d)	rs7970695	12	121423376	A	G	0.0970757	0.0225373	1.69869e-05	0.088	0.0364	0.01557	0.0946	0.0192	7.994e-07	+++
15739	Cer(d18:1/24:0)	Cer(d)	rs9738226	12	121423659	G	A	0.0975339	0.0225064	1.50953e-05	0.086	0.0364	0.01814	0.0944	0.0191	8.285e-07	---
15740	Cer(d18:1/24:0)	Cer(d)	rs2393791	12	121423956	T	C	0.0975404	0.022504	1.50438e-05	0.088	0.0364	0.01557	0.0949	0.0191	7.1e-07	+++
15741	Cer(d18:1/24:0)	Cer(d)	rs2393776	12	121424406	A	G	0.0976359	0.0224944	1.46342e-05	0.088	0.0364	0.01557	0.095	0.0191	6.911e-07	+++
15742	Cer(d18:1/24:0)	Cer(d)	rs2393775	12	121424574	A	G	0.0976326	0.0224906	1.45949e-05	0.088	0.0364	0.01557	0.095	0.0191	6.893e-07	+++
15743	Cer(d18:1/24:0)	Cer(d)	rs7310409	12	121424861	G	A	0.0976631	0.0224858	1.4444e-05	0.0879	0.0364	0.01574	0.095	0.0191	6.896e-07	---
15744	Cer(d18:1/24:0)	Cer(d)	rs2464195	12	121435475	A	G	-0.0958302	0.0227431	2.57324e-05	-0.0858	0.036	0.01722	-0.093	0.0192	1.334e-06	-+-
15745	Cer(d18:1/24:0)	Cer(d)	rs2228603	19	19329924	T	C	-0.209458	0.0413014	4.07699e-07	-0.172	0.0678	0.01114	-0.1993	0.0353	1.59e-08	---
15746	Cer(d18:1/24:0)	Cer(d)	rs72999033	19	19366632	T	C	-0.273157	0.0435221	3.75485e-10	-0.0968	0.0761	0.2031	-0.2297	0.0378	1.203e-09	-+-
15747	Cer(d18:1/24:0)	Cer(d)	rs58542926	19	19379549	T	C	-0.238096	0.04031	3.71321e-09	-0.1033	0.0704	0.142	-0.2048	0.035	4.771e-09	---
15748	Cer(d18:1/24:0)	Cer(d)	rs8107974	19	19388500	T	A	-0.227667	0.0399556	1.27908e-08	-0.1161	0.0699	0.09648	-0.2002	0.0347	7.859e-09	+++
15749	Cer(d18:1/24:0)	Cer(d)	rs10401969	19	19407718	C	T	-0.229486	0.0402094	1.21518e-08	-0.1291	0.0699	0.0645	-0.2045	0.0348	4.395e-09	+++
15750	Cer(d18:1/24:0)	Cer(d)	rs73001020	19	19418866	T	C	-0.334123	0.0610915	4.734e-08	-0.0405	0.1023	0.6922	-0.2569	0.0525	9.647e-07	---
15751	Cer(d18:1/24:0)	Cer(d)	rs739846	19	19419071	A	G	-0.229142	0.0402974	1.37394e-08	-0.1296	0.0699	0.06357	-0.2043	0.0349	4.84e-09	---
15752	Cer(d18:1/24:0)	Cer(d)	rs73001045	19	19447352	G	A	-0.332604	0.0605367	4.11207e-08	-0.0416	0.1015	0.6821	-0.2563	0.052	8.276e-07	+++
15753	Cer(d18:1/24:0)	Cer(d)	rs73001065	19	19460541	C	G	-0.25554	0.042133	1.41476e-09	-0.1044	0.0727	0.1514	-0.2176	0.0365	2.412e-09	---
15754	Cer(d18:1/24:0)	Cer(d)	rs56255430	19	19477877	C	A	-0.217855	0.0387151	1.92809e-08	-0.0701	0.0676	0.2996	-0.1814	0.0336	6.712e-08	+-+
15755	Cer(d18:1/24:0)	Cer(d)	rs150268548	19	19494483	A	G	-0.265168	0.0428527	6.56985e-10	-0.1023	0.0749	0.1717	-0.225	0.0372	1.454e-09	-+-
15756	Cer(d18:1/24:0)	Cer(d)	rs55823486	19	19544644	T	C	-0.353534	0.0625742	1.69255e-08	0.0041	0.1058	0.9694	-0.2609	0.0539	1.277e-06	-+-
15757	Cer(d18:1/24:0)	Cer(d)	rs73002956	19	19578743	G	A	-0.21787	0.0389555	2.34598e-08	-0.0685	0.0676	0.3113	-0.1806	0.0338	8.724e-08	+-+
15758	Cer(d18:1/24:0)	Cer(d)	rs3794991	19	19610596	T	C	-0.215969	0.0388004	2.73298e-08	-0.076	0.0674	0.2598	-0.1812	0.0336	7.177e-08	-+-
15759	Cer(d18:1/24:0)	Cer(d)	rs17217098	19	19702384	A	G	-0.24136	0.0425301	1.46364e-08	-0.1193	0.0796	0.1337	-0.2142	0.0375	1.119e-08	---
15760	Cer(d18:1/24:0)	Cer(d)	rs73004967	19	19717056	G	A	-0.239456	0.0425175	1.87748e-08	-0.1175	0.0793	0.1382	-0.2122	0.0375	1.479e-08	+++
15761	Cer(d18:1/24:0)	Cer(d)	rs58434384	19	19786099	G	A	-0.223089	0.0385077	7.31638e-09	-0.0529	0.0704	0.4517	-0.1839	0.0338	5.232e-08	+-+
15762	Cer(d18:1/24:0)	Cer(d)	rs2304130	19	19789528	G	A	-0.222691	0.038455	7.42179e-09	-0.0492	0.0691	0.4762	-0.1817	0.0336	6.427e-08	+-+
15763	Cer(d18:1/24:0)	Cer(d)	rs56408111	19	19793545	C	T	-0.222688	0.0387496	9.62929e-09	-0.0714	0.0696	0.3053	-0.1869	0.0339	3.391e-08	+++
15764	Cer(d18:1/24:0)	Cer(d)	rs7412	19	45412079	T	C	-0.24371	0.0401638	1.42671e-09	-0.0589	0.0755	0.4354	-0.2029	0.0355	1.046e-08	--+
15765	Cer(d18:1/24:0)	Cer(d)	rs189663	20	12909937	G	A	-0.129031	0.0244491	1.36652e-07	-0.1032	0.0392	0.008476	-0.1218	0.0207	4.327e-09	+++
15766	Cer(d18:1/24:0)	Cer(d)	rs3848743	20	12910695	G	A	-0.119881	0.0249362	1.57426e-06	-0.108	0.04	0.006862	-0.1166	0.0212	3.592e-08	+++
15767	Cer(d18:1/24:0)	Cer(d)	rs6105001	20	12911022	C	T	-0.121011	0.0241732	5.74018e-07	-0.0887	0.0386	0.02149	-0.1119	0.0205	4.682e-08	+++
15768	Cer(d18:1/24:0)	Cer(d)	rs6109616	20	12911163	C	G	-0.121021	0.0241733	5.72824e-07	-0.0887	0.0386	0.02149	-0.1119	0.0205	4.673e-08	---
15769	Cer(d18:1/24:0)	Cer(d)	rs6109617	20	12911482	G	C	-0.121016	0.0241722	5.72775e-07	-0.0887	0.0386	0.02149	-0.1119	0.0205	4.673e-08	+++
15770	Cer(d18:1/24:0)	Cer(d)	rs6074523	20	12912901	C	A	-0.122007	0.0241966	4.75446e-07	-0.0893	0.0386	0.02059	-0.1128	0.0205	3.757e-08	+++
15771	Cer(d18:1/24:0)	Cer(d)	rs6074524	20	12912902	C	A	-0.122007	0.0241965	4.75341e-07	-0.0893	0.0386	0.02059	-0.1128	0.0205	3.756e-08	+++
15772	Cer(d18:1/24:0)	Cer(d)	rs6078822	20	12913172	G	T	-0.121203	0.0241603	5.43333e-07	-0.0893	0.0386	0.02059	-0.1122	0.0205	4.238e-08	+++
15773	Cer(d18:1/24:0)	Cer(d)	rs33935382	20	12914577	T	C	-0.121153	0.02416	5.49087e-07	-0.0893	0.0386	0.02059	-0.1122	0.0205	4.279e-08	---
15774	Cer(d18:1/24:0)	Cer(d)	rs6074528	20	12929945	A	G	-0.130095	0.0241968	7.92088e-08	-0.0778	0.0383	0.04251	-0.1152	0.0205	1.808e-08	---
15775	Cer(d18:1/24:0)	Cer(d)	rs13036973	20	12930239	A	G	-0.131307	0.0242248	6.2127e-08	-0.0787	0.0384	0.04007	-0.1163	0.0205	1.354e-08	---
15776	Cer(d18:1/24:0)	Cer(d)	rs2273691	20	12931000	A	G	-0.131722	0.0242636	5.92752e-08	-0.0745	0.0388	0.05501	-0.1156	0.0206	1.903e-08	---
15777	Cer(d18:1/24:0)	Cer(d)	rs6078839	20	12932000	T	C	-0.133629	0.0243013	4.00573e-08	-0.0762	0.039	0.0506	-0.1175	0.0206	1.195e-08	---
15778	Cer(d18:1/24:0)	Cer(d)	rs35100774	20	12932534	A	G	-0.131741	0.0243153	6.30253e-08	-0.0744	0.039	0.05643	-0.1157	0.0206	2.058e-08	---
15779	Cer(d18:1/24:0)	Cer(d)	rs4100052	20	12933104	T	C	-0.132259	0.024343	5.79134e-08	-0.0982	0.0499	0.04911	-0.1257	0.0219	9.146e-09	-?-
15780	Cer(d18:1/24:0)	Cer(d)	rs6041735	20	12940649	C	T	-0.168881	0.02303	2.66019e-13	-0.146	0.0381	0.0001294	-0.1628	0.0197	1.507e-16	+++
15781	Cer(d18:1/24:0)	Cer(d)	rs73079703	20	12941782	T	C	-0.149506	0.025186	3.10902e-09	-0.0635	0.0397	0.1092	-0.1248	0.0213	4.37e-09	---
15782	Cer(d18:1/24:0)	Cer(d)	rs8183164	20	12942600	A	C	-0.150449	0.025158	2.37866e-09	-0.0647	0.0396	0.1025	-0.1258	0.0212	3.146e-09	---
15783	Cer(d18:1/24:0)	Cer(d)	rs3848744	20	12942649	G	A	-0.174827	0.022949	3.13265e-14	-0.1486	0.0382	9.901e-05	-0.1679	0.0197	1.403e-17	+++
15784	Cer(d18:1/24:0)	Cer(d)	rs3843765	20	12943737	A	G	-0.176255	0.0228921	1.68177e-14	-0.1551	0.0382	4.963e-05	-0.1707	0.0196	3.622e-18	---
15785	Cer(d18:1/24:0)	Cer(d)	rs3848745	20	12944067	A	G	-0.174561	0.0228978	3.0149e-14	-0.1525	0.0382	6.533e-05	-0.1687	0.0196	8.586e-18	---
15786	Cer(d18:1/24:0)	Cer(d)	rs6131414	20	12945669	A	G	-0.150037	0.0250517	2.2528e-09	-0.0673	0.0397	0.08981	-0.1265	0.0212	2.375e-09	---
15787	Cer(d18:1/24:0)	Cer(d)	rs3903703	20	12945963	G	A	-0.176276	0.0228752	1.59846e-14	-0.1541	0.0382	5.508e-05	-0.1704	0.0196	3.843e-18	+++
15788	Cer(d18:1/24:0)	Cer(d)	rs7272107	20	12946328	A	G	-0.15024	0.0250548	2.15352e-09	-0.068	0.0397	0.08687	-0.1268	0.0212	2.167e-09	---
15789	Cer(d18:1/24:0)	Cer(d)	rs73079713	20	12947141	T	C	-0.150412	0.0250577	2.0739e-09	-0.068	0.0397	0.08687	-0.1269	0.0212	2.1e-09	---
15790	Cer(d18:1/24:0)	Cer(d)	rs4814173	20	12947532	C	G	-0.176362	0.0228791	1.56857e-14	-0.1576	0.0383	3.834e-05	-0.1714	0.0196	2.57e-18	---
15791	Cer(d18:1/24:0)	Cer(d)	rs4813102	20	12947883	T	A	-0.167909	0.0224228	8.39546e-14	-0.1396	0.0367	0.0001425	-0.1602	0.0191	5.605e-17	+++
15792	Cer(d18:1/24:0)	Cer(d)	rs3848746	20	12950606	G	A	-0.17371	0.0229359	4.39321e-14	-0.1603	0.0384	2.976e-05	-0.1702	0.0197	5.467e-18	+++
15793	Cer(d18:1/24:0)	Cer(d)	rs6134734	20	12952640	T	A	-0.150106	0.0250972	2.36776e-09	-0.0746	0.0397	0.06007	-0.1285	0.0212	1.366e-09	+++
15794	Cer(d18:1/24:0)	Cer(d)	rs2327452	20	12952964	C	A	-0.17488	0.0229214	2.86656e-14	-0.1586	0.0382	3.297e-05	-0.1706	0.0197	4.012e-18	+++
15795	Cer(d18:1/24:0)	Cer(d)	rs6109634	20	12953314	G	A	-0.15034	0.0250983	2.2408e-09	-0.0722	0.0397	0.06883	-0.128	0.0212	1.587e-09	+++
15796	Cer(d18:1/24:0)	Cer(d)	rs2327451	20	12953934	A	C	-0.176004	0.0228701	1.7263e-14	-0.1628	0.0382	2.037e-05	-0.1725	0.0196	1.475e-18	---
15797	Cer(d18:1/24:0)	Cer(d)	rs4544513	20	12954215	T	C	-0.135955	0.0237505	1.09648e-08	-0.0701	0.0382	0.06641	-0.1176	0.0202	5.54e-09	---
15798	Cer(d18:1/24:0)	Cer(d)	rs6109637	20	12954804	T	C	-0.136023	0.0237496	1.07692e-08	-0.0701	0.0382	0.06641	-0.1176	0.0202	5.453e-09	---
15799	Cer(d18:1/24:0)	Cer(d)	rs4508668	20	12955601	C	T	-0.175462	0.0228618	2.02775e-14	-0.1622	0.0382	2.184e-05	-0.172	0.0196	1.857e-18	+++
15800	Cer(d18:1/24:0)	Cer(d)	rs3848748	20	12957587	C	G	-0.154934	0.0250833	7.04647e-10	-0.0675	0.0397	0.0891	-0.13	0.0212	8.796e-10	---
15801	Cer(d18:1/24:0)	Cer(d)	rs438568	20	12958687	G	A	-0.20955	0.0223583	1.09261e-20	-0.1789	0.0372	1.502e-06	-0.2014	0.0192	7.66e-26	+++
15802	Cer(d18:1/24:0)	Cer(d)	rs4814175	20	12959094	T	A	-0.209078	0.0223167	1.13535e-20	-0.1768	0.0372	1.984e-06	-0.2005	0.0191	1.067e-25	+++
15803	Cer(d18:1/24:0)	Cer(d)	rs4814176	20	12959398	C	T	-0.20908	0.0223165	1.13395e-20	-0.1768	0.0372	1.984e-06	-0.2005	0.0191	1.066e-25	+++
15804	Cer(d18:1/24:0)	Cer(d)	rs1321940	20	12959885	G	A	-0.209823	0.0223154	8.27012e-21	-0.1783	0.0372	1.646e-06	-0.2015	0.0191	6.379e-26	+++
15805	Cer(d18:1/24:0)	Cer(d)	rs6078854	20	12960153	A	T	-0.180177	0.0231273	8.0986e-15	-0.071	0.0362	0.04992	-0.1485	0.0195	2.529e-14	---
15806	Cer(d18:1/24:0)	Cer(d)	rs6074536	20	12961551	A	G	-0.0956763	0.0240058	6.85281e-05	-0.1177	0.0382	0.002045	-0.1019	0.0203	5.291e-07	---
15807	Cer(d18:1/24:0)	Cer(d)	rs3848749	20	12962089	C	T	-0.155406	0.0250958	6.38292e-10	-0.0675	0.0397	0.08892	-0.1303	0.0212	8.109e-10	+++
15808	Cer(d18:1/24:0)	Cer(d)	rs3910136	20	12962261	A	T	-0.0895776	0.0230977	0.00010679	-0.1175	0.0375	0.001719	-0.0973	0.0197	7.568e-07	-+-
15809	Cer(d18:1/24:0)	Cer(d)	rs364585	20	12962718	G	A	-0.210365	0.0222881	5.92448e-21	-0.1769	0.0371	1.912e-06	-0.2015	0.0191	5.437e-26	+++
15810	Cer(d18:1/24:0)	Cer(d)	rs382003	20	12963171	A	G	-0.156806	0.02506	4.23833e-10	-0.069	0.0395	0.08071	-0.1316	0.0212	4.999e-10	---
15811	Cer(d18:1/24:0)	Cer(d)	rs6078855	20	12963186	A	G	-0.0956158	0.0239951	6.87478e-05	-0.1177	0.0382	0.002045	-0.1019	0.0203	5.311e-07	---
15812	Cer(d18:1/24:0)	Cer(d)	rs6078856	20	12963663	A	G	-0.0953102	0.0239943	7.24839e-05	-0.1177	0.0382	0.002045	-0.1017	0.0203	5.614e-07	---
15813	Cer(d18:1/24:0)	Cer(d)	rs6074537	20	12964154	A	G	-0.0956184	0.0239932	6.86254e-05	-0.1177	0.0382	0.002045	-0.1019	0.0203	5.302e-07	---
15814	Cer(d18:1/24:0)	Cer(d)	rs3848751	20	12965401	G	T	-0.0962367	0.0240056	6.20992e-05	-0.1182	0.0382	0.001973	-0.1024	0.0203	4.636e-07	+++
15815	Cer(d18:1/24:0)	Cer(d)	rs2876240	20	12965665	A	G	-0.0962222	0.0240061	6.22798e-05	-0.1182	0.0382	0.001973	-0.1024	0.0203	4.65e-07	---
15816	Cer(d18:1/24:0)	Cer(d)	rs3848752	20	12966051	C	T	-0.0964635	0.0240106	5.98465e-05	-0.1182	0.0382	0.001973	-0.1026	0.0203	4.461e-07	+++
15817	Cer(d18:1/24:0)	Cer(d)	rs168622	20	12966089	G	T	-0.210742	0.022283	4.95131e-21	-0.1769	0.0371	1.912e-06	-0.2018	0.0191	4.566e-26	+++
15818	Cer(d18:1/24:0)	Cer(d)	rs3910135	20	12966320	C	T	-0.096375	0.0240104	6.07752e-05	-0.1182	0.0382	0.001973	-0.1025	0.0203	4.534e-07	+++
15819	Cer(d18:1/24:0)	Cer(d)	rs360539	20	12966440	G	T	-0.158448	0.0250982	2.96562e-10	-0.0674	0.0395	0.08785	-0.1323	0.0212	4.26e-10	+++
15820	Cer(d18:1/24:0)	Cer(d)	rs6131417	20	12967751	A	G	-0.156467	0.0251495	5.31682e-10	-0.066	0.0397	0.09607	-0.1306	0.0212	7.95e-10	---
15821	Cer(d18:1/24:0)	Cer(d)	rs6134740	20	12968649	C	G	-0.155961	0.0251344	5.89618e-10	-0.066	0.0397	0.09607	-0.1302	0.0212	8.645e-10	---
15822	Cer(d18:1/24:0)	Cer(d)	rs4081899	20	12969241	C	T	-0.0951333	0.0240121	7.55862e-05	-0.1176	0.0382	0.002063	-0.1015	0.0203	5.913e-07	+++
15823	Cer(d18:1/24:0)	Cer(d)	rs680379	20	12969400	G	A	-0.209815	0.0222497	6.38328e-21	-0.1734	0.0371	2.91e-06	-0.2002	0.0191	9.368e-26	+++
15824	Cer(d18:1/24:0)	Cer(d)	rs3848753	20	12969417	A	G	-0.0950989	0.0240107	7.59653e-05	-0.1176	0.0382	0.002063	-0.1015	0.0203	5.945e-07	---
15825	Cer(d18:1/24:0)	Cer(d)	rs6134741	20	12970842	A	G	-0.155923	0.0251605	6.1985e-10	-0.0673	0.0397	0.08952	-0.1305	0.0212	8.116e-10	---
15826	Cer(d18:1/24:0)	Cer(d)	rs3848754	20	12971345	C	T	-0.0953904	0.0240075	7.20468e-05	-0.1221	0.0382	0.001389	-0.103	0.0203	4.08e-07	+++
15827	Cer(d18:1/24:0)	Cer(d)	rs3848755	20	12971437	C	T	-0.0953924	0.0240075	7.20209e-05	-0.1176	0.0382	0.002063	-0.1017	0.0203	5.622e-07	+++
15828	Cer(d18:1/24:0)	Cer(d)	rs686548	20	12973521	T	A	-0.209142	0.0222837	9.67978e-21	-0.1688	0.037	5.139e-06	-0.1984	0.0191	2.686e-25	+++
15829	Cer(d18:1/24:0)	Cer(d)	rs6041755	20	12973617	T	C	-0.0900531	0.0230862	9.73143e-05	-0.113	0.0374	0.002533	-0.0964	0.0196	9.337e-07	-+-
15830	Cer(d18:1/24:0)	Cer(d)	rs13037956	20	12974302	A	C	-0.0947066	0.0240075	8.11453e-05	-0.1131	0.0381	0.003004	-0.0999	0.0203	8.68e-07	---
15831	Cer(d18:1/24:0)	Cer(d)	rs6074538	20	12974493	T	C	-0.0948197	0.0240109	7.9742e-05	-0.1131	0.0381	0.003004	-0.1	0.0203	8.524e-07	---
15832	Cer(d18:1/24:0)	Cer(d)	rs6078866	20	12974567	G	A	-0.0946921	0.0240162	8.18221e-05	-0.1148	0.0382	0.002644	-0.1004	0.0203	7.882e-07	+++
15833	Cer(d18:1/24:0)	Cer(d)	rs6074539	20	12974665	A	G	-0.0947006	0.0240192	8.18693e-05	-0.1158	0.0382	0.002441	-0.1007	0.0203	7.387e-07	---
15834	Cer(d18:1/24:0)	Cer(d)	rs59131252	20	12975257	A	C	-0.156098	0.0252231	6.53854e-10	-0.0603	0.0398	0.13	-0.1286	0.0213	1.561e-09	---
15835	Cer(d18:1/24:0)	Cer(d)	rs6078868	20	12976256	C	A	-0.0942273	0.0239997	8.76355e-05	-0.1118	0.0382	0.003466	-0.0992	0.0203	1.064e-06	+-+
15836	Cer(d18:1/24:0)	Cer(d)	rs17812029	20	12977337	T	C	-0.14109	0.0256666	4.04203e-08	-0.0409	0.0419	0.3291	-0.1138	0.0219	2.021e-07	---
15837	Cer(d18:1/24:0)	Cer(d)	rs2327449	20	12978403	C	A	-0.111281	0.0255915	1.42394e-05	-0.1	0.0404	0.01336	-0.1081	0.0216	5.813e-07	+-+
15838	Cer(d18:1/24:0)	Cer(d)	rs3848756	20	12980142	T	C	-0.110674	0.0256996	1.7203e-05	-0.1043	0.0407	0.0103	-0.1089	0.0217	5.416e-07	---
15839	Cer(d18:1/24:0)	Cer(d)	rs608994	20	12980885	A	G	-0.115856	0.0233704	7.39986e-07	-0.1067	0.0387	0.005833	-0.1134	0.02	1.438e-08	---
15840	Cer(d18:1/24:1)	Cer(d)	rs174533	11	61549025	A	G	0.0910221	0.0229886	7.74511e-05	0.1351	0.0372	0.0002813	0.1032	0.0196	1.309e-07	+++
15841	Cer(d18:1/24:1)	Cer(d)	rs174535	11	61551356	C	T	0.0883089	0.0229422	0.000122061	0.1312	0.0371	0.0004034	0.1002	0.0195	2.825e-07	---
15842	Cer(d18:1/24:1)	Cer(d)	rs174536	11	61551927	C	A	0.0936644	0.022967	4.69164e-05	0.1273	0.0371	0.000596	0.103	0.0195	1.328e-07	---
15843	Cer(d18:1/24:1)	Cer(d)	rs174537	11	61552680	T	G	0.093331	0.0229825	5.05498e-05	0.1311	0.0371	0.0004177	0.1038	0.0195	1.096e-07	+++
15844	Cer(d18:1/24:1)	Cer(d)	rs102275	11	61557803	C	T	0.087305	0.0228879	0.000141613	0.1472	0.0371	7.358e-05	0.1038	0.0195	9.962e-08	---
15845	Cer(d18:1/24:1)	Cer(d)	rs102274	11	61557826	C	T	0.093839	0.0229835	4.60204e-05	0.1334	0.0372	0.0003356	0.1048	0.0196	8.398e-08	---
15846	Cer(d18:1/24:1)	Cer(d)	rs174545	11	61569306	G	C	0.093776	0.0229875	4.6706e-05	0.1358	0.0372	0.0002591	0.1054	0.0195	7.004e-08	---
15847	Cer(d18:1/24:1)	Cer(d)	rs174546	11	61569830	T	C	0.0937738	0.0229875	4.67236e-05	0.1358	0.0372	0.0002591	0.1054	0.0195	7.007e-08	+++
15848	Cer(d18:1/24:1)	Cer(d)	rs174547	11	61570783	C	T	0.093791	0.0229882	4.65993e-05	0.1358	0.0372	0.0002591	0.1054	0.0196	6.985e-08	---
15849	Cer(d18:1/24:1)	Cer(d)	rs174550	11	61571478	C	T	0.0938884	0.022989	4.57902e-05	0.1358	0.0372	0.0002591	0.1055	0.0196	6.851e-08	---
15850	Cer(d18:1/24:1)	Cer(d)	rs174553	11	61575158	G	A	0.0942366	0.0229882	4.28848e-05	0.1358	0.0372	0.0002591	0.1057	0.0196	6.372e-08	---
15851	Cer(d18:1/24:1)	Cer(d)	rs174554	11	61579463	G	A	0.0953069	0.0229776	3.48059e-05	0.1375	0.0372	0.0002187	0.107	0.0195	4.462e-08	---
15852	Cer(d18:1/24:1)	Cer(d)	rs174562	11	61585144	G	A	0.0945866	0.0229896	4.0212e-05	0.1305	0.0376	0.0005194	0.1044	0.0196	1.034e-07	---
15853	Cer(d18:1/24:1)	Cer(d)	rs174564	11	61588305	G	A	0.0913576	0.0229704	7.22881e-05	0.1405	0.0373	0.0001616	0.1049	0.0196	8.078e-08	---
15854	Cer(d18:1/24:1)	Cer(d)	rs174566	11	61592362	G	A	0.0895348	0.0229212	9.70764e-05	0.1359	0.0372	0.000264	0.1023	0.0195	1.616e-07	---
15855	Cer(d18:1/24:1)	Cer(d)	rs174567	11	61593005	G	A	0.0895226	0.0229218	9.73235e-05	0.1364	0.0372	0.0002496	0.1024	0.0195	1.554e-07	---
15856	Cer(d18:1/24:1)	Cer(d)	rs174568	11	61593816	T	C	0.0956148	0.02297	3.2634e-05	0.1267	0.0373	0.000683	0.1042	0.0196	1.008e-07	+++
15857	Cer(d18:1/24:1)	Cer(d)	rs99780	11	61596633	T	C	0.0887905	0.0229089	0.000110097	0.1384	0.0372	0.0001985	0.1024	0.0195	1.509e-07	+++
15858	Cer(d18:1/24:1)	Cer(d)	rs1535	11	61597972	G	A	0.0954039	0.0229633	3.37437e-05	0.129	0.0371	0.0005086	0.1047	0.0195	8.221e-08	---
15859	Cer(d18:1/24:1)	Cer(d)	rs174574	11	61600342	C	A	-0.0884528	0.0229547	0.000120462	-0.1373	0.037	0.0002042	-0.102	0.0195	1.672e-07	+++
15860	Cer(d18:1/24:1)	Cer(d)	rs174576	11	61603510	A	C	0.091251	0.0229556	7.26677e-05	0.1312	0.0371	0.0004006	0.1023	0.0195	1.579e-07	+++
15861	Cer(d18:1/24:1)	Cer(d)	rs174577	11	61604814	A	C	0.0880023	0.0229281	0.000127698	0.1308	0.0371	0.0004143	0.0999	0.0195	3.029e-07	+++
15862	Cer(d18:1/24:1)	Cer(d)	rs174578	11	61605499	A	T	0.08816	0.0229126	0.000122969	0.1308	0.0371	0.0004143	0.1	0.0195	2.906e-07	+++
15863	Cer(d18:1/24:1)	Cer(d)	rs174580	11	61606642	G	A	0.0862102	0.0229446	0.000176678	0.1332	0.0371	0.0003354	0.0992	0.0195	3.745e-07	---
15864	Cer(d18:1/24:1)	Cer(d)	rs174581	11	61606683	A	G	0.0858844	0.0229541	0.000188057	0.1332	0.0371	0.0003354	0.099	0.0195	4.014e-07	+++
15865	Cer(d18:1/24:1)	Cer(d)	rs174583	11	61609750	T	C	0.0913148	0.0230431	7.65843e-05	0.1317	0.0371	0.0003815	0.1026	0.0196	1.596e-07	+++
15866	Cer(d18:1/24:1)	Cer(d)	rs174584	11	61610750	A	G	0.0897012	0.0230306	0.000101603	0.1282	0.0372	0.0005752	0.1004	0.0196	2.999e-07	+++
15867	Cer(d18:1/24:1)	Cer(d)	rs174592	11	61618608	G	A	0.085781	0.0229517	0.000192972	0.1442	0.0482	0.002792	0.0966	0.0207	3.171e-06	-?-
15868	Cer(d18:1/24:1)	Cer(d)	rs174594	11	61619829	A	C	-0.087241	0.022973	0.000152608	-0.1417	0.0483	0.003373	-0.0973	0.0207	2.756e-06	-?-
15869	Cer(d18:1/24:1)	Cer(d)	rs174599	11	61621556	C	G	0.0885542	0.0230025	0.000123313	0.1393	0.0482	0.003815	0.098	0.0208	2.35e-06	+?+
15870	Cer(d18:1/24:1)	Cer(d)	rs174601	11	61623140	T	C	0.0918173	0.0230527	7.10713e-05	0.1361	0.0482	0.00473	0.1001	0.0208	1.494e-06	+?+
15871	Cer(d18:1/24:1)	Cer(d)	rs97384	11	61624181	C	T	-0.0828254	0.0231667	0.000362977	-0.1044	0.048	0.0296	-0.0869	0.0209	3.11e-05	+?+
15872	Cer(d18:1/24:1)	Cer(d)	rs11065365	12	121392040	A	G	0.0966038	0.0221524	1.31777e-05	0.1275	0.0361	0.000409	0.1051	0.0189	2.615e-08	+++
15873	Cer(d18:1/24:1)	Cer(d)	rs7139079	12	121415293	A	G	0.0990176	0.0222171	8.47293e-06	0.1245	0.0361	0.0005625	0.106	0.0189	2.102e-08	+++
15874	Cer(d18:1/24:1)	Cer(d)	rs2464190	12	121415390	C	T	-0.103443	0.0222995	3.58196e-06	-0.1228	0.0362	0.0006895	-0.1088	0.019	1.007e-08	+++
15875	Cer(d18:1/24:1)	Cer(d)	rs1169289	12	121416622	G	C	-0.115922	0.022325	2.15016e-07	-0.1134	0.0363	0.001768	-0.1152	0.019	1.354e-09	+++
15876	Cer(d18:1/24:1)	Cer(d)	rs1169288	12	121416650	C	A	-0.115635	0.023588	9.74755e-07	-0.0819	0.0382	0.03208	-0.1063	0.0201	1.175e-07	+++
15877	Cer(d18:1/24:1)	Cer(d)	rs2244608	12	121416988	G	A	-0.112646	0.0235052	1.69101e-06	-0.0779	0.0377	0.03878	-0.1029	0.0199	2.468e-07	+++
15878	Cer(d18:1/24:1)	Cer(d)	rs1169284	12	121419926	C	T	-0.119029	0.0234851	4.15651e-07	-0.0842	0.0378	0.02608	-0.1093	0.02	4.265e-08	+++
15879	Cer(d18:1/24:1)	Cer(d)	rs7979473	12	121420260	G	A	0.113283	0.0225306	5.11206e-07	0.1225	0.0365	0.0007987	0.1158	0.0192	1.543e-09	---
15880	Cer(d18:1/24:1)	Cer(d)	rs7979478	12	121420263	G	A	0.113224	0.0225353	5.21051e-07	0.1225	0.0365	0.0007987	0.1158	0.0192	1.573e-09	---
15881	Cer(d18:1/24:1)	Cer(d)	rs1183910	12	121420807	A	G	-0.116149	0.0235715	8.57528e-07	-0.0905	0.0377	0.01641	-0.109	0.02	5.024e-08	---
15882	Cer(d18:1/24:1)	Cer(d)	rs11065384	12	121423285	C	T	0.118088	0.0235419	5.44196e-07	0.0933	0.0377	0.01328	0.1111	0.02	2.607e-08	---
15883	Cer(d18:1/24:1)	Cer(d)	rs7970695	12	121423376	A	G	0.115659	0.0224435	2.64809e-07	0.1215	0.0363	0.0008257	0.1173	0.0191	8.163e-10	+++
15884	Cer(d18:1/24:1)	Cer(d)	rs11065385	12	121423386	G	A	0.118643	0.023576	5.00049e-07	0.0933	0.0377	0.01328	0.1115	0.02	2.414e-08	---
15885	Cer(d18:1/24:1)	Cer(d)	rs9738226	12	121423659	G	A	0.115142	0.022414	2.88672e-07	0.1213	0.0364	0.0008583	0.1168	0.0191	9.238e-10	---
15886	Cer(d18:1/24:1)	Cer(d)	rs2393791	12	121423956	T	C	0.115117	0.0224116	2.89526e-07	0.1215	0.0363	0.0008257	0.1169	0.0191	8.938e-10	+++
15887	Cer(d18:1/24:1)	Cer(d)	rs2393776	12	121424406	A	G	0.115046	0.0224021	2.91014e-07	0.1215	0.0363	0.0008257	0.1168	0.0191	8.986e-10	+++
15888	Cer(d18:1/24:1)	Cer(d)	rs2243458	12	121424490	T	C	-0.117721	0.0235248	5.78897e-07	-0.0933	0.0377	0.01328	-0.1109	0.02	2.761e-08	---
15889	Cer(d18:1/24:1)	Cer(d)	rs2393775	12	121424574	A	G	0.114974	0.0223983	2.94696e-07	0.1215	0.0363	0.0008257	0.1168	0.0191	9.101e-10	+++
15890	Cer(d18:1/24:1)	Cer(d)	rs7310409	12	121424861	G	A	0.114953	0.0223934	2.9442e-07	0.1214	0.0363	0.000833	0.1167	0.0191	9.166e-10	---
15891	Cer(d18:1/24:1)	Cer(d)	rs1169292	12	121426478	T	C	-0.118061	0.0234668	5.03895e-07	-0.0949	0.0377	0.01186	-0.1116	0.0199	2.134e-08	---
15892	Cer(d18:1/24:1)	Cer(d)	rs1169294	12	121426594	A	G	-0.118518	0.0235218	4.8414e-07	-0.0926	0.0377	0.01411	-0.1113	0.02	2.484e-08	---
15893	Cer(d18:1/24:1)	Cer(d)	rs2264782	12	121432603	T	C	-0.115449	0.0226604	3.61006e-07	-0.104	0.0362	0.004051	-0.1122	0.0192	5.116e-09	-+-
15894	Cer(d18:1/24:1)	Cer(d)	rs2259852	12	121434833	A	G	-0.115295	0.0226623	3.74918e-07	-0.1007	0.0361	0.005251	-0.1112	0.0192	6.922e-09	-+-
15895	Cer(d18:1/24:1)	Cer(d)	rs2464195	12	121435475	A	G	-0.113858	0.0226543	5.17055e-07	-0.106	0.036	0.003229	-0.1116	0.0192	5.806e-09	-+-
15896	Cer(d18:1/24:1)	Cer(d)	rs2259816	12	121435587	T	G	-0.11381	0.0226612	5.26895e-07	-0.106	0.036	0.003229	-0.1116	0.0192	5.916e-09	-+-
15897	Cer(d18:1/24:1)	Cer(d)	rs1169306	12	121438311	T	C	-0.112137	0.0227162	8.18964e-07	-0.0936	0.0358	0.008841	-0.1068	0.0192	2.538e-08	-+-
15898	Cer(d18:1/24:1)	Cer(d)	rs735396	12	121438844	C	T	-0.113901	0.0226633	5.1722e-07	-0.106	0.036	0.003229	-0.1117	0.0192	5.81e-09	+-+
15899	Cer(d18:1/24:1)	Cer(d)	rs1169309	12	121439192	T	G	-0.113907	0.022664	5.16969e-07	-0.1067	0.036	0.003045	-0.1119	0.0192	5.479e-09	-+-
15900	Cer(d18:1/24:1)	Cer(d)	rs1169310	12	121439433	A	G	-0.113897	0.022665	5.18679e-07	-0.106	0.036	0.003229	-0.1117	0.0192	5.826e-09	-+-
15901	Cer(d18:1/24:1)	Cer(d)	rs1169311	12	121440731	T	C	-0.113889	0.0226703	5.22783e-07	-0.106	0.036	0.003229	-0.1117	0.0192	5.872e-09	-+-
15902	Cer(d18:1/24:1)	Cer(d)	rs1169312	12	121441461	T	G	-0.114443	0.0226639	4.57136e-07	-0.1049	0.036	0.003552	-0.1117	0.0192	5.66e-09	-+-
15903	Cer(d18:1/24:1)	Cer(d)	rs1169313	12	121442670	C	T	-0.114473	0.0226676	4.55971e-07	-0.107	0.036	0.002964	-0.1123	0.0192	4.721e-09	+-+
15904	Cer(d18:1/24:1)	Cer(d)	rs2257962	12	121445808	C	T	-0.114405	0.0226765	4.67944e-07	-0.1052	0.036	0.003475	-0.1118	0.0192	5.667e-09	+-+
15905	Cer(d18:1/24:1)	Cer(d)	rs72999033	19	19366632	T	C	-0.258773	0.0434001	2.66597e-09	-0.0493	0.076	0.5166	-0.2072	0.0377	3.817e-08	-+-
15906	Cer(d18:1/24:1)	Cer(d)	rs150268548	19	19494483	A	G	-0.255442	0.0427258	2.45275e-09	-0.0912	0.0749	0.2232	-0.2151	0.0371	6.763e-09	-+-
15907	Cer(d18:1/24:1)	Cer(d)	rs7412	19	45412079	T	C	-0.232723	0.039998	6.42873e-09	-0.0511	0.0756	0.4988	-0.193	0.0354	4.794e-08	-+-
15908	Cer(d18:1/24:1)	Cer(d)	rs76471448	20	12895737	A	G	0.218529	0.0438041	6.26055e-07	0.3929	0.0718	4.366e-08	0.2659	0.0374	1.153e-12	+++
15909	Cer(d18:1/24:1)	Cer(d)	rs6078816	20	12896057	C	T	-0.106645	0.0237233	7.09141e-06	-0.1597	0.0478	0.0008366	-0.1171	0.0213	3.556e-08	+?+
15910	Cer(d18:1/24:1)	Cer(d)	rs76448114	20	12896525	T	C	0.219792	0.0437243	5.14425e-07	0.3918	0.0714	4.16e-08	0.2667	0.0373	8.671e-13	+++
15911	Cer(d18:1/24:1)	Cer(d)	rs76483991	20	12897596	G	A	0.219821	0.0437306	5.14626e-07	0.3895	0.0709	3.943e-08	0.2666	0.0372	7.943e-13	---
15912	Cer(d18:1/24:1)	Cer(d)	rs76604443	20	12904570	A	G	0.216371	0.0427299	4.24541e-07	0.3685	0.0698	1.322e-07	0.2578	0.0364	1.519e-12	+++
15913	Cer(d18:1/24:1)	Cer(d)	rs76732138	20	12912350	C	T	0.211215	0.0436371	1.33106e-06	0.3844	0.0708	5.725e-08	0.2589	0.0372	3.223e-12	---
15914	Cer(d18:1/24:1)	Cer(d)	rs3903707	20	12912956	A	G	0.211344	0.0425534	7.01681e-07	0.3686	0.0695	1.127e-07	0.2542	0.0363	2.451e-12	+++
15915	Cer(d18:1/24:1)	Cer(d)	rs78040083	20	12915266	A	G	0.211682	0.0437261	1.32545e-06	0.3844	0.0708	5.725e-08	0.2593	0.0372	3.163e-12	+++
15916	Cer(d18:1/24:1)	Cer(d)	rs75906260	20	12918511	T	C	0.208754	0.0432402	1.41675e-06	0.3844	0.0708	5.725e-08	0.2564	0.0369	3.692e-12	+++
15917	Cer(d18:1/24:1)	Cer(d)	rs79118261	20	12919038	A	G	0.208417	0.0432319	1.46619e-06	0.3844	0.0708	5.725e-08	0.2562	0.0369	3.854e-12	+++
15918	Cer(d18:1/24:1)	Cer(d)	rs77061725	20	12921774	G	C	0.207184	0.0431962	1.65707e-06	0.3844	0.0708	5.725e-08	0.2552	0.0369	4.495e-12	---
15919	Cer(d18:1/24:1)	Cer(d)	rs75503768	20	12929205	A	G	0.207176	0.0431455	1.61282e-06	0.3797	0.0705	7.298e-08	0.2542	0.0368	4.997e-12	+++
15920	Cer(d18:1/24:1)	Cer(d)	rs6074528	20	12929945	A	G	-0.11403	0.0241027	2.2876e-06	-0.1196	0.0382	0.00173	-0.1156	0.0204	1.403e-08	---
15921	Cer(d18:1/24:1)	Cer(d)	rs13036973	20	12930239	A	G	-0.114984	0.0241313	1.93602e-06	-0.1204	0.0382	0.001623	-0.1165	0.0204	1.119e-08	---
15922	Cer(d18:1/24:1)	Cer(d)	rs2273691	20	12931000	A	G	-0.11615	0.0241696	1.58226e-06	-0.1131	0.0386	0.00336	-0.1153	0.0205	1.808e-08	---
15923	Cer(d18:1/24:1)	Cer(d)	rs6078839	20	12932000	T	C	-0.117525	0.0242097	1.23942e-06	-0.1134	0.0388	0.003481	-0.1164	0.0205	1.469e-08	---
15924	Cer(d18:1/24:1)	Cer(d)	rs35100774	20	12932534	A	G	-0.116379	0.0242245	1.59368e-06	-0.1124	0.0389	0.003875	-0.1153	0.0206	2.085e-08	---
15925	Cer(d18:1/24:1)	Cer(d)	rs4100052	20	12933104	T	C	-0.117568	0.024252	1.28187e-06	-0.1364	0.0498	0.006182	-0.1212	0.0218	2.742e-08	-?-
15926	Cer(d18:1/24:1)	Cer(d)	rs6041735	20	12940649	C	T	-0.223811	0.0228032	1.69324e-22	-0.2806	0.0377	9.751e-14	-0.239	0.0195	1.658e-34	+++
15927	Cer(d18:1/24:1)	Cer(d)	rs73079703	20	12941782	T	C	-0.177546	0.0250279	1.4992e-12	-0.1364	0.0396	0.0005647	-0.1658	0.0212	4.564e-15	---
15928	Cer(d18:1/24:1)	Cer(d)	rs8183164	20	12942600	A	C	-0.178504	0.0249991	1.07374e-12	-0.136	0.0396	0.000593	-0.1664	0.0211	3.509e-15	---
15929	Cer(d18:1/24:1)	Cer(d)	rs3848744	20	12942649	G	A	-0.226706	0.0227282	3.55095e-23	-0.2794	0.0377	1.331e-13	-0.2407	0.0195	4.095e-35	+++
15930	Cer(d18:1/24:1)	Cer(d)	rs3843765	20	12943737	A	G	-0.227642	0.0226714	1.86315e-23	-0.2911	0.0377	1.174e-14	-0.2445	0.0194	2.633e-36	---
15931	Cer(d18:1/24:1)	Cer(d)	rs3848745	20	12944067	A	G	-0.226737	0.0226772	2.84611e-23	-0.2886	0.0377	1.866e-14	-0.2432	0.0194	6.086e-36	---
15932	Cer(d18:1/24:1)	Cer(d)	rs6131414	20	12945669	A	G	-0.178429	0.0248943	8.83734e-13	-0.1349	0.0396	0.0006576	-0.1661	0.0211	3.247e-15	---
15933	Cer(d18:1/24:1)	Cer(d)	rs3903703	20	12945963	G	A	-0.228076	0.0226538	1.42486e-23	-0.2892	0.0377	1.675e-14	-0.2443	0.0194	2.643e-36	+++
15934	Cer(d18:1/24:1)	Cer(d)	rs7272107	20	12946328	A	G	-0.178644	0.0248973	8.35408e-13	-0.1352	0.0396	0.0006411	-0.1663	0.0211	2.987e-15	---
15935	Cer(d18:1/24:1)	Cer(d)	rs73079713	20	12947141	T	C	-0.178787	0.0249002	8.06176e-13	-0.1352	0.0396	0.0006411	-0.1664	0.0211	2.89e-15	---
15936	Cer(d18:1/24:1)	Cer(d)	rs4814173	20	12947532	C	G	-0.228162	0.0226578	1.39556e-23	-0.2921	0.0377	9.447e-15	-0.2451	0.0194	1.61e-36	---
15937	Cer(d18:1/24:1)	Cer(d)	rs4813102	20	12947883	T	A	-0.201608	0.0222618	1.96438e-19	-0.2646	0.0362	2.745e-13	-0.2189	0.019	8.16e-31	+++
15938	Cer(d18:1/24:1)	Cer(d)	rs3848746	20	12950606	G	A	-0.227997	0.0227123	1.88473e-23	-0.303	0.0378	1.114e-15	-0.2479	0.0195	3.932e-37	+++
15939	Cer(d18:1/24:1)	Cer(d)	rs17226258	20	12951527	T	A	-0.138025	0.0288864	1.82144e-06	-0.1642	0.0598	0.006078	-0.143	0.026	3.89e-08	+?+
15940	Cer(d18:1/24:1)	Cer(d)	rs6134734	20	12952640	T	A	-0.180158	0.0249344	5.81563e-13	-0.1367	0.0396	0.0005634	-0.1678	0.0211	1.832e-15	+++
15941	Cer(d18:1/24:1)	Cer(d)	rs2327452	20	12952964	C	A	-0.227747	0.0227004	1.9886e-23	-0.2948	0.0377	5.023e-15	-0.2456	0.0194	1.398e-36	+++
15942	Cer(d18:1/24:1)	Cer(d)	rs6109634	20	12953314	G	A	-0.180464	0.0249352	5.32793e-13	-0.1364	0.0396	0.0005735	-0.168	0.0211	1.728e-15	+++
15943	Cer(d18:1/24:1)	Cer(d)	rs2327451	20	12953934	A	C	-0.22832	0.0226491	1.24619e-23	-0.296	0.0377	3.896e-15	-0.2463	0.0194	6.837e-37	---
15944	Cer(d18:1/24:1)	Cer(d)	rs4544513	20	12954215	T	C	-0.18011	0.023563	2.61092e-14	-0.1333	0.038	0.0004579	-0.1671	0.02	7.21e-17	---
15945	Cer(d18:1/24:1)	Cer(d)	rs6109637	20	12954804	T	C	-0.180158	0.0235621	2.56481e-14	-0.1333	0.038	0.0004579	-0.1672	0.02	7.09e-17	---
15946	Cer(d18:1/24:1)	Cer(d)	rs4508668	20	12955601	C	T	-0.228216	0.0226407	1.25532e-23	-0.2953	0.0377	4.628e-15	-0.246	0.0194	7.999e-37	+++
15947	Cer(d18:1/24:1)	Cer(d)	rs3848748	20	12957587	C	G	-0.18366	0.024924	2.02328e-13	-0.1356	0.0396	0.0006166	-0.17	0.0211	7.605e-16	---
15948	Cer(d18:1/24:1)	Cer(d)	rs438568	20	12958687	G	A	-0.25214	0.0221493	1.32974e-29	-0.3026	0.0367	1.499e-16	-0.2656	0.019	1.295e-44	+++
15949	Cer(d18:1/24:1)	Cer(d)	rs4814175	20	12959094	T	A	-0.252229	0.0221058	1.00748e-29	-0.303	0.0366	1.361e-16	-0.2658	0.0189	8.774e-45	+++
15950	Cer(d18:1/24:1)	Cer(d)	rs4814176	20	12959398	C	T	-0.252232	0.0221056	1.00511e-29	-0.303	0.0366	1.361e-16	-0.2658	0.0189	8.751e-45	+++
15951	Cer(d18:1/24:1)	Cer(d)	rs1321940	20	12959885	G	A	-0.253141	0.0221032	6.21208e-30	-0.3028	0.0367	1.469e-16	-0.2664	0.0189	5.621e-45	+++
15952	Cer(d18:1/24:1)	Cer(d)	rs6078854	20	12960153	A	T	-0.195204	0.0229939	2.7644e-17	-0.1391	0.0361	0.0001142	-0.179	0.0194	2.648e-20	---
15953	Cer(d18:1/24:1)	Cer(d)	rs6074536	20	12961551	A	G	-0.100841	0.0239037	2.4954e-05	-0.1833	0.0381	1.491e-06	-0.1241	0.0202	8.703e-10	---
15954	Cer(d18:1/24:1)	Cer(d)	rs3848749	20	12962089	C	T	-0.184462	0.0249345	1.63087e-13	-0.1359	0.0396	0.0005949	-0.1707	0.0211	5.979e-16	+++
15955	Cer(d18:1/24:1)	Cer(d)	rs3910136	20	12962261	A	T	-0.110447	0.0229702	1.5724e-06	-0.1838	0.0374	8.952e-07	-0.1305	0.0196	2.583e-11	---
15956	Cer(d18:1/24:1)	Cer(d)	rs364585	20	12962718	G	A	-0.25256	0.0220781	7.22465e-30	-0.3022	0.0366	1.457e-16	-0.2658	0.0189	6.516e-45	+++
15957	Cer(d18:1/24:1)	Cer(d)	rs382003	20	12963171	A	G	-0.184643	0.0248996	1.42828e-13	-0.1338	0.0394	0.0006873	-0.1701	0.0211	6.358e-16	---
15958	Cer(d18:1/24:1)	Cer(d)	rs6078855	20	12963186	A	G	-0.100786	0.023893	2.49982e-05	-0.1833	0.0381	1.491e-06	-0.1241	0.0202	8.743e-10	---
15959	Cer(d18:1/24:1)	Cer(d)	rs6078856	20	12963663	A	G	-0.100544	0.0238922	2.61254e-05	-0.1833	0.0381	1.491e-06	-0.1239	0.0202	9.221e-10	---
15960	Cer(d18:1/24:1)	Cer(d)	rs6074537	20	12964154	A	G	-0.1008	0.0238911	2.48981e-05	-0.1833	0.0381	1.491e-06	-0.1241	0.0202	8.704e-10	---
15961	Cer(d18:1/24:1)	Cer(d)	rs3848750	20	12965105	T	A	-0.111935	0.0236149	2.18942e-06	-0.1844	0.0378	1.041e-06	-0.1323	0.02	3.888e-11	+++
15962	Cer(d18:1/24:1)	Cer(d)	rs3848751	20	12965401	G	T	-0.101129	0.023904	2.36631e-05	-0.1835	0.0381	1.458e-06	-0.1244	0.0202	8.058e-10	+++
15963	Cer(d18:1/24:1)	Cer(d)	rs2876240	20	12965665	A	G	-0.101138	0.0239046	2.36352e-05	-0.1835	0.0381	1.458e-06	-0.1244	0.0202	8.046e-10	---
15964	Cer(d18:1/24:1)	Cer(d)	rs3848752	20	12966051	C	T	-0.100964	0.0239095	2.45009e-05	-0.1835	0.0381	1.458e-06	-0.1243	0.0203	8.395e-10	+++
15965	Cer(d18:1/24:1)	Cer(d)	rs168622	20	12966089	G	T	-0.252364	0.022074	7.77095e-30	-0.3022	0.0366	1.457e-16	-0.2657	0.0189	7.08e-45	+++
15966	Cer(d18:1/24:1)	Cer(d)	rs3910135	20	12966320	C	T	-0.100866	0.0239095	2.49449e-05	-0.1835	0.0381	1.458e-06	-0.1242	0.0203	8.579e-10	+++
15967	Cer(d18:1/24:1)	Cer(d)	rs360539	20	12966440	G	T	-0.186644	0.0249392	8.55367e-14	-0.1321	0.0394	0.0008127	-0.1711	0.0211	4.854e-16	+++
15968	Cer(d18:1/24:1)	Cer(d)	rs6131417	20	12967751	A	G	-0.186626	0.0249891	9.63243e-14	-0.1343	0.0396	0.0006962	-0.1717	0.0211	4.449e-16	---
15969	Cer(d18:1/24:1)	Cer(d)	rs6134740	20	12968649	C	G	-0.18592	0.0249741	1.15223e-13	-0.1343	0.0396	0.0006962	-0.1712	0.0211	5.238e-16	---
15970	Cer(d18:1/24:1)	Cer(d)	rs4081899	20	12969241	C	T	-0.101113	0.0239102	2.38423e-05	-0.1834	0.0381	1.465e-06	-0.1244	0.0203	8.139e-10	+++
15971	Cer(d18:1/24:1)	Cer(d)	rs680379	20	12969400	G	A	-0.253022	0.022038	4.48144e-30	-0.2988	0.0365	2.865e-16	-0.2652	0.0189	7.112e-45	+++
15972	Cer(d18:1/24:1)	Cer(d)	rs3848753	20	12969417	A	G	-0.10112	0.023909	2.37882e-05	-0.1834	0.0381	1.465e-06	-0.1244	0.0202	8.12e-10	---
15973	Cer(d18:1/24:1)	Cer(d)	rs6134741	20	12970842	A	G	-0.186546	0.0249997	1.01028e-13	-0.1333	0.0396	0.0007633	-0.1714	0.0211	5.212e-16	---
15974	Cer(d18:1/24:1)	Cer(d)	rs3848754	20	12971345	C	T	-0.101372	0.0239062	2.26536e-05	-0.186	0.0381	1.063e-06	-0.1253	0.0203	6.206e-10	+++
15975	Cer(d18:1/24:1)	Cer(d)	rs3848755	20	12971437	C	T	-0.101373	0.0239062	2.26479e-05	-0.1834	0.0381	1.465e-06	-0.1246	0.0202	7.658e-10	+++
15976	Cer(d18:1/24:1)	Cer(d)	rs80239706	20	12972270	T	C	0.21002	0.0428558	9.82216e-07	0.3653	0.0721	4.113e-07	0.2505	0.0368	1.051e-11	+++
15977	Cer(d18:1/24:1)	Cer(d)	rs686548	20	12973521	T	A	-0.252878	0.0220734	5.93439e-30	-0.2961	0.0365	5.038e-16	-0.2645	0.0189	1.56e-44	+++
15978	Cer(d18:1/24:1)	Cer(d)	rs6041755	20	12973617	T	C	-0.110487	0.0229597	1.54089e-06	-0.1803	0.0373	1.364e-06	-0.1297	0.0196	3.37e-11	---
15979	Cer(d18:1/24:1)	Cer(d)	rs13037956	20	12974302	A	C	-0.101281	0.0239059	2.30335e-05	-0.1798	0.038	2.251e-06	-0.1235	0.0202	1.034e-09	---
15980	Cer(d18:1/24:1)	Cer(d)	rs6074538	20	12974493	T	C	-0.100539	0.0239098	2.6506e-05	-0.1798	0.038	2.251e-06	-0.123	0.0202	1.221e-09	---
15981	Cer(d18:1/24:1)	Cer(d)	rs6078866	20	12974567	G	A	-0.100538	0.0239149	2.66164e-05	-0.1821	0.0381	1.728e-06	-0.1236	0.0203	1.033e-09	+++
15982	Cer(d18:1/24:1)	Cer(d)	rs6074539	20	12974665	A	G	-0.100589	0.0239179	2.64278e-05	-0.1845	0.0381	1.28e-06	-0.1243	0.0203	8.419e-10	---
15983	Cer(d18:1/24:1)	Cer(d)	rs59131252	20	12975257	A	C	-0.186379	0.0250679	1.23575e-13	-0.1364	0.0397	0.0005992	-0.1721	0.0212	4.688e-16	---
15984	Cer(d18:1/24:1)	Cer(d)	rs6078868	20	12976256	C	A	-0.0994444	0.0238989	3.21348e-05	-0.1822	0.0382	1.787e-06	-0.1228	0.0203	1.347e-09	+++
15985	Cer(d18:1/24:1)	Cer(d)	rs17812029	20	12977337	T	C	-0.17695	0.0254936	4.40819e-12	-0.1038	0.0418	0.01308	-0.1571	0.0218	5.268e-13	---
15986	Cer(d18:1/24:1)	Cer(d)	rs2327450	20	12977506	T	G	-0.0926121	0.0256218	0.000303939	-0.1886	0.0404	3.073e-06	-0.1201	0.0216	2.838e-08	---
15987	Cer(d18:1/24:1)	Cer(d)	rs2327449	20	12978403	C	A	-0.12297	0.0254859	1.44304e-06	-0.1429	0.0404	0.0004067	-0.1286	0.0216	2.413e-09	+++
15988	Cer(d18:1/24:1)	Cer(d)	rs3848756	20	12980142	T	C	-0.125026	0.0255951	1.06709e-06	-0.1334	0.0406	0.001028	-0.1274	0.0217	4.034e-09	---
15989	Cer(d18:1/24:1)	Cer(d)	rs815999	20	12980661	A	T	-0.135582	0.0248291	4.97342e-08	-0.1319	0.041	0.001285	-0.1346	0.0212	2.32e-10	---
15990	Cer(d18:1/24:1)	Cer(d)	rs608994	20	12980885	A	G	-0.152217	0.0231929	6.1373e-11	-0.144	0.0386	0.0001872	-0.15	0.0199	4.366e-14	---
15991	Cer(d18:1/24:1)	Cer(d)	rs608630	20	12980917	C	T	-0.136083	0.0239775	1.46141e-08	-0.2437	0.052	2.714e-06	-0.155	0.0218	1.087e-12	+?+
15992	Cer(d18:1/24:1)	Cer(d)	rs404368	20	12981270	T	G	-0.130799	0.0224072	5.62053e-09	-0.0975	0.0369	0.008299	-0.1218	0.0192	2.02e-10	---
15993	Cer(d18:1/24:1)	Cer(d)	rs3843766	20	12981561	T	C	-0.151117	0.0217958	4.65597e-12	-0.1236	0.0367	0.0007579	-0.144	0.0187	1.578e-14	---
15994	Cer(d18:1/24:1)	Cer(d)	rs3848757	20	12981617	A	G	-0.151142	0.0218031	4.69589e-12	-0.1268	0.0367	0.0005533	-0.1448	0.0187	1.129e-14	---
15995	Cer(d18:1/24:1)	Cer(d)	rs3848758	20	12981706	A	G	-0.148966	0.0217942	9.21267e-12	-0.1268	0.0367	0.0005533	-0.1432	0.0187	2.164e-14	---
15996	Cer(d18:1/24:1)	Cer(d)	rs418264	20	12982261	T	C	-0.116825	0.0217743	8.42184e-08	-0.0897	0.0359	0.01245	-0.1095	0.0186	4.017e-09	---
15997	Cer(d18:1/24:1)	Cer(d)	rs181716	20	12982380	C	T	-0.116484	0.021771	9.1407e-08	-0.0909	0.0359	0.01127	-0.1096	0.0186	3.891e-09	+++
15998	Cer(d18:1/24:1)	Cer(d)	rs3906636	20	12986532	A	G	-0.112004	0.0217154	2.5882e-07	-0.0777	0.0357	0.02932	-0.1027	0.0185	3.046e-08	---
15999	Cer(d18:1/24:1)	Cer(d)	rs80070884	20	12986541	C	G	0.182184	0.0427196	2.03238e-05	0.3731	0.0742	5.026e-07	0.2297	0.037	5.55e-10	+++
16000	Cer(d18:1/24:1)	Cer(d)	rs3887985	20	12986936	T	C	-0.11195	0.0217111	2.60876e-07	-0.0938	0.0354	0.008108	-0.107	0.0185	7.478e-09	---
16001	Cer(d18:1/24:1)	Cer(d)	rs3893392	20	12987789	T	C	-0.11176	0.0216996	2.69391e-07	-0.0914	0.0353	0.009532	-0.1062	0.0185	9.192e-09	---
16002	Cer(d18:1/24:1)	Cer(d)	rs3889156	20	12987877	C	T	-0.112093	0.0216978	2.47725e-07	-0.0915	0.0353	0.009532	-0.1064	0.0185	8.484e-09	+++
16003	Cer(d18:1/24:1)	Cer(d)	rs6041762	20	12988611	G	T	-0.111828	0.0216755	2.57057e-07	-0.091	0.0353	0.009975	-0.1061	0.0185	9.2e-09	+++
16004	Cer(d18:1/24:1)	Cer(d)	rs646334	20	12991639	T	C	0.175584	0.0342078	2.96158e-07	0.1194	0.0538	0.02663	0.1594	0.0289	3.365e-08	+++
16005	Cer(d18:1/24:1)	Cer(d)	rs4813103	20	12991786	T	C	-0.113891	0.0216987	1.59131e-07	-0.0937	0.0354	0.008114	-0.1084	0.0185	4.673e-09	---
16006	Cer(d18:1/24:1)	Cer(d)	rs4814179	20	12991830	T	C	-0.114226	0.0217103	1.48669e-07	-0.0937	0.0354	0.008114	-0.1086	0.0185	4.383e-09	---
16007	Cer(d18:1/24:1)	Cer(d)	rs6033570	20	12991880	C	A	-0.11424	0.0217099	1.48091e-07	-0.0937	0.0354	0.008114	-0.1086	0.0185	4.367e-09	+++
16008	Cer(d18:1/24:1)	Cer(d)	rs360525	20	13001292	A	G	0.172392	0.0343544	5.4021e-07	0.1258	0.0541	0.02003	0.159	0.029	4.185e-08	+++
16009	Cer(d18:1/24:1)	Cer(d)	rs76890844	20	13038163	T	C	0.198479	0.0442682	7.48017e-06	0.3296	0.0766	1.685e-05	0.2313	0.0383	1.59e-09	+++
16010	Cer(d18:1/24:1)	Cer(d)	rs149019166	20	13191004	C	T	0.263038	0.0628943	2.92766e-05	0.3738	0.1004	0.0001983	0.2942	0.0533	3.398e-08	---
16011	Cer(d18:1/24:1)	Cer(d)	rs9616080	22	47018166	T	C	-0.134006	0.0256305	1.79107e-07	-0.0822	0.0404	0.04175	-0.1191	0.0216	3.693e-08	---
16012	Cer(d18:1/24:1)	Cer(d)	rs5767308	22	47019494	T	C	-0.13734	0.0258175	1.0895e-07	-0.0904	0.0404	0.02526	-0.1237	0.0218	1.292e-08	---
16013	Cer(d18:1/24:1)	Cer(d)	rs9615396	22	47021226	G	A	-0.136155	0.02513	6.34019e-08	-0.1083	0.0399	0.006632	-0.1282	0.0213	1.628e-09	+++
16014	Cer(d18:1/24:1)	Cer(d)	rs875557	22	47034722	T	C	-0.143158	0.025135	1.3063e-08	-0.0945	0.0398	0.0177	-0.1293	0.0213	1.182e-09	---
16015	Cer(d18:1/24:1)	Cer(d)	rs875559	22	47034838	C	T	-0.143202	0.0251356	1.29418e-08	-0.0945	0.0398	0.0177	-0.1293	0.0213	1.173e-09	+++
16016	Cer(d18:1/24:1)	Cer(d)	rs9616085	22	47045556	A	T	-0.146247	0.0251006	6.03418e-09	-0.0966	0.0395	0.01445	-0.132	0.0212	4.682e-10	---
16017	Cer(d18:1/24:1)	Cer(d)	rs5769055	22	47046512	C	T	-0.100299	0.0228652	1.17171e-05	-0.1192	0.0364	0.001071	-0.1056	0.0194	4.917e-08	+++
16018	Cer(d18:1/24:1)	Cer(d)	rs5767318	22	47048792	G	A	-0.147129	0.0250726	4.70116e-09	-0.0969	0.0397	0.0146	-0.1328	0.0212	3.721e-10	+++
16019	Cer(d18:1/24:1)	Cer(d)	rs9615397	22	47049086	T	C	-0.146181	0.0250696	5.86761e-09	-0.0969	0.0397	0.0146	-0.1321	0.0212	4.547e-10	---
16020	Cer(d18:1/24:1)	Cer(d)	rs2748350	22	47049138	A	C	-0.101257	0.0228426	9.46995e-06	-0.1208	0.0366	0.0009628	-0.1067	0.0194	3.621e-08	---
16021	Cer(d18:1/24:1)	Cer(d)	rs66909472	22	47050210	A	G	-0.150569	0.024887	1.56081e-09	-0.1083	0.0394	0.006046	-0.1385	0.021	4.654e-11	---
16022	Cer(d18:1/24:1)	Cer(d)	rs35449602	22	47050336	T	C	-0.12888	0.0231107	2.5849e-08	-0.1233	0.0368	0.0007997	-0.1273	0.0196	7.731e-11	---
16023	Cer(d18:1/24:1)	Cer(d)	rs17821649	22	47050387	A	G	-0.150636	0.0248822	1.52396e-09	-0.1083	0.0394	0.006046	-0.1386	0.021	4.551e-11	---
16024	Cer(d18:1/24:1)	Cer(d)	rs9616086	22	47050744	A	G	-0.15072	0.0248784	1.4841e-09	-0.1083	0.0394	0.006046	-0.1386	0.021	4.439e-11	---
16025	Cer(d18:1/24:1)	Cer(d)	rs4599232	22	47051497	T	C	-0.128919	0.0231141	2.57223e-08	-0.1233	0.0368	0.0007997	-0.1273	0.0196	7.694e-11	---
16026	Cer(d18:1/24:1)	Cer(d)	rs11703387	22	47051918	C	T	-0.104092	0.0227532	4.86876e-06	-0.1316	0.0365	0.0003078	-0.1118	0.0193	6.975e-09	+++
16027	Cer(d18:1/24:1)	Cer(d)	rs3859892	22	47052693	G	T	-0.12842	0.0231229	2.94439e-08	-0.1239	0.0368	0.000757	-0.1271	0.0196	8.335e-11	+++
16028	Cer(d18:1/24:1)	Cer(d)	rs2076707	22	47057191	T	C	-0.11986	0.0241856	7.42462e-07	-0.1155	0.0387	0.002804	-0.1186	0.0205	7.193e-09	---
16029	Cer(d18:1/24:1)	Cer(d)	rs2076708	22	47057197	T	C	-0.130501	0.0231614	1.85599e-08	-0.1252	0.0367	0.0006524	-0.129	0.0196	4.573e-11	---
16030	Cer(d18:1/24:1)	Cer(d)	rs2542038	22	47059282	T	C	-0.113092	0.0240864	2.72638e-06	-0.1214	0.0386	0.001664	-0.1154	0.0204	1.624e-08	---
16031	Cer(d18:1/24:1)	Cer(d)	rs2542037	22	47059372	A	C	-0.102347	0.0227659	7.07362e-06	-0.1391	0.0364	0.0001318	-0.1127	0.0193	5.253e-09	---
16032	Cer(d18:1/24:1)	Cer(d)	rs6008944	22	47060976	T	C	-0.114881	0.02414	1.99622e-06	-0.1261	0.0386	0.001094	-0.118	0.0205	8.113e-09	---
16033	Cer(d18:1/24:1)	Cer(d)	rs737135	22	47061791	T	C	-0.112202	0.0240762	3.23053e-06	-0.1233	0.0386	0.00141	-0.1153	0.0204	1.664e-08	---
16034	Cer(d18:1/24:1)	Cer(d)	rs737136	22	47061916	T	A	-0.146353	0.0248868	4.36438e-09	-0.1191	0.0394	0.002487	-0.1386	0.021	4.482e-11	+++
16035	Cer(d18:1/24:1)	Cer(d)	rs867212	22	47063330	G	A	-0.144884	0.0248193	5.64085e-09	-0.1132	0.0394	0.004085	-0.1359	0.021	9.804e-11	+++
16036	Cer(d18:1/24:1)	Cer(d)	rs2076711	22	47064837	C	A	-0.160661	0.0249536	1.32646e-10	-0.1149	0.0397	0.003785	-0.1477	0.0211	2.712e-12	+++
16037	Cer(d18:1/24:1)	Cer(d)	rs35427870	22	47065755	T	C	-0.145184	0.0248391	5.39514e-09	-0.118	0.0393	0.002707	-0.1374	0.021	6.009e-11	---
16038	Cer(d18:1/24:1)	Cer(d)	rs11705341	22	47066294	C	T	-0.144588	0.0248524	6.3419e-09	-0.1142	0.0392	0.003545	-0.1359	0.021	9.504e-11	+++
16039	Cer(d18:1/24:1)	Cer(d)	rs2337061	22	47067512	C	T	-0.117451	0.0221637	1.21737e-07	-0.072	0.0355	0.04213	-0.1047	0.0188	2.537e-08	+++
16040	Cer(d18:1/24:1)	Cer(d)	rs2073274	22	47069223	G	A	-0.144777	0.0248243	5.82253e-09	-0.1144	0.0391	0.003434	-0.136	0.021	8.481e-11	+++
16041	Cer(d18:1/24:1)	Cer(d)	rs2073275	22	47070432	C	G	-0.142615	0.0248021	9.49418e-09	-0.1117	0.039	0.004176	-0.1337	0.0209	1.667e-10	---
16042	Cer(d18:1/24:1)	Cer(d)	rs2073276	22	47071531	C	T	-0.109216	0.0230482	2.20624e-06	-0.144	0.0368	9.106e-05	-0.119	0.0195	1.108e-09	+++
16043	Cer(d18:1/24:1)	Cer(d)	rs17821673	22	47072070	T	C	-0.144889	0.0249178	6.46223e-09	-0.1074	0.0392	0.00617	-0.1341	0.021	1.813e-10	---
16044	Cer(d18:1/24:1)	Cer(d)	rs2236028	22	47072477	A	G	-0.117654	0.022572	1.94196e-07	-0.037	0.0357	0.3006	-0.0947	0.0191	7.057e-07	---
16045	Cer(d18:1/24:1)	Cer(d)	rs5769068	22	47073721	T	C	-0.146109	0.0249638	5.15007e-09	-0.1025	0.0396	0.009628	-0.1337	0.0211	2.427e-10	---
16046	Cer(d18:1/24:1)	Cer(d)	rs3747253	22	47074258	A	G	-0.144782	0.024973	7.1484e-09	-0.1159	0.0396	0.00341	-0.1366	0.0211	1.009e-10	---
16047	Cer(d18:1/24:1)	Cer(d)	rs3747255	22	47074281	A	G	-0.141633	0.0250545	1.66678e-08	-0.1059	0.0393	0.007046	-0.1313	0.0211	5.118e-10	---
16048	Cer(d18:1/24:1)	Cer(d)	rs2542026	22	47074937	C	T	-0.108335	0.0224394	1.42453e-06	-0.0277	0.0354	0.4331	-0.0852	0.0189	6.905e-06	++-
16049	Cer(d18:1/24:1)	Cer(d)	rs9615401	22	47076391	G	C	-0.142603	0.0249211	1.11438e-08	-0.1088	0.0391	0.00535	-0.1328	0.021	2.582e-10	+++
16050	Cer(d18:1/24:1)	Cer(d)	rs9615402	22	47078728	T	C	-0.150898	0.0251903	2.24611e-09	-0.1021	0.0394	0.009645	-0.1367	0.0212	1.182e-10	---
16051	Cer(d18:1/24:1)	Cer(d)	rs11704732	22	47079791	C	G	-0.125344	0.0245567	3.46624e-07	-0.0876	0.0389	0.02454	-0.1146	0.0208	3.45e-08	---
16052	Cer(d18:1/26:0)	Cer(d)	rs143020224	19	11187324	G	C	-0.172578	0.0340987	4.42427e-07	-0.1704	0.0546	0.001799	-0.172	0.0289	2.744e-09	+++
16053	Cer(d18:1/26:0)	Cer(d)	rs144826254	19	11187358	G	T	-0.172362	0.0340943	4.55834e-07	-0.1704	0.0546	0.001799	-0.1718	0.0289	2.826e-09	+++
16054	Cer(d18:1/26:0)	Cer(d)	rs112736558	19	11187422	C	T	-0.1726	0.0340925	4.38835e-07	-0.1704	0.0546	0.001799	-0.172	0.0289	2.722e-09	+++
16055	Cer(d18:1/26:0)	Cer(d)	rs111989435	19	11187611	G	A	-0.172556	0.0340814	4.38054e-07	-0.1704	0.0546	0.001799	-0.172	0.0289	2.717e-09	+++
16056	Cer(d18:1/26:0)	Cer(d)	rs55997232	19	11188117	T	C	-0.172425	0.0340939	4.5127e-07	-0.1704	0.0546	0.001799	-0.1719	0.0289	2.798e-09	---
16057	Cer(d18:1/26:0)	Cer(d)	rs55791371	19	11188153	C	A	-0.173063	0.0341991	4.43998e-07	-0.1704	0.0546	0.001799	-0.1723	0.029	2.755e-09	+++
16058	Cer(d18:1/26:0)	Cer(d)	rs56125973	19	11188164	C	T	-0.17323	0.0341956	4.31617e-07	-0.1704	0.0546	0.001799	-0.1724	0.029	2.678e-09	+++
16059	Cer(d18:1/26:0)	Cer(d)	rs56289821	19	11188247	A	G	-0.172717	0.0340629	4.21401e-07	-0.1704	0.0546	0.001799	-0.1721	0.0289	2.613e-09	---
16060	Cer(d18:1/26:0)	Cer(d)	rs112898275	19	11188850	C	T	-0.172989	0.0340389	3.96707e-07	-0.1704	0.0546	0.001799	-0.1723	0.0289	2.461e-09	+++
16061	Cer(d18:1/26:0)	Cer(d)	rs112374545	19	11188899	T	C	-0.172902	0.0340387	4.0196e-07	-0.1704	0.0546	0.001799	-0.1722	0.0289	2.493e-09	---
16062	Cer(d18:1/26:0)	Cer(d)	rs148898583	19	11189205	G	C	-0.172778	0.0340349	4.08574e-07	-0.1694	0.0545	0.001899	-0.1718	0.0289	2.667e-09	+++
16063	Cer(d18:1/26:0)	Cer(d)	rs113722226	19	11189272	C	T	-0.172953	0.0340223	3.93799e-07	-0.1694	0.0545	0.001899	-0.1719	0.0289	2.571e-09	+++
16064	Cer(d18:1/26:0)	Cer(d)	rs73015011	19	11189764	C	T	-0.171385	0.0339902	4.88381e-07	-0.1694	0.0545	0.001899	-0.1708	0.0288	3.185e-09	+++
16065	Cer(d18:1/26:0)	Cer(d)	rs114821903	19	11189937	A	T	-0.171386	0.033982	4.85207e-07	-0.1694	0.0545	0.001899	-0.1708	0.0288	3.164e-09	---
16066	Cer(d18:1/26:0)	Cer(d)	rs138175288	19	11189980	A	C	-0.171375	0.0339804	4.85405e-07	-0.1694	0.0545	0.001899	-0.1708	0.0288	3.165e-09	---
16067	Cer(d18:1/26:0)	Cer(d)	rs112107114	19	11190074	A	G	-0.171343	0.0339775	4.86685e-07	-0.1694	0.0545	0.001899	-0.1708	0.0288	3.174e-09	---
16068	Cer(d18:1/26:0)	Cer(d)	rs115594766	19	11190110	G	A	-0.17136	0.0339758	4.84818e-07	-0.1694	0.0545	0.001899	-0.1708	0.0288	3.161e-09	+++
16069	Cer(d18:1/26:0)	Cer(d)	rs112032422	19	11190292	C	T	-0.172544	0.0339853	4.07328e-07	-0.1694	0.0545	0.001899	-0.1717	0.0288	2.659e-09	+++
16070	Cer(d18:1/26:0)	Cer(d)	rs142158911	19	11190534	A	G	-0.174106	0.0344869	4.74221e-07	-0.1684	0.0546	0.002037	-0.1725	0.0292	3.305e-09	---
16071	Cer(d18:1/26:0)	Cer(d)	rs142130958	19	11190652	A	G	-0.171103	0.0339582	4.97363e-07	-0.1694	0.0545	0.001899	-0.1706	0.0288	3.243e-09	---
16072	Cer(d18:1/26:0)	Cer(d)	rs73015013	19	11190873	T	C	-0.171197	0.0339396	4.83278e-07	-0.1694	0.0545	0.001899	-0.1707	0.0288	3.151e-09	---
16073	Cer(d18:1/26:0)	Cer(d)	rs73015016	19	11191300	A	G	-0.171038	0.033902	4.81023e-07	-0.175	0.0544	0.001303	-0.1721	0.0288	2.201e-09	---
16074	Cer(d18:1/26:0)	Cer(d)	rs10402112	19	11191677	A	T	-0.17115	0.0338421	4.51528e-07	-0.175	0.0544	0.001303	-0.1722	0.0287	2.066e-09	---
16075	Cer(d18:1/26:0)	Cer(d)	rs138294113	19	11191729	T	C	-0.170856	0.0339059	4.96068e-07	-0.1694	0.0545	0.001899	-0.1704	0.0288	3.234e-09	---
16076	Cer(d18:1/26:0)	Cer(d)	rs61194703	19	11192193	T	A	-0.170338	0.0338229	5.03534e-07	-0.175	0.0544	0.001303	-0.1716	0.0287	2.307e-09	+++
16077	Cer(d18:1/26:0)	Cer(d)	rs73015020	19	11192550	A	G	-0.170272	0.0337983	4.9911e-07	-0.1756	0.0544	0.001251	-0.1717	0.0287	2.201e-09	---
16078	Cer(d18:1/26:0)	Cer(d)	rs77140532	19	11192831	G	A	-0.1702	0.033785	4.99488e-07	-0.1807	0.0544	0.000897	-0.1731	0.0287	1.623e-09	+++
16079	Cer(d18:1/26:0)	Cer(d)	rs73015021	19	11192915	G	A	-0.170224	0.0337761	4.94164e-07	-0.1807	0.0544	0.000897	-0.1731	0.0287	1.606e-09	+++
16080	Cer(d18:1/26:0)	Cer(d)	rs112552009	19	11193091	G	T	-0.171948	0.0338459	4.0022e-07	-0.1751	0.0545	0.001318	-0.1728	0.0288	1.851e-09	+++
16081	Cer(d18:1/26:0)	Cer(d)	rs10412048	19	11193949	G	A	-0.170238	0.0336959	4.63495e-07	-0.1811	0.054	0.0007985	-0.1733	0.0286	1.35e-09	+++
16082	Cer(d18:1/26:0)	Cer(d)	rs8106503	19	11196886	C	T	-0.164527	0.0340374	1.40058e-06	-0.1749	0.0541	0.001239	-0.1675	0.0288	6.202e-09	+++
16083	Cer(d18:1/26:0)	Cer(d)	rs12151108	19	11197261	A	G	-0.172071	0.0337954	3.76857e-07	-0.1697	0.0542	0.001751	-0.1714	0.0287	2.282e-09	---
16084	Cer(d18:1/26:0)	Cer(d)	rs73015024	19	11197598	T	G	-0.172033	0.0337979	3.7981e-07	-0.1697	0.0542	0.001751	-0.1714	0.0287	2.3e-09	---
16085	Cer(d18:1/26:0)	Cer(d)	rs17248720	19	11198187	T	C	-0.16474	0.0340392	1.35873e-06	-0.1783	0.0546	0.001094	-0.1685	0.0289	5.399e-09	---
16086	Cer(d18:1/26:0)	Cer(d)	rs17248727	19	11198502	C	T	-0.172462	0.0337658	3.46499e-07	-0.1723	0.0542	0.00148	-0.1724	0.0287	1.789e-09	+++
16087	Cer(d18:1/26:0)	Cer(d)	rs6511720	19	11202306	T	G	-0.172502	0.033786	3.49716e-07	-0.173	0.0543	0.001454	-0.1726	0.0287	1.777e-09	---
16088	Cer(d18:1/26:0)	Cer(d)	rs72999033	19	19366632	T	C	-0.242498	0.0433337	2.30265e-08	-0.0828	0.0762	0.2769	-0.2034	0.0377	6.61e-08	-+-
16089	Cer(d18:1/26:0)	Cer(d)	rs73001065	19	19460541	C	G	-0.233227	0.0419221	2.78715e-08	-0.1011	0.0728	0.1647	-0.2003	0.0363	3.501e-08	---
16090	Cer(d18:1/26:0)	Cer(d)	rs150268548	19	19494483	A	G	-0.239013	0.042655	2.2157e-08	-0.0625	0.0751	0.4054	-0.196	0.0371	1.268e-07	-+-
16091	Cer(d18:1/26:0)	Cer(d)	rs7412	19	45412079	T	C	-0.260168	0.0398323	8.11728e-11	0.0003	0.0757	0.9965	-0.2036	0.0352	7.577e-09	--+
16092	Cer(d18:1/26:0)	Cer(d)	rs141622900	19	45426792	A	G	-0.281009	0.0502573	2.60779e-08	0.038	0.0906	0.6747	-0.2059	0.0439	2.795e-06	--+
16093	Cer(d18:1/26:0)	Cer(d)	rs6041735	20	12940649	C	T	-0.118927	0.0229783	2.36774e-07	-0.1451	0.0381	0.0001396	-0.1259	0.0197	1.563e-10	+++
16094	Cer(d18:1/26:0)	Cer(d)	rs3848744	20	12942649	G	A	-0.124313	0.0229038	6.0027e-08	-0.148	0.0382	0.0001051	-0.1306	0.0196	2.935e-11	+++
16095	Cer(d18:1/26:0)	Cer(d)	rs3843765	20	12943737	A	G	-0.126105	0.0228493	3.59937e-08	-0.1477	0.0382	0.0001122	-0.1318	0.0196	1.831e-11	---
16096	Cer(d18:1/26:0)	Cer(d)	rs3848745	20	12944067	A	G	-0.125053	0.0228546	4.70168e-08	-0.1463	0.0382	0.0001292	-0.1306	0.0196	2.724e-11	---
16097	Cer(d18:1/26:0)	Cer(d)	rs3903703	20	12945963	G	A	-0.12596	0.0228316	3.64846e-08	-0.1485	0.0382	0.0001007	-0.1319	0.0196	1.689e-11	+++
16098	Cer(d18:1/26:0)	Cer(d)	rs4814173	20	12947532	C	G	-0.126	0.0228354	3.63142e-08	-0.153	0.0382	6.246e-05	-0.1331	0.0196	1.121e-11	---
16099	Cer(d18:1/26:0)	Cer(d)	rs4813102	20	12947883	T	A	-0.125764	0.0223639	1.99485e-08	-0.1276	0.0367	0.0005059	-0.1263	0.0191	3.797e-11	+++
16100	Cer(d18:1/26:0)	Cer(d)	rs3848746	20	12950606	G	A	-0.124492	0.0228883	5.6432e-08	-0.1549	0.0382	5.05e-05	-0.1325	0.0196	1.49e-11	+++
16101	Cer(d18:1/26:0)	Cer(d)	rs2327452	20	12952964	C	A	-0.124915	0.0228738	4.99511e-08	-0.1517	0.0382	7.131e-05	-0.132	0.0196	1.745e-11	+++
16102	Cer(d18:1/26:0)	Cer(d)	rs2327451	20	12953934	A	C	-0.126914	0.0228237	2.85028e-08	-0.1524	0.0382	6.56e-05	-0.1336	0.0196	9.043e-12	---
16103	Cer(d18:1/26:0)	Cer(d)	rs4508668	20	12955601	C	T	-0.126677	0.0228153	2.98805e-08	-0.1516	0.0382	7.238e-05	-0.1332	0.0196	1.035e-11	+++
16104	Cer(d18:1/26:0)	Cer(d)	rs438568	20	12958687	G	A	-0.146687	0.0223563	5.96403e-11	-0.153	0.0372	3.937e-05	-0.1484	0.0192	9.823e-15	+++
16105	Cer(d18:1/26:0)	Cer(d)	rs4814175	20	12959094	T	A	-0.147374	0.0223151	4.49464e-11	-0.1499	0.0372	5.64e-05	-0.148	0.0191	1.033e-14	+++
16106	Cer(d18:1/26:0)	Cer(d)	rs4814176	20	12959398	C	T	-0.147374	0.0223148	4.49345e-11	-0.1499	0.0372	5.64e-05	-0.148	0.0191	1.032e-14	+++
16107	Cer(d18:1/26:0)	Cer(d)	rs1321940	20	12959885	G	A	-0.148441	0.0223124	3.23906e-11	-0.153	0.0372	3.979e-05	-0.1496	0.0191	5.341e-15	+++
16108	Cer(d18:1/26:0)	Cer(d)	rs6078854	20	12960153	A	T	-0.132109	0.0230793	1.09866e-08	-0.0579	0.0362	0.1098	-0.1106	0.0195	1.3e-08	---
16109	Cer(d18:1/26:0)	Cer(d)	rs364585	20	12962718	G	A	-0.148017	0.0222871	3.49911e-11	-0.1501	0.0372	5.412e-05	-0.1486	0.0191	7.726e-15	+++
16110	Cer(d18:1/26:0)	Cer(d)	rs168622	20	12966089	G	T	-0.148605	0.0222808	2.89362e-11	-0.1501	0.0372	5.412e-05	-0.149	0.0191	6.379e-15	+++
16111	Cer(d18:1/26:0)	Cer(d)	rs680379	20	12969400	G	A	-0.150012	0.0222434	1.74541e-11	-0.1487	0.0371	6.085e-05	-0.1497	0.0191	4.299e-15	+++
16112	Cer(d18:1/26:0)	Cer(d)	rs686548	20	12973521	T	A	-0.151211	0.0222754	1.29328e-11	-0.1462	0.0371	8.022e-05	-0.1499	0.0191	4.165e-15	+++
16113	Cer(d18:2/14:0)	Cer(d)	rs141955836	3	30295493	A	G	-0.984612	0.185101	1.13917e-07	-0.6841	0.4079	0.09354	-0.9333	0.1686	3.078e-08	-?-
16114	Cer(d18:2/14:0)	Cer(d)	rs139267698	3	30390866	T	C	-0.835646	0.146524	1.2563e-08	-0.4908	0.3338	0.1415	-0.7799	0.1342	6.131e-09	-?-
16115	Cer(d18:2/14:0)	Cer(d)	rs74833946	3	30408085	T	C	-0.851908	0.147706	8.58833e-09	-0.4908	0.3338	0.1415	-0.7928	0.1351	4.378e-09	-?-
16116	Cer(d18:2/14:0)	Cer(d)	rs4149050	12	21330988	C	T	-0.0846045	0.0261023	0.0011956	-0.2302	0.0414	2.772e-08	-0.126	0.0221	1.176e-08	+++
16117	Cer(d18:2/14:0)	Cer(d)	rs4149051	12	21331057	G	A	-0.0842372	0.0261432	0.0012784	-0.2299	0.0415	2.998e-08	-0.1256	0.0221	1.344e-08	+++
16118	Cer(d18:2/14:0)	Cer(d)	rs4149052	12	21331059	G	A	-0.0842538	0.0261423	0.00127508	-0.2299	0.0415	2.998e-08	-0.1256	0.0221	1.339e-08	+++
16119	Cer(d18:2/14:0)	Cer(d)	rs4149053	12	21331135	T	G	-0.0866029	0.026104	0.000912793	-0.2302	0.0414	2.772e-08	-0.1274	0.0221	8.031e-09	---
16120	Cer(d18:2/14:0)	Cer(d)	rs4149054	12	21331179	A	G	-0.0863876	0.0261047	0.000940423	-0.2302	0.0414	2.772e-08	-0.1272	0.0221	8.373e-09	---
16121	Cer(d18:2/14:0)	Cer(d)	rs4149056	12	21331549	C	T	-0.114687	0.0306312	0.000182538	-0.2976	0.0482	6.563e-10	-0.1673	0.0258	9.586e-11	+++
16122	Cer(d18:2/14:0)	Cer(d)	rs4149058	12	21333214	G	A	-0.0882752	0.0261092	0.000726629	-0.2256	0.0415	5.338e-08	-0.1273	0.0221	8.441e-09	+++
16123	Cer(d18:2/14:0)	Cer(d)	rs2169970	12	21333340	A	G	-0.0883893	0.02611	0.000715472	-0.2256	0.0415	5.338e-08	-0.1273	0.0221	8.261e-09	---
16124	Cer(d18:2/14:0)	Cer(d)	rs4149059	12	21334227	T	C	-0.0882768	0.0261091	0.000726468	-0.2248	0.0415	5.944e-08	-0.127	0.0221	8.974e-09	---
16125	Cer(d18:2/14:0)	Cer(d)	rs56148886	12	21334570	C	T	-0.0906132	0.0261877	0.000543401	-0.2263	0.0416	5.227e-08	-0.1292	0.0222	5.573e-09	+++
16126	Cer(d18:2/14:0)	Cer(d)	rs1564366	12	21335749	C	G	0.0872877	0.0266083	0.00104178	0.2211	0.0423	1.764e-07	0.1252	0.0225	2.751e-08	+++
16127	Cer(d18:2/14:0)	Cer(d)	rs2417961	12	21335949	G	A	0.0877544	0.0265958	0.000973386	0.2162	0.0422	3.056e-07	0.1242	0.0225	3.378e-08	---
16128	Cer(d18:2/14:0)	Cer(d)	rs2900476	12	21336063	T	C	0.0878212	0.0265972	0.000965332	0.2188	0.0423	2.351e-07	0.1249	0.0225	2.924e-08	+++
16129	Cer(d18:2/14:0)	Cer(d)	rs2417965	12	21336157	T	C	0.0882476	0.0265941	0.00091039	0.2188	0.0423	2.351e-07	0.1252	0.0225	2.702e-08	+++
16130	Cer(d18:2/14:0)	Cer(d)	rs2417966	12	21343229	G	C	-0.0847467	0.0252262	0.000789608	-0.2078	0.0408	3.43e-07	-0.1188	0.0215	3.035e-08	+++
16131	Cer(d18:2/14:0)	Cer(d)	rs73079476	12	21343833	C	A	-0.114665	0.0306346	0.000183347	-0.2957	0.0484	9.69e-10	-0.1665	0.0259	1.244e-10	+++
16132	Cer(d18:2/14:0)	Cer(d)	rs67981690	12	21343886	G	A	-0.117283	0.032702	0.000337636	-0.2618	0.0526	6.388e-07	-0.1576	0.0278	1.387e-08	+++
16133	Cer(d18:2/14:0)	Cer(d)	rs1871395	12	21352315	G	A	-0.112795	0.030568	0.000226079	-0.2842	0.048	3.211e-09	-0.1622	0.0258	3.121e-10	+++
16134	Cer(d18:2/14:0)	Cer(d)	rs12317268	12	21352541	G	A	-0.112795	0.030568	0.000226079	-0.2842	0.048	3.211e-09	-0.1622	0.0258	3.121e-10	+++
16135	Cer(d18:2/14:0)	Cer(d)	rs4149067	12	21353911	G	C	-0.096486	0.0280116	0.000579033	-0.2391	0.0451	1.134e-07	-0.1362	0.0238	1.035e-08	+++
16136	Cer(d18:2/14:0)	Cer(d)	rs58310495	12	21357711	T	C	-0.112881	0.030612	0.00022826	-0.2833	0.0481	3.752e-09	-0.1621	0.0258	3.449e-10	---
16137	Cer(d18:2/14:0)	Cer(d)	rs56165099	12	21357731	T	C	-0.0968073	0.02804	0.000562	-0.2389	0.0452	1.213e-07	-0.1364	0.0238	1.038e-08	---
16138	Cer(d18:2/14:0)	Cer(d)	rs55695203	12	21357753	C	G	-0.112799	0.030614	0.00023087	-0.2833	0.0481	3.752e-09	-0.162	0.0258	3.502e-10	---
16139	Cer(d18:2/14:0)	Cer(d)	rs73063122	12	21361213	C	A	-0.0965933	0.029568	0.00109221	-0.2679	0.0474	1.601e-08	-0.1446	0.0251	8.312e-09	+++
16140	Cer(d18:2/14:0)	Cer(d)	rs12318075	12	21361587	G	T	-0.0963271	0.0295633	0.00112534	-0.2679	0.0474	1.601e-08	-0.1444	0.0251	8.685e-09	+++
16141	Cer(d18:2/14:0)	Cer(d)	rs11519272	12	21362392	A	C	-	-	-	-0.2679	0.0474	1.601e-08	-0.2679	0.0474	1.601e-08	?--
16142	Cer(d18:2/14:0)	Cer(d)	rs11519274	12	21362819	T	C	-	-	-	-0.2676	0.0475	1.747e-08	-0.2676	0.0475	1.747e-08	?--
16143	Cer(d18:2/14:0)	Cer(d)	rs11045864	12	21364289	T	G	-	-	-	-0.2742	0.0475	7.982e-09	-0.2742	0.0475	7.982e-09	?--
16144	Cer(d18:2/14:0)	Cer(d)	rs201210393	12	21365137	A	T	-	-	-	-0.2636	0.0482	4.4e-08	-0.2636	0.0482	4.4e-08	?--
16145	Cer(d18:2/14:0)	Cer(d)	rs199795230	12	21365694	T	C	-	-	-	-0.2679	0.0474	1.601e-08	-0.2679	0.0474	1.601e-08	?--
16146	Cer(d18:2/14:0)	Cer(d)	rs201650470	12	21366760	T	C	-	-	-	0.2675	0.0474	1.631e-08	0.2675	0.0474	1.631e-08	?++
16147	Cer(d18:2/14:0)	Cer(d)	rs11045866	12	21367382	A	C	-	-	-	0.2647	0.0481	3.656e-08	0.2647	0.0481	3.656e-08	?++
16148	Cer(d18:2/14:0)	Cer(d)	rs57743625	12	21367633	A	G	-	-	-	-0.2675	0.0473	1.56e-08	-0.2675	0.0473	1.56e-08	?--
16149	Cer(d18:2/14:0)	Cer(d)	rs58258204	12	21368015	T	C	-0.0930418	0.0294872	0.00160897	-0.2675	0.0473	1.56e-08	-0.1419	0.025	1.434e-08	---
16150	Cer(d18:2/14:0)	Cer(d)	rs4363657	12	21368722	C	T	-0.0926841	0.0294749	0.0016696	-0.2675	0.0473	1.56e-08	-0.1416	0.025	1.518e-08	+++
16151	Cer(d18:2/14:0)	Cer(d)	rs2900478	12	21368797	A	T	-0.0947537	0.0294995	0.0013232	-0.2791	0.0476	4.673e-09	-0.1458	0.0251	6.057e-09	---
16152	Cer(d18:2/14:0)	Cer(d)	rs4149080	12	21377559	C	G	-0.0953306	0.0294912	0.00123206	-0.2675	0.0473	1.56e-08	-0.1435	0.025	9.754e-09	---
16153	Cer(d18:2/14:0)	Cer(d)	rs4149081	12	21378021	A	G	-0.0953286	0.0294912	0.00123234	-0.2695	0.0472	1.162e-08	-0.1442	0.025	8.243e-09	---
16154	Cer(d18:2/14:0)	Cer(d)	rs58487503	12	21379980	A	G	-0.094018	0.0294637	0.00142338	-0.2675	0.0473	1.56e-08	-0.1425	0.025	1.209e-08	---
16155	Cer(d18:2/14:0)	Cer(d)	rs4149083	12	21380630	T	A	-0.0963455	0.0294952	0.00109361	-0.2791	0.0476	4.673e-09	-0.147	0.0251	4.594e-09	+++
16156	Cer(d18:2/14:0)	Cer(d)	rs12369359	12	21381191	G	T	-0.0919399	0.0294533	0.00180519	-0.2675	0.0473	1.56e-08	-0.141	0.025	1.711e-08	+++
16157	Cer(d18:2/14:0)	Cer(d)	rs11045879	12	21382619	C	T	-0.0940613	0.029472	0.00142058	-0.2675	0.0473	1.56e-08	-0.1426	0.025	1.203e-08	+++
16158	Cer(d18:2/14:0)	Cer(d)	rs11045883	12	21383516	A	G	-0.0921839	0.0294897	0.00177826	-0.2662	0.0473	1.853e-08	-0.1409	0.025	1.824e-08	---
16159	Cer(d18:2/14:0)	Cer(d)	rs7969341	12	21385604	G	A	-0.0923265	0.0295111	0.00176278	-0.2659	0.0473	1.914e-08	-0.1409	0.025	1.816e-08	+++
16160	Cer(d18:2/14:0)	Cer(d)	rs11045885	12	21386018	G	A	-0.0923417	0.0295131	0.00176097	-0.2659	0.0473	1.914e-08	-0.141	0.025	1.812e-08	+++
16161	Cer(d18:2/14:0)	Cer(d)	rs11045886	12	21386493	A	C	-	-	-	0.2662	0.0473	1.853e-08	0.2662	0.0473	1.853e-08	?++
16162	Cer(d18:2/14:0)	Cer(d)	rs73069021	12	21399955	A	G	-0.0895111	0.0295138	0.0024298	-0.2837	0.0484	4.668e-09	-0.1421	0.0252	1.712e-08	---
16163	Cer(d18:2/14:0)	Cer(d)	rs113681054	12	21402979	T	C	-	-	-	0.2701	0.048	1.865e-08	0.2701	0.048	1.865e-08	?++
16164	Cer(d18:2/14:0)	Cer(d)	rs11045909	12	21411206	G	C	-0.0864469	0.0295603	0.00345911	-0.2722	0.048	1.426e-08	-0.1375	0.0252	4.676e-08	+++
16165	Cer(d18:2/14:0)	Cer(d)	rs2199680	12	21415496	T	A	-0.0861459	0.0295872	0.00360392	-0.2784	0.0483	8.059e-09	-0.1386	0.0252	3.884e-08	+++
16166	Cer(d18:2/14:0)	Cer(d)	rs7412	19	45412079	T	C	-0.259925	0.0393501	4.81202e-11	-0.1673	0.0756	0.02684	-0.2402	0.0349	5.938e-12	---
16167	Cer(d18:2/16:0)	Cer(d)	rs80249857	3	173700322	T	C	0.234341	0.0426589	4.36767e-08	0.0176	0.068	0.796	0.1732	0.0361	1.656e-06	+-+
16168	Cer(d18:2/16:0)	Cer(d)	rs2503671	6	48223537	C	T	0.311094	0.0569417	4.88188e-08	0.0197	0.1089	0.8561	0.2485	0.0505	8.414e-07	---
16169	Cer(d18:2/16:0)	Cer(d)	rs4149056	12	21331549	C	T	-0.138359	0.0309442	7.94137e-06	-0.208	0.0485	1.784e-05	-0.1585	0.0261	1.222e-09	+++
16170	Cer(d18:2/16:0)	Cer(d)	rs73079476	12	21343833	C	A	-0.139414	0.0309434	6.76186e-06	-0.2086	0.0486	1.788e-05	-0.1594	0.0261	1.034e-09	+++
16171	Cer(d18:2/16:0)	Cer(d)	rs67981690	12	21343886	G	A	-0.160364	0.0330227	1.22971e-06	-0.1743	0.0529	0.000975	-0.1643	0.028	4.471e-09	+++
16172	Cer(d18:2/16:0)	Cer(d)	rs1871395	12	21352315	G	A	-0.138146	0.0308765	7.83868e-06	-0.2002	0.0483	3.361e-05	-0.1562	0.026	1.925e-09	+++
16173	Cer(d18:2/16:0)	Cer(d)	rs12317268	12	21352541	G	A	-0.138146	0.0308765	7.83868e-06	-0.2002	0.0483	3.361e-05	-0.1562	0.026	1.925e-09	+++
16174	Cer(d18:2/16:0)	Cer(d)	rs4149067	12	21353911	G	C	-0.118253	0.0282677	2.91694e-05	-0.1697	0.0453	0.0001776	-0.1327	0.024	3.13e-08	+++
16175	Cer(d18:2/16:0)	Cer(d)	rs58310495	12	21357711	T	C	-0.138963	0.0309251	7.15835e-06	-0.1997	0.0482	3.46e-05	-0.1567	0.026	1.769e-09	---
16176	Cer(d18:2/16:0)	Cer(d)	rs56165099	12	21357731	T	C	-0.118534	0.0282979	2.84753e-05	-0.1694	0.0453	0.000182	-0.1328	0.024	3.096e-08	---
16177	Cer(d18:2/16:0)	Cer(d)	rs55695203	12	21357753	C	G	-0.13897	0.0309271	7.15972e-06	-0.1997	0.0482	3.46e-05	-0.1567	0.026	1.769e-09	---
16178	Cer(d18:2/16:0)	Cer(d)	rs73063122	12	21361213	C	A	-0.123891	0.0298887	3.4562e-05	-0.1888	0.0476	7.206e-05	-0.1423	0.0253	1.892e-08	+++
16179	Cer(d18:2/16:0)	Cer(d)	rs12318075	12	21361587	G	T	-0.123787	0.0298846	3.49986e-05	-0.1888	0.0476	7.206e-05	-0.1422	0.0253	1.92e-08	+++
16180	Cer(d18:2/16:0)	Cer(d)	rs58258204	12	21368015	T	C	-0.120663	0.0298154	5.2676e-05	-0.1896	0.0475	6.62e-05	-0.1401	0.0253	2.884e-08	---
16181	Cer(d18:2/16:0)	Cer(d)	rs4363657	12	21368722	C	T	-0.120556	0.0298039	5.31261e-05	-0.1896	0.0475	6.62e-05	-0.14	0.0253	2.916e-08	+++
16182	Cer(d18:2/16:0)	Cer(d)	rs2900478	12	21368797	A	T	-0.121758	0.0298273	4.53177e-05	-0.1993	0.0479	3.157e-05	-0.1434	0.0253	1.468e-08	---
16183	Cer(d18:2/16:0)	Cer(d)	rs4149080	12	21377559	C	G	-0.12179	0.0298178	4.4874e-05	-0.1896	0.0475	6.62e-05	-0.1409	0.0253	2.403e-08	---
16184	Cer(d18:2/16:0)	Cer(d)	rs4149081	12	21378021	A	G	-0.121791	0.0298178	4.48685e-05	-0.1935	0.0475	4.548e-05	-0.1421	0.0252	1.825e-08	---
16185	Cer(d18:2/16:0)	Cer(d)	rs58487503	12	21379980	A	G	-0.121327	0.0297913	4.72178e-05	-0.1896	0.0475	6.62e-05	-0.1406	0.0252	2.554e-08	---
16186	Cer(d18:2/16:0)	Cer(d)	rs4149083	12	21380630	T	A	-0.122636	0.0298213	3.97815e-05	-0.1993	0.0479	3.157e-05	-0.1441	0.0253	1.264e-08	+++
16187	Cer(d18:2/16:0)	Cer(d)	rs12369359	12	21381191	G	T	-0.121216	0.0297795	4.76473e-05	-0.1896	0.0475	6.62e-05	-0.1405	0.0252	2.583e-08	+++
16188	Cer(d18:2/16:0)	Cer(d)	rs11045879	12	21382619	C	T	-0.121553	0.0297995	4.59331e-05	-0.1896	0.0475	6.62e-05	-0.1408	0.0252	2.473e-08	+++
16189	Cer(d18:2/16:0)	Cer(d)	rs11045883	12	21383516	A	G	-0.122455	0.0298151	4.0699e-05	-0.1889	0.0476	7.125e-05	-0.1412	0.0253	2.276e-08	---
16190	Cer(d18:2/16:0)	Cer(d)	rs7969341	12	21385604	G	A	-0.123602	0.0298352	3.48791e-05	-0.1896	0.0475	6.647e-05	-0.1423	0.0253	1.811e-08	+++
16191	Cer(d18:2/16:0)	Cer(d)	rs11045885	12	21386018	G	A	-0.123791	0.029837	3.39719e-05	-0.1896	0.0475	6.647e-05	-0.1424	0.0253	1.757e-08	+++
16192	Cer(d18:2/16:0)	Cer(d)	rs12369881	12	21391352	A	G	-0.121249	0.0297937	4.7741e-05	-0.1929	0.0483	6.401e-05	-0.141	0.0254	2.654e-08	---
16193	Cer(d18:2/16:0)	Cer(d)	rs12366582	12	21391608	G	A	-0.12137	0.0297923	4.68837e-05	-0.1929	0.0483	6.401e-05	-0.1411	0.0254	2.6e-08	+++
16194	Cer(d18:2/16:0)	Cer(d)	rs11045899	12	21395835	T	A	-0.121259	0.0297937	4.76774e-05	-0.1929	0.0483	6.401e-05	-0.141	0.0254	2.649e-08	+++
16195	Cer(d18:2/16:0)	Cer(d)	rs73069021	12	21399955	A	G	-0.122546	0.02983	4.04506e-05	-0.2052	0.0487	2.462e-05	-0.1451	0.0254	1.149e-08	---
16196	Cer(d18:2/16:0)	Cer(d)	rs59205959	12	21400966	A	G	-0.121436	0.0297909	4.64045e-05	-0.1929	0.0483	6.401e-05	-0.1412	0.0253	2.57e-08	---
16197	Cer(d18:2/16:0)	Cer(d)	rs73069028	12	21402439	A	G	-0.121441	0.0297921	4.64004e-05	-0.1929	0.0483	6.401e-05	-0.1412	0.0254	2.569e-08	---
16198	Cer(d18:2/16:0)	Cer(d)	rs73069030	12	21402569	G	A	-0.121424	0.0297908	4.6481e-05	-0.1929	0.0483	6.401e-05	-0.1411	0.0253	2.575e-08	+++
16199	Cer(d18:2/16:0)	Cer(d)	rs73069032	12	21403491	A	G	-0.121403	0.0297903	4.66039e-05	-0.1929	0.0483	6.401e-05	-0.1411	0.0253	2.583e-08	---
16200	Cer(d18:2/16:0)	Cer(d)	rs73069037	12	21404866	C	A	-0.121845	0.0298009	4.40045e-05	-0.1929	0.0483	6.401e-05	-0.1415	0.0254	2.416e-08	+++
16201	Cer(d18:2/16:0)	Cer(d)	rs11045909	12	21411206	G	C	-0.123828	0.0298756	3.45262e-05	-0.1966	0.0482	4.545e-05	-0.144	0.0254	1.419e-08	+++
16202	Cer(d18:2/16:0)	Cer(d)	rs11519067	12	21412403	T	A	-0.121579	0.0300434	5.26714e-05	-0.1966	0.0482	4.545e-05	-0.1426	0.0255	2.256e-08	+++
16203	Cer(d18:2/16:0)	Cer(d)	rs11519068	12	21412443	C	T	-0.121075	0.030045	5.66113e-05	-0.1966	0.0482	4.545e-05	-0.1422	0.0255	2.451e-08	+++
16204	Cer(d18:2/16:0)	Cer(d)	rs2199680	12	21415496	T	A	-0.125308	0.029897	2.8175e-05	-0.1958	0.0485	5.413e-05	-0.1447	0.0255	1.299e-08	+++
16205	Cer(d18:2/16:0)	Cer(d)	rs62117160	19	45232161	A	G	-0.314333	0.052983	3.21211e-09	-0.2112	0.1068	0.0479	-0.294	0.0475	5.876e-10	---
16206	Cer(d18:2/16:0)	Cer(d)	rs1531517	19	45242173	A	G	-0.22465	0.0432898	2.24659e-07	-0.1516	0.0775	0.05058	-0.2073	0.0378	4.155e-08	---
16207	Cer(d18:2/16:0)	Cer(d)	rs62117204	19	45242967	T	C	-0.225017	0.0433039	2.16393e-07	-0.1591	0.0779	0.04122	-0.2095	0.0379	3.137e-08	---
16208	Cer(d18:2/16:0)	Cer(d)	rs148933445	19	45302504	A	G	-0.404745	0.0768746	1.47689e-07	-0.4162	0.1944	0.03229	-0.4063	0.0715	1.321e-08	-?-
16209	Cer(d18:2/16:0)	Cer(d)	rs118147862	19	45319631	A	G	-0.354632	0.0538767	5.12616e-11	-0.1874	0.1032	0.06946	-0.3188	0.0478	2.466e-11	---
16210	Cer(d18:2/16:0)	Cer(d)	rs41290120	19	45382675	A	G	-0.333389	0.0490628	1.21226e-11	-0.1911	0.0979	0.05089	-0.3048	0.0439	3.664e-12	---
16211	Cer(d18:2/16:0)	Cer(d)	rs283808	19	45387034	C	A	-0.314262	0.0556538	1.73951e-08	-0.0037	0.0949	0.9692	-0.2348	0.048	1.005e-06	++-
16212	Cer(d18:2/16:0)	Cer(d)	rs283809	19	45387057	G	A	-0.314396	0.0556653	1.72714e-08	-0.0037	0.0949	0.9692	-0.2349	0.048	1.001e-06	++-
16213	Cer(d18:2/16:0)	Cer(d)	rs7254892	19	45389596	A	G	-0.368883	0.0617399	2.51522e-09	-0.0587	0.1168	0.6152	-0.3011	0.0546	3.45e-08	---
16214	Cer(d18:2/16:0)	Cer(d)	rs1160983	19	45397229	A	G	-0.376727	0.0623485	1.67066e-09	-0.0757	0.1197	0.5269	-0.3125	0.0553	1.594e-08	---
16215	Cer(d18:2/16:0)	Cer(d)	rs61679753	19	45400747	A	T	-0.373927	0.0623249	2.17025e-09	-0.0835	0.1174	0.4769	-0.31	0.055	1.778e-08	---
16216	Cer(d18:2/16:0)	Cer(d)	rs7412	19	45412079	T	C	-0.376702	0.0397337	4.12935e-21	-0.1526	0.0756	0.04343	-0.3282	0.0352	1.046e-20	---
16217	Cer(d18:2/16:0)	Cer(d)	rs72654473	19	45414399	A	C	-0.255258	0.0357974	1.17057e-12	-0.0782	0.0603	0.1951	-0.2091	0.0308	1.094e-11	---
16218	Cer(d18:2/16:0)	Cer(d)	rs445925	19	45415640	A	G	-0.253758	0.0358595	1.72183e-12	-0.0656	0.0597	0.272	-0.2038	0.0307	3.319e-11	---
16219	Cer(d18:2/16:0)	Cer(d)	rs390082	19	45416831	G	T	-0.254915	0.0359841	1.62955e-12	-0.0658	0.0596	0.2699	-0.2044	0.0308	3.244e-11	+++
16220	Cer(d18:2/16:0)	Cer(d)	rs141622900	19	45426792	A	G	-0.358238	0.0502923	1.24842e-12	-0.0143	0.0907	0.875	-0.2774	0.044	2.857e-10	-+-
16221	Cer(d18:2/18:0)	Cer(d)	rs174544	11	61567753	A	C	-0.11887	0.0237711	5.89115e-07	-0.0997	0.0387	0.009953	-0.1136	0.0203	2.025e-08	---
16222	Cer(d18:2/18:0)	Cer(d)	rs174548	11	61571348	G	C	-0.126062	0.023698	1.08287e-07	-0.0873	0.0385	0.02343	-0.1154	0.0202	1.075e-08	+++
16223	Cer(d18:2/18:0)	Cer(d)	rs174549	11	61571382	A	G	-0.119658	0.023776	4.98807e-07	-0.0984	0.0387	0.01093	-0.1138	0.0203	1.909e-08	---
16224	Cer(d18:2/18:0)	Cer(d)	rs174555	11	61579760	C	T	-0.118683	0.0237801	6.19481e-07	-0.1002	0.0387	0.009582	-0.1136	0.0203	2.043e-08	+++
16225	Cer(d18:2/18:0)	Cer(d)	rs174556	11	61580635	T	C	-0.118527	0.0237713	6.34766e-07	-0.1018	0.0388	0.008651	-0.1139	0.0203	1.876e-08	---
16226	Cer(d18:2/18:0)	Cer(d)	rs174560	11	61581764	C	T	-0.12497	0.0237043	1.40217e-07	-0.0896	0.0387	0.02056	-0.1153	0.0202	1.162e-08	+++
16227	Cer(d18:2/18:0)	Cer(d)	rs174561	11	61582708	C	T	-0.118698	0.0237847	6.2042e-07	-0.1004	0.0389	0.00979	-0.1137	0.0203	2.082e-08	+++
16228	Cer(d18:2/18:0)	Cer(d)	rs28456	11	61589481	G	A	-0.120245	0.0237223	4.13557e-07	-0.091	0.0387	0.01882	-0.1123	0.0202	2.866e-08	+++
16229	Cer(d18:2/18:0)	Cer(d)	rs174584	11	61610750	A	G	-0.120538	0.0230925	1.8577e-07	-0.0744	0.0372	0.04566	-0.1077	0.0196	4.043e-08	---
16230	Cer(d18:2/18:0)	Cer(d)	rs2100944	19	8281635	A	G	0.171857	0.0282375	1.28047e-09	0.2103	0.0462	5.244e-06	0.1823	0.0241	3.774e-14	+++
16231	Cer(d18:2/18:0)	Cer(d)	rs899205	19	8284346	T	C	0.188201	0.0279423	1.89937e-11	0.2333	0.0456	3.133e-07	0.2005	0.0238	3.913e-17	+++
16232	Cer(d18:2/18:0)	Cer(d)	rs10414312	19	8285894	G	A	0.190332	0.0274505	4.77693e-12	0.2168	0.0445	1.128e-06	0.1976	0.0234	2.751e-17	---
16233	Cer(d18:2/18:0)	Cer(d)	rs7253584	19	8286918	C	T	0.203311	0.0281732	6.35169e-13	0.2023	0.0456	9.294e-06	0.203	0.024	2.47e-17	---
16234	Cer(d18:2/18:0)	Cer(d)	rs2336169	19	8288298	T	C	0.203402	0.0281281	5.6976e-13	0.2139	0.0455	2.623e-06	0.2063	0.0239	6.62e-18	+++
16235	Cer(d18:2/18:0)	Cer(d)	rs2336168	19	8288542	T	C	0.202554	0.0281102	6.85799e-13	0.2135	0.0454	2.564e-06	0.2056	0.0239	7.815e-18	+++
16236	Cer(d18:2/18:0)	Cer(d)	rs1466448	19	8289519	A	C	0.202219	0.0280584	6.80216e-13	0.221	0.0456	1.274e-06	0.2074	0.0239	4.083e-18	+++
16237	Cer(d18:2/18:0)	Cer(d)	rs8105664	19	8290878	G	A	0.203264	0.0281123	5.73699e-13	0.2189	0.0464	2.401e-06	0.2075	0.024	6.251e-18	---
16238	Cer(d18:2/18:0)	Cer(d)	rs8103131	19	8290909	A	G	0.203084	0.0281466	6.40422e-13	0.2158	0.0464	3.333e-06	0.2065	0.0241	9.473e-18	+++
16239	Cer(d18:2/18:0)	Cer(d)	rs7259572	19	8291672	G	T	0.20229	0.0281727	8.24909e-13	0.2142	0.0466	4.289e-06	0.2055	0.0241	1.556e-17	---
16240	Cer(d18:2/18:0)	Cer(d)	rs2967630	19	8293100	C	G	0.131553	0.027546	1.86284e-06	0.2412	0.058	3.23e-05	0.1517	0.0249	1.083e-09	+?+
16241	Cer(d18:2/18:0)	Cer(d)	rs2927725	19	8295136	G	A	0.187012	0.0310514	1.88327e-09	0.2374	0.0516	4.137e-06	0.2004	0.0266	4.894e-14	---
16242	Cer(d18:2/18:0)	Cer(d)	rs2927724	19	8295304	C	A	0.187052	0.0310609	1.88979e-09	0.2362	0.0516	4.714e-06	0.2001	0.0266	5.482e-14	---
16243	Cer(d18:2/18:0)	Cer(d)	rs2967628	19	8295978	C	G	0.187922	0.0310193	1.51184e-09	0.2346	0.0516	5.554e-06	0.2003	0.0266	4.981e-14	+++
16244	Cer(d18:2/18:0)	Cer(d)	rs2878639	19	8296687	C	T	0.187766	0.0310422	1.60356e-09	0.2338	0.0515	5.592e-06	0.2	0.0266	5.275e-14	---
16245	Cer(d18:2/18:0)	Cer(d)	rs2967626	19	8298303	A	G	0.188966	0.0311004	1.35245e-09	0.2351	0.0518	5.683e-06	0.2012	0.0267	4.522e-14	+++
16246	Cer(d18:2/18:0)	Cer(d)	rs2927721	19	8299923	G	A	0.199829	0.0309601	1.22154e-10	0.3285	0.0656	5.428e-07	0.2233	0.028	1.511e-15	-?-
16247	Cer(d18:2/18:0)	Cer(d)	rs4804290	19	8300197	A	G	0.206498	0.0307291	2.08078e-11	0.3297	0.0649	3.755e-07	0.2291	0.0278	1.611e-16	+?+
16248	Cer(d18:2/18:0)	Cer(d)	rs11669485	19	8300805	T	C	0.0980667	0.0233693	2.75255e-05	0.1983	0.0475	2.951e-05	0.1176	0.021	2.024e-08	+?+
16249	Cer(d18:2/18:0)	Cer(d)	rs7248003	19	8301048	T	C	0.190476	0.0253487	7.28421e-14	0.2935	0.0525	2.223e-08	0.21	0.0228	3.606e-20	+?+
16250	Cer(d18:2/18:0)	Cer(d)	rs3101742	19	8302934	C	T	0.147915	0.0252603	5.18485e-09	0.2597	0.0513	4.203e-07	0.1697	0.0227	7.002e-14	-?-
16251	Cer(d18:2/18:0)	Cer(d)	rs11666229	19	8303199	G	A	-0.0973622	0.0233441	3.11822e-05	-0.2197	0.047	2.903e-06	-0.1216	0.0209	6.006e-09	+?+
16252	Cer(d18:2/18:0)	Cer(d)	rs73008767	19	8309555	C	T	-0.162216	0.036248	7.86739e-06	-0.3112	0.0765	4.778e-05	-0.1895	0.0328	7.253e-09	+?+
16253	Cer(d18:2/18:0)	Cer(d)	rs118147862	19	45319631	A	G	-0.278707	0.0541494	2.73987e-07	-0.3479	0.1031	0.0007392	-0.2937	0.0479	9.016e-10	---
16254	Cer(d18:2/18:0)	Cer(d)	rs41290120	19	45382675	A	G	-0.273294	0.0493191	3.14625e-08	-0.3401	0.0976	0.0004951	-0.2869	0.044	7.188e-11	---
16255	Cer(d18:2/18:0)	Cer(d)	rs283808	19	45387034	C	A	-0.321747	0.0557994	8.68839e-09	0.0013	0.0952	0.9887	-0.2391	0.0481	6.782e-07	++-
16256	Cer(d18:2/18:0)	Cer(d)	rs283809	19	45387057	G	A	-0.321884	0.0558111	8.62526e-09	0.0013	0.0952	0.9887	-0.2392	0.0481	6.754e-07	++-
16257	Cer(d18:2/18:0)	Cer(d)	rs7254892	19	45389596	A	G	-0.354374	0.0619376	1.13772e-08	-0.065	0.1168	0.5775	-0.2908	0.0547	1.065e-07	--+
16258	Cer(d18:2/18:0)	Cer(d)	rs6857	19	45392254	T	C	0.148735	0.0297346	5.85131e-07	0.1169	0.0408	0.004206	0.1377	0.024	1.013e-08	+++
16259	Cer(d18:2/18:0)	Cer(d)	rs1160983	19	45397229	A	G	-0.379439	0.0625438	1.42294e-09	-0.0481	0.1198	0.6881	-0.3084	0.0554	2.643e-08	--+
16260	Cer(d18:2/18:0)	Cer(d)	rs61679753	19	45400747	A	T	-0.377653	0.0625191	1.67121e-09	-0.0195	0.1174	0.8677	-0.2985	0.0552	6.319e-08	--+
16261	Cer(d18:2/18:0)	Cer(d)	rs429358	19	45411941	C	T	0.147989	0.031474	2.63704e-06	0.1575	0.0411	0.0001275	0.1515	0.025	1.34e-09	---
16262	Cer(d18:2/18:0)	Cer(d)	rs7412	19	45412079	T	C	-0.345744	0.0399674	6.95337e-18	-0.2364	0.0754	0.001705	-0.3217	0.0353	8.072e-20	---
16263	Cer(d18:2/18:0)	Cer(d)	rs72654473	19	45414399	A	C	-0.226731	0.035993	3.24437e-10	-0.1265	0.0603	0.03596	-0.2004	0.0309	8.937e-11	---
16264	Cer(d18:2/18:0)	Cer(d)	rs445925	19	45415640	A	G	-0.22596	0.0360529	3.97442e-10	-0.1154	0.0597	0.05306	-0.1964	0.0309	1.959e-10	---
16265	Cer(d18:2/18:0)	Cer(d)	rs390082	19	45416831	G	T	-0.227432	0.0361764	3.51468e-10	-0.117	0.0596	0.04958	-0.1977	0.0309	1.629e-10	+++
16266	Cer(d18:2/18:0)	Cer(d)	rs141622900	19	45426792	A	G	-0.369637	0.0504802	2.83541e-13	-0.0929	0.0906	0.3056	-0.3041	0.0441	5.362e-12	---
16267	Cer(d18:2/18:0)	Cer(d)	rs6041735	20	12940649	C	T	-0.112552	0.0231068	1.14211e-06	-0.117	0.0382	0.002197	-0.1138	0.0198	8.782e-09	+++
16268	Cer(d18:2/18:0)	Cer(d)	rs3848744	20	12942649	G	A	-0.113609	0.0230358	8.39211e-07	-0.1175	0.0383	0.002146	-0.1146	0.0197	6.312e-09	+++
16269	Cer(d18:2/18:0)	Cer(d)	rs3843765	20	12943737	A	G	-0.113817	0.0229809	7.55687e-07	-0.1189	0.0384	0.001928	-0.1152	0.0197	5.146e-09	---
16270	Cer(d18:2/18:0)	Cer(d)	rs3848745	20	12944067	A	G	-0.112385	0.0229858	1.04302e-06	-0.1182	0.0383	0.002026	-0.1139	0.0197	7.449e-09	---
16271	Cer(d18:2/18:0)	Cer(d)	rs3903703	20	12945963	G	A	-0.114295	0.0229638	6.66427e-07	-0.1176	0.0383	0.002131	-0.1152	0.0197	4.973e-09	+++
16272	Cer(d18:2/18:0)	Cer(d)	rs4814173	20	12947532	C	G	-0.114007	0.0229682	7.14246e-07	-0.1202	0.0383	0.0017	-0.1157	0.0197	4.337e-09	---
16273	Cer(d18:2/18:0)	Cer(d)	rs4813102	20	12947883	T	A	-0.108327	0.022499	1.52531e-06	-0.127	0.0367	0.0005354	-0.1134	0.0192	3.329e-09	+++
16274	Cer(d18:2/18:0)	Cer(d)	rs3848746	20	12950606	G	A	-0.112141	0.0230226	1.14307e-06	-0.1274	0.0384	0.000907	-0.1162	0.0197	4.013e-09	+++
16275	Cer(d18:2/18:0)	Cer(d)	rs2327452	20	12952964	C	A	-0.112259	0.02301	1.0987e-06	-0.1225	0.0383	0.001374	-0.115	0.0197	5.54e-09	+++
16276	Cer(d18:2/18:0)	Cer(d)	rs2327451	20	12953934	A	C	-0.111806	0.0229609	1.15271e-06	-0.1226	0.0383	0.001361	-0.1147	0.0197	5.768e-09	---
16277	Cer(d18:2/18:0)	Cer(d)	rs4508668	20	12955601	C	T	-0.111409	0.0229523	1.24591e-06	-0.1219	0.0383	0.001444	-0.1142	0.0197	6.584e-09	+++
16278	Cer(d18:2/18:0)	Cer(d)	rs438568	20	12958687	G	A	-0.105668	0.0225313	2.7972e-06	-0.1328	0.0373	0.0003678	-0.1129	0.0193	4.733e-09	+++
16279	Cer(d18:2/18:0)	Cer(d)	rs4814175	20	12959094	T	A	-0.104296	0.022491	3.60824e-06	-0.1367	0.0373	0.0002439	-0.1129	0.0193	4.467e-09	+++
16280	Cer(d18:2/18:0)	Cer(d)	rs4814176	20	12959398	C	T	-0.104302	0.0224908	3.60279e-06	-0.1367	0.0373	0.0002439	-0.1129	0.0193	4.46e-09	+++
16281	Cer(d18:2/18:0)	Cer(d)	rs1321940	20	12959885	G	A	-0.105978	0.0224888	2.50493e-06	-0.1334	0.0373	0.0003478	-0.1133	0.0193	4.037e-09	+++
16282	Cer(d18:2/18:0)	Cer(d)	rs364585	20	12962718	G	A	-0.106305	0.0224628	2.27082e-06	-0.1303	0.0372	0.0004654	-0.1127	0.0192	4.624e-09	+++
16283	Cer(d18:2/18:0)	Cer(d)	rs168622	20	12966089	G	T	-0.106565	0.0224578	2.13445e-06	-0.1303	0.0372	0.0004654	-0.1129	0.0192	4.335e-09	+++
16284	Cer(d18:2/18:0)	Cer(d)	rs680379	20	12969400	G	A	-0.107132	0.0224213	1.81328e-06	-0.1267	0.0372	0.0006485	-0.1124	0.0192	4.827e-09	+++
16285	Cer(d18:2/18:0)	Cer(d)	rs686548	20	12973521	T	A	-0.107581	0.022454	1.69979e-06	-0.1221	0.0372	0.001022	-0.1115	0.0192	6.66e-09	+++
16286	Cer(d18:2/20:0)	Cer(d)	rs11065365	12	121392040	A	G	0.110997	0.0222641	6.36706e-07	0.0744	0.0363	0.04002	0.101	0.019	1.021e-07	+++
16287	Cer(d18:2/20:0)	Cer(d)	rs7953249	12	121403724	A	G	0.107132	0.022177	1.39574e-06	0.0694	0.0362	0.05491	0.0968	0.0189	3.031e-07	+++
16288	Cer(d18:2/20:0)	Cer(d)	rs7135337	12	121404155	C	A	0.10711	0.022178	1.40419e-06	0.0695	0.0362	0.05493	0.0968	0.0189	3.044e-07	---
16289	Cer(d18:2/20:0)	Cer(d)	rs7139079	12	121415293	A	G	0.113504	0.0223276	3.82542e-07	0.0698	0.0361	0.05285	0.1014	0.019	9.228e-08	+++
16290	Cer(d18:2/20:0)	Cer(d)	rs2464190	12	121415390	C	T	-0.113687	0.022413	4.05614e-07	-0.0708	0.0362	0.05063	-0.1018	0.0191	9.202e-08	+++
16291	Cer(d18:2/20:0)	Cer(d)	rs1169289	12	121416622	G	C	-0.114567	0.0224457	3.43325e-07	-0.0891	0.0362	0.01384	-0.1075	0.0191	1.75e-08	+++
16292	Cer(d18:2/20:0)	Cer(d)	rs1169288	12	121416650	C	A	-0.11807	0.0237006	6.51156e-07	-0.1026	0.038	0.006867	-0.1137	0.0201	1.537e-08	+++
16293	Cer(d18:2/20:0)	Cer(d)	rs2244608	12	121416988	G	A	-0.113539	0.0236241	1.58117e-06	-0.0894	0.0377	0.01771	-0.1067	0.02	9.729e-08	+++
16294	Cer(d18:2/20:0)	Cer(d)	rs1169284	12	121419926	C	T	-0.114934	0.0236075	1.15832e-06	-0.0982	0.0377	0.009145	-0.1102	0.02	3.597e-08	+++
16295	Cer(d18:2/20:0)	Cer(d)	rs7979473	12	121420260	G	A	0.121194	0.0226408	9.01431e-08	0.0815	0.0365	0.02571	0.1102	0.0192	1.035e-08	---
16296	Cer(d18:2/20:0)	Cer(d)	rs7979478	12	121420263	G	A	0.121171	0.0226444	9.10899e-08	0.0815	0.0365	0.02571	0.1101	0.0192	1.045e-08	---
16297	Cer(d18:2/20:0)	Cer(d)	rs7970695	12	121423376	A	G	0.120171	0.0225589	1.03923e-07	0.0756	0.0364	0.03784	0.1078	0.0192	1.886e-08	+++
16298	Cer(d18:2/20:0)	Cer(d)	rs9738226	12	121423659	G	A	0.120125	0.0225286	1.01046e-07	0.0765	0.0365	0.03598	0.1081	0.0192	1.715e-08	---
16299	Cer(d18:2/20:0)	Cer(d)	rs2393791	12	121423956	T	C	0.120093	0.0225262	1.01512e-07	0.0756	0.0364	0.03784	0.1078	0.0192	1.839e-08	+++
16300	Cer(d18:2/20:0)	Cer(d)	rs2393776	12	121424406	A	G	0.119968	0.0225168	1.03396e-07	0.0756	0.0364	0.03784	0.1077	0.0192	1.868e-08	+++
16301	Cer(d18:2/20:0)	Cer(d)	rs2393775	12	121424574	A	G	0.119907	0.022513	1.04421e-07	0.0756	0.0364	0.03784	0.1077	0.0192	1.884e-08	+++
16302	Cer(d18:2/20:0)	Cer(d)	rs7310409	12	121424861	G	A	0.11981	0.0225083	1.06275e-07	0.0755	0.0364	0.03824	0.1076	0.0191	1.939e-08	---
16303	Cer(d18:2/20:0)	Cer(d)	rs2264782	12	121432603	T	C	-0.121369	0.0227649	1.01657e-07	-0.0721	0.0363	0.04666	-0.1074	0.0193	2.503e-08	-+-
16304	Cer(d18:2/20:0)	Cer(d)	rs2259852	12	121434833	A	G	-0.12131	0.0227667	1.03359e-07	-0.0757	0.0362	0.03626	-0.1084	0.0193	1.857e-08	-+-
16305	Cer(d18:2/20:0)	Cer(d)	rs2464195	12	121435475	A	G	-0.121067	0.022758	1.08332e-07	-0.0733	0.0361	0.04233	-0.1075	0.0193	2.366e-08	-+-
16306	Cer(d18:2/20:0)	Cer(d)	rs2259816	12	121435587	T	G	-0.1204	0.0227654	1.28276e-07	-0.0733	0.0361	0.04233	-0.107	0.0193	2.754e-08	-+-
16307	Cer(d18:2/20:0)	Cer(d)	rs1169306	12	121438311	T	C	-0.118987	0.0228203	1.91972e-07	-0.0706	0.0359	0.04911	-0.105	0.0193	4.886e-08	-+-
16308	Cer(d18:2/20:0)	Cer(d)	rs735396	12	121438844	C	T	-0.120936	0.022767	1.13078e-07	-0.0733	0.0361	0.04233	-0.1074	0.0193	2.461e-08	+-+
16309	Cer(d18:2/20:0)	Cer(d)	rs1169309	12	121439192	T	G	-0.120955	0.0227677	1.12646e-07	-0.0746	0.0361	0.03898	-0.1078	0.0193	2.207e-08	-+-
16310	Cer(d18:2/20:0)	Cer(d)	rs1169310	12	121439433	A	G	-0.120964	0.0227687	1.12557e-07	-0.0733	0.0361	0.04233	-0.1074	0.0193	2.452e-08	-+-
16311	Cer(d18:2/20:0)	Cer(d)	rs1169311	12	121440731	T	C	-0.121047	0.0227739	1.11066e-07	-0.0733	0.0361	0.04233	-0.1075	0.0193	2.425e-08	-+-
16312	Cer(d18:2/20:0)	Cer(d)	rs1169312	12	121441461	T	G	-0.121778	0.0227679	9.24524e-08	-0.0747	0.0361	0.03857	-0.1084	0.0193	1.828e-08	-+-
16313	Cer(d18:2/20:0)	Cer(d)	rs1169313	12	121442670	C	T	-0.121792	0.0227717	9.25803e-08	-0.0719	0.0361	0.04658	-0.1076	0.0193	2.328e-08	+-+
16314	Cer(d18:2/20:0)	Cer(d)	rs2257962	12	121445808	C	T	-0.122011	0.0227802	8.87828e-08	-0.0741	0.0361	0.04003	-0.1084	0.0193	1.85e-08	+-+
16315	Cer(d18:2/20:0)	Cer(d)	rs62124543	19	8263133	A	G	-0.128199	0.0240051	9.78856e-08	-0.1154	0.0491	0.01885	-0.1257	0.0216	5.564e-09	-?-
16316	Cer(d18:2/20:0)	Cer(d)	rs4804286	19	8266439	C	G	-0.117095	0.0273487	1.93246e-05	-0.2488	0.0578	1.672e-05	-0.1412	0.0247	1.12e-08	-?-
16317	Cer(d18:2/20:0)	Cer(d)	rs12460596	19	8267857	A	G	-0.115564	0.0244252	2.29612e-06	-0.1742	0.0502	0.0005152	-0.1268	0.022	7.736e-09	-?-
16318	Cer(d18:2/20:0)	Cer(d)	rs11880745	19	8268451	T	G	0.147132	0.0287545	3.21349e-07	0.1309	0.0623	0.03579	0.1443	0.0261	3.283e-08	+?+
16319	Cer(d18:2/20:0)	Cer(d)	rs10421903	19	8268808	T	C	-0.178221	0.0339339	1.6016e-07	-0.1109	0.0706	0.1163	-0.1656	0.0306	6.158e-08	-?-
16320	Cer(d18:2/20:0)	Cer(d)	rs58393042	19	8269616	T	C	-0.181611	0.0338749	8.79931e-08	-0.117	0.0704	0.09626	-0.1695	0.0305	2.823e-08	-?-
16321	Cer(d18:2/20:0)	Cer(d)	rs2016145	19	8270436	C	T	0.135734	0.0236129	9.77495e-09	0.1376	0.0486	0.004608	0.1361	0.0212	1.469e-10	-?-
16322	Cer(d18:2/20:0)	Cer(d)	rs7258249	19	8271721	A	G	0.129999	0.0222994	5.91886e-09	0.1659	0.0353	2.569e-06	0.1402	0.0188	1.004e-13	+++
16323	Cer(d18:2/20:0)	Cer(d)	rs12982350	19	8272146	G	C	0.129464	0.022355	7.42688e-09	0.1587	0.0357	8.851e-06	0.1377	0.0189	3.687e-13	---
16324	Cer(d18:2/20:0)	Cer(d)	rs7246617	19	8272163	A	G	0.130248	0.0223438	5.9356e-09	0.1674	0.0354	2.261e-06	0.1408	0.0189	9.098e-14	+++
16325	Cer(d18:2/20:0)	Cer(d)	rs62126381	19	8272852	C	T	0.129021	0.0223986	8.91849e-09	0.1819	0.0469	0.0001056	0.1388	0.0202	6.477e-12	-?-
16326	Cer(d18:2/20:0)	Cer(d)	rs62126382	19	8272916	T	C	0.130203	0.0223559	6.12516e-09	0.1715	0.0355	1.355e-06	0.1419	0.0189	6.233e-14	+++
16327	Cer(d18:2/20:0)	Cer(d)	rs12610227	19	8277517	T	A	0.129854	0.0225314	8.76277e-09	0.1642	0.0468	0.0004468	0.1363	0.0203	1.87e-11	-?-
16328	Cer(d18:2/20:0)	Cer(d)	rs113038017	19	8277616	A	G	0.126411	0.0225702	2.24797e-08	0.1631	0.0473	0.0005573	0.1332	0.0204	6.091e-11	+?+
16329	Cer(d18:2/20:0)	Cer(d)	rs12610250	19	8277713	G	A	0.131176	0.0225382	6.26017e-09	0.1631	0.0468	0.0004919	0.1372	0.0203	1.419e-11	-?-
16330	Cer(d18:2/20:0)	Cer(d)	rs1038082	19	8278481	C	T	0.210989	0.0354479	2.84472e-09	0.2053	0.0736	0.005298	0.2099	0.0319	4.948e-11	-?-
16331	Cer(d18:2/20:0)	Cer(d)	rs12981878	19	8280261	A	G	0.135367	0.0228208	3.19597e-09	0.1895	0.0365	2.051e-07	0.1506	0.0193	7.045e-15	+++
16332	Cer(d18:2/20:0)	Cer(d)	rs10418768	19	8280621	G	C	0.134924	0.0228233	3.60764e-09	0.1891	0.0365	2.274e-07	0.1501	0.0194	8.779e-15	---
16333	Cer(d18:2/20:0)	Cer(d)	rs2100944	19	8281635	A	G	0.242292	0.0281687	1.08531e-17	0.284	0.0461	7.401e-10	0.2536	0.024	5.083e-26	+++
16334	Cer(d18:2/20:0)	Cer(d)	rs34284870	19	8282321	T	C	0.135314	0.0227899	3.08743e-09	0.19	0.0364	1.804e-07	0.1507	0.0193	6.116e-15	+++
16335	Cer(d18:2/20:0)	Cer(d)	rs1871194	19	8283819	A	C	0.153489	0.0226171	1.29868e-11	0.1917	0.0474	5.221e-05	0.1606	0.0204	3.629e-15	+?+
16336	Cer(d18:2/20:0)	Cer(d)	rs899205	19	8284346	T	C	0.25736	0.027867	3.94054e-20	0.3038	0.0454	2.265e-11	0.2701	0.0238	5.958e-30	+++
16337	Cer(d18:2/20:0)	Cer(d)	rs34195752	19	8285023	T	C	0.126041	0.0231005	5.0859e-08	0.2061	0.0485	2.168e-05	0.1408	0.0209	1.459e-11	+?+
16338	Cer(d18:2/20:0)	Cer(d)	rs11666866	19	8285607	A	G	0.132113	0.0222978	3.32935e-09	0.204	0.0356	1.02e-08	0.1523	0.0189	7.555e-16	+++
16339	Cer(d18:2/20:0)	Cer(d)	rs11666913	19	8285730	C	G	0.135802	0.0223525	1.326e-09	0.1947	0.0358	5.555e-08	0.1523	0.019	9.742e-16	+++
16340	Cer(d18:2/20:0)	Cer(d)	rs10414312	19	8285894	G	A	0.244487	0.0274006	6.59443e-19	0.2788	0.0444	3.418e-10	0.2539	0.0233	1.28e-27	---
16341	Cer(d18:2/20:0)	Cer(d)	rs7253584	19	8286918	C	T	0.257975	0.0281209	6.85131e-20	0.2711	0.0454	2.39e-09	0.2616	0.0239	7.269e-28	---
16342	Cer(d18:2/20:0)	Cer(d)	rs2336169	19	8288298	T	C	0.259321	0.0280741	3.83421e-20	0.2857	0.0453	2.857e-10	0.2666	0.0239	5.498e-29	+++
16343	Cer(d18:2/20:0)	Cer(d)	rs2336168	19	8288542	T	C	0.258661	0.0280556	4.4996e-20	0.2879	0.0452	1.85e-10	0.2668	0.0238	4.336e-29	+++
16344	Cer(d18:2/20:0)	Cer(d)	rs1466448	19	8289519	A	C	0.257975	0.0280051	4.84143e-20	0.2946	0.0454	8.39e-11	0.2681	0.0238	2.334e-29	+++
16345	Cer(d18:2/20:0)	Cer(d)	rs8105664	19	8290878	G	A	0.257904	0.0280605	5.84851e-20	0.3049	0.0461	3.851e-11	0.2706	0.024	1.515e-29	---
16346	Cer(d18:2/20:0)	Cer(d)	rs8103131	19	8290909	A	G	0.258881	0.0280925	4.68487e-20	0.3014	0.0462	6.579e-11	0.2704	0.024	1.912e-29	+++
16347	Cer(d18:2/20:0)	Cer(d)	rs7259572	19	8291672	G	T	0.257629	0.0281202	7.64597e-20	0.3039	0.0461	4.54e-11	0.2701	0.024	2.307e-29	---
16348	Cer(d18:2/20:0)	Cer(d)	rs2967630	19	8293100	C	G	0.173354	0.0275575	3.43232e-10	0.2677	0.0579	3.777e-06	0.1908	0.0249	1.762e-14	+?+
16349	Cer(d18:2/20:0)	Cer(d)	rs2927726	19	8293449	T	C	0.099494	0.0221425	7.14473e-06	0.1889	0.0361	1.63e-07	0.124	0.0189	5.061e-11	+++
16350	Cer(d18:2/20:0)	Cer(d)	rs2927725	19	8295136	G	A	0.243782	0.0310264	4.85079e-15	0.3104	0.0511	1.266e-09	0.2617	0.0265	5.778e-23	---
16351	Cer(d18:2/20:0)	Cer(d)	rs2927724	19	8295304	C	A	0.243767	0.031036	4.96371e-15	0.3067	0.0511	1.98e-09	0.2607	0.0265	8.587e-23	---
16352	Cer(d18:2/20:0)	Cer(d)	rs2967628	19	8295978	C	G	0.244699	0.0309937	3.59401e-15	0.3094	0.0512	1.482e-09	0.2621	0.0265	4.818e-23	+++
16353	Cer(d18:2/20:0)	Cer(d)	rs2878639	19	8296687	C	T	0.244326	0.0310171	4.14453e-15	0.3082	0.0511	1.609e-09	0.2615	0.0265	5.946e-23	---
16354	Cer(d18:2/20:0)	Cer(d)	rs7246804	19	8297629	T	C	0.0983116	0.0220594	8.47749e-06	0.1918	0.0359	9.553e-08	0.1239	0.0188	4.428e-11	+++
16355	Cer(d18:2/20:0)	Cer(d)	rs2967626	19	8298303	A	G	0.242653	0.0310786	7.15056e-15	0.308	0.0515	2.22e-09	0.2601	0.0266	1.443e-22	+++
16356	Cer(d18:2/20:0)	Cer(d)	rs2967625	19	8298411	A	G	0.0955485	0.0220156	1.44883e-05	0.1814	0.0357	3.672e-07	0.1192	0.0187	1.964e-10	+++
16357	Cer(d18:2/20:0)	Cer(d)	rs2927722	19	8298618	T	C	0.0959134	0.0220287	1.3596e-05	0.183	0.0357	2.854e-07	0.12	0.0187	1.535e-10	+++
16358	Cer(d18:2/20:0)	Cer(d)	rs12974739	19	8299168	T	C	0.0959781	0.0220939	1.4223e-05	0.179	0.036	6.436e-07	0.1187	0.0188	2.842e-10	+++
16359	Cer(d18:2/20:0)	Cer(d)	rs10417444	19	8299270	G	C	0.0958534	0.0221016	1.46937e-05	0.1757	0.0361	1.113e-06	0.1176	0.0188	4.307e-10	---
16360	Cer(d18:2/20:0)	Cer(d)	rs2967624	19	8299554	C	T	0.0968301	0.0221467	1.25151e-05	0.1769	0.0364	1.144e-06	0.1185	0.0189	3.733e-10	---
16361	Cer(d18:2/20:0)	Cer(d)	rs2927721	19	8299923	G	A	0.255364	0.0309297	1.94769e-16	0.3929	0.0652	1.644e-09	0.2806	0.0279	9.736e-24	-?-
16362	Cer(d18:2/20:0)	Cer(d)	rs4804290	19	8300197	A	G	0.255869	0.0307068	1.02946e-16	0.3947	0.0645	9.32e-10	0.2815	0.0277	3.158e-24	+?+
16363	Cer(d18:2/20:0)	Cer(d)	rs11669485	19	8300805	T	C	0.137304	0.0233579	4.45511e-09	0.2641	0.0471	2.062e-08	0.1623	0.0209	8.69e-15	+?+
16364	Cer(d18:2/20:0)	Cer(d)	rs7248003	19	8301048	T	C	0.215659	0.0253546	2.48293e-17	0.3393	0.0522	7.846e-11	0.2393	0.0228	9.311e-26	+?+
16365	Cer(d18:2/20:0)	Cer(d)	rs3101742	19	8302934	C	T	0.187791	0.0252425	1.21995e-13	0.2648	0.0513	2.455e-07	0.2028	0.0226	3.437e-19	-?-
16366	Cer(d18:2/20:0)	Cer(d)	rs11666229	19	8303199	G	A	-0.119006	0.0233677	3.69257e-07	-0.1937	0.0471	3.905e-05	-0.1338	0.0209	1.658e-10	+?+
16367	Cer(d18:2/20:0)	Cer(d)	rs73008767	19	8309555	C	T	-0.182904	0.0362892	4.82073e-07	-0.3175	0.0765	3.322e-05	-0.2076	0.0328	2.412e-10	+?+
16368	Cer(d18:2/20:0)	Cer(d)	rs1551891	19	45231821	A	G	-0.197873	0.0403931	9.95692e-07	-0.1698	0.0699	0.01507	-0.1909	0.035	4.829e-08	---
16369	Cer(d18:2/20:0)	Cer(d)	rs62117160	19	45232161	A	G	-0.282397	0.0533191	1.23039e-07	-0.3887	0.1065	0.0002616	-0.3037	0.0477	1.886e-10	---
16370	Cer(d18:2/20:0)	Cer(d)	rs62117162	19	45239536	A	C	-0.195584	0.0402936	1.24795e-06	-0.1739	0.0686	0.01126	-0.19	0.0347	4.526e-08	---
16371	Cer(d18:2/20:0)	Cer(d)	rs1531517	19	45242173	A	G	-0.211477	0.0435458	1.23276e-06	-0.2192	0.0774	0.004636	-0.2133	0.038	1.9e-08	---
16372	Cer(d18:2/20:0)	Cer(d)	rs62117204	19	45242967	T	C	-0.211651	0.043561	1.21795e-06	-0.2222	0.0779	0.004327	-0.2142	0.038	1.767e-08	---
16373	Cer(d18:2/20:0)	Cer(d)	rs4803750	19	45247627	G	A	-0.216277	0.0431144	5.45099e-07	-0.2395	0.0787	0.002345	-0.2216	0.0378	4.594e-09	+++
16374	Cer(d18:2/20:0)	Cer(d)	rs115785198	19	45249509	T	C	-0.218882	0.043568	5.23828e-07	-0.1987	0.0798	0.01274	-0.2142	0.0382	2.105e-08	---
16375	Cer(d18:2/20:0)	Cer(d)	rs62117205	19	45255266	C	T	-0.217816	0.0434675	5.59846e-07	-0.2389	0.083	0.003996	-0.2224	0.0385	7.718e-09	+++
16376	Cer(d18:2/20:0)	Cer(d)	rs62117206	19	45255679	C	G	-0.218163	0.043518	5.53535e-07	-0.236	0.0828	0.004368	-0.222	0.0385	8.231e-09	---
16377	Cer(d18:2/20:0)	Cer(d)	rs148933445	19	45302504	A	G	-0.370841	0.0773313	1.6757e-06	-0.6181	0.1938	0.001427	-0.4048	0.0718	1.741e-08	-?-
16378	Cer(d18:2/20:0)	Cer(d)	rs118147862	19	45319631	A	G	-0.329292	0.0541875	1.31405e-09	-0.3557	0.103	0.0005534	-0.335	0.048	2.83e-12	---
16379	Cer(d18:2/20:0)	Cer(d)	rs41290120	19	45382675	A	G	-0.324104	0.0493518	5.64379e-11	-0.3808	0.0975	9.327e-05	-0.3357	0.044	2.457e-14	---
16380	Cer(d18:2/20:0)	Cer(d)	rs6857	19	45392254	T	C	0.160988	0.02975	6.58696e-08	0.1258	0.0407	0.002005	0.1488	0.024	5.936e-10	+++
16381	Cer(d18:2/20:0)	Cer(d)	rs769449	19	45410002	A	G	0.155272	0.033715	4.2756e-06	0.2086	0.0435	1.651e-06	0.1753	0.0267	4.854e-11	+++
16382	Cer(d18:2/20:0)	Cer(d)	rs429358	19	45411941	C	T	0.181513	0.0314632	8.68585e-09	0.1922	0.0409	2.547e-06	0.1855	0.0249	9.985e-14	---
16383	Cer(d18:2/20:0)	Cer(d)	rs7412	19	45412079	T	C	-0.362446	0.0400102	1.91609e-19	-0.298	0.075	7.124e-05	-0.3482	0.0353	6.064e-23	---
16384	Cer(d18:2/20:0)	Cer(d)	rs72654473	19	45414399	A	C	-0.228262	0.0360664	2.6872e-10	-0.1665	0.0601	0.005576	-0.2119	0.0309	7.245e-12	---
16385	Cer(d18:2/20:0)	Cer(d)	rs445925	19	45415640	A	G	-0.227076	0.0361264	3.54563e-10	-0.1616	0.0594	0.006535	-0.2094	0.0309	1.172e-11	---
16386	Cer(d18:2/20:0)	Cer(d)	rs10414043	19	45415713	A	G	0.152999	0.0341684	7.82731e-06	0.2005	0.0437	4.422e-06	0.171	0.0269	2.08e-10	+++
16387	Cer(d18:2/20:0)	Cer(d)	rs7256200	19	45415935	T	G	0.150725	0.0342002	1.08541e-05	0.203	0.0441	4.113e-06	0.1704	0.027	2.876e-10	+++
16388	Cer(d18:2/20:0)	Cer(d)	rs390082	19	45416831	G	T	-0.228652	0.0362492	3.07754e-10	-0.162	0.0593	0.006317	-0.2105	0.0309	1e-11	+++
16389	Cer(d18:2/20:0)	Cer(d)	rs12721051	19	45422160	G	C	0.165586	0.0306273	6.82834e-08	0.1552	0.0528	0.003284	0.163	0.0265	7.665e-10	-?-
16390	Cer(d18:2/20:0)	Cer(d)	rs56131196	19	45422846	A	G	0.165178	0.0306876	7.79636e-08	0.152	0.0526	0.003893	0.1618	0.0265	1.035e-09	+?+
16391	Cer(d18:2/20:0)	Cer(d)	rs4420638	19	45422946	G	A	0.165202	0.0306949	7.81875e-08	0.152	0.0526	0.003893	0.1618	0.0265	1.038e-09	-?-
16392	Cer(d18:2/20:0)	Cer(d)	rs141622900	19	45426792	A	G	-0.364698	0.0505869	6.49484e-13	-0.1703	0.0905	0.05979	-0.3184	0.0442	5.553e-13	---
16393	Cer(d18:2/20:0)	Cer(d)	rs76471448	20	12895737	A	G	0.187941	0.0440932	2.05646e-05	0.254	0.0721	0.0004284	0.2059	0.0376	4.41e-08	+++
16394	Cer(d18:2/20:0)	Cer(d)	rs76448114	20	12896525	T	C	0.188912	0.0440126	1.79898e-05	0.2579	0.0718	0.00033	0.2077	0.0375	3.098e-08	+++
16395	Cer(d18:2/20:0)	Cer(d)	rs76483991	20	12897596	G	A	0.185483	0.0440217	2.55383e-05	0.2567	0.0713	0.0003168	0.2051	0.0375	4.323e-08	---
16396	Cer(d18:2/20:0)	Cer(d)	rs76604443	20	12904570	A	G	0.189877	0.0430013	1.02536e-05	0.2442	0.0702	0.0005008	0.2047	0.0367	2.358e-08	+++
16397	Cer(d18:2/20:0)	Cer(d)	rs76732138	20	12912350	C	T	0.194968	0.0438974	9.10807e-06	0.243	0.0712	0.000641	0.2082	0.0374	2.516e-08	---
16398	Cer(d18:2/20:0)	Cer(d)	rs3903707	20	12912956	A	G	0.19306	0.0428019	6.59638e-06	0.2317	0.0698	0.0009015	0.2036	0.0365	2.398e-08	+++
16399	Cer(d18:2/20:0)	Cer(d)	rs78040083	20	12915266	A	G	0.194526	0.0439867	9.94691e-06	0.243	0.0712	0.000641	0.2079	0.0374	2.752e-08	+++
16400	Cer(d18:2/20:0)	Cer(d)	rs75906260	20	12918511	T	C	0.191981	0.0434918	1.03331e-05	0.243	0.0712	0.000641	0.2059	0.0371	2.914e-08	+++
16401	Cer(d18:2/20:0)	Cer(d)	rs79118261	20	12919038	A	G	0.19215	0.0434827	1.01064e-05	0.243	0.0712	0.000641	0.206	0.0371	2.848e-08	+++
16402	Cer(d18:2/20:0)	Cer(d)	rs77061725	20	12921774	G	C	0.192635	0.0434445	9.42712e-06	0.243	0.0712	0.000641	0.2063	0.0371	2.649e-08	---
16403	Cer(d18:2/20:0)	Cer(d)	rs75503768	20	12929205	A	G	0.198644	0.04339	4.79323e-06	0.2424	0.0709	0.0006289	0.2106	0.037	1.274e-08	+++
16404	Cer(d18:2/20:0)	Cer(d)	rs6041735	20	12940649	C	T	-0.159176	0.0230806	6.05304e-12	-0.1629	0.0381	1.947e-05	-0.1602	0.0197	5.003e-16	+++
16405	Cer(d18:2/20:0)	Cer(d)	rs3848744	20	12942649	G	A	-0.16114	0.023007	2.85177e-12	-0.1631	0.0382	1.945e-05	-0.1617	0.0197	2.337e-16	+++
16406	Cer(d18:2/20:0)	Cer(d)	rs3843765	20	12943737	A	G	-0.160526	0.0229515	3.07479e-12	-0.1674	0.0382	1.196e-05	-0.1624	0.0197	1.583e-16	---
16407	Cer(d18:2/20:0)	Cer(d)	rs3848745	20	12944067	A	G	-0.159785	0.0229566	3.89418e-12	-0.166	0.0382	1.393e-05	-0.1614	0.0197	2.327e-16	---
16408	Cer(d18:2/20:0)	Cer(d)	rs3903703	20	12945963	G	A	-0.161416	0.0229343	2.24684e-12	-0.1659	0.0382	1.396e-05	-0.1626	0.0197	1.335e-16	+++
16409	Cer(d18:2/20:0)	Cer(d)	rs4814173	20	12947532	C	G	-0.161219	0.0229388	2.41112e-12	-0.1697	0.0382	8.915e-06	-0.1635	0.0197	9.405e-17	---
16410	Cer(d18:2/20:0)	Cer(d)	rs4813102	20	12947883	T	A	-0.153093	0.0224725	1.10622e-11	-0.1685	0.0366	4.084e-06	-0.1573	0.0191	2.101e-16	+++
16411	Cer(d18:2/20:0)	Cer(d)	rs3848746	20	12950606	G	A	-0.161505	0.0229929	2.4666e-12	-0.1706	0.0383	8.468e-06	-0.1639	0.0197	9.237e-17	+++
16412	Cer(d18:2/20:0)	Cer(d)	rs2327452	20	12952964	C	A	-0.161281	0.0229808	2.57281e-12	-0.1726	0.0382	6.124e-06	-0.1643	0.0197	7.123e-17	+++
16413	Cer(d18:2/20:0)	Cer(d)	rs2327451	20	12953934	A	C	-0.159904	0.0229319	3.55268e-12	-0.1739	0.0382	5.211e-06	-0.1636	0.0197	8.535e-17	---
16414	Cer(d18:2/20:0)	Cer(d)	rs4508668	20	12955601	C	T	-0.158838	0.0229245	4.84414e-12	-0.173	0.0382	5.878e-06	-0.1626	0.0197	1.312e-16	+++
16415	Cer(d18:2/20:0)	Cer(d)	rs438568	20	12958687	G	A	-0.16561	0.022486	2.06663e-13	-0.1757	0.0372	2.347e-06	-0.1683	0.0192	2.227e-18	+++
16416	Cer(d18:2/20:0)	Cer(d)	rs4814175	20	12959094	T	A	-0.163981	0.0224459	3.20912e-13	-0.1783	0.0372	1.645e-06	-0.1678	0.0192	2.52e-18	+++
16417	Cer(d18:2/20:0)	Cer(d)	rs4814176	20	12959398	C	T	-0.163998	0.0224457	3.18963e-13	-0.1783	0.0372	1.645e-06	-0.1678	0.0192	2.504e-18	+++
16418	Cer(d18:2/20:0)	Cer(d)	rs1321940	20	12959885	G	A	-0.164947	0.022443	2.32335e-13	-0.1755	0.0372	2.442e-06	-0.1677	0.0192	2.603e-18	+++
16419	Cer(d18:2/20:0)	Cer(d)	rs6078854	20	12960153	A	T	-0.130456	0.0232336	2.07072e-08	-0.1087	0.0361	0.002615	-0.1241	0.0195	2.144e-10	---
16420	Cer(d18:2/20:0)	Cer(d)	rs364585	20	12962718	G	A	-0.165123	0.0224172	2.05845e-13	-0.1761	0.0372	2.143e-06	-0.168	0.0192	2.036e-18	+++
16421	Cer(d18:2/20:0)	Cer(d)	rs168622	20	12966089	G	T	-0.165706	0.0224117	1.67407e-13	-0.1761	0.0372	2.143e-06	-0.1685	0.0192	1.648e-18	+++
16422	Cer(d18:2/20:0)	Cer(d)	rs680379	20	12969400	G	A	-0.165583	0.0223748	1.5938e-13	-0.1712	0.0371	3.891e-06	-0.1671	0.0192	2.743e-18	+++
16423	Cer(d18:2/20:0)	Cer(d)	rs80239706	20	12972270	T	C	0.20677	0.0431001	1.64776e-06	0.1995	0.0725	0.005911	0.2049	0.037	3.195e-08	+++
16424	Cer(d18:2/20:0)	Cer(d)	rs686548	20	12973521	T	A	-0.166158	0.0224066	1.42296e-13	-0.1672	0.0371	6.541e-06	-0.1664	0.0192	4.016e-18	+++
16425	Cer(d18:2/20:0)	Cer(d)	rs6520049	22	46996309	T	C	-0.124703	0.0248273	5.38306e-07	-0.0673	0.0396	0.08921	-0.1085	0.021	2.489e-07	---
16426	Cer(d18:2/20:0)	Cer(d)	rs12053764	22	46999703	T	C	-0.153816	0.0260987	4.12672e-09	-0.0952	0.0414	0.02154	-0.1372	0.0221	5.243e-10	---
16427	Cer(d18:2/20:0)	Cer(d)	rs9616080	22	47018166	T	C	-0.152648	0.0257528	3.34423e-09	-0.0968	0.0403	0.01642	-0.1365	0.0217	3.234e-10	---
16428	Cer(d18:2/20:0)	Cer(d)	rs5767308	22	47019494	T	C	-0.144439	0.0259527	2.78287e-08	-0.0973	0.0407	0.0167	-0.1308	0.0219	2.245e-09	---
16429	Cer(d18:2/20:0)	Cer(d)	rs9616081	22	47019900	A	G	-0.124403	0.0246144	4.47175e-07	-0.1093	0.0391	0.005146	-0.1201	0.0208	8.046e-09	---
16430	Cer(d18:2/20:0)	Cer(d)	rs9615396	22	47021226	G	A	-0.149221	0.0252583	3.7447e-09	-0.1143	0.04	0.004209	-0.1393	0.0213	6.892e-11	+++
16431	Cer(d18:2/20:0)	Cer(d)	rs875557	22	47034722	T	C	-0.153801	0.0252664	1.25138e-09	-0.1112	0.0398	0.005217	-0.1416	0.0213	3.217e-11	---
16432	Cer(d18:2/20:0)	Cer(d)	rs875559	22	47034838	C	T	-0.153782	0.0252671	1.25836e-09	-0.1112	0.0398	0.005217	-0.1416	0.0213	3.234e-11	+++
16433	Cer(d18:2/20:0)	Cer(d)	rs9616085	22	47045556	A	T	-0.148234	0.0252446	4.62375e-09	-0.1125	0.0395	0.004397	-0.1379	0.0213	9.089e-11	---
16434	Cer(d18:2/20:0)	Cer(d)	rs5767318	22	47048792	G	A	-0.148497	0.0252183	4.17634e-09	-0.1077	0.0397	0.006635	-0.1367	0.0213	1.313e-10	+++
16435	Cer(d18:2/20:0)	Cer(d)	rs9615397	22	47049086	T	C	-0.147866	0.0252147	4.83114e-09	-0.1077	0.0397	0.006635	-0.1363	0.0213	1.501e-10	---
16436	Cer(d18:2/20:0)	Cer(d)	rs66909472	22	47050210	A	G	-0.153211	0.0250372	1.02159e-09	-0.1131	0.0394	0.004113	-0.1417	0.0211	2.029e-11	---
16437	Cer(d18:2/20:0)	Cer(d)	rs35449602	22	47050336	T	C	-0.126431	0.0232391	5.58475e-08	-0.0836	0.0368	0.0232	-0.1143	0.0197	6.147e-09	---
16438	Cer(d18:2/20:0)	Cer(d)	rs17821649	22	47050387	A	G	-0.153159	0.0250325	1.02754e-09	-0.1131	0.0394	0.004113	-0.1417	0.0211	2.039e-11	---
16439	Cer(d18:2/20:0)	Cer(d)	rs9616086	22	47050744	A	G	-0.153125	0.0250288	1.03017e-09	-0.1131	0.0394	0.004113	-0.1416	0.0211	2.043e-11	---
16440	Cer(d18:2/20:0)	Cer(d)	rs4599232	22	47051497	T	C	-0.126358	0.0232427	5.71163e-08	-0.0836	0.0368	0.0232	-0.1142	0.0197	6.275e-09	---
16441	Cer(d18:2/20:0)	Cer(d)	rs3859892	22	47052693	G	T	-0.126798	0.0232509	5.19589e-08	-0.0849	0.0369	0.02119	-0.1149	0.0197	5.158e-09	+++
16442	Cer(d18:2/20:0)	Cer(d)	rs2076707	22	47057191	T	C	-0.127271	0.0243215	1.73245e-07	-0.1079	0.0387	0.005252	-0.1218	0.0206	3.307e-09	---
16443	Cer(d18:2/20:0)	Cer(d)	rs2076708	22	47057197	T	C	-0.128689	0.0232912	3.46719e-08	-0.0869	0.0368	0.01826	-0.1167	0.0197	3.008e-09	---
16444	Cer(d18:2/20:0)	Cer(d)	rs2542038	22	47059282	T	C	-0.120105	0.0242206	7.30979e-07	-0.1071	0.0386	0.005541	-0.1164	0.0205	1.389e-08	---
16445	Cer(d18:2/20:0)	Cer(d)	rs6008944	22	47060976	T	C	-0.119868	0.0242757	8.14487e-07	-0.1082	0.0386	0.005129	-0.1166	0.0206	1.428e-08	---
16446	Cer(d18:2/20:0)	Cer(d)	rs737135	22	47061791	T	C	-0.119034	0.0242101	9.06049e-07	-0.1087	0.0387	0.004932	-0.1161	0.0205	1.52e-08	---
16447	Cer(d18:2/20:0)	Cer(d)	rs737136	22	47061916	T	A	-0.146596	0.0250382	5.12943e-09	-0.1133	0.0394	0.004035	-0.137	0.0211	8.955e-11	+++
16448	Cer(d18:2/20:0)	Cer(d)	rs867212	22	47063330	G	A	-0.148705	0.0249676	2.78218e-09	-0.1153	0.0394	0.003431	-0.1391	0.0211	4.189e-11	+++
16449	Cer(d18:2/20:0)	Cer(d)	rs2076711	22	47064837	C	A	-0.159563	0.0251148	2.30245e-10	-0.1135	0.0397	0.004254	-0.1464	0.0212	5.295e-12	+++
16450	Cer(d18:2/20:0)	Cer(d)	rs35427870	22	47065755	T	C	-0.147647	0.0249847	3.67938e-09	-0.115	0.0392	0.003388	-0.1382	0.0211	5.429e-11	---
16451	Cer(d18:2/20:0)	Cer(d)	rs11705341	22	47066294	C	T	-0.145884	0.0250034	5.75447e-09	-0.1165	0.0391	0.002874	-0.1373	0.0211	6.974e-11	+++
16452	Cer(d18:2/20:0)	Cer(d)	rs2073274	22	47069223	G	A	-0.150265	0.0249625	1.89021e-09	-0.113	0.039	0.003747	-0.1394	0.021	3.3e-11	+++
16453	Cer(d18:2/20:0)	Cer(d)	rs2073275	22	47070432	C	G	-0.144138	0.0249544	8.16996e-09	-0.1175	0.039	0.0026	-0.1364	0.021	8.667e-11	---
16454	Cer(d18:2/20:0)	Cer(d)	rs17821673	22	47072070	T	C	-0.147795	0.0250655	3.98611e-09	-0.1003	0.0392	0.0105	-0.134	0.0211	2.209e-10	---
16455	Cer(d18:2/20:0)	Cer(d)	rs5769068	22	47073721	T	C	-0.147343	0.0251155	4.76294e-09	-0.0972	0.0396	0.01404	-0.1329	0.0212	3.625e-10	---
16456	Cer(d18:2/20:0)	Cer(d)	rs3747253	22	47074258	A	G	-0.147679	0.0251223	4.43097e-09	-0.1079	0.0395	0.006356	-0.1362	0.0212	1.318e-10	---
16457	Cer(d18:2/20:0)	Cer(d)	rs3747255	22	47074281	A	G	-0.142629	0.0252047	1.61884e-08	-0.0993	0.0393	0.0116	-0.13	0.0212	8.993e-10	---
16458	Cer(d18:2/20:0)	Cer(d)	rs9615401	22	47076391	G	C	-0.146464	0.025068	5.49143e-09	-0.1067	0.039	0.006227	-0.1349	0.0211	1.613e-10	+++
16459	Cer(d18:2/20:0)	Cer(d)	rs9615402	22	47078728	T	C	-0.152308	0.0253434	2.00397e-09	-0.1054	0.0394	0.00744	-0.1386	0.0213	7.917e-11	---
16460	Cer(d18:2/20:0)	Cer(d)	rs11704732	22	47079791	C	G	-0.124752	0.0247037	4.61456e-07	-0.0857	0.0389	0.02752	-0.1135	0.0209	5.202e-08	---
16461	Cer(d18:2/22:0)	Cer(d)	rs113622286	2	11815790	A	G	0.474749	0.094406	5.22803e-07	0.5793	0.1968	0.003251	0.4943	0.0851	6.363e-09	+++
16462	Cer(d18:2/22:0)	Cer(d)	rs10995445	10	64874754	T	A	-0.0986946	0.0225192	1.22702e-05	-0.0205	0.0363	0.5721	-0.077	0.0191	5.776e-05	+++
16463	Cer(d18:2/22:0)	Cer(d)	rs7084569	10	64876554	A	G	-0.098922	0.0225077	1.15939e-05	-0.0205	0.0363	0.5712	-0.0771	0.0191	5.514e-05	---
16464	Cer(d18:2/22:0)	Cer(d)	rs7139079	12	121415293	A	G	0.105833	0.0223201	2.17178e-06	0.0786	0.0362	0.02968	0.0983	0.019	2.256e-07	+++
16465	Cer(d18:2/22:0)	Cer(d)	rs2464190	12	121415390	C	T	-0.107957	0.0224035	1.48221e-06	-0.0733	0.0365	0.04425	-0.0985	0.0191	2.486e-07	+++
16466	Cer(d18:2/22:0)	Cer(d)	rs1169284	12	121419926	C	T	-0.109918	0.023596	3.26639e-06	-0.1151	0.0377	0.002238	-0.1114	0.02	2.541e-08	+++
16467	Cer(d18:2/22:0)	Cer(d)	rs7979473	12	121420260	G	A	0.121448	0.0226221	8.2752e-08	0.1053	0.0365	0.00394	0.117	0.0192	1.186e-09	---
16468	Cer(d18:2/22:0)	Cer(d)	rs7979478	12	121420263	G	A	0.121339	0.0226262	8.54375e-08	0.1053	0.0365	0.00394	0.1169	0.0192	1.224e-09	---
16469	Cer(d18:2/22:0)	Cer(d)	rs1183910	12	121420807	A	G	-0.108359	0.023683	4.87054e-06	-0.1237	0.0375	0.0009872	-0.1127	0.02	1.83e-08	---
16470	Cer(d18:2/22:0)	Cer(d)	rs11065384	12	121423285	C	T	0.107038	0.0236571	6.19172e-06	0.1154	0.0376	0.002141	0.1094	0.02	4.642e-08	---
16471	Cer(d18:2/22:0)	Cer(d)	rs7970695	12	121423376	A	G	0.117656	0.022544	1.86749e-07	0.0989	0.0364	0.006597	0.1125	0.0192	4.431e-09	+++
16472	Cer(d18:2/22:0)	Cer(d)	rs11065385	12	121423386	G	A	0.107398	0.0236915	5.94361e-06	0.1154	0.0376	0.002141	0.1097	0.02	4.451e-08	---
16473	Cer(d18:2/22:0)	Cer(d)	rs9738226	12	121423659	G	A	0.117647	0.0225137	1.80226e-07	0.0983	0.0364	0.007009	0.1123	0.0192	4.551e-09	---
16474	Cer(d18:2/22:0)	Cer(d)	rs2393791	12	121423956	T	C	0.117646	0.0225113	1.79727e-07	0.0989	0.0364	0.006597	0.1125	0.0191	4.264e-09	+++
16475	Cer(d18:2/22:0)	Cer(d)	rs2393776	12	121424406	A	G	0.117644	0.0225018	1.77682e-07	0.0989	0.0364	0.006597	0.1125	0.0191	4.215e-09	+++
16476	Cer(d18:2/22:0)	Cer(d)	rs2243458	12	121424490	T	C	-0.107118	0.0236398	5.99838e-06	-0.1154	0.0376	0.002141	-0.1095	0.02	4.497e-08	---
16477	Cer(d18:2/22:0)	Cer(d)	rs2393775	12	121424574	A	G	0.117578	0.022498	1.79675e-07	0.0989	0.0364	0.006597	0.1124	0.0191	4.26e-09	+++
16478	Cer(d18:2/22:0)	Cer(d)	rs7310409	12	121424861	G	A	0.117582	0.0224933	1.78437e-07	0.099	0.0364	0.006531	0.1124	0.0191	4.188e-09	---
16479	Cer(d18:2/22:0)	Cer(d)	rs1169296	12	121428407	G	A	-0.100323	0.0232355	1.60467e-05	-0.127	0.0371	0.0006267	-0.1078	0.0197	4.395e-08	+++
16480	Cer(d18:2/22:0)	Cer(d)	rs2264782	12	121432603	T	C	-0.116477	0.0227534	3.18173e-07	-0.0856	0.0362	0.0181	-0.1078	0.0193	2.243e-08	-+-
16481	Cer(d18:2/22:0)	Cer(d)	rs2259852	12	121434833	A	G	-0.116545	0.022755	3.13799e-07	-0.093	0.0361	0.01	-0.1099	0.0193	1.154e-08	---
16482	Cer(d18:2/22:0)	Cer(d)	rs2464195	12	121435475	A	G	-0.117234	0.0227448	2.64226e-07	-0.0869	0.0361	0.01597	-0.1086	0.0192	1.65e-08	---
16483	Cer(d18:2/22:0)	Cer(d)	rs2259816	12	121435587	T	G	-0.116392	0.0227523	3.24105e-07	-0.0869	0.0361	0.01597	-0.108	0.0192	1.995e-08	---
16484	Cer(d18:2/22:0)	Cer(d)	rs1169306	12	121438311	T	C	-0.11337	0.0228087	6.90037e-07	-0.0841	0.0357	0.01861	-0.1049	0.0192	4.873e-08	-+-
16485	Cer(d18:2/22:0)	Cer(d)	rs735396	12	121438844	C	T	-0.116252	0.0227548	3.35829e-07	-0.0869	0.0361	0.01597	-0.1079	0.0192	2.062e-08	+++
16486	Cer(d18:2/22:0)	Cer(d)	rs1169309	12	121439192	T	G	-0.11627	0.0227554	3.347e-07	-0.0911	0.0361	0.01153	-0.1091	0.0192	1.433e-08	---
16487	Cer(d18:2/22:0)	Cer(d)	rs1169310	12	121439433	A	G	-0.11628	0.0227565	3.34279e-07	-0.0869	0.0361	0.01597	-0.1079	0.0192	2.054e-08	---
16488	Cer(d18:2/22:0)	Cer(d)	rs1169311	12	121440731	T	C	-0.116355	0.0227617	3.3056e-07	-0.0869	0.0361	0.01597	-0.108	0.0193	2.033e-08	---
16489	Cer(d18:2/22:0)	Cer(d)	rs1169312	12	121441461	T	G	-0.116399	0.0227564	3.25247e-07	-0.0906	0.0361	0.01195	-0.1091	0.0192	1.452e-08	---
16490	Cer(d18:2/22:0)	Cer(d)	rs1169313	12	121442670	C	T	-0.116469	0.0227601	3.21409e-07	-0.0825	0.036	0.02208	-0.1068	0.0192	2.875e-08	+-+
16491	Cer(d18:2/22:0)	Cer(d)	rs2257962	12	121445808	C	T	-0.116583	0.0227688	3.16272e-07	-0.0875	0.0361	0.01525	-0.1083	0.0193	1.855e-08	+++
16492	Cer(d18:2/22:0)	Cer(d)	rs2254971	12	121450384	C	G	-0.107756	0.0225727	1.85432e-06	-0.0648	0.0354	0.06726	-0.0953	0.019	5.477e-07	-+-
16493	Cer(d18:2/22:0)	Cer(d)	rs4278584	12	121452249	T	C	-0.107892	0.0225718	1.79809e-06	-0.0648	0.0354	0.06726	-0.0954	0.019	5.33e-07	-+-
16494	Cer(d18:2/22:0)	Cer(d)	rs118147862	19	45319631	A	G	-0.307152	0.0542034	1.53543e-08	-0.2	0.1033	0.05293	-0.284	0.048	3.273e-09	---
16495	Cer(d18:2/22:0)	Cer(d)	rs41290120	19	45382675	A	G	-0.322728	0.0493425	6.75108e-11	-0.251	0.0978	0.01031	-0.3082	0.0441	2.65e-12	---
16496	Cer(d18:2/22:0)	Cer(d)	rs7412	19	45412079	T	C	-0.332135	0.0400837	1.50563e-16	-0.1658	0.0752	0.02762	-0.2954	0.0354	6.898e-17	---
16497	Cer(d18:2/22:0)	Cer(d)	rs72654473	19	45414399	A	C	-0.215513	0.036094	2.51597e-09	-0.1305	0.0601	0.02974	-0.193	0.0309	4.45e-10	---
16498	Cer(d18:2/22:0)	Cer(d)	rs445925	19	45415640	A	G	-0.213459	0.0361548	3.7706e-09	-0.1329	0.0594	0.02525	-0.1917	0.0309	5.413e-10	---
16499	Cer(d18:2/22:0)	Cer(d)	rs390082	19	45416831	G	T	-0.214611	0.0362783	3.51459e-09	-0.1355	0.0593	0.02234	-0.1931	0.0309	4.414e-10	+++
16500	Cer(d18:2/22:0)	Cer(d)	rs141622900	19	45426792	A	G	-0.305855	0.0506706	1.69234e-09	-0.0555	0.0906	0.5401	-0.2463	0.0442	2.581e-08	--+
16501	Cer(d18:2/22:0)	Cer(d)	rs189663	20	12909937	G	A	-0.0969365	0.0244976	7.68989e-05	-0.1794	0.0391	4.449e-06	-0.1202	0.0208	7.036e-09	+++
16502	Cer(d18:2/22:0)	Cer(d)	rs3848743	20	12910695	G	A	-0.0899222	0.02498	0.000321309	-0.1915	0.0399	1.572e-06	-0.1185	0.0212	2.148e-08	+++
16503	Cer(d18:2/22:0)	Cer(d)	rs6105001	20	12911022	C	T	-0.0882519	0.0242199	0.000270773	-0.1723	0.0385	7.739e-06	-0.1121	0.0205	4.626e-08	+++
16504	Cer(d18:2/22:0)	Cer(d)	rs6109616	20	12911163	C	G	-0.088259	0.02422	0.000270477	-0.1723	0.0385	7.739e-06	-0.1121	0.0205	4.62e-08	---
16505	Cer(d18:2/22:0)	Cer(d)	rs6109617	20	12911482	G	C	-0.0882477	0.0242191	0.00027082	-0.1723	0.0385	7.739e-06	-0.1121	0.0205	4.628e-08	+++
16506	Cer(d18:2/22:0)	Cer(d)	rs6074523	20	12912901	C	A	-0.0891969	0.0242438	0.000235895	-0.1725	0.0385	7.474e-06	-0.1128	0.0205	3.791e-08	+++
16507	Cer(d18:2/22:0)	Cer(d)	rs6074524	20	12912902	C	A	-0.0891912	0.0242436	0.000236095	-0.1725	0.0385	7.474e-06	-0.1128	0.0205	3.795e-08	+++
16508	Cer(d18:2/22:0)	Cer(d)	rs6078822	20	12913172	G	T	-0.0884398	0.0242072	0.000260813	-0.1725	0.0385	7.474e-06	-0.1122	0.0205	4.319e-08	+++
16509	Cer(d18:2/22:0)	Cer(d)	rs33935382	20	12914577	T	C	-0.0884009	0.0242069	0.000262386	-0.1725	0.0385	7.474e-06	-0.1122	0.0205	4.351e-08	---
16510	Cer(d18:2/22:0)	Cer(d)	rs35436526	20	12917910	T	C	-0.0858798	0.0241252	0.000374034	-0.1774	0.0383	3.564e-06	-0.1119	0.0204	4.182e-08	---
16511	Cer(d18:2/22:0)	Cer(d)	rs34476836	20	12917994	T	G	-0.0858232	0.0241263	0.000377614	-0.1774	0.0383	3.564e-06	-0.1119	0.0204	4.231e-08	---
16512	Cer(d18:2/22:0)	Cer(d)	rs34511126	20	12918042	C	T	-0.0858342	0.0241254	0.000376766	-0.1774	0.0383	3.564e-06	-0.1119	0.0204	4.22e-08	+++
16513	Cer(d18:2/22:0)	Cer(d)	rs6078823	20	12918217	T	C	-0.0858876	0.0241232	0.000373156	-0.1774	0.0383	3.564e-06	-0.1119	0.0204	4.171e-08	---
16514	Cer(d18:2/22:0)	Cer(d)	rs6078824	20	12918301	C	T	-0.085838	0.0241233	0.000376103	-0.1774	0.0383	3.564e-06	-0.1119	0.0204	4.213e-08	+++
16515	Cer(d18:2/22:0)	Cer(d)	rs6078825	20	12918314	A	C	-0.0858412	0.0241232	0.000375892	-0.1774	0.0383	3.564e-06	-0.1119	0.0204	4.21e-08	---
16516	Cer(d18:2/22:0)	Cer(d)	rs6078826	20	12918612	A	G	-0.0858935	0.0241176	0.000371635	-0.1774	0.0383	3.564e-06	-0.1119	0.0204	4.155e-08	---
16517	Cer(d18:2/22:0)	Cer(d)	rs6078827	20	12918693	T	C	-0.0858967	0.0241173	0.000371399	-0.1776	0.0383	3.54e-06	-0.1119	0.0204	4.146e-08	---
16518	Cer(d18:2/22:0)	Cer(d)	rs34578187	20	12920651	T	C	-0.0859309	0.0241042	0.000366675	-0.1768	0.0382	3.644e-06	-0.1118	0.0204	4.096e-08	---
16519	Cer(d18:2/22:0)	Cer(d)	rs34738379	20	12920713	C	A	-0.0858097	0.0241037	0.000373648	-0.1768	0.0382	3.644e-06	-0.1117	0.0204	4.195e-08	+++
16520	Cer(d18:2/22:0)	Cer(d)	rs6078828	20	12920817	C	T	-0.0859279	0.0240997	0.000365933	-0.1771	0.0382	3.5e-06	-0.1119	0.0204	3.99e-08	+++
16521	Cer(d18:2/22:0)	Cer(d)	rs6078829	20	12920848	C	T	-0.0859221	0.0240991	0.000366142	-0.1768	0.0382	3.644e-06	-0.1118	0.0204	4.093e-08	+++
16522	Cer(d18:2/22:0)	Cer(d)	rs12625900	20	12922131	G	A	-0.0859234	0.0240873	0.000363648	-0.1768	0.0382	3.644e-06	-0.1118	0.0204	4.068e-08	+++
16523	Cer(d18:2/22:0)	Cer(d)	rs12625922	20	12922340	G	A	-0.0859186	0.0240854	0.000363545	-0.1768	0.0382	3.644e-06	-0.1118	0.0204	4.068e-08	+++
16524	Cer(d18:2/22:0)	Cer(d)	rs13039342	20	12923950	G	T	-0.0860335	0.0240687	0.000353646	-0.1763	0.0382	3.862e-06	-0.1117	0.0204	4.085e-08	+++
16525	Cer(d18:2/22:0)	Cer(d)	rs34845005	20	12924199	T	C	-0.0860679	0.0240659	0.000351162	-0.1753	0.0382	4.35e-06	-0.1115	0.0204	4.361e-08	---
16526	Cer(d18:2/22:0)	Cer(d)	rs12624670	20	12924416	A	C	-0.0860918	0.024061	0.000348858	-0.1753	0.0382	4.35e-06	-0.1115	0.0204	4.33e-08	---
16527	Cer(d18:2/22:0)	Cer(d)	rs6078831	20	12924935	T	C	-0.0860392	0.0240684	0.000353257	-0.1755	0.0381	4.201e-06	-0.1115	0.0204	4.288e-08	---
16528	Cer(d18:2/22:0)	Cer(d)	rs6078832	20	12924958	A	C	-0.086056	0.0240669	0.000352013	-0.1755	0.0381	4.201e-06	-0.1115	0.0204	4.271e-08	---
16529	Cer(d18:2/22:0)	Cer(d)	rs34009197	20	12925138	T	C	-0.0854927	0.0240581	0.000382884	-0.175	0.0381	4.439e-06	-0.111	0.0203	4.916e-08	---
16530	Cer(d18:2/22:0)	Cer(d)	rs12624964	20	12925909	T	A	-0.0867424	0.0240948	0.000320699	-0.175	0.0382	4.554e-06	-0.1119	0.0204	3.987e-08	+++
16531	Cer(d18:2/22:0)	Cer(d)	rs6074527	20	12929239	C	T	-0.0916095	0.0238919	0.000127121	-0.1648	0.0377	1.23e-05	-0.1126	0.0202	2.418e-08	+++
16532	Cer(d18:2/22:0)	Cer(d)	rs6074528	20	12929945	A	G	-0.10375	0.0242434	1.90392e-05	-0.1595	0.0382	3.049e-05	-0.1197	0.0205	5.007e-09	---
16533	Cer(d18:2/22:0)	Cer(d)	rs13036973	20	12930239	A	G	-0.105004	0.0242716	1.54308e-05	-0.1598	0.0383	2.959e-05	-0.1207	0.0205	3.853e-09	---
16534	Cer(d18:2/22:0)	Cer(d)	rs2273691	20	12931000	A	G	-0.105376	0.0243103	1.48503e-05	-0.1607	0.0387	3.255e-05	-0.121	0.0206	4.077e-09	---
16535	Cer(d18:2/22:0)	Cer(d)	rs6078839	20	12932000	T	C	-0.106444	0.0243492	1.25611e-05	-0.1623	0.0389	2.98e-05	-0.1222	0.0206	3.199e-09	---
16536	Cer(d18:2/22:0)	Cer(d)	rs35100774	20	12932534	A	G	-0.103738	0.0243624	2.09542e-05	-0.1597	0.0389	4.06e-05	-0.1195	0.0206	7.163e-09	---
16537	Cer(d18:2/22:0)	Cer(d)	rs6041735	20	12940649	C	T	-0.181123	0.0230354	4.60781e-15	-0.163	0.0381	1.897e-05	-0.1763	0.0197	3.845e-19	+++
16538	Cer(d18:2/22:0)	Cer(d)	rs73079703	20	12941782	T	C	-0.134635	0.0252316	9.89778e-08	-0.1016	0.0396	0.01028	-0.1251	0.0213	4.125e-09	---
16539	Cer(d18:2/22:0)	Cer(d)	rs8183164	20	12942600	A	C	-0.13587	0.0252033	7.31315e-08	-0.103	0.0396	0.009297	-0.1264	0.0213	2.772e-09	---
16540	Cer(d18:2/22:0)	Cer(d)	rs3848744	20	12942649	G	A	-0.186996	0.0229528	4.73294e-16	-0.1652	0.0382	1.482e-05	-0.1812	0.0197	3.146e-20	+++
16541	Cer(d18:2/22:0)	Cer(d)	rs3843765	20	12943737	A	G	-0.187188	0.022896	3.76378e-16	-0.1712	0.0382	7.492e-06	-0.183	0.0196	1.217e-20	---
16542	Cer(d18:2/22:0)	Cer(d)	rs3848745	20	12944067	A	G	-0.185314	0.0229021	7.45568e-16	-0.1692	0.0382	9.339e-06	-0.1811	0.0196	3.007e-20	---
16543	Cer(d18:2/22:0)	Cer(d)	rs6131414	20	12945669	A	G	-0.136952	0.025096	5.06292e-08	-0.1042	0.0396	0.008536	-0.1276	0.0212	1.771e-09	---
16544	Cer(d18:2/22:0)	Cer(d)	rs3903703	20	12945963	G	A	-0.188279	0.0228775	2.40981e-16	-0.1697	0.0382	8.848e-06	-0.1834	0.0196	9.319e-21	+++
16545	Cer(d18:2/22:0)	Cer(d)	rs7272107	20	12946328	A	G	-0.137086	0.0250992	4.93302e-08	-0.1047	0.0396	0.008259	-0.1278	0.0212	1.665e-09	---
16546	Cer(d18:2/22:0)	Cer(d)	rs73079713	20	12947141	T	C	-0.137196	0.0251022	4.83105e-08	-0.1047	0.0396	0.008259	-0.1279	0.0212	1.633e-09	---
16547	Cer(d18:2/22:0)	Cer(d)	rs4814173	20	12947532	C	G	-0.188255	0.0228817	2.46097e-16	-0.1716	0.0382	7.244e-06	-0.1839	0.0196	7.711e-21	---
16548	Cer(d18:2/22:0)	Cer(d)	rs4813102	20	12947883	T	A	-0.170745	0.0224391	3.32325e-14	-0.1649	0.0366	6.723e-06	-0.1692	0.0191	9.535e-19	+++
16549	Cer(d18:2/22:0)	Cer(d)	rs3848746	20	12950606	G	A	-0.18742	0.0229381	3.89531e-16	-0.1714	0.0384	7.996e-06	-0.1832	0.0197	1.349e-20	+++
16550	Cer(d18:2/22:0)	Cer(d)	rs6134734	20	12952640	T	A	-0.137553	0.025142	4.68293e-08	-0.1077	0.0396	0.006583	-0.129	0.0212	1.236e-09	+++
16551	Cer(d18:2/22:0)	Cer(d)	rs2327452	20	12952964	C	A	-0.187394	0.0229254	3.78712e-16	-0.1723	0.0382	6.469e-06	-0.1834	0.0197	1.061e-20	+++
16552	Cer(d18:2/22:0)	Cer(d)	rs6109634	20	12953314	G	A	-0.137736	0.0251432	4.50301e-08	-0.1069	0.0397	0.007033	-0.1289	0.0212	1.281e-09	+++
16553	Cer(d18:2/22:0)	Cer(d)	rs2327451	20	12953934	A	C	-0.187027	0.0228749	3.73924e-16	-0.1761	0.0382	4.039e-06	-0.1841	0.0196	6.435e-21	---
16554	Cer(d18:2/22:0)	Cer(d)	rs4544513	20	12954215	T	C	-0.132939	0.0237828	2.39503e-08	-0.0904	0.0382	0.01777	-0.121	0.0202	2.003e-09	---
16555	Cer(d18:2/22:0)	Cer(d)	rs6109637	20	12954804	T	C	-0.132965	0.023782	2.37759e-08	-0.0904	0.0382	0.01777	-0.1211	0.0202	1.99e-09	---
16556	Cer(d18:2/22:0)	Cer(d)	rs4508668	20	12955601	C	T	-0.186915	0.0228661	3.79136e-16	-0.1758	0.0382	4.138e-06	-0.184	0.0196	6.691e-21	+++
16557	Cer(d18:2/22:0)	Cer(d)	rs3848748	20	12957587	C	G	-0.141605	0.0251299	1.84622e-08	-0.1042	0.0396	0.008574	-0.1309	0.0212	6.978e-10	---
16558	Cer(d18:2/22:0)	Cer(d)	rs438568	20	12958687	G	A	-0.213201	0.0223761	2.49706e-21	-0.1967	0.0372	1.198e-07	-0.2088	0.0192	1.241e-27	+++
16559	Cer(d18:2/22:0)	Cer(d)	rs4814175	20	12959094	T	A	-0.210789	0.0223368	5.91606e-21	-0.1976	0.0371	1.037e-07	-0.2073	0.0191	2.51e-27	+++
16560	Cer(d18:2/22:0)	Cer(d)	rs4814176	20	12959398	C	T	-0.210812	0.0223366	5.85366e-21	-0.1976	0.0371	1.037e-07	-0.2073	0.0191	2.483e-27	+++
16561	Cer(d18:2/22:0)	Cer(d)	rs1321940	20	12959885	G	A	-0.212422	0.0223333	2.93628e-21	-0.1966	0.0372	1.23e-07	-0.2082	0.0191	1.486e-27	+++
16562	Cer(d18:2/22:0)	Cer(d)	rs6078854	20	12960153	A	T	-0.162145	0.0231908	3.09034e-12	-0.1301	0.0361	0.0003128	-0.1528	0.0195	4.855e-15	---
16563	Cer(d18:2/22:0)	Cer(d)	rs3848749	20	12962089	C	T	-0.140954	0.0251441	2.18271e-08	-0.1045	0.0396	0.008334	-0.1305	0.0212	7.906e-10	+++
16564	Cer(d18:2/22:0)	Cer(d)	rs3910136	20	12962261	A	T	-0.104374	0.023096	6.40404e-06	-0.1076	0.0376	0.004166	-0.1053	0.0197	8.775e-08	---
16565	Cer(d18:2/22:0)	Cer(d)	rs364585	20	12962718	G	A	-0.213261	0.0223057	1.84108e-21	-0.197	0.0371	1.079e-07	-0.209	0.0191	8.156e-28	+++
16566	Cer(d18:2/22:0)	Cer(d)	rs382003	20	12963171	A	G	-0.142893	0.0251079	1.33351e-08	-0.1051	0.0394	0.007684	-0.132	0.0212	4.595e-10	---
16567	Cer(d18:2/22:0)	Cer(d)	rs168622	20	12966089	G	T	-0.213256	0.022301	1.81055e-21	-0.197	0.0371	1.079e-07	-0.209	0.0191	8.016e-28	+++
16568	Cer(d18:2/22:0)	Cer(d)	rs360539	20	12966440	G	T	-0.144094	0.0251463	1.06132e-08	-0.1008	0.0394	0.01055	-0.1316	0.0212	5.423e-10	+++
16569	Cer(d18:2/22:0)	Cer(d)	rs6131417	20	12967751	A	G	-0.141282	0.0251986	2.17108e-08	-0.1009	0.0396	0.01087	-0.1297	0.0213	1.075e-09	---
16570	Cer(d18:2/22:0)	Cer(d)	rs6134740	20	12968649	C	G	-0.141424	0.0251823	2.05828e-08	-0.1009	0.0396	0.01087	-0.1298	0.0213	1.022e-09	---
16571	Cer(d18:2/22:0)	Cer(d)	rs680379	20	12969400	G	A	-0.212382	0.0222664	2.27944e-21	-0.1925	0.037	1.993e-07	-0.2071	0.0191	1.912e-27	+++
16572	Cer(d18:2/22:0)	Cer(d)	rs6134741	20	12970842	A	G	-0.140708	0.0252094	2.5071e-08	-0.1018	0.0396	0.01016	-0.1295	0.0213	1.136e-09	---
16573	Cer(d18:2/22:0)	Cer(d)	rs686548	20	12973521	T	A	-0.21188	0.0223006	3.23319e-21	-0.1868	0.037	4.511e-07	-0.2052	0.0191	6.444e-27	+++
16574	Cer(d18:2/22:0)	Cer(d)	rs6041755	20	12973617	T	C	-0.105048	0.0230839	5.51715e-06	-0.1017	0.0375	0.006655	-0.1041	0.0197	1.172e-07	---
16575	Cer(d18:2/22:0)	Cer(d)	rs59131252	20	12975257	A	C	-0.145192	0.0252668	9.65519e-09	-0.0945	0.0397	0.01738	-0.1306	0.0213	9.04e-10	---
16576	Cer(d18:2/22:0)	Cer(d)	rs608994	20	12980885	A	G	-0.108425	0.0233983	3.67912e-06	-0.1235	0.0386	0.001362	-0.1125	0.02	1.878e-08	---
16577	Cer(d18:2/22:0)	Cer(d)	rs404368	20	12981270	T	G	-0.110625	0.0225661	9.82984e-07	-0.1075	0.0369	0.003599	-0.1098	0.0193	1.19e-08	---
16578	Cer(d18:2/22:0)	Cer(d)	rs3843766	20	12981561	T	C	-0.114898	0.0219777	1.78239e-07	-0.11	0.0367	0.00272	-0.1136	0.0189	1.688e-09	---
16579	Cer(d18:2/22:0)	Cer(d)	rs3848757	20	12981617	A	G	-0.114892	0.021985	1.80185e-07	-0.1131	0.0367	0.002064	-0.1144	0.0189	1.308e-09	---
16580	Cer(d18:2/22:0)	Cer(d)	rs3848758	20	12981706	A	G	-0.112566	0.0219754	3.13088e-07	-0.1131	0.0367	0.002064	-0.1127	0.0189	2.266e-09	---
16581	Cer(d18:2/22:0)	Cer(d)	rs66909472	22	47050210	A	G	-0.112853	0.025102	7.09668e-06	-0.1222	0.0394	0.001939	-0.1155	0.0212	4.842e-08	---
16582	Cer(d18:2/22:0)	Cer(d)	rs17821649	22	47050387	A	G	-0.112811	0.0250972	7.12369e-06	-0.1222	0.0394	0.001939	-0.1155	0.0212	4.861e-08	---
16583	Cer(d18:2/22:0)	Cer(d)	rs9616086	22	47050744	A	G	-0.112793	0.0250934	7.12612e-06	-0.1222	0.0394	0.001939	-0.1155	0.0212	4.863e-08	---
16584	Cer(d18:2/24:0)	Cer(d)	rs6905187	6	9495769	T	C	0.143363	0.0306403	2.95632e-06	0.1411	0.0499	0.004669	0.1427	0.0261	4.564e-08	+++
16585	Cer(d18:2/24:0)	Cer(d)	rs7979473	12	121420260	G	A	0.108078	0.0226274	1.83582e-06	0.0733	0.0366	0.04552	0.0985	0.0193	3.141e-07	-+-
16586	Cer(d18:2/24:0)	Cer(d)	rs7979478	12	121420263	G	A	0.108407	0.022631	1.71464e-06	0.0733	0.0366	0.04552	0.0987	0.0193	2.952e-07	-+-
16587	Cer(d18:2/24:0)	Cer(d)	rs7412	19	45412079	T	C	-0.248679	0.0402303	6.84245e-10	-0.1037	0.0754	0.1689	-0.2165	0.0355	1.054e-09	--+
16588	Cer(d18:2/24:0)	Cer(d)	rs6041735	20	12940649	C	T	-0.127785	0.0231181	3.40407e-08	-0.0901	0.0382	0.01849	-0.1177	0.0198	2.697e-09	+++
16589	Cer(d18:2/24:0)	Cer(d)	rs3848744	20	12942649	G	A	-0.134157	0.023039	6.12864e-09	-0.0935	0.0383	0.01463	-0.1233	0.0197	4.151e-10	+++
16590	Cer(d18:2/24:0)	Cer(d)	rs3843765	20	12943737	A	G	-0.135844	0.0229822	3.62648e-09	-0.0972	0.0384	0.01137	-0.1256	0.0197	1.872e-10	---
16591	Cer(d18:2/24:0)	Cer(d)	rs3848745	20	12944067	A	G	-0.134517	0.0229859	5.15816e-09	-0.0946	0.0384	0.01363	-0.124	0.0197	3.22e-10	---
16592	Cer(d18:2/24:0)	Cer(d)	rs3903703	20	12945963	G	A	-0.136822	0.0229641	2.72472e-09	-0.0962	0.0384	0.01212	-0.1261	0.0197	1.548e-10	+++
16593	Cer(d18:2/24:0)	Cer(d)	rs4814173	20	12947532	C	G	-0.136953	0.022968	2.64797e-09	-0.0986	0.0384	0.01032	-0.1269	0.0197	1.24e-10	---
16594	Cer(d18:2/24:0)	Cer(d)	rs4813102	20	12947883	T	A	-0.127665	0.0225072	1.49005e-08	-0.0877	0.0368	0.01731	-0.1168	0.0192	1.194e-09	+++
16595	Cer(d18:2/24:0)	Cer(d)	rs3848746	20	12950606	G	A	-0.135004	0.0230228	4.80172e-09	-0.1001	0.0386	0.009471	-0.1258	0.0198	1.952e-10	+++
16596	Cer(d18:2/24:0)	Cer(d)	rs2327452	20	12952964	C	A	-0.135348	0.0230098	4.30365e-09	-0.0984	0.0384	0.01033	-0.1256	0.0197	1.972e-10	+++
16597	Cer(d18:2/24:0)	Cer(d)	rs2327451	20	12953934	A	C	-0.136747	0.0229584	2.75302e-09	-0.1028	0.0384	0.007352	-0.1278	0.0197	8.731e-11	---
16598	Cer(d18:2/24:0)	Cer(d)	rs4508668	20	12955601	C	T	-0.136721	0.0229492	2.73243e-09	-0.1025	0.0383	0.007523	-0.1277	0.0197	8.899e-11	+++
16599	Cer(d18:2/24:0)	Cer(d)	rs438568	20	12958687	G	A	-0.162743	0.0224713	5.10377e-13	-0.1223	0.0374	0.001067	-0.152	0.0193	2.955e-15	+++
16600	Cer(d18:2/24:0)	Cer(d)	rs4814175	20	12959094	T	A	-0.162459	0.0224282	5.07033e-13	-0.1217	0.0374	0.001126	-0.1517	0.0192	3.103e-15	+++
16601	Cer(d18:2/24:0)	Cer(d)	rs4814176	20	12959398	C	T	-0.16247	0.022428	5.04939e-13	-0.1217	0.0374	0.001126	-0.1517	0.0192	3.09e-15	+++
16602	Cer(d18:2/24:0)	Cer(d)	rs1321940	20	12959885	G	A	-0.163324	0.0224277	3.81698e-13	-0.1215	0.0374	0.001146	-0.1523	0.0192	2.422e-15	+++
16603	Cer(d18:2/24:0)	Cer(d)	rs6078854	20	12960153	A	T	-0.13671	0.0232209	4.1794e-09	-0.0624	0.0362	0.08467	-0.1151	0.0195	3.942e-09	---
16604	Cer(d18:2/24:0)	Cer(d)	rs364585	20	12962718	G	A	-0.163968	0.022401	2.89867e-13	-0.1209	0.0373	0.001192	-0.1525	0.0192	1.965e-15	+++
16605	Cer(d18:2/24:0)	Cer(d)	rs168622	20	12966089	G	T	-0.163872	0.0223966	2.96062e-13	-0.1209	0.0373	0.001192	-0.1525	0.0192	2.003e-15	+++
16606	Cer(d18:2/24:0)	Cer(d)	rs680379	20	12969400	G	A	-0.162985	0.0223607	3.63808e-13	-0.1168	0.0372	0.001695	-0.1508	0.0192	3.702e-15	+++
16607	Cer(d18:2/24:0)	Cer(d)	rs686548	20	12973521	T	A	-0.162778	0.0223933	4.20771e-13	-0.1104	0.0372	0.002999	-0.1489	0.0192	8.595e-15	+++
16608	Cer(d18:2/24:1)	Cer(d)	rs10995445	10	64874754	T	A	-0.0995247	0.0225159	1.01453e-05	-0.0058	0.0364	0.8739	-0.0736	0.0191	0.0001218	++-
16609	Cer(d18:2/24:1)	Cer(d)	rs7084569	10	64876554	A	G	-0.0999317	0.0225041	9.23322e-06	-0.0052	0.0363	0.8872	-0.0736	0.0191	0.0001183	--+
16610	Cer(d18:2/24:1)	Cer(d)	rs2649999	12	121380544	C	T	0.126788	0.0234698	6.86476e-08	0.1041	0.0372	0.005215	0.1203	0.0199	1.363e-09	---
16611	Cer(d18:2/24:1)	Cer(d)	rs11065358	12	121384495	C	T	0.1219	0.0232155	1.57179e-07	0.1	0.0369	0.006651	0.1157	0.0196	3.879e-09	---
16612	Cer(d18:2/24:1)	Cer(d)	rs1696359	12	121388559	C	T	0.118145	0.0230363	3.01849e-07	0.0998	0.0367	0.006575	0.113	0.0195	7.093e-09	---
16613	Cer(d18:2/24:1)	Cer(d)	rs2650000	12	121388962	C	A	0.118849	0.0230435	2.59022e-07	0.0991	0.0369	0.00722	0.1133	0.0195	6.728e-09	---
16614	Cer(d18:2/24:1)	Cer(d)	rs2178463	12	121389721	G	A	0.118731	0.023045	2.66633e-07	0.1001	0.0368	0.006576	0.1135	0.0195	6.28e-09	---
16615	Cer(d18:2/24:1)	Cer(d)	rs2701194	12	121390078	G	A	0.118759	0.0230454	2.6509e-07	0.1001	0.0368	0.006576	0.1135	0.0195	6.245e-09	---
16616	Cer(d18:2/24:1)	Cer(d)	rs2701175	12	121391671	A	C	0.118298	0.0230388	2.9239e-07	0.1025	0.0369	0.005468	0.1139	0.0195	5.651e-09	+++
16617	Cer(d18:2/24:1)	Cer(d)	rs11065365	12	121392040	A	G	0.122915	0.0222328	3.39219e-08	0.1077	0.0361	0.002872	0.1187	0.0189	3.593e-10	+++
16618	Cer(d18:2/24:1)	Cer(d)	rs1732391	12	121392341	T	C	0.118256	0.0230387	2.95159e-07	0.1029	0.0369	0.005297	0.1139	0.0195	5.519e-09	+++
16619	Cer(d18:2/24:1)	Cer(d)	rs6489786	12	121397875	G	A	0.118739	0.0229993	2.52027e-07	0.1046	0.037	0.004657	0.1148	0.0195	4.14e-09	---
16620	Cer(d18:2/24:1)	Cer(d)	rs7954039	12	121398654	C	A	0.118779	0.0229946	2.48299e-07	0.1046	0.037	0.004657	0.1148	0.0195	4.08e-09	---
16621	Cer(d18:2/24:1)	Cer(d)	rs7954331	12	121398657	T	G	0.118749	0.0229938	2.49848e-07	0.1046	0.037	0.004657	0.1148	0.0195	4.104e-09	+++
16622	Cer(d18:2/24:1)	Cer(d)	rs7953249	12	121403724	A	G	0.118879	0.0221461	8.31895e-08	0.1031	0.0361	0.004247	0.1145	0.0189	1.276e-09	+-+
16623	Cer(d18:2/24:1)	Cer(d)	rs7135337	12	121404155	C	A	0.118958	0.022147	8.16656e-08	0.1035	0.0361	0.004115	0.1147	0.0189	1.212e-09	-+-
16624	Cer(d18:2/24:1)	Cer(d)	rs2251468	12	121405126	A	C	0.118994	0.0229932	2.3591e-07	0.1033	0.0369	0.005053	0.1146	0.0195	4.234e-09	+++
16625	Cer(d18:2/24:1)	Cer(d)	rs2243616	12	121406370	T	G	0.118375	0.0229981	2.73844e-07	0.1034	0.0368	0.004999	0.1142	0.0195	4.835e-09	+++
16626	Cer(d18:2/24:1)	Cer(d)	rs148608463	12	121413027	A	G	-0.122939	0.0228628	7.88533e-08	-0.1144	0.0366	0.001799	-0.1205	0.0194	5.149e-10	---
16627	Cer(d18:2/24:1)	Cer(d)	rs2255531	12	121414915	A	G	-0.11987	0.0229296	1.78039e-07	-0.1095	0.0367	0.002835	-0.117	0.0194	1.797e-09	---
16628	Cer(d18:2/24:1)	Cer(d)	rs7139079	12	121415293	A	G	0.124339	0.0222946	2.56914e-08	0.1034	0.036	0.004097	0.1185	0.019	4.026e-10	+++
16629	Cer(d18:2/24:1)	Cer(d)	rs2464190	12	121415390	C	T	-0.126136	0.0223787	1.82819e-08	-0.1016	0.0362	0.005024	-0.1194	0.019	3.621e-10	+++
16630	Cer(d18:2/24:1)	Cer(d)	rs1169289	12	121416622	G	C	-0.127529	0.0224116	1.33732e-08	-0.0971	0.0362	0.007343	-0.1191	0.0191	4.119e-10	+++
16631	Cer(d18:2/24:1)	Cer(d)	rs1169288	12	121416650	C	A	-0.134484	0.023666	1.39734e-08	-0.104	0.0379	0.005995	-0.1259	0.0201	3.492e-10	+++
16632	Cer(d18:2/24:1)	Cer(d)	rs2244608	12	121416988	G	A	-0.130305	0.0235871	3.4616e-08	-0.0942	0.0376	0.0122	-0.1201	0.02	1.838e-09	+++
16633	Cer(d18:2/24:1)	Cer(d)	rs1169284	12	121419926	C	T	-0.134306	0.0235673	1.27178e-08	-0.1029	0.0376	0.006278	-0.1255	0.02	3.376e-10	+++
16634	Cer(d18:2/24:1)	Cer(d)	rs7979473	12	121420260	G	A	0.13451	0.0226058	2.85235e-09	0.1094	0.0364	0.002667	0.1275	0.0192	3.146e-11	---
16635	Cer(d18:2/24:1)	Cer(d)	rs7979478	12	121420263	G	A	0.134828	0.0226094	2.63423e-09	0.1094	0.0364	0.002667	0.1277	0.0192	2.918e-11	---
16636	Cer(d18:2/24:1)	Cer(d)	rs1183910	12	121420807	A	G	-0.131619	0.0236569	2.77044e-08	-0.1118	0.0375	0.002907	-0.126	0.02	3.086e-10	---
16637	Cer(d18:2/24:1)	Cer(d)	rs11065384	12	121423285	C	T	0.130191	0.0236312	3.77106e-08	0.1078	0.0376	0.004169	0.1238	0.02	6.048e-10	---
16638	Cer(d18:2/24:1)	Cer(d)	rs7970695	12	121423376	A	G	0.131235	0.0225275	6.03364e-09	0.106	0.0363	0.003525	0.1242	0.0191	8.656e-11	+++
16639	Cer(d18:2/24:1)	Cer(d)	rs11065385	12	121423386	G	A	0.130515	0.0236658	3.65273e-08	0.1078	0.0376	0.004169	0.1241	0.02	5.88e-10	---
16640	Cer(d18:2/24:1)	Cer(d)	rs9738226	12	121423659	G	A	0.131061	0.0224973	6.02999e-09	0.1065	0.0364	0.003427	0.1243	0.0191	8.352e-11	---
16641	Cer(d18:2/24:1)	Cer(d)	rs2393791	12	121423956	T	C	0.131057	0.0224949	6.01431e-09	0.106	0.0363	0.003525	0.1241	0.0191	8.609e-11	+++
16642	Cer(d18:2/24:1)	Cer(d)	rs2393776	12	121424406	A	G	0.130992	0.0224854	6.02992e-09	0.106	0.0363	0.003525	0.1241	0.0191	8.623e-11	+++
16643	Cer(d18:2/24:1)	Cer(d)	rs2243458	12	121424490	T	C	-0.129915	0.0236142	3.93907e-08	-0.1078	0.0376	0.004169	-0.1236	0.02	6.298e-10	---
16644	Cer(d18:2/24:1)	Cer(d)	rs2393775	12	121424574	A	G	0.130904	0.0224816	6.1358e-09	0.106	0.0363	0.003525	0.124	0.0191	8.765e-11	+++
16645	Cer(d18:2/24:1)	Cer(d)	rs7310409	12	121424861	G	A	0.130853	0.0224769	6.17364e-09	0.106	0.0363	0.00353	0.124	0.0191	8.832e-11	---
16646	Cer(d18:2/24:1)	Cer(d)	rs1169292	12	121426478	T	C	-0.12819	0.0235587	5.52238e-08	-0.1075	0.0375	0.004204	-0.1223	0.02	8.762e-10	---
16647	Cer(d18:2/24:1)	Cer(d)	rs1169294	12	121426594	A	G	-0.129435	0.0236121	4.40437e-08	-0.1057	0.0376	0.004889	-0.1227	0.02	8.324e-10	---
16648	Cer(d18:2/24:1)	Cer(d)	rs1169296	12	121428407	G	A	-0.117109	0.0232192	4.71252e-07	-0.1043	0.0371	0.004929	-0.1135	0.0197	8.071e-09	+-+
16649	Cer(d18:2/24:1)	Cer(d)	rs1169300	12	121431225	A	G	-0.122671	0.0237683	2.54038e-07	-0.0962	0.0374	0.01003	-0.1151	0.0201	9.651e-09	-+-
16650	Cer(d18:2/24:1)	Cer(d)	rs1169301	12	121431300	T	C	-0.122687	0.0237684	2.53175e-07	-0.0968	0.0374	0.009729	-0.1152	0.0201	9.278e-09	-+-
16651	Cer(d18:2/24:1)	Cer(d)	rs2264782	12	121432603	T	C	-0.127493	0.0227431	2.17719e-08	-0.084	0.0362	0.02018	-0.1152	0.0193	2.2e-09	-+-
16652	Cer(d18:2/24:1)	Cer(d)	rs2259852	12	121434833	A	G	-0.127436	0.0227449	2.21454e-08	-0.0852	0.0361	0.01829	-0.1154	0.0192	1.994e-09	-+-
16653	Cer(d18:2/24:1)	Cer(d)	rs2259820	12	121435342	T	C	-0.121255	0.0237622	3.45685e-07	-0.0959	0.0374	0.01029	-0.114	0.0201	1.323e-08	-+-
16654	Cer(d18:2/24:1)	Cer(d)	rs2464196	12	121435427	A	G	-0.121256	0.0237621	3.45595e-07	-0.0959	0.0374	0.01029	-0.114	0.0201	1.323e-08	-+-
16655	Cer(d18:2/24:1)	Cer(d)	rs2464195	12	121435475	A	G	-0.127407	0.0227354	2.20088e-08	-0.0877	0.036	0.01495	-0.1161	0.0192	1.561e-09	-+-
16656	Cer(d18:2/24:1)	Cer(d)	rs2259816	12	121435587	T	G	-0.126175	0.0227438	3.03396e-08	-0.0877	0.036	0.01495	-0.1152	0.0192	2.096e-09	-+-
16657	Cer(d18:2/24:1)	Cer(d)	rs1169306	12	121438311	T	C	-0.124305	0.0227993	5.19784e-08	-0.0786	0.0357	0.02794	-0.1111	0.0192	7.527e-09	-+-
16658	Cer(d18:2/24:1)	Cer(d)	rs735396	12	121438844	C	T	-0.127322	0.0227446	2.27788e-08	-0.0877	0.036	0.01495	-0.116	0.0192	1.613e-09	+-+
16659	Cer(d18:2/24:1)	Cer(d)	rs1169309	12	121439192	T	G	-0.127315	0.0227453	2.28432e-08	-0.0897	0.036	0.01277	-0.1166	0.0192	1.34e-09	-+-
16660	Cer(d18:2/24:1)	Cer(d)	rs1169310	12	121439433	A	G	-0.127305	0.0227464	2.29358e-08	-0.0877	0.036	0.01495	-0.116	0.0192	1.623e-09	-+-
16661	Cer(d18:2/24:1)	Cer(d)	rs1169311	12	121440731	T	C	-0.12725	0.0227517	2.34308e-08	-0.0877	0.036	0.01495	-0.116	0.0192	1.656e-09	-+-
16662	Cer(d18:2/24:1)	Cer(d)	rs1169312	12	121441461	T	G	-0.127099	0.0227465	2.41635e-08	-0.0881	0.036	0.01445	-0.116	0.0192	1.636e-09	-+-
16663	Cer(d18:2/24:1)	Cer(d)	rs1169313	12	121442670	C	T	-0.127066	0.0227503	2.44893e-08	-0.0845	0.036	0.01901	-0.1149	0.0192	2.302e-09	+-+
16664	Cer(d18:2/24:1)	Cer(d)	rs1169314	12	121443116	G	A	-0.122003	0.0237644	2.93582e-07	-0.0956	0.0374	0.01057	-0.1144	0.0201	1.17e-08	+-+
16665	Cer(d18:2/24:1)	Cer(d)	rs1169315	12	121443753	G	T	-0.121925	0.0237654	2.99052e-07	-0.0956	0.0374	0.01057	-0.1143	0.0201	1.19e-08	+-+
16666	Cer(d18:2/24:1)	Cer(d)	rs2257962	12	121445808	C	T	-0.126916	0.0227592	2.57515e-08	-0.0872	0.036	0.01553	-0.1156	0.0192	1.893e-09	+-+
16667	Cer(d18:2/24:1)	Cer(d)	rs2257764	12	121446446	A	T	0.121724	0.0237716	3.14912e-07	0.0956	0.0374	0.01057	0.1142	0.0201	1.25e-08	+-+
16668	Cer(d18:2/24:1)	Cer(d)	rs2264750	12	121450165	T	C	-0.122019	0.0237764	2.96554e-07	-0.0934	0.0374	0.01253	-0.1138	0.0201	1.424e-08	-+-
16669	Cer(d18:2/24:1)	Cer(d)	rs2254971	12	121450384	C	G	-0.11934	0.022559	1.26993e-07	-0.0839	0.0353	0.0175	-0.109	0.019	9.634e-09	-+-
16670	Cer(d18:2/24:1)	Cer(d)	rs4278584	12	121452249	T	C	-0.119245	0.0225585	1.29864e-07	-0.0839	0.0353	0.0175	-0.109	0.019	9.833e-09	-+-
16671	Cer(d18:2/24:1)	Cer(d)	rs1182933	12	121454622	T	C	-0.121586	0.0237764	3.2648e-07	-0.0983	0.0374	0.008594	-0.1149	0.0201	1.032e-08	-+-
16672	Cer(d18:2/24:1)	Cer(d)	rs72999033	19	19366632	T	C	-0.265097	0.0435768	1.26148e-09	-0.0603	0.0761	0.4284	-0.2146	0.0378	1.402e-08	-+-
16673	Cer(d18:2/24:1)	Cer(d)	rs58542926	19	19379549	T	C	-0.229813	0.0403484	1.29576e-08	-0.1138	0.0704	0.1057	-0.2011	0.035	9.146e-09	---
16674	Cer(d18:2/24:1)	Cer(d)	rs8107974	19	19388500	T	A	-0.225101	0.0399861	1.90264e-08	-0.1175	0.0698	0.09235	-0.1985	0.0347	1.055e-08	+-+
16675	Cer(d18:2/24:1)	Cer(d)	rs10401969	19	19407718	C	T	-0.2251	0.040238	2.33298e-08	-0.1135	0.0699	0.1046	-0.1973	0.0349	1.529e-08	+++
16676	Cer(d18:2/24:1)	Cer(d)	rs739846	19	19419071	A	G	-0.224977	0.0403246	2.54286e-08	-0.1143	0.0699	0.102	-0.1974	0.0349	1.605e-08	---
16677	Cer(d18:2/24:1)	Cer(d)	rs73001065	19	19460541	C	G	-0.245072	0.0421751	6.59929e-09	-0.1189	0.0727	0.1021	-0.2133	0.0365	5.003e-09	---
16678	Cer(d18:2/24:1)	Cer(d)	rs150268548	19	19494483	A	G	-0.261734	0.0428941	1.12765e-09	-0.0894	0.0748	0.2322	-0.2191	0.0372	3.906e-09	-+-
16679	Cer(d18:2/24:1)	Cer(d)	rs41290120	19	45382675	A	G	-0.24512	0.0494529	7.39759e-07	-0.2707	0.0976	0.005538	-0.2504	0.0441	1.385e-08	---
16680	Cer(d18:2/24:1)	Cer(d)	rs429358	19	45411941	C	T	0.150716	0.0315135	1.77551e-06	0.1263	0.041	0.002071	0.1417	0.025	1.437e-08	---
16681	Cer(d18:2/24:1)	Cer(d)	rs7412	19	45412079	T	C	-0.281513	0.0401885	2.8143e-12	-0.1384	0.0754	0.06642	-0.2499	0.0355	1.853e-12	---
16682	Cer(d18:2/24:1)	Cer(d)	rs76471448	20	12895737	A	G	0.161889	0.0440695	0.000241402	0.3575	0.0719	6.527e-07	0.2153	0.0376	9.897e-09	+++
16683	Cer(d18:2/24:1)	Cer(d)	rs76448114	20	12896525	T	C	0.163222	0.0439895	0.000208813	0.3566	0.0715	6.214e-07	0.2163	0.0375	7.858e-09	+++
16684	Cer(d18:2/24:1)	Cer(d)	rs76483991	20	12897596	G	A	0.165795	0.0439943	0.000165827	0.3558	0.071	5.438e-07	0.2185	0.0374	5.15e-09	---
16685	Cer(d18:2/24:1)	Cer(d)	rs76604443	20	12904570	A	G	0.15436	0.0429911	0.000332572	0.3397	0.0699	1.182e-06	0.2052	0.0366	2.1e-08	+++
16686	Cer(d18:2/24:1)	Cer(d)	rs76732138	20	12912350	C	T	0.179439	0.0438716	4.37627e-05	0.3454	0.0709	1.123e-06	0.2253	0.0373	1.546e-09	---
16687	Cer(d18:2/24:1)	Cer(d)	rs3903707	20	12912956	A	G	0.160073	0.0427933	0.000185375	0.3353	0.0696	1.429e-06	0.2082	0.0364	1.116e-08	+++
16688	Cer(d18:2/24:1)	Cer(d)	rs78040083	20	12915266	A	G	0.18217	0.0439575	3.46288e-05	0.3454	0.0709	1.123e-06	0.2275	0.0374	1.149e-09	+++
16689	Cer(d18:2/24:1)	Cer(d)	rs75906260	20	12918511	T	C	0.171626	0.0434705	7.97783e-05	0.3454	0.0709	1.123e-06	0.2191	0.0371	3.417e-09	+++
16690	Cer(d18:2/24:1)	Cer(d)	rs79118261	20	12919038	A	G	0.171609	0.0434616	7.96427e-05	0.3454	0.0709	1.123e-06	0.219	0.0371	3.414e-09	+++
16691	Cer(d18:2/24:1)	Cer(d)	rs77061725	20	12921774	G	C	0.171482	0.0434243	7.94782e-05	0.3454	0.0709	1.123e-06	0.2189	0.037	3.422e-09	---
16692	Cer(d18:2/24:1)	Cer(d)	rs75503768	20	12929205	A	G	0.178448	0.0433699	3.93648e-05	0.3426	0.0706	1.232e-06	0.2234	0.037	1.501e-09	+++
16693	Cer(d18:2/24:1)	Cer(d)	rs6041735	20	12940649	C	T	-0.184352	0.0230228	1.45559e-15	-0.1981	0.038	1.883e-07	-0.188	0.0197	1.318e-21	+++
16694	Cer(d18:2/24:1)	Cer(d)	rs73079703	20	12941782	T	C	-0.134526	0.0252234	1.00459e-07	-0.0974	0.0396	0.01405	-0.1238	0.0213	5.952e-09	---
16695	Cer(d18:2/24:1)	Cer(d)	rs8183164	20	12942600	A	C	-0.135363	0.0251954	8.10148e-08	-0.0978	0.0397	0.01369	-0.1246	0.0213	4.718e-09	---
16696	Cer(d18:2/24:1)	Cer(d)	rs3848744	20	12942649	G	A	-0.187503	0.0229457	3.85379e-16	-0.1989	0.0381	1.776e-07	-0.1905	0.0197	3.2e-22	+++
16697	Cer(d18:2/24:1)	Cer(d)	rs3843765	20	12943737	A	G	-0.187169	0.0228898	3.70016e-16	-0.2071	0.0381	5.412e-08	-0.1925	0.0196	1.026e-22	---
16698	Cer(d18:2/24:1)	Cer(d)	rs3848745	20	12944067	A	G	-0.186207	0.0228943	5.28266e-16	-0.2048	0.0381	7.506e-08	-0.1911	0.0196	1.995e-22	---
16699	Cer(d18:2/24:1)	Cer(d)	rs6131414	20	12945669	A	G	-0.136868	0.0250878	5.10922e-08	-0.0969	0.0397	0.01455	-0.1255	0.0212	3.281e-09	---
16700	Cer(d18:2/24:1)	Cer(d)	rs3903703	20	12945963	G	A	-0.188778	0.0228704	1.96011e-16	-0.2055	0.0381	6.763e-08	-0.1932	0.0196	6.516e-23	+++
16701	Cer(d18:2/24:1)	Cer(d)	rs7272107	20	12946328	A	G	-0.137103	0.025091	4.86698e-08	-0.0975	0.0397	0.01405	-0.1258	0.0212	3.009e-09	---
16702	Cer(d18:2/24:1)	Cer(d)	rs73079713	20	12947141	T	C	-0.137242	0.025094	4.73613e-08	-0.0975	0.0397	0.01405	-0.1259	0.0212	2.936e-09	---
16703	Cer(d18:2/24:1)	Cer(d)	rs4814173	20	12947532	C	G	-0.188857	0.0228744	1.92781e-16	-0.2076	0.0381	5.098e-08	-0.1938	0.0196	4.949e-23	---
16704	Cer(d18:2/24:1)	Cer(d)	rs4813102	20	12947883	T	A	-0.161868	0.0224572	6.53948e-13	-0.2015	0.0365	3.365e-08	-0.1728	0.0191	1.682e-19	+++
16705	Cer(d18:2/24:1)	Cer(d)	rs3848746	20	12950606	G	A	-0.189891	0.0229279	1.5518e-16	-0.2182	0.0382	1.108e-08	-0.1974	0.0197	1.002e-23	+++
16706	Cer(d18:2/24:1)	Cer(d)	rs6134734	20	12952640	T	A	-0.137796	0.0251329	4.38948e-08	-0.0987	0.0397	0.01295	-0.1266	0.0212	2.491e-09	+++
16707	Cer(d18:2/24:1)	Cer(d)	rs2327452	20	12952964	C	A	-0.189138	0.0229164	1.96764e-16	-0.2097	0.0381	3.631e-08	-0.1946	0.0196	3.704e-23	+++
16708	Cer(d18:2/24:1)	Cer(d)	rs6109634	20	12953314	G	A	-0.138076	0.0251341	4.12879e-08	-0.0989	0.0397	0.01271	-0.1269	0.0212	2.308e-09	+++
16709	Cer(d18:2/24:1)	Cer(d)	rs2327451	20	12953934	A	C	-0.18844	0.0228663	2.18454e-16	-0.2117	0.0381	2.66e-08	-0.1946	0.0196	3.123e-23	---
16710	Cer(d18:2/24:1)	Cer(d)	rs4544513	20	12954215	T	C	-0.144331	0.0237522	1.31561e-09	-0.0813	0.0382	0.03323	-0.1267	0.0202	3.296e-10	---
16711	Cer(d18:2/24:1)	Cer(d)	rs6109637	20	12954804	T	C	-0.144355	0.0237514	1.3058e-09	-0.0813	0.0382	0.03323	-0.1267	0.0202	3.274e-10	---
16712	Cer(d18:2/24:1)	Cer(d)	rs4508668	20	12955601	C	T	-0.188592	0.0228571	2.01166e-16	-0.2112	0.0381	2.864e-08	-0.1946	0.0196	3.067e-23	+++
16713	Cer(d18:2/24:1)	Cer(d)	rs3848748	20	12957587	C	G	-0.141587	0.0251219	1.83605e-08	-0.0979	0.0397	0.01366	-0.1291	0.0212	1.194e-09	---
16714	Cer(d18:2/24:1)	Cer(d)	rs438568	20	12958687	G	A	-0.203476	0.0223879	1.4474e-19	-0.2245	0.037	1.341e-09	-0.2091	0.0192	9.862e-28	+++
16715	Cer(d18:2/24:1)	Cer(d)	rs4814175	20	12959094	T	A	-0.201719	0.0223467	2.54131e-19	-0.2242	0.037	1.403e-09	-0.2077	0.0191	1.845e-27	+++
16716	Cer(d18:2/24:1)	Cer(d)	rs4814176	20	12959398	C	T	-0.201727	0.0223465	2.53066e-19	-0.2242	0.037	1.403e-09	-0.2077	0.0191	1.837e-27	+++
16717	Cer(d18:2/24:1)	Cer(d)	rs1321940	20	12959885	G	A	-0.203124	0.0223442	1.4276e-19	-0.2247	0.037	1.307e-09	-0.2089	0.0191	9.503e-28	+++
16718	Cer(d18:2/24:1)	Cer(d)	rs6078854	20	12960153	A	T	-0.153009	0.0231928	4.62757e-11	-0.1216	0.0361	0.0007537	-0.1438	0.0195	1.687e-13	---
16719	Cer(d18:2/24:1)	Cer(d)	rs3848749	20	12962089	C	T	-0.141518	0.0251351	1.89795e-08	-0.0982	0.0397	0.0133	-0.1291	0.0212	1.195e-09	+++
16720	Cer(d18:2/24:1)	Cer(d)	rs364585	20	12962718	G	A	-0.202696	0.0223191	1.54824e-19	-0.2256	0.037	1.054e-09	-0.2088	0.0191	8.478e-28	+++
16721	Cer(d18:2/24:1)	Cer(d)	rs382003	20	12963171	A	G	-0.142162	0.0251006	1.56547e-08	-0.0996	0.0395	0.01167	-0.1299	0.0212	8.639e-10	---
16722	Cer(d18:2/24:1)	Cer(d)	rs168622	20	12966089	G	T	-0.202136	0.0223153	1.91488e-19	-0.2256	0.037	1.054e-09	-0.2084	0.0191	1.059e-27	+++
16723	Cer(d18:2/24:1)	Cer(d)	rs360539	20	12966440	G	T	-0.142698	0.0251394	1.45392e-08	-0.096	0.0395	0.01512	-0.1292	0.0212	1.108e-09	+++
16724	Cer(d18:2/24:1)	Cer(d)	rs6131417	20	12967751	A	G	-0.141448	0.0251895	2.06565e-08	-0.0949	0.0397	0.01676	-0.1281	0.0213	1.716e-09	---
16725	Cer(d18:2/24:1)	Cer(d)	rs6134740	20	12968649	C	G	-0.141354	0.0251734	2.0667e-08	-0.0949	0.0397	0.01676	-0.128	0.0213	1.714e-09	---
16726	Cer(d18:2/24:1)	Cer(d)	rs680379	20	12969400	G	A	-0.202968	0.022276	1.18515e-19	-0.2209	0.0369	2.159e-09	-0.2078	0.0191	1.237e-27	+++
16727	Cer(d18:2/24:1)	Cer(d)	rs6134741	20	12970842	A	G	-0.141081	0.0252	2.27578e-08	-0.0938	0.0397	0.01802	-0.1275	0.0213	2.052e-09	---
16728	Cer(d18:2/24:1)	Cer(d)	rs80239706	20	12972270	T	C	0.196068	0.0430719	5.42024e-06	0.2971	0.0723	3.965e-05	0.2225	0.037	1.809e-09	+++
16729	Cer(d18:2/24:1)	Cer(d)	rs686548	20	12973521	T	A	-0.2028	0.02231	1.43786e-19	-0.2167	0.0369	4.473e-09	-0.2065	0.0191	2.971e-27	+++
16730	Cer(d18:2/24:1)	Cer(d)	rs59131252	20	12975257	A	C	-0.143531	0.0252617	1.4079e-08	-0.0933	0.0399	0.01933	-0.1292	0.0213	1.434e-09	---
16731	Cer(d18:2/24:1)	Cer(d)	rs608994	20	12980885	A	G	-0.116166	0.0233626	6.99217e-07	-0.1068	0.0387	0.005759	-0.1137	0.02	1.318e-08	---
16732	Cer(d18:2/24:1)	Cer(d)	rs608630	20	12980917	C	T	-0.114021	0.0241242	2.34459e-06	-0.1969	0.0522	0.0001612	-0.1286	0.0219	4.265e-09	+?+
16733	Cer(d18:2/24:1)	Cer(d)	rs404368	20	12981270	T	G	-0.109746	0.0225521	1.17356e-06	-0.1099	0.0369	0.002883	-0.1098	0.0192	1.155e-08	---
16734	Cer(d18:2/24:1)	Cer(d)	rs3843766	20	12981561	T	C	-0.128112	0.0219453	5.60683e-09	-0.1206	0.0367	0.001015	-0.1261	0.0188	2.128e-11	---
16735	Cer(d18:2/24:1)	Cer(d)	rs3848757	20	12981617	A	G	-0.128071	0.0219527	5.73729e-09	-0.1218	0.0367	0.0009159	-0.1264	0.0188	1.967e-11	---
16736	Cer(d18:2/24:1)	Cer(d)	rs3848758	20	12981706	A	G	-0.125635	0.0219433	1.08895e-08	-0.1218	0.0367	0.0009159	-0.1246	0.0188	3.707e-11	---
16737	Cer(d18:2/24:1)	Cer(d)	rs76890844	20	13038163	T	C	0.191566	0.0445042	1.70413e-05	0.2661	0.0768	0.000532	0.2103	0.0385	4.732e-08	+++
16738	Cer(d18:2/24:1)	Cer(d)	rs66909472	22	47050210	A	G	-0.119409	0.0250658	1.94754e-06	-0.1119	0.0394	0.004525	-0.1173	0.0212	2.968e-08	---
16739	Cer(d18:2/24:1)	Cer(d)	rs17821649	22	47050387	A	G	-0.119423	0.025061	1.93338e-06	-0.1119	0.0394	0.004525	-0.1173	0.0212	2.946e-08	---
16740	Cer(d18:2/24:1)	Cer(d)	rs9616086	22	47050744	A	G	-0.119466	0.0250572	1.91027e-06	-0.1119	0.0394	0.004525	-0.1173	0.0211	2.912e-08	---
16741	Cer(d18:2/24:1)	Cer(d)	rs2076711	22	47064837	C	A	-0.131322	0.0251331	1.80619e-07	-0.1087	0.0398	0.006313	-0.1249	0.0213	4.199e-09	+++
16742	Cer(d18:2/24:1)	Cer(d)	rs35427870	22	47065755	T	C	-0.115622	0.0250093	3.86144e-06	-0.1231	0.0394	0.001788	-0.1178	0.0211	2.447e-08	---
16743	Cer(d18:2/24:1)	Cer(d)	rs9615402	22	47078728	T	C	-0.120017	0.02537	2.29131e-06	-0.1171	0.0395	0.00304	-0.1192	0.0213	2.378e-08	---
16744	Cer(d18:2/26:0)	Cer(d)	rs174528	11	61543499	C	T	-0.104455	0.0228315	4.88508e-06	-0.1469	0.0367	6.275e-05	-0.1163	0.0194	1.988e-09	+++
16745	Cer(d18:2/26:0)	Cer(d)	rs174529	11	61543961	C	T	-0.104669	0.0228287	4.66564e-06	-0.1486	0.037	5.883e-05	-0.1168	0.0194	1.835e-09	+++
16746	Cer(d18:2/26:0)	Cer(d)	rs174530	11	61546592	G	A	-0.104833	0.0227851	4.33365e-06	-0.1502	0.0368	4.466e-05	-0.1174	0.0194	1.354e-09	+++
16747	Cer(d18:2/26:0)	Cer(d)	rs174533	11	61549025	A	G	-0.0998843	0.0228989	1.32585e-05	-0.1499	0.0372	5.5e-05	-0.1137	0.0195	5.568e-09	---
16748	Cer(d18:2/26:0)	Cer(d)	rs174535	11	61551356	C	T	-0.0963292	0.0228545	2.56357e-05	-0.1526	0.037	3.778e-05	-0.1119	0.0194	8.88e-09	+++
16749	Cer(d18:2/26:0)	Cer(d)	rs174536	11	61551927	C	A	-0.0962635	0.0228839	2.66048e-05	-0.1528	0.0371	3.774e-05	-0.1119	0.0195	9.237e-09	+++
16750	Cer(d18:2/26:0)	Cer(d)	rs174537	11	61552680	T	G	-0.0976962	0.0228967	2.03484e-05	-0.1497	0.0371	5.475e-05	-0.112	0.0195	8.932e-09	---
16751	Cer(d18:2/26:0)	Cer(d)	rs102275	11	61557803	C	T	-0.0946556	0.0228056	3.38175e-05	-0.1471	0.0371	7.451e-05	-0.109	0.0194	2.023e-08	+++
16752	Cer(d18:2/26:0)	Cer(d)	rs102274	11	61557826	C	T	-0.0961806	0.0229006	2.736e-05	-0.1501	0.0372	5.377e-05	-0.111	0.0195	1.239e-08	+++
16753	Cer(d18:2/26:0)	Cer(d)	rs4246215	11	61564299	T	G	-0.100619	0.0226827	9.44319e-06	-0.1695	0.0369	4.393e-06	-0.1195	0.0193	6.27e-10	---
16754	Cer(d18:2/26:0)	Cer(d)	rs174541	11	61565908	C	T	-0.101485	0.0226799	7.88837e-06	-0.171	0.0369	3.514e-06	-0.1206	0.0193	4.338e-10	+++
16755	Cer(d18:2/26:0)	Cer(d)	rs174544	11	61567753	A	C	-0.101154	0.0236196	1.87647e-05	-0.1574	0.0385	4.424e-05	-0.1165	0.0201	7.229e-09	---
16756	Cer(d18:2/26:0)	Cer(d)	rs174545	11	61569306	G	C	-0.0957907	0.0229051	2.95845e-05	-0.1487	0.0371	6.173e-05	-0.1104	0.0195	1.49e-08	+++
16757	Cer(d18:2/26:0)	Cer(d)	rs174546	11	61569830	T	C	-0.0957957	0.0229051	2.95549e-05	-0.1487	0.0371	6.173e-05	-0.1104	0.0195	1.489e-08	---
16758	Cer(d18:2/26:0)	Cer(d)	rs174547	11	61570783	C	T	-0.0958575	0.0229057	2.92219e-05	-0.1487	0.0371	6.173e-05	-0.1104	0.0195	1.47e-08	+++
16759	Cer(d18:2/26:0)	Cer(d)	rs174548	11	61571348	G	C	-0.101404	0.0235519	1.69196e-05	-0.1535	0.0384	6.413e-05	-0.1156	0.0201	8.411e-09	+++
16760	Cer(d18:2/26:0)	Cer(d)	rs174549	11	61571382	A	G	-0.10101	0.0236257	1.93787e-05	-0.158	0.0385	4.135e-05	-0.1166	0.0201	7.126e-09	---
16761	Cer(d18:2/26:0)	Cer(d)	rs174550	11	61571478	C	T	-0.0958568	0.0229066	2.92476e-05	-0.1487	0.0371	6.173e-05	-0.1104	0.0195	1.471e-08	+++
16762	Cer(d18:2/26:0)	Cer(d)	rs174553	11	61575158	G	A	-0.0960913	0.0229058	2.79451e-05	-0.1487	0.0371	6.173e-05	-0.1106	0.0195	1.397e-08	+++
16763	Cer(d18:2/26:0)	Cer(d)	rs174554	11	61579463	G	A	-0.0962437	0.0228965	2.69429e-05	-0.1477	0.0371	6.973e-05	-0.1104	0.0195	1.468e-08	+++
16764	Cer(d18:2/26:0)	Cer(d)	rs174555	11	61579760	C	T	-0.10169	0.0236263	1.70399e-05	-0.1559	0.0385	5.237e-05	-0.1165	0.0201	7.32e-09	+++
16765	Cer(d18:2/26:0)	Cer(d)	rs174556	11	61580635	T	C	-0.102733	0.0236163	1.38414e-05	-0.1587	0.0386	3.948e-05	-0.118	0.0201	4.752e-09	---
16766	Cer(d18:2/26:0)	Cer(d)	rs174560	11	61581764	C	T	-0.102065	0.0235544	1.49374e-05	-0.1536	0.0385	6.678e-05	-0.1161	0.0201	7.609e-09	+++
16767	Cer(d18:2/26:0)	Cer(d)	rs174561	11	61582708	C	T	-0.101822	0.0236305	1.66753e-05	-0.1596	0.0387	3.668e-05	-0.1175	0.0202	5.578e-09	+++
16768	Cer(d18:2/26:0)	Cer(d)	rs174562	11	61585144	G	A	-0.0965039	0.022907	2.58396e-05	-0.1605	0.0375	1.862e-05	-0.1139	0.0195	5.646e-09	+++
16769	Cer(d18:2/26:0)	Cer(d)	rs174564	11	61588305	G	A	-0.0979475	0.0228849	1.91363e-05	-0.1506	0.0372	5.114e-05	-0.1124	0.0195	8.023e-09	+++
16770	Cer(d18:2/26:0)	Cer(d)	rs28456	11	61589481	G	A	-0.102957	0.0235633	1.26841e-05	-0.1592	0.0385	3.603e-05	-0.1183	0.0201	4.029e-09	+++
16771	Cer(d18:2/26:0)	Cer(d)	rs174566	11	61592362	G	A	-0.0974457	0.0228325	2.0255e-05	-0.1499	0.0372	5.49e-05	-0.1118	0.0195	9.039e-09	+++
16772	Cer(d18:2/26:0)	Cer(d)	rs174567	11	61593005	G	A	-0.0972811	0.0228334	2.09333e-05	-0.1501	0.0371	5.324e-05	-0.1118	0.0195	9.155e-09	+++
16773	Cer(d18:2/26:0)	Cer(d)	rs174568	11	61593816	T	C	-0.0988006	0.0228839	1.62687e-05	-0.1531	0.0372	3.86e-05	-0.1137	0.0195	5.412e-09	---
16774	Cer(d18:2/26:0)	Cer(d)	rs99780	11	61596633	T	C	-0.098099	0.0228202	1.76275e-05	-0.1514	0.0372	4.605e-05	-0.1127	0.0194	6.81e-09	---
16775	Cer(d18:2/26:0)	Cer(d)	rs1535	11	61597972	G	A	-0.100564	0.0228764	1.13779e-05	-0.15	0.037	5.116e-05	-0.1142	0.0195	4.401e-09	+++
16776	Cer(d18:2/26:0)	Cer(d)	rs174574	11	61600342	C	A	0.0985805	0.0228634	1.66537e-05	0.1508	0.037	4.608e-05	0.113	0.0195	6.258e-09	---
16777	Cer(d18:2/26:0)	Cer(d)	rs174576	11	61603510	A	C	-0.098378	0.0228664	1.74008e-05	-0.1509	0.037	4.579e-05	-0.1129	0.0195	6.542e-09	---
16778	Cer(d18:2/26:0)	Cer(d)	rs174577	11	61604814	A	C	-0.09894	0.0228349	1.51518e-05	-0.1515	0.037	4.232e-05	-0.1134	0.0194	5.303e-09	---
16779	Cer(d18:2/26:0)	Cer(d)	rs174578	11	61605499	A	T	-0.0975665	0.022823	1.96132e-05	-0.1515	0.037	4.232e-05	-0.1124	0.0194	7.132e-09	---
16780	Cer(d18:2/26:0)	Cer(d)	rs174580	11	61606642	G	A	-0.097602	0.0228524	1.99721e-05	-0.1519	0.0371	4.203e-05	-0.1125	0.0195	7.256e-09	+++
16781	Cer(d18:2/26:0)	Cer(d)	rs174581	11	61606683	A	G	-0.0976344	0.0228614	1.99976e-05	-0.1519	0.0371	4.203e-05	-0.1126	0.0195	7.257e-09	---
16782	Cer(d18:2/26:0)	Cer(d)	rs174583	11	61609750	T	C	-0.100881	0.0229531	1.13874e-05	-0.149	0.037	5.61e-05	-0.1143	0.0195	4.662e-09	---
16783	Cer(d18:2/26:0)	Cer(d)	rs174584	11	61610750	A	G	-0.098302	0.0229435	1.87628e-05	-0.1487	0.0371	6.142e-05	-0.1122	0.0195	8.843e-09	---
16784	Cer(d18:2/26:0)	Cer(d)	rs174448	11	61639573	A	G	0.0974426	0.0225869	1.68299e-05	0.1313	0.0374	0.0004388	0.1065	0.0193	3.572e-08	+++
16785	Cer(d18:2/26:0)	Cer(d)	rs174449	11	61640379	A	G	0.0986824	0.0225242	1.2456e-05	0.131	0.037	0.0003904	0.1075	0.0192	2.312e-08	+++
16786	Cer(d18:2/26:0)	Cer(d)	rs174635	11	61647427	G	T	0.116073	0.0249146	3.26411e-06	0.1152	0.0406	0.004525	0.1158	0.0212	4.878e-08	---
16787	Cer(d18:2/26:0)	Cer(d)	rs1000778	11	61655305	G	A	0.118303	0.0246559	1.64703e-06	0.1163	0.04	0.003662	0.1178	0.021	2.031e-08	---
16788	Cer(d18:2/26:0)	Cer(d)	rs174456	11	61656182	A	C	0.118341	0.0246798	1.67243e-06	0.1163	0.04	0.003653	0.1178	0.021	2.057e-08	+++
16789	Cer(d18:2/26:0)	Cer(d)	rs1151144	11	61656585	C	T	0.118369	0.0247019	1.69888e-06	0.1157	0.0401	0.003879	0.1176	0.021	2.212e-08	---
16790	Cer(d18:2/26:0)	Cer(d)	rs1295988	11	61656658	C	A	0.118366	0.0247074	1.70875e-06	0.1159	0.04	0.003787	0.1177	0.021	2.175e-08	---
16791	Cer(d18:2/26:0)	Cer(d)	rs174457	11	61656975	C	T	0.118297	0.0247246	1.76142e-06	0.1171	0.0401	0.003456	0.118	0.021	2.056e-08	---
16792	Cer(d18:2/26:0)	Cer(d)	rs174458	11	61656995	T	C	0.110403	0.0235473	2.82317e-06	0.1081	0.0384	0.004926	0.1098	0.0201	4.581e-08	+++
16793	Cer(d18:2/26:0)	Cer(d)	rs174459	11	61657050	T	C	0.118236	0.024741	1.81136e-06	0.1163	0.0401	0.003704	0.1177	0.021	2.257e-08	+++
16794	Cer(d18:2/26:0)	Cer(d)	rs174460	11	61657110	T	C	0.110516	0.0235525	2.77204e-06	0.1081	0.0384	0.004926	0.1099	0.0201	4.499e-08	+++
16795	Cer(d18:2/26:0)	Cer(d)	rs174461	11	61657401	C	A	0.118309	0.0247469	1.79521e-06	0.1147	0.0402	0.004389	0.1173	0.0211	2.627e-08	---
16796	Cer(d18:2/26:0)	Cer(d)	rs174463	11	61657838	A	G	0.117746	0.0247713	2.05584e-06	0.1147	0.0402	0.004389	0.1169	0.0211	3.004e-08	+++
16797	Cer(d18:2/26:0)	Cer(d)	rs174464	11	61657926	G	A	0.118294	0.0247698	1.84042e-06	0.1147	0.0402	0.004389	0.1173	0.0211	2.693e-08	---
16798	Cer(d18:2/26:0)	Cer(d)	rs3903703	20	12945963	G	A	-0.106329	0.0227952	3.20386e-06	-0.0891	0.0384	0.02026	-0.1018	0.0196	2.037e-07	+++
16799	Cer(d18:2/26:0)	Cer(d)	rs4814173	20	12947532	C	G	-0.106373	0.022799	3.18694e-06	-0.0922	0.0384	0.01639	-0.1027	0.0196	1.63e-07	---
16800	Cer(d18:2/26:0)	Cer(d)	rs2327451	20	12953934	A	C	-0.107268	0.022788	2.60565e-06	-0.0916	0.0384	0.01688	-0.1032	0.0196	1.384e-07	---
16801	Cer(d18:2/26:0)	Cer(d)	rs4508668	20	12955601	C	T	-0.107058	0.0227797	2.70248e-06	-0.091	0.0384	0.01766	-0.1029	0.0196	1.501e-07	+++
16802	Cer(d18:2/26:0)	Cer(d)	rs438568	20	12958687	G	A	-0.118814	0.0223404	1.10824e-07	-0.1047	0.0374	0.00507	-0.1151	0.0192	1.939e-09	+++
16803	Cer(d18:2/26:0)	Cer(d)	rs4814175	20	12959094	T	A	-0.119296	0.0223001	9.38013e-08	-0.1029	0.0374	0.005877	-0.115	0.0191	1.91e-09	+++
16804	Cer(d18:2/26:0)	Cer(d)	rs4814176	20	12959398	C	T	-0.119301	0.0222998	9.3646e-08	-0.1029	0.0374	0.005877	-0.115	0.0191	1.907e-09	+++
16805	Cer(d18:2/26:0)	Cer(d)	rs1321940	20	12959885	G	A	-0.121956	0.0222951	4.79732e-08	-0.1047	0.0374	0.005078	-0.1174	0.0191	8.612e-10	+++
16806	Cer(d18:2/26:0)	Cer(d)	rs364585	20	12962718	G	A	-0.121274	0.02227	5.50061e-08	-0.1021	0.0373	0.006202	-0.1162	0.0191	1.211e-09	+++
16807	Cer(d18:2/26:0)	Cer(d)	rs168622	20	12966089	G	T	-0.12153	0.0222641	5.11863e-08	-0.1021	0.0373	0.006202	-0.1164	0.0191	1.13e-09	+++
16808	Cer(d18:2/26:0)	Cer(d)	rs680379	20	12969400	G	A	-0.123024	0.0222267	3.33214e-08	-0.0991	0.0372	0.007759	-0.1168	0.0191	9.519e-10	+++
16809	Cer(d18:2/26:0)	Cer(d)	rs686548	20	12973521	T	A	-0.124129	0.0222598	2.64121e-08	-0.0934	0.0372	0.01216	-0.116	0.0191	1.256e-09	+++
16810	Cer(d19:1/16:0)	Cer(d)	rs113091007	7	18762588	G	A	-0.394425	0.0767722	2.92885e-07	-0.0424	0.1061	0.6892	-0.2735	0.0622	1.097e-05	+++
16811	Cer(d19:1/16:0)	Cer(d)	rs113395106	7	18841310	G	C	-0.431425	0.082921	2.06423e-07	-0.0165	0.1222	0.8925	-0.3006	0.0686	1.183e-05	+-+
16812	Cer(d19:1/16:0)	Cer(d)	rs165556	20	12894913	A	T	0.175708	0.0326314	7.56644e-08	0.1835	0.0549	0.0008335	0.1777	0.0281	2.358e-10	+++
16813	Cer(d19:1/16:0)	Cer(d)	rs6078816	20	12896057	C	T	-0.160085	0.0236279	1.39401e-11	-0.2117	0.0476	8.671e-06	-0.1703	0.0212	8.525e-16	+?+
16814	Cer(d19:1/16:0)	Cer(d)	rs6074518	20	12897244	A	C	-0.105158	0.0222845	2.42758e-06	-0.0996	0.036	0.005735	-0.1036	0.019	4.591e-08	---
16815	Cer(d19:1/16:0)	Cer(d)	rs149383	20	12897856	C	T	0.174037	0.0322652	7.18577e-08	0.1748	0.0539	0.001177	0.1742	0.0277	3.084e-10	---
16816	Cer(d19:1/16:0)	Cer(d)	rs165557	20	12898764	T	C	0.173401	0.0322237	7.71169e-08	0.1749	0.0538	0.001149	0.1738	0.0276	3.235e-10	+++
16817	Cer(d19:1/16:0)	Cer(d)	rs679525	20	12900347	C	T	0.172123	0.032249	9.81772e-08	0.1844	0.0544	0.0007032	0.1753	0.0277	2.633e-10	---
16818	Cer(d19:1/16:0)	Cer(d)	rs6078818	20	12900950	T	A	-0.105891	0.0223148	2.13203e-06	-0.0939	0.0364	0.009874	-0.1026	0.019	6.886e-08	+++
16819	Cer(d19:1/16:0)	Cer(d)	rs3901493	20	12908009	C	T	0.173504	0.0324054	8.94888e-08	0.177	0.0545	0.001176	0.1744	0.0279	3.841e-10	---
16820	Cer(d19:1/16:0)	Cer(d)	rs189663	20	12909937	G	A	-0.130145	0.0242773	8.98494e-08	-0.0853	0.0393	0.02983	-0.1177	0.0206	1.184e-08	+++
16821	Cer(d19:1/16:0)	Cer(d)	rs62201676	20	12910075	A	G	-0.123777	0.0267097	3.66206e-06	-0.2599	0.0528	8.715e-07	-0.1515	0.0238	2.089e-10	-?-
16822	Cer(d19:1/16:0)	Cer(d)	rs3848743	20	12910695	G	A	-0.127794	0.024756	2.63246e-07	-0.0944	0.0401	0.01847	-0.1186	0.0211	1.803e-08	+++
16823	Cer(d19:1/16:0)	Cer(d)	rs35995533	20	12923547	A	G	0.156264	0.0312714	6.00196e-07	0.1515	0.0523	0.003802	0.155	0.0268	7.736e-09	+++
16824	Cer(d19:1/16:0)	Cer(d)	rs6134727	20	12924120	A	C	0.173433	0.0326437	1.12192e-07	0.1799	0.0549	0.001039	0.1751	0.0281	4.297e-10	+++
16825	Cer(d19:1/16:0)	Cer(d)	rs6074527	20	12929239	C	T	-0.120416	0.0236903	3.90521e-07	-0.0909	0.0379	0.01645	-0.1121	0.0201	2.385e-08	+++
16826	Cer(d19:1/16:0)	Cer(d)	rs6074528	20	12929945	A	G	-0.126915	0.0240469	1.38199e-07	-0.0875	0.0384	0.02263	-0.1158	0.0204	1.324e-08	---
16827	Cer(d19:1/16:0)	Cer(d)	rs13036973	20	12930239	A	G	-0.126822	0.0240757	1.46126e-07	-0.0876	0.0384	0.02266	-0.1157	0.0204	1.396e-08	---
16828	Cer(d19:1/16:0)	Cer(d)	rs6134729	20	12930262	G	A	0.175034	0.0328616	1.0422e-07	0.1831	0.0547	0.0008147	0.1772	0.0282	3.179e-10	---
16829	Cer(d19:1/16:0)	Cer(d)	rs2273691	20	12931000	A	G	-0.127586	0.0241139	1.28849e-07	-0.0853	0.0388	0.02774	-0.1158	0.0205	1.557e-08	---
16830	Cer(d19:1/16:0)	Cer(d)	rs6078839	20	12932000	T	C	-0.129959	0.0241489	7.88737e-08	-0.0887	0.0389	0.02257	-0.1185	0.0205	7.697e-09	---
16831	Cer(d19:1/16:0)	Cer(d)	rs35100774	20	12932534	A	G	-0.128221	0.0241656	1.19203e-07	-0.0899	0.0389	0.02091	-0.1176	0.0205	1.028e-08	---
16832	Cer(d19:1/16:0)	Cer(d)	rs4100052	20	12933104	T	C	-0.128128	0.0241936	1.26015e-07	-0.1279	0.0498	0.01031	-0.1281	0.0218	3.991e-09	-?-
16833	Cer(d19:1/16:0)	Cer(d)	rs6033555	20	12936520	G	A	0.245999	0.0427929	9.75771e-09	0.2879	0.069	3.04e-05	0.2576	0.0364	1.408e-12	---
16834	Cer(d19:1/16:0)	Cer(d)	rs6041735	20	12940649	C	T	-0.26071	0.0226754	3.91583e-30	-0.3027	0.0375	7.052e-16	-0.2719	0.0194	1.28e-44	+++
16835	Cer(d19:1/16:0)	Cer(d)	rs6041737	20	12941696	C	T	-0.120906	0.0222871	6.05469e-08	-0.1444	0.0367	8.363e-05	-0.1272	0.019	2.409e-11	+++
16836	Cer(d19:1/16:0)	Cer(d)	rs73079703	20	12941782	T	C	-0.16015	0.0250119	1.73187e-10	-0.1566	0.0395	7.286e-05	-0.1591	0.0211	5.007e-14	---
16837	Cer(d19:1/16:0)	Cer(d)	rs8183164	20	12942600	A	C	-0.161833	0.0249819	1.06147e-10	-0.1564	0.0395	7.375e-05	-0.1603	0.0211	3.11e-14	---
16838	Cer(d19:1/16:0)	Cer(d)	rs3848744	20	12942649	G	A	-0.262466	0.0226009	1.06966e-30	-0.3063	0.0375	3.183e-16	-0.2741	0.0194	1.584e-45	+++
16839	Cer(d19:1/16:0)	Cer(d)	rs3843765	20	12943737	A	G	-0.262607	0.0225454	7.31725e-31	-0.3081	0.0375	2.065e-16	-0.2747	0.0193	7.156e-46	---
16840	Cer(d19:1/16:0)	Cer(d)	rs3848745	20	12944067	A	G	-0.261014	0.0225553	1.7243e-30	-0.3081	0.0375	1.944e-16	-0.2735	0.0193	1.695e-45	---
16841	Cer(d19:1/16:0)	Cer(d)	rs433279	20	12944539	T	C	0.22656	0.0434425	1.95594e-07	0.2903	0.0704	3.723e-05	0.2441	0.037	4.004e-11	+++
16842	Cer(d19:1/16:0)	Cer(d)	rs6131414	20	12945669	A	G	-0.161347	0.024879	1.01074e-10	-0.1587	0.0395	5.886e-05	-0.1606	0.0211	2.374e-14	---
16843	Cer(d19:1/16:0)	Cer(d)	rs3903703	20	12945963	G	A	-0.262019	0.0225299	9.00916e-31	-0.3059	0.0374	3.068e-16	-0.2737	0.0193	1.263e-45	+++
16844	Cer(d19:1/16:0)	Cer(d)	rs7272107	20	12946328	A	G	-0.161405	0.0248822	1.00104e-10	-0.1552	0.0395	8.6e-05	-0.1597	0.0211	3.41e-14	---
16845	Cer(d19:1/16:0)	Cer(d)	rs73079713	20	12947141	T	C	-0.161485	0.024885	9.85219e-11	-0.1552	0.0395	8.6e-05	-0.1597	0.0211	3.356e-14	---
16846	Cer(d19:1/16:0)	Cer(d)	rs4814173	20	12947532	C	G	-0.262097	0.0225335	8.85365e-31	-0.3089	0.0375	1.722e-16	-0.2745	0.0193	7.476e-46	---
16847	Cer(d19:1/16:0)	Cer(d)	rs4813102	20	12947883	T	A	-0.239972	0.0221137	4.83192e-27	-0.2821	0.036	4.437e-15	-0.2515	0.0188	1.162e-40	+++
16848	Cer(d19:1/16:0)	Cer(d)	rs3848746	20	12950606	G	A	-0.261086	0.0225901	2.01753e-30	-0.3075	0.0375	2.54e-16	-0.2734	0.0194	2.571e-45	+++
16849	Cer(d19:1/16:0)	Cer(d)	rs6134734	20	12952640	T	A	-0.161958	0.0249188	9.25558e-11	-0.159	0.0396	5.843e-05	-0.1611	0.0211	2.148e-14	+++
16850	Cer(d19:1/16:0)	Cer(d)	rs2327452	20	12952964	C	A	-0.262251	0.0225721	1.0179e-30	-0.315	0.0375	4.823e-17	-0.2763	0.0193	2.879e-46	+++
16851	Cer(d19:1/16:0)	Cer(d)	rs6109634	20	12953314	G	A	-0.162064	0.0249197	9.01865e-11	-0.1579	0.0395	6.539e-05	-0.1609	0.0211	2.336e-14	+++
16852	Cer(d19:1/16:0)	Cer(d)	rs2327451	20	12953934	A	C	-0.26223	0.0225219	7.78793e-31	-0.3143	0.0376	5.868e-17	-0.276	0.0193	2.565e-46	---
16853	Cer(d19:1/16:0)	Cer(d)	rs4544513	20	12954215	T	C	-0.15736	0.0235803	2.85014e-11	-0.1477	0.038	0.0001034	-0.1547	0.02	1.186e-14	---
16854	Cer(d19:1/16:0)	Cer(d)	rs6109637	20	12954804	T	C	-0.157379	0.0235794	2.82941e-11	-0.1477	0.038	0.0001034	-0.1547	0.02	1.177e-14	---
16855	Cer(d19:1/16:0)	Cer(d)	rs4508668	20	12955601	C	T	-0.26234	0.0225123	6.9794e-31	-0.3138	0.0376	6.503e-17	-0.276	0.0193	2.49e-46	+++
16856	Cer(d19:1/16:0)	Cer(d)	rs6041744	20	12956880	C	A	-0.138297	0.0272479	4.00426e-07	-0.289	0.0421	6.859e-12	-0.1828	0.0229	1.375e-15	+++
16857	Cer(d19:1/16:0)	Cer(d)	rs3848748	20	12957587	C	G	-0.164992	0.0249102	4.04572e-11	-0.1549	0.0395	8.92e-05	-0.1621	0.0211	1.442e-14	---
16858	Cer(d19:1/16:0)	Cer(d)	rs438568	20	12958687	G	A	-0.28778	0.0220065	2.56752e-38	-0.3749	0.0362	3.701e-25	-0.3113	0.0188	1.418e-61	+++
16859	Cer(d19:1/16:0)	Cer(d)	rs4814175	20	12959094	T	A	-0.286319	0.0219705	4.59195e-38	-0.3749	0.0362	3.579e-25	-0.3102	0.0188	2.675e-61	+++
16860	Cer(d19:1/16:0)	Cer(d)	rs4814176	20	12959398	C	T	-0.286318	0.0219703	4.58704e-38	-0.3749	0.0362	3.579e-25	-0.3102	0.0188	2.672e-61	+++
16861	Cer(d19:1/16:0)	Cer(d)	rs1321940	20	12959885	G	A	-0.287442	0.0219647	2.30361e-38	-0.3752	0.0362	3.524e-25	-0.3111	0.0188	1.231e-61	+++
16862	Cer(d19:1/16:0)	Cer(d)	rs6078854	20	12960153	A	T	-0.199439	0.022929	5.13276e-18	-0.1377	0.036	0.0001303	-0.1816	0.0193	5.902e-21	---
16863	Cer(d19:1/16:0)	Cer(d)	rs4814177	20	12960956	G	C	-0.134139	0.0274148	1.02138e-06	-0.2951	0.0424	3.486e-12	-0.1816	0.023	3.135e-15	+++
16864	Cer(d19:1/16:0)	Cer(d)	rs1830589	20	12961311	C	A	0.213259	0.0402322	1.19898e-07	0.2675	0.0687	9.859e-05	0.2271	0.0347	6.071e-11	---
16865	Cer(d19:1/16:0)	Cer(d)	rs6074536	20	12961551	A	G	-0.164353	0.0237951	5.60886e-12	-0.2442	0.0378	1.092e-10	-0.187	0.0201	1.657e-20	---
16866	Cer(d19:1/16:0)	Cer(d)	rs3848749	20	12962089	C	T	-0.164687	0.0249221	4.48873e-11	-0.1556	0.0395	8.216e-05	-0.1621	0.0211	1.471e-14	+++
16867	Cer(d19:1/16:0)	Cer(d)	rs3910136	20	12962261	A	T	-0.162831	0.0228863	1.28172e-12	-0.2383	0.0372	1.505e-10	-0.1835	0.0195	4.69e-21	---
16868	Cer(d19:1/16:0)	Cer(d)	rs364585	20	12962718	G	A	-0.287485	0.0219387	1.83995e-38	-0.3753	0.0361	2.801e-25	-0.3111	0.0188	7.863e-62	+++
16869	Cer(d19:1/16:0)	Cer(d)	rs382003	20	12963171	A	G	-0.166249	0.024883	2.75019e-11	-0.1519	0.0394	0.0001139	-0.1621	0.021	1.264e-14	---
16870	Cer(d19:1/16:0)	Cer(d)	rs6078855	20	12963186	A	G	-0.163557	0.0237858	6.94472e-12	-0.2442	0.0378	1.092e-10	-0.1864	0.0201	2.122e-20	---
16871	Cer(d19:1/16:0)	Cer(d)	rs6078856	20	12963663	A	G	-0.163398	0.023785	7.26441e-12	-0.2442	0.0378	1.092e-10	-0.1863	0.0201	2.234e-20	---
16872	Cer(d19:1/16:0)	Cer(d)	rs6074537	20	12964154	A	G	-0.163521	0.023784	6.99374e-12	-0.2442	0.0378	1.092e-10	-0.1864	0.0201	2.14e-20	---
16873	Cer(d19:1/16:0)	Cer(d)	rs3848750	20	12965105	T	A	-0.147075	0.0235392	4.53782e-10	-0.2382	0.0375	2.112e-10	-0.1728	0.0199	4.335e-18	+++
16874	Cer(d19:1/16:0)	Cer(d)	rs3848751	20	12965401	G	T	-0.163222	0.0237979	7.84641e-12	-0.2449	0.0378	9.675e-11	-0.1864	0.0201	2.216e-20	+++
16875	Cer(d19:1/16:0)	Cer(d)	rs2876240	20	12965665	A	G	-0.163206	0.0237986	7.89142e-12	-0.2449	0.0378	9.675e-11	-0.1864	0.0201	2.23e-20	---
16876	Cer(d19:1/16:0)	Cer(d)	rs3848752	20	12966051	C	T	-0.163042	0.0238034	8.3555e-12	-0.2449	0.0378	9.675e-11	-0.1863	0.0201	2.378e-20	+++
16877	Cer(d19:1/16:0)	Cer(d)	rs168622	20	12966089	G	T	-0.287065	0.0219353	2.27553e-38	-0.3753	0.0361	2.801e-25	-0.3108	0.0187	1.005e-61	+++
16878	Cer(d19:1/16:0)	Cer(d)	rs3910135	20	12966320	C	T	-0.162935	0.0238034	8.62127e-12	-0.2449	0.0378	9.675e-11	-0.1862	0.0201	2.465e-20	+++
16879	Cer(d19:1/16:0)	Cer(d)	rs360539	20	12966440	G	T	-0.169637	0.0249216	1.16791e-11	-0.1544	0.0394	8.706e-05	-0.1653	0.0211	4.156e-15	+++
16880	Cer(d19:1/16:0)	Cer(d)	rs6131417	20	12967751	A	G	-0.168828	0.0249747	1.60757e-11	-0.1561	0.0395	7.816e-05	-0.1652	0.0211	5.09e-15	---
16881	Cer(d19:1/16:0)	Cer(d)	rs6078862	20	12967811	T	C	-	-	-	0.242	0.0378	1.613e-10	0.242	0.0378	1.613e-10	?++
16882	Cer(d19:1/16:0)	Cer(d)	rs6134740	20	12968649	C	G	-0.168093	0.0249605	1.91435e-11	-0.1561	0.0395	7.816e-05	-0.1647	0.0211	6.041e-15	---
16883	Cer(d19:1/16:0)	Cer(d)	rs4081899	20	12969241	C	T	-0.161885	0.0238063	1.17462e-11	-0.242	0.0378	1.613e-10	-0.1846	0.0202	5.157e-20	+++
16884	Cer(d19:1/16:0)	Cer(d)	rs680379	20	12969400	G	A	-0.288184	0.0218976	8.85675e-39	-0.3709	0.0361	8.247e-25	-0.3105	0.0187	8.636e-62	+++
16885	Cer(d19:1/16:0)	Cer(d)	rs3848753	20	12969417	A	G	-0.161851	0.0238051	1.18347e-11	-0.242	0.0378	1.613e-10	-0.1846	0.0202	5.203e-20	---
16886	Cer(d19:1/16:0)	Cer(d)	rs6134741	20	12970842	A	G	-0.168924	0.0249848	1.59553e-11	-0.1563	0.0395	7.727e-05	-0.1653	0.0211	4.995e-15	---
16887	Cer(d19:1/16:0)	Cer(d)	rs3848754	20	12971345	C	T	-0.16168	0.0238028	1.23781e-11	-0.2411	0.0379	1.98e-10	-0.1842	0.0202	6.459e-20	+++
16888	Cer(d19:1/16:0)	Cer(d)	rs3848755	20	12971437	C	T	-0.161674	0.0238028	1.24012e-11	-0.242	0.0378	1.613e-10	-0.1844	0.0201	5.492e-20	+++
16889	Cer(d19:1/16:0)	Cer(d)	rs686548	20	12973521	T	A	-0.289133	0.0219312	6.58674e-39	-0.3694	0.0361	1.43e-24	-0.3108	0.0187	9.762e-62	+++
16890	Cer(d19:1/16:0)	Cer(d)	rs6041755	20	12973617	T	C	-0.162602	0.0228759	1.34567e-12	-0.2319	0.0371	4.272e-10	-0.1817	0.0195	1.094e-20	---
16891	Cer(d19:1/16:0)	Cer(d)	rs13037956	20	12974302	A	C	-0.16171	0.0238024	1.22591e-11	-0.2378	0.0378	3.153e-10	-0.1833	0.0201	8.919e-20	---
16892	Cer(d19:1/16:0)	Cer(d)	rs6074538	20	12974493	T	C	-0.163023	0.0238046	8.41465e-12	-0.2378	0.0378	3.153e-10	-0.1843	0.0201	5.821e-20	---
16893	Cer(d19:1/16:0)	Cer(d)	rs6078866	20	12974567	G	A	-0.163037	0.0238099	8.469e-12	-0.238	0.0379	3.241e-10	-0.1843	0.0202	6.051e-20	+++
16894	Cer(d19:1/16:0)	Cer(d)	rs6074539	20	12974665	A	G	-0.162934	0.0238131	8.78039e-12	-0.2403	0.0379	2.302e-10	-0.1848	0.0202	4.893e-20	---
16895	Cer(d19:1/16:0)	Cer(d)	rs59131252	20	12975257	A	C	-0.168797	0.0250553	1.87339e-11	-0.1574	0.0397	7.496e-05	-0.1655	0.0212	5.68e-15	---
16896	Cer(d19:1/16:0)	Cer(d)	rs6078868	20	12976256	C	A	-0.160979	0.0237979	1.49744e-11	-0.2359	0.0379	5.04e-10	-0.1821	0.0202	1.652e-19	+++
16897	Cer(d19:1/16:0)	Cer(d)	rs17812029	20	12977337	T	C	-0.141066	0.0255071	3.40941e-08	-0.1307	0.0418	0.001755	-0.1382	0.0218	2.144e-10	---
16898	Cer(d19:1/16:0)	Cer(d)	rs2327450	20	12977506	T	G	-0.125773	0.0255871	9.11532e-07	-0.2503	0.0402	4.792e-10	-0.1617	0.0216	6.919e-14	---
16899	Cer(d19:1/16:0)	Cer(d)	rs2327449	20	12978403	C	A	-0.167273	0.0254101	5.09521e-11	-0.2063	0.0402	2.868e-07	-0.1784	0.0215	9.851e-17	+++
16900	Cer(d19:1/16:0)	Cer(d)	rs6074541	20	12978517	T	C	-0.156566	0.0306098	3.24541e-07	-0.2934	0.0481	1.035e-09	-0.196	0.0258	3.13e-14	---
16901	Cer(d19:1/16:0)	Cer(d)	rs3848756	20	12980142	T	C	-0.169558	0.0255153	3.35732e-11	-0.2135	0.0405	1.351e-07	-0.182	0.0216	3.376e-17	---
16902	Cer(d19:1/16:0)	Cer(d)	rs815999	20	12980661	A	T	-0.128592	0.0247982	2.28602e-07	-0.1516	0.0411	0.0002233	-0.1347	0.0212	2.196e-10	---
16903	Cer(d19:1/16:0)	Cer(d)	rs3916175	20	12980826	A	G	-0.133154	0.0225146	3.54869e-09	-0.1489	0.0369	5.393e-05	-0.1374	0.0192	8.562e-13	---
16904	Cer(d19:1/16:0)	Cer(d)	rs608994	20	12980885	A	G	-0.237962	0.0229896	8.63516e-25	-0.2689	0.0379	1.371e-12	-0.2463	0.0197	5.443e-36	---
16905	Cer(d19:1/16:0)	Cer(d)	rs608630	20	12980917	C	T	-0.137662	0.023939	9.64894e-09	-0.2196	0.0521	2.463e-05	-0.152	0.0218	2.813e-12	+?+
16906	Cer(d19:1/16:0)	Cer(d)	rs77229235	20	12981207	C	A	0.192363	0.0482285	6.87441e-05	0.3553	0.0799	8.806e-06	0.2358	0.0413	1.122e-08	---
16907	Cer(d19:1/16:0)	Cer(d)	rs404368	20	12981270	T	G	-0.116302	0.0223733	2.16733e-07	-0.0991	0.0369	0.007213	-0.1117	0.0191	5.283e-09	---
16908	Cer(d19:1/16:0)	Cer(d)	rs3843766	20	12981561	T	C	-0.12202	0.0217991	2.36272e-08	-0.117	0.0367	0.001436	-0.1207	0.0187	1.193e-10	---
16909	Cer(d19:1/16:0)	Cer(d)	rs3848757	20	12981617	A	G	-0.122013	0.0218065	2.39283e-08	-0.1185	0.0367	0.001259	-0.1211	0.0188	1.063e-10	---
16910	Cer(d19:1/16:0)	Cer(d)	rs3848758	20	12981706	A	G	-0.121295	0.0217953	2.83663e-08	-0.1185	0.0367	0.001259	-0.1206	0.0187	1.261e-10	---
16911	Cer(d19:1/16:0)	Cer(d)	rs360538	20	12983672	G	A	-0.170124	0.0248287	8.20883e-12	-0.1748	0.0411	2.072e-05	-0.1714	0.0212	7.26e-16	+++
16912	Cer(d19:1/16:0)	Cer(d)	rs360537	20	12984652	G	A	-0.169647	0.0247793	8.55144e-12	-0.1735	0.041	2.316e-05	-0.1707	0.0212	8.393e-16	+++
16913	Cer(d19:1/16:0)	Cer(d)	rs168621	20	12986593	A	G	0.187992	0.0340928	3.67126e-08	0.1823	0.0535	0.0006644	0.1863	0.0288	9.203e-11	+++
16914	Cer(d19:1/16:0)	Cer(d)	rs360536	20	12987644	T	C	0.187847	0.03408	3.71684e-08	0.1756	0.0536	0.001051	0.1843	0.0288	1.461e-10	+++
16915	Cer(d19:1/16:0)	Cer(d)	rs184856	20	12987940	G	A	0.188203	0.0340881	3.52967e-08	0.1756	0.0536	0.001051	0.1846	0.0288	1.389e-10	---
16916	Cer(d19:1/16:0)	Cer(d)	rs360533	20	12988887	A	G	0.188372	0.0340652	3.36042e-08	0.1722	0.0536	0.0013	0.1837	0.0287	1.639e-10	+++
16917	Cer(d19:1/16:0)	Cer(d)	rs360532	20	12988904	T	C	0.188149	0.034053	3.44864e-08	0.1722	0.0536	0.0013	0.1836	0.0287	1.68e-10	+++
16918	Cer(d19:1/16:0)	Cer(d)	rs189662	20	12989663	T	C	0.189041	0.0340496	2.96315e-08	0.1722	0.0536	0.0013	0.1842	0.0287	1.449e-10	+++
16919	Cer(d19:1/16:0)	Cer(d)	rs3761895	20	12990044	C	T	-0.163849	0.0245962	3.0024e-11	-0.1485	0.0406	0.0002558	-0.1597	0.021	3.147e-14	+++
16920	Cer(d19:1/16:0)	Cer(d)	rs3761893	20	12990212	A	G	-0.164055	0.0245946	2.82902e-11	-0.1485	0.0406	0.0002558	-0.1599	0.021	2.969e-14	---
16921	Cer(d19:1/16:0)	Cer(d)	rs360530	20	12990265	T	C	0.189758	0.0340416	2.60881e-08	0.1722	0.0536	0.0013	0.1847	0.0287	1.28e-10	+++
16922	Cer(d19:1/16:0)	Cer(d)	rs360529	20	12990364	C	T	0.189732	0.0340403	2.61717e-08	0.1722	0.0536	0.0013	0.1847	0.0287	1.284e-10	---
16923	Cer(d19:1/16:0)	Cer(d)	rs415347	20	12990482	T	A	0.18965	0.0340441	2.66272e-08	0.1722	0.0536	0.0013	0.1846	0.0287	1.306e-10	---
16924	Cer(d19:1/16:0)	Cer(d)	rs360527	20	12991110	G	A	0.188772	0.0340673	3.1503e-08	0.1731	0.0538	0.001301	0.1843	0.0288	1.534e-10	---
16925	Cer(d19:1/16:0)	Cer(d)	rs646814	20	12991536	C	T	0.190083	0.0340527	2.49624e-08	0.1731	0.0538	0.001301	0.1852	0.0288	1.222e-10	---
16926	Cer(d19:1/16:0)	Cer(d)	rs646334	20	12991639	T	C	0.191348	0.0341796	2.27398e-08	0.1731	0.0538	0.001301	0.1861	0.0289	1.12e-10	+++
16927	Cer(d19:1/16:0)	Cer(d)	rs3859618	20	12993518	G	A	-0.135752	0.0232712	5.76396e-09	-0.1127	0.0375	0.00267	-0.1294	0.0198	6.133e-11	+++
16928	Cer(d19:1/16:0)	Cer(d)	rs615921	20	12993880	T	C	0.185248	0.0341929	6.29966e-08	0.172	0.0539	0.001418	0.1815	0.0289	3.295e-10	+++
16929	Cer(d19:1/16:0)	Cer(d)	rs6078878	20	12994002	G	T	-0.134971	0.0232823	7.15313e-09	-0.1123	0.0375	0.002757	-0.1287	0.0198	7.807e-11	+++
16930	Cer(d19:1/16:0)	Cer(d)	rs6078880	20	12994044	T	G	-0.13486	0.0232814	7.3489e-09	-0.1123	0.0375	0.002757	-0.1286	0.0198	8.01e-11	---
16931	Cer(d19:1/16:0)	Cer(d)	rs4814181	20	12994487	C	T	-0.134503	0.0232618	7.81722e-09	-0.1123	0.0375	0.002757	-0.1283	0.0198	8.487e-11	+++
16932	Cer(d19:1/16:0)	Cer(d)	rs3848762	20	12995113	C	T	-0.134205	0.0232565	8.36557e-09	-0.1126	0.0375	0.002681	-0.1282	0.0198	8.79e-11	+++
16933	Cer(d19:1/16:0)	Cer(d)	rs4813105	20	12997479	G	A	-0.134129	0.0232781	8.79964e-09	-0.1116	0.0376	0.002978	-0.1279	0.0198	1.03e-10	+++
16934	Cer(d19:1/16:0)	Cer(d)	rs3843768	20	12999063	C	T	-0.13456	0.023308	8.24354e-09	-0.1123	0.0376	0.002828	-0.1284	0.0198	9.167e-11	+++
16935	Cer(d19:1/16:0)	Cer(d)	rs3848764	20	12999538	C	T	-0.134608	0.0233183	8.26894e-09	-0.1143	0.0377	0.002403	-0.129	0.0198	7.725e-11	+++
16936	Cer(d19:1/16:0)	Cer(d)	rs3848765	20	12999563	T	C	-0.134547	0.0233185	8.39871e-09	-0.1143	0.0377	0.002403	-0.1289	0.0198	7.841e-11	---
16937	Cer(d19:1/16:0)	Cer(d)	rs6078882	20	12999709	C	T	-0.134502	0.023321	8.52613e-09	-0.1153	0.0377	0.002224	-0.1292	0.0198	7.325e-11	+++
16938	Cer(d19:1/16:0)	Cer(d)	rs6131420	20	12999835	T	A	-0.134501	0.0233392	8.7568e-09	-0.1153	0.0377	0.002224	-0.1292	0.0198	7.523e-11	+++
16939	Cer(d19:1/16:0)	Cer(d)	rs6131421	20	13000108	A	G	-0.134368	0.0233305	8.94216e-09	-0.1174	0.0377	0.001827	-0.1296	0.0198	6.257e-11	---
16940	Cer(d19:1/16:0)	Cer(d)	rs6074546	20	13000258	T	C	-0.134385	0.0233386	9.00809e-09	-0.1169	0.0377	0.001919	-0.1295	0.0198	6.633e-11	---
16941	Cer(d19:1/16:0)	Cer(d)	rs6041769	20	13000307	A	C	0.182538	0.0343086	1.0766e-07	0.1848	0.0543	0.0006664	0.1832	0.029	2.691e-10	+++
16942	Cer(d19:1/16:0)	Cer(d)	rs6078883	20	13000349	C	T	-0.135142	0.023376	7.85827e-09	-0.1191	0.0377	0.001591	-0.1307	0.0199	4.788e-11	+++
16943	Cer(d19:1/16:0)	Cer(d)	rs6078884	20	13000352	G	T	-0.135127	0.0233755	7.88175e-09	-0.1191	0.0377	0.001591	-0.1307	0.0199	4.802e-11	+++
16944	Cer(d19:1/16:0)	Cer(d)	rs6078885	20	13000377	G	A	-0.133826	0.0233781	1.09748e-08	-0.1191	0.0377	0.001591	-0.1297	0.0199	6.617e-11	+++
16945	Cer(d19:1/16:0)	Cer(d)	rs3843769	20	13000827	C	G	-0.134064	0.0233534	9.97913e-09	-0.1169	0.0377	0.001919	-0.1293	0.0198	7.327e-11	---
16946	Cer(d19:1/16:0)	Cer(d)	rs3848766	20	13001117	A	C	-0.133914	0.0233549	1.03843e-08	-0.1169	0.0377	0.001919	-0.1292	0.0198	7.615e-11	---
16947	Cer(d19:1/16:0)	Cer(d)	rs2327448	20	13001216	G	A	-0.133865	0.0233573	1.05475e-08	-0.1169	0.0377	0.001919	-0.1291	0.0199	7.731e-11	+++
16948	Cer(d19:1/16:0)	Cer(d)	rs2876238	20	13001253	A	T	-0.133839	0.0233583	1.06333e-08	-0.1169	0.0377	0.001919	-0.1291	0.0199	7.792e-11	---
16949	Cer(d19:1/16:0)	Cer(d)	rs360525	20	13001292	A	G	0.184179	0.0343301	8.4371e-08	0.18	0.054	0.0008676	0.183	0.029	2.716e-10	+++
16950	Cer(d19:1/16:0)	Cer(d)	rs2327447	20	13001364	A	C	-0.133677	0.0233654	1.11852e-08	-0.1196	0.0377	0.001527	-0.1298	0.0199	6.458e-11	---
16951	Cer(d19:1/16:0)	Cer(d)	rs2327445	20	13001588	G	A	-0.1335	0.0233726	1.18111e-08	-0.1169	0.0377	0.001919	-0.1289	0.0199	8.63e-11	+++
16952	Cer(d19:1/16:0)	Cer(d)	rs3966739	20	13001715	G	A	-0.133427	0.0233755	1.20792e-08	-0.1154	0.0377	0.002181	-0.1284	0.0199	1.008e-10	+++
16953	Cer(d19:1/16:0)	Cer(d)	rs58975911	20	13003071	T	C	-0.11756	0.0232516	4.43044e-07	-0.0943	0.0371	0.01103	-0.111	0.0197	1.762e-08	---
16954	Cer(d19:1/16:0)	Cer(d)	rs6074548	20	13004604	T	A	-0.127873	0.0223309	1.09049e-08	-0.1186	0.0369	0.001312	-0.1254	0.0191	5.282e-11	+++
16955	Cer(d19:1/16:0)	Cer(d)	rs6033574	20	13005069	T	A	-0.129278	0.0223269	7.48379e-09	-0.1157	0.0369	0.001709	-0.1256	0.0191	4.777e-11	+++
16956	Cer(d19:1/16:0)	Cer(d)	rs57362538	20	13008817	T	C	0.198377	0.03532	2.04775e-08	0.2073	0.0551	0.0001703	0.201	0.0297	1.406e-11	+++
16957	Cer(d19:1/16:0)	Cer(d)	rs1367743	20	13012737	A	T	-0.124761	0.0222334	2.12736e-08	-0.1106	0.0366	0.002507	-0.1209	0.019	1.953e-10	---
16958	Cer(d19:1/16:0)	Cer(d)	rs6109661	20	13015758	T	C	0.184193	0.0341576	7.24602e-08	0.1849	0.0525	0.0004273	0.1844	0.0286	1.186e-10	+++
16959	Cer(d19:1/16:0)	Cer(d)	rs17226320	20	13015975	G	T	0.193266	0.0353419	4.7467e-08	0.205	0.0543	0.0001583	0.1968	0.0296	3.053e-11	---
16960	Cer(d19:1/16:0)	Cer(d)	rs6041799	20	13022496	G	A	-0.121021	0.0222933	5.96816e-08	-0.1148	0.0371	0.001955	-0.1194	0.0191	4.152e-10	+++
16961	Cer(d19:1/16:0)	Cer(d)	rs6078899	20	13029790	T	C	-0.116082	0.0249993	3.50303e-06	-0.1401	0.0399	0.0004488	-0.1228	0.0212	6.705e-09	---
16962	Cer(d19:1/16:0)	Cer(d)	rs2254015	20	13043014	C	A	0.113622	0.0247046	4.33257e-06	0.1402	0.0397	0.0004109	0.121	0.021	7.853e-09	---
16963	Cer(d19:1/16:0)	Cer(d)	rs2749391	20	13045437	G	A	0.11438	0.0246822	3.6646e-06	0.1422	0.0395	0.0003156	0.1222	0.0209	5.252e-09	---
16964	Cer(d19:1/16:0)	Cer(d)	rs187236	20	13047445	A	G	0.114381	0.0246822	3.66403e-06	0.1422	0.0395	0.0003156	0.1222	0.0209	5.252e-09	+++
16965	Cer(d19:1/16:0)	Cer(d)	rs62201743	20	13047914	T	C	0.195506	0.0383295	3.50126e-07	0.2893	0.0612	2.245e-06	0.222	0.0325	8.27e-12	+++
16966	Cer(d19:1/16:0)	Cer(d)	rs243885	20	13051492	A	G	0.113849	0.0246932	4.10438e-06	0.1429	0.0395	0.000298	0.122	0.0209	5.653e-09	+++
16967	Cer(d19:1/16:0)	Cer(d)	rs243886	20	13052559	A	T	0.113461	0.0247245	4.54997e-06	0.1429	0.0395	0.000298	0.1217	0.021	6.291e-09	+++
16968	Cer(d19:1/16:0)	Cer(d)	rs243887	20	13053018	G	T	0.115299	0.0247184	3.16622e-06	0.1476	0.0395	0.0001831	0.1244	0.0209	2.866e-09	---
16969	Cer(d19:1/16:0)	Cer(d)	rs243888	20	13053035	G	A	0.11332	0.022511	4.95615e-07	0.0977	0.0359	0.006461	0.1089	0.0191	1.119e-08	---
16970	Cer(d19:1/18:0)	Cer(d)	rs116940708	9	94738467	G	A	-0.405174	0.0745098	5.63087e-08	-0.2168	0.1373	0.1143	-0.3623	0.0655	3.153e-08	+++
16971	Cer(d19:1/18:0)	Cer(d)	rs75431233	9	94781894	A	G	-0.40555	0.0743378	5.10207e-08	-0.2112	0.1398	0.1308	-0.3627	0.0656	3.275e-08	---
16972	Cer(d19:1/18:0)	Cer(d)	rs45461899	9	94830356	A	C	-0.396576	0.0734848	7.07587e-08	-0.2346	0.1411	0.09637	-0.362	0.0652	2.785e-08	---
16973	Cer(d19:1/18:0)	Cer(d)	rs548680860	10	57245160	G	A	-0.856938	0.153091	2.28598e-08	0.2703	0.2596	0.2977	-0.566	0.1319	1.767e-05	+?-
16974	Cer(d19:1/18:0)	Cer(d)	rs564315384	10	57286960	G	A	-0.884796	0.161835	4.78586e-08	0.6627	0.3334	0.04687	-0.5898	0.1456	5.105e-05	+?-
16975	Cer(d19:1/18:0)	Cer(d)	rs2103823	20	12891079	C	T	0.109567	0.0229386	1.82805e-06	0.1047	0.0365	0.004083	0.1082	0.0194	2.516e-08	---
16976	Cer(d19:1/18:0)	Cer(d)	rs165556	20	12894913	A	T	0.239473	0.0326884	2.81954e-13	0.2664	0.0547	1.128e-06	0.2466	0.0281	1.555e-18	+++
16977	Cer(d19:1/18:0)	Cer(d)	rs76471448	20	12895737	A	G	0.196608	0.0440148	8.09732e-06	0.2766	0.0721	0.0001259	0.2183	0.0376	6.241e-09	+++
16978	Cer(d19:1/18:0)	Cer(d)	rs6078816	20	12896057	C	T	-0.208715	0.0236825	1.68241e-18	-0.2562	0.0473	6.237e-08	-0.2182	0.0212	6.825e-25	+?+
16979	Cer(d19:1/18:0)	Cer(d)	rs76448114	20	12896525	T	C	0.198154	0.0439335	6.60969e-06	0.2761	0.0718	0.0001212	0.2194	0.0375	4.823e-09	+++
16980	Cer(d19:1/18:0)	Cer(d)	rs6074518	20	12897244	A	C	-0.130228	0.0223895	6.36454e-09	-0.1313	0.036	0.0002633	-0.1305	0.019	6.59e-12	---
16981	Cer(d19:1/18:0)	Cer(d)	rs76483991	20	12897596	G	A	0.193298	0.0439444	1.11019e-05	0.2649	0.0713	0.0002022	0.213	0.0374	1.237e-08	---
16982	Cer(d19:1/18:0)	Cer(d)	rs149383	20	12897856	C	T	0.237729	0.0323235	2.28173e-13	0.2615	0.0537	1.106e-06	0.244	0.0277	1.21e-18	---
16983	Cer(d19:1/18:0)	Cer(d)	rs165557	20	12898764	T	C	0.237046	0.0322816	2.48613e-13	0.2604	0.0536	1.189e-06	0.2433	0.0277	1.413e-18	+++
16984	Cer(d19:1/18:0)	Cer(d)	rs679525	20	12900347	C	T	0.235143	0.0323089	4.01063e-13	0.2681	0.0543	7.769e-07	0.2438	0.0278	1.617e-18	---
16985	Cer(d19:1/18:0)	Cer(d)	rs6078818	20	12900950	T	A	-0.130038	0.0224207	7.02071e-09	-0.1276	0.0363	0.0004414	-0.1294	0.0191	1.192e-11	+++
16986	Cer(d19:1/18:0)	Cer(d)	rs76604443	20	12904570	A	G	0.186806	0.0429387	1.38385e-05	0.2521	0.0702	0.0003283	0.2046	0.0366	2.329e-08	+++
16987	Cer(d19:1/18:0)	Cer(d)	rs3901493	20	12908009	C	T	0.243386	0.0324509	7.68847e-14	0.2615	0.0544	1.503e-06	0.2482	0.0279	5.297e-19	---
16988	Cer(d19:1/18:0)	Cer(d)	rs6134722	20	12908451	T	C	0.136341	0.0271567	5.3369e-07	0.1299	0.0455	0.004346	0.1347	0.0233	7.799e-09	+++
16989	Cer(d19:1/18:0)	Cer(d)	rs189663	20	12909937	G	A	-0.164787	0.0243706	1.57622e-11	-0.104	0.0391	0.007871	-0.1478	0.0207	9.029e-13	+++
16990	Cer(d19:1/18:0)	Cer(d)	rs62201676	20	12910075	A	G	-0.18133	0.0267823	1.44001e-11	-0.3133	0.0525	2.428e-09	-0.2086	0.0239	2.291e-18	-?-
16991	Cer(d19:1/18:0)	Cer(d)	rs3848743	20	12910695	G	A	-0.164581	0.024845	4.04154e-11	-0.1166	0.0399	0.003497	-0.1512	0.0211	7.651e-13	+++
16992	Cer(d19:1/18:0)	Cer(d)	rs6105001	20	12911022	C	T	-0.15909	0.0240882	4.6562e-11	-0.1166	0.0385	0.002466	-0.1472	0.0204	5.806e-13	+++
16993	Cer(d19:1/18:0)	Cer(d)	rs6109616	20	12911163	C	G	-0.159086	0.0240883	4.66265e-11	-0.1166	0.0385	0.002466	-0.1472	0.0204	5.814e-13	---
16994	Cer(d19:1/18:0)	Cer(d)	rs6109617	20	12911482	G	C	-0.158804	0.0240878	5.03579e-11	-0.1166	0.0385	0.002466	-0.1469	0.0204	6.247e-13	+++
16995	Cer(d19:1/18:0)	Cer(d)	rs76732138	20	12912350	C	T	0.192708	0.0438329	1.12092e-05	0.2708	0.0712	0.0001419	0.2142	0.0373	9.541e-09	---
16996	Cer(d19:1/18:0)	Cer(d)	rs6074523	20	12912901	C	A	-0.160883	0.0241115	2.93465e-11	-0.1173	0.0385	0.002316	-0.1486	0.0204	3.54e-13	+++
16997	Cer(d19:1/18:0)	Cer(d)	rs6074524	20	12912902	C	A	-0.160861	0.0241114	2.95194e-11	-0.1173	0.0385	0.002316	-0.1486	0.0204	3.56e-13	+++
16998	Cer(d19:1/18:0)	Cer(d)	rs3903707	20	12912956	A	G	0.187395	0.0427445	1.18607e-05	0.2545	0.0698	0.0002669	0.2057	0.0365	1.676e-08	+++
16999	Cer(d19:1/18:0)	Cer(d)	rs6131412	20	12912957	C	T	0.140892	0.0282663	6.43284e-07	0.1476	0.0476	0.001948	0.1426	0.0243	4.422e-09	---
17000	Cer(d19:1/18:0)	Cer(d)	rs6078822	20	12913172	G	T	-0.159029	0.0240763	4.61921e-11	-0.1173	0.0385	0.002316	-0.1473	0.0204	5.367e-13	+++
17001	Cer(d19:1/18:0)	Cer(d)	rs33935382	20	12914577	T	C	-0.158891	0.0240759	4.80379e-11	-0.1173	0.0385	0.002316	-0.1472	0.0204	5.559e-13	---
17002	Cer(d19:1/18:0)	Cer(d)	rs78040083	20	12915266	A	G	0.194224	0.0439203	9.95511e-06	0.2708	0.0712	0.0001419	0.2153	0.0374	8.339e-09	+++
17003	Cer(d19:1/18:0)	Cer(d)	rs34579138	20	12915677	G	A	-0.214116	0.03793	1.86547e-08	-0.0432	0.0599	0.471	-0.1651	0.032	2.546e-07	+++
17004	Cer(d19:1/18:0)	Cer(d)	rs62201677	20	12915893	A	G	-0.246012	0.0540563	5.45838e-06	-0.2658	0.0883	0.002613	-0.2514	0.0461	4.953e-08	---
17005	Cer(d19:1/18:0)	Cer(d)	rs2236002	20	12915922	G	A	-0.158741	0.0240707	4.95691e-11	-0.1131	0.0386	0.003378	-0.146	0.0204	8.889e-13	+++
17006	Cer(d19:1/18:0)	Cer(d)	rs6074525	20	12917368	G	A	-0.157486	0.0239976	6.12562e-11	-0.1201	0.0384	0.001766	-0.147	0.0204	5.108e-13	+++
17007	Cer(d19:1/18:0)	Cer(d)	rs35436526	20	12917910	T	C	-0.157451	0.0239946	6.15058e-11	-0.1215	0.0383	0.001517	-0.1473	0.0203	4.342e-13	---
17008	Cer(d19:1/18:0)	Cer(d)	rs34476836	20	12917994	T	G	-0.157558	0.0239957	5.97931e-11	-0.1215	0.0383	0.001517	-0.1474	0.0203	4.23e-13	---
17009	Cer(d19:1/18:0)	Cer(d)	rs34511126	20	12918042	C	T	-0.157541	0.0239948	5.99847e-11	-0.1215	0.0383	0.001517	-0.1474	0.0203	4.243e-13	+++
17010	Cer(d19:1/18:0)	Cer(d)	rs6078823	20	12918217	T	C	-0.15741	0.0239928	6.19921e-11	-0.1215	0.0383	0.001517	-0.1473	0.0203	4.374e-13	---
17011	Cer(d19:1/18:0)	Cer(d)	rs6078824	20	12918301	C	T	-0.157521	0.0239928	6.0086e-11	-0.1215	0.0383	0.001517	-0.1474	0.0203	4.249e-13	+++
17012	Cer(d19:1/18:0)	Cer(d)	rs6078825	20	12918314	A	C	-0.157504	0.0239927	6.03651e-11	-0.1215	0.0383	0.001517	-0.1473	0.0203	4.268e-13	---
17013	Cer(d19:1/18:0)	Cer(d)	rs75906260	20	12918511	T	C	0.192803	0.0434267	9.17516e-06	0.2708	0.0712	0.0001419	0.214	0.0371	7.845e-09	+++
17014	Cer(d19:1/18:0)	Cer(d)	rs6078826	20	12918612	A	G	-0.157352	0.0239873	6.23488e-11	-0.1215	0.0383	0.001517	-0.1472	0.0203	4.397e-13	---
17015	Cer(d19:1/18:0)	Cer(d)	rs6078827	20	12918693	T	C	-0.157349	0.0239871	6.23763e-11	-0.1215	0.0383	0.001522	-0.1473	0.0203	4.407e-13	---
17016	Cer(d19:1/18:0)	Cer(d)	rs79118261	20	12919038	A	G	0.192782	0.0434181	9.15759e-06	0.2708	0.0712	0.0001419	0.2139	0.0371	7.833e-09	+++
17017	Cer(d19:1/18:0)	Cer(d)	rs80252621	20	12920614	G	C	-0.227228	0.055788	4.70758e-05	-0.4194	0.0948	9.777e-06	-0.2766	0.0481	8.78e-09	+++
17018	Cer(d19:1/18:0)	Cer(d)	rs34578187	20	12920651	T	C	-0.157217	0.0239744	6.31605e-11	-0.1206	0.0382	0.001584	-0.1469	0.0203	4.705e-13	---
17019	Cer(d19:1/18:0)	Cer(d)	rs34738379	20	12920713	C	A	-0.157182	0.023974	6.37215e-11	-0.1206	0.0382	0.001584	-0.1469	0.0203	4.744e-13	+++
17020	Cer(d19:1/18:0)	Cer(d)	rs6078828	20	12920817	C	T	-0.157158	0.0239701	6.36814e-11	-0.1219	0.0382	0.001416	-0.1472	0.0203	4.171e-13	+++
17021	Cer(d19:1/18:0)	Cer(d)	rs6078829	20	12920848	C	T	-0.157153	0.0239695	6.37078e-11	-0.1206	0.0382	0.001584	-0.1468	0.0203	4.742e-13	+++
17022	Cer(d19:1/18:0)	Cer(d)	rs77061725	20	12921774	G	C	0.192624	0.0433816	9.15273e-06	0.2708	0.0712	0.0001419	0.2138	0.037	7.846e-09	---
17023	Cer(d19:1/18:0)	Cer(d)	rs12625900	20	12922131	G	A	-0.156979	0.0239581	6.54373e-11	-0.1206	0.0382	0.001584	-0.1467	0.0203	4.859e-13	+++
17024	Cer(d19:1/18:0)	Cer(d)	rs12625922	20	12922340	G	A	-0.156963	0.0239563	6.55041e-11	-0.1206	0.0382	0.001584	-0.1467	0.0203	4.864e-13	+++
17025	Cer(d19:1/18:0)	Cer(d)	rs6033553	20	12922766	C	T	0.141008	0.0282346	6.12149e-07	0.1454	0.0475	0.002181	0.1422	0.0243	4.663e-09	---
17026	Cer(d19:1/18:0)	Cer(d)	rs35995533	20	12923547	A	G	0.207486	0.0313521	4.05005e-11	0.2191	0.0522	2.723e-05	0.2106	0.0269	4.746e-15	+++
17027	Cer(d19:1/18:0)	Cer(d)	rs13039342	20	12923950	G	T	-0.156812	0.0239402	6.62945e-11	-0.1191	0.0383	0.001856	-0.1462	0.0203	5.859e-13	+++
17028	Cer(d19:1/18:0)	Cer(d)	rs6134727	20	12924120	A	C	0.245115	0.0326804	7.72054e-14	0.2597	0.0547	2.063e-06	0.2489	0.0281	7.088e-19	+++
17029	Cer(d19:1/18:0)	Cer(d)	rs34845005	20	12924199	T	C	-0.156805	0.0239375	6.60834e-11	-0.1201	0.0383	0.001699	-0.1465	0.0203	5.283e-13	---
17030	Cer(d19:1/18:0)	Cer(d)	rs12624670	20	12924416	A	C	-0.156769	0.0239327	6.61401e-11	-0.1201	0.0383	0.001699	-0.1464	0.0203	5.286e-13	---
17031	Cer(d19:1/18:0)	Cer(d)	rs6078831	20	12924935	T	C	-0.156525	0.0239401	7.18236e-11	-0.1202	0.0382	0.001669	-0.1463	0.0203	5.601e-13	---
17032	Cer(d19:1/18:0)	Cer(d)	rs6078832	20	12924958	A	C	-0.156505	0.0239386	7.20186e-11	-0.1202	0.0382	0.001669	-0.1463	0.0203	5.615e-13	---
17033	Cer(d19:1/18:0)	Cer(d)	rs34009197	20	12925138	T	C	-0.15599	0.0239305	8.17027e-11	-0.1203	0.0382	0.001655	-0.1459	0.0203	6.272e-13	---
17034	Cer(d19:1/18:0)	Cer(d)	rs12624964	20	12925909	T	A	-0.154889	0.0239704	1.18516e-10	-0.1208	0.0383	0.001616	-0.1453	0.0203	8.666e-13	+++
17035	Cer(d19:1/18:0)	Cer(d)	rs12624970	20	12925917	T	C	-0.154596	0.0239757	1.29635e-10	-0.1208	0.0383	0.001616	-0.1451	0.0203	9.432e-13	---
17036	Cer(d19:1/18:0)	Cer(d)	rs6078833	20	12927208	T	C	-0.15922	0.0237858	2.54349e-11	-0.1256	0.038	0.0009333	-0.1497	0.0202	1.088e-13	---
17037	Cer(d19:1/18:0)	Cer(d)	rs6078834	20	12927466	T	C	-0.159153	0.0237806	2.56614e-11	-0.1242	0.038	0.001078	-0.1493	0.0202	1.287e-13	---
17038	Cer(d19:1/18:0)	Cer(d)	rs6078836	20	12927894	C	T	-0.159102	0.023777	2.58559e-11	-0.1273	0.0379	0.0007959	-0.1501	0.0201	9.251e-14	+++
17039	Cer(d19:1/18:0)	Cer(d)	rs13036286	20	12928644	A	G	-0.160019	0.0238097	2.1199e-11	-0.1237	0.038	0.001136	-0.1498	0.0202	1.143e-13	---
17040	Cer(d19:1/18:0)	Cer(d)	rs17226244	20	12928793	T	G	-0.159838	0.0238141	2.25124e-11	-0.1237	0.038	0.001136	-0.1496	0.0202	1.211e-13	---
17041	Cer(d19:1/18:0)	Cer(d)	rs13036377	20	12928940	G	A	0.142145	0.0283298	5.42678e-07	0.1453	0.0475	0.00223	0.143	0.0243	4.215e-09	---
17042	Cer(d19:1/18:0)	Cer(d)	rs75503768	20	12929205	A	G	0.191237	0.0433365	1.03852e-05	0.2735	0.0708	0.0001135	0.2136	0.037	7.539e-09	+++
17043	Cer(d19:1/18:0)	Cer(d)	rs6074527	20	12929239	C	T	-0.168918	0.0237523	1.37002e-12	-0.1304	0.0378	0.0005547	-0.158	0.0201	3.895e-15	+++
17044	Cer(d19:1/18:0)	Cer(d)	rs6074528	20	12929945	A	G	-0.170156	0.0241138	2.02852e-12	-0.1307	0.0383	0.0006421	-0.159	0.0204	6.707e-15	---
17045	Cer(d19:1/18:0)	Cer(d)	rs13036973	20	12930239	A	G	-0.170453	0.0241421	1.97478e-12	-0.1314	0.0383	0.0006054	-0.1593	0.0204	6.118e-15	---
17046	Cer(d19:1/18:0)	Cer(d)	rs6134729	20	12930262	G	A	0.249669	0.0328922	3.90806e-14	0.2605	0.0546	1.841e-06	0.2525	0.0282	3.15e-19	---
17047	Cer(d19:1/18:0)	Cer(d)	rs2273691	20	12931000	A	G	-0.171579	0.0241795	1.53301e-12	-0.1338	0.0386	0.0005379	-0.1609	0.0205	4.111e-15	---
17048	Cer(d19:1/18:0)	Cer(d)	rs6078839	20	12932000	T	C	-0.174108	0.024213	7.80138e-13	-0.1381	0.0388	0.0003694	-0.164	0.0205	1.401e-15	---
17049	Cer(d19:1/18:0)	Cer(d)	rs35100774	20	12932534	A	G	-0.170168	0.0242318	2.59309e-12	-0.1399	0.0388	0.0003156	-0.1617	0.0206	3.701e-15	---
17050	Cer(d19:1/18:0)	Cer(d)	rs4100052	20	12933104	T	C	-0.171145	0.0242587	2.0607e-12	-0.1488	0.0498	0.002794	-0.1669	0.0218	1.985e-14	-?-
17051	Cer(d19:1/18:0)	Cer(d)	rs6134730	20	12934992	C	T	0.156718	0.0286679	4.83025e-08	0.1604	0.0491	0.001096	0.1576	0.0248	1.928e-10	---
17052	Cer(d19:1/18:0)	Cer(d)	rs6033555	20	12936520	G	A	0.344878	0.0428859	1.13559e-15	0.3423	0.0687	6.308e-07	0.3441	0.0364	3.09e-21	---
17053	Cer(d19:1/18:0)	Cer(d)	rs6078842	20	12936775	C	T	-0.148695	0.0270038	3.8354e-08	-0.1743	0.0538	0.0012	-0.1538	0.0241	1.839e-10	+?+
17054	Cer(d19:1/18:0)	Cer(d)	rs6109626	20	12938069	T	C	-0.14781	0.0241981	1.08036e-09	-0.1651	0.0387	1.978e-05	-0.1527	0.0205	9.943e-14	---
17055	Cer(d19:1/18:0)	Cer(d)	rs6074530	20	12938206	C	A	-0.215713	0.0380353	1.5494e-08	-0.0821	0.0582	0.1582	-0.1757	0.0318	3.405e-08	+++
17056	Cer(d19:1/18:0)	Cer(d)	rs35029353	20	12939100	G	A	-0.212827	0.038081	2.49705e-08	-0.0806	0.0583	0.1667	-0.1733	0.0319	5.48e-08	+++
17057	Cer(d19:1/18:0)	Cer(d)	rs34028602	20	12939126	A	G	-0.212904	0.038105	2.51712e-08	-0.0787	0.0598	0.1881	-0.1741	0.0321	5.998e-08	---
17058	Cer(d19:1/18:0)	Cer(d)	rs6041735	20	12940649	C	T	-0.397887	0.0222983	1.38115e-68	-0.3883	0.037	9.052e-26	-0.3953	0.0191	3.43e-95	+++
17059	Cer(d19:1/18:0)	Cer(d)	rs6041737	20	12941696	C	T	-0.198272	0.0222616	7.60621e-19	-0.1774	0.0366	1.248e-06	-0.1926	0.019	4.125e-24	+++
17060	Cer(d19:1/18:0)	Cer(d)	rs73079703	20	12941782	T	C	-0.226343	0.025028	2.33945e-19	-0.2086	0.0393	1.134e-07	-0.2212	0.0211	1.099e-25	---
17061	Cer(d19:1/18:0)	Cer(d)	rs8183164	20	12942600	A	C	-0.227424	0.0249978	1.4397e-19	-0.2082	0.0393	1.19e-07	-0.2219	0.0211	7.106e-26	---
17062	Cer(d19:1/18:0)	Cer(d)	rs3848744	20	12942649	G	A	-0.399805	0.0222182	1.12573e-69	-0.387	0.037	1.395e-25	-0.3964	0.019	3.59e-96	+++
17063	Cer(d19:1/18:0)	Cer(d)	rs6074531	20	12943325	A	T	-0.151805	0.0256298	3.36572e-09	-0.1882	0.0404	3.197e-06	-0.1623	0.0216	6.556e-14	---
17064	Cer(d19:1/18:0)	Cer(d)	rs3843765	20	12943737	A	G	-0.399777	0.0221609	5.49746e-70	-0.3909	0.0371	5.409e-26	-0.3974	0.019	6.05e-97	---
17065	Cer(d19:1/18:0)	Cer(d)	rs3848745	20	12944067	A	G	-0.398906	0.0221689	1.17934e-69	-0.3902	0.037	5.864e-26	-0.3966	0.019	1.5e-96	---
17066	Cer(d19:1/18:0)	Cer(d)	rs6074532	20	12944244	G	A	-0.151364	0.0256184	3.67513e-09	-0.187	0.0404	3.744e-06	-0.1616	0.0216	8.241e-14	+++
17067	Cer(d19:1/18:0)	Cer(d)	rs433279	20	12944539	T	C	0.338822	0.0435318	8.82156e-15	0.3294	0.0702	2.723e-06	0.3362	0.037	1.02e-19	+++
17068	Cer(d19:1/18:0)	Cer(d)	rs6078846	20	12945013	C	T	-0.149055	0.0255875	6.04285e-09	-0.1887	0.0404	3.03e-06	-0.1604	0.0216	1.179e-13	+++
17069	Cer(d19:1/18:0)	Cer(d)	rs6131414	20	12945669	A	G	-0.227487	0.0248909	9.8874e-20	-0.2096	0.0394	1.019e-07	-0.2224	0.021	4.122e-26	---
17070	Cer(d19:1/18:0)	Cer(d)	rs3903703	20	12945963	G	A	-0.399859	0.0221431	4.05851e-70	-0.3899	0.037	6.656e-26	-0.3972	0.019	5.37e-97	+++
17071	Cer(d19:1/18:0)	Cer(d)	rs7272107	20	12946328	A	G	-0.227479	0.0248943	1.00293e-19	-0.2072	0.0394	1.428e-07	-0.2217	0.021	5.933e-26	---
17072	Cer(d19:1/18:0)	Cer(d)	rs73079713	20	12947141	T	C	-0.227491	0.0248973	1.00866e-19	-0.2072	0.0394	1.428e-07	-0.2217	0.021	5.967e-26	---
17073	Cer(d19:1/18:0)	Cer(d)	rs4814173	20	12947532	C	G	-0.399852	0.0221473	4.32213e-70	-0.3906	0.0371	6.307e-26	-0.3974	0.019	5.43e-97	---
17074	Cer(d19:1/18:0)	Cer(d)	rs4813102	20	12947883	T	A	-0.373688	0.0217767	1.00523e-63	-0.3572	0.0356	1.248e-23	-0.3692	0.0186	7.831e-88	+++
17075	Cer(d19:1/18:0)	Cer(d)	rs6078848	20	12947955	A	G	-0.208674	0.0378318	3.76519e-08	-0.0748	0.0581	0.198	-0.1688	0.0317	1.012e-07	---
17076	Cer(d19:1/18:0)	Cer(d)	rs117676193	20	12948775	G	A	0.590585	0.107847	4.55641e-08	0.296	0.2373	0.2122	0.5402	0.0982	3.765e-08	-?-
17077	Cer(d19:1/18:0)	Cer(d)	rs4425154	20	12950470	T	C	-0.148746	0.0255876	6.49277e-09	-0.1844	0.0404	5.164e-06	-0.1589	0.0216	1.99e-13	---
17078	Cer(d19:1/18:0)	Cer(d)	rs3848746	20	12950606	G	A	-0.398413	0.0222046	2.841e-69	-0.3964	0.0372	1.424e-26	-0.3979	0.0191	9.03e-97	+++
17079	Cer(d19:1/18:0)	Cer(d)	rs17226258	20	12951527	T	A	-0.175956	0.0289347	1.3227e-09	-0.2075	0.0597	0.0005095	-0.182	0.026	2.784e-12	+?+
17080	Cer(d19:1/18:0)	Cer(d)	rs62201685	20	12952602	C	T	-0.150771	0.0256061	4.15443e-09	-0.1768	0.0403	1.152e-05	-0.1582	0.0216	2.441e-13	+++
17081	Cer(d19:1/18:0)	Cer(d)	rs6134734	20	12952640	T	A	-0.228091	0.0249339	9.21456e-20	-0.208	0.0394	1.338e-07	-0.2224	0.0211	5.066e-26	+++
17082	Cer(d19:1/18:0)	Cer(d)	rs2327452	20	12952964	C	A	-0.399573	0.022191	9.24684e-70	-0.396	0.037	1.119e-26	-0.3986	0.019	2.28e-97	+++
17083	Cer(d19:1/18:0)	Cer(d)	rs74178014	20	12953057	G	A	-0.20949	0.0378462	3.36953e-08	-0.0828	0.058	0.1532	-0.1716	0.0317	6.111e-08	+++
17084	Cer(d19:1/18:0)	Cer(d)	rs6078851	20	12953298	T	C	-0.150637	0.0256022	4.26319e-09	-0.1768	0.0403	1.152e-05	-0.1582	0.0216	2.509e-13	---
17085	Cer(d19:1/18:0)	Cer(d)	rs74178015	20	12953307	C	T	-0.209405	0.0378443	3.40672e-08	-0.0828	0.058	0.1532	-0.1716	0.0317	6.165e-08	+++
17086	Cer(d19:1/18:0)	Cer(d)	rs6109634	20	12953314	G	A	-0.228095	0.0249353	9.24557e-20	-0.2081	0.0394	1.299e-07	-0.2224	0.0211	4.937e-26	+++
17087	Cer(d19:1/18:0)	Cer(d)	rs2327451	20	12953934	A	C	-0.399705	0.0221384	4.23018e-70	-0.3943	0.0371	2.01e-26	-0.3983	0.019	1.7e-97	---
17088	Cer(d19:1/18:0)	Cer(d)	rs4544513	20	12954215	T	C	-0.21546	0.0235943	1.04179e-19	-0.1951	0.0379	2.645e-07	-0.2098	0.02	1.154e-25	---
17089	Cer(d19:1/18:0)	Cer(d)	rs62201686	20	12954620	A	T	0.510574	0.0931617	4.43492e-08	0.4957	0.1349	0.0002381	0.5058	0.0767	4.172e-11	+++
17090	Cer(d19:1/18:0)	Cer(d)	rs6109637	20	12954804	T	C	-0.215439	0.0235935	1.04719e-19	-0.1951	0.0379	2.645e-07	-0.2098	0.02	1.159e-25	---
17091	Cer(d19:1/18:0)	Cer(d)	rs4508668	20	12955601	C	T	-0.399163	0.0221319	5.80062e-70	-0.3941	0.0371	2.02e-26	-0.3978	0.019	2.41e-97	+++
17092	Cer(d19:1/18:0)	Cer(d)	rs6041744	20	12956880	C	A	-0.24121	0.0272191	1.09138e-18	-0.2828	0.042	1.739e-11	-0.2535	0.0228	1.335e-28	+++
17093	Cer(d19:1/18:0)	Cer(d)	rs3848748	20	12957587	C	G	-0.230792	0.0249217	3.26642e-20	-0.2067	0.0394	1.538e-07	-0.2239	0.0211	2.121e-26	---
17094	Cer(d19:1/18:0)	Cer(d)	rs34128067	20	12957679	G	A	-0.209833	0.0377403	2.92313e-08	-0.0906	0.0577	0.1163	-0.1741	0.0316	3.538e-08	+++
17095	Cer(d19:1/18:0)	Cer(d)	rs438568	20	12958687	G	A	-0.4293	0.0215543	2.40468e-84	-0.441	0.0356	3.632e-35	-0.4324	0.0184	1.45e-121	+++
17096	Cer(d19:1/18:0)	Cer(d)	rs4814175	20	12959094	T	A	-0.428097	0.0215171	3.64404e-84	-0.4429	0.0356	1.759e-35	-0.4321	0.0184	1.11e-121	+++
17097	Cer(d19:1/18:0)	Cer(d)	rs4814176	20	12959398	C	T	-0.428096	0.0215169	3.63435e-84	-0.4429	0.0356	1.759e-35	-0.4321	0.0184	1.1e-121	+++
17098	Cer(d19:1/18:0)	Cer(d)	rs1321940	20	12959885	G	A	-0.429017	0.0215121	1.52457e-84	-0.4413	0.0357	3.396e-35	-0.4323	0.0184	8.11e-122	+++
17099	Cer(d19:1/18:0)	Cer(d)	rs6078854	20	12960153	A	T	-0.275278	0.0228501	8.85523e-33	-0.2082	0.0358	6.01e-09	-0.2559	0.0193	2.856e-40	---
17100	Cer(d19:1/18:0)	Cer(d)	rs4814177	20	12960956	G	C	-0.242011	0.0273775	1.32454e-18	-0.2824	0.0424	2.852e-11	-0.2539	0.023	2.581e-28	+++
17101	Cer(d19:1/18:0)	Cer(d)	rs1830589	20	12961311	C	A	0.329896	0.040254	3.21082e-16	0.3453	0.0685	4.552e-07	0.3339	0.0347	6.495e-22	---
17102	Cer(d19:1/18:0)	Cer(d)	rs61087198	20	12961312	T	G	-0.206065	0.038087	6.8241e-08	-0.0845	0.0576	0.1423	-0.1691	0.0318	1.026e-07	---
17103	Cer(d19:1/18:0)	Cer(d)	rs6074536	20	12961551	A	G	-0.267017	0.0237013	4.80527e-29	-0.2628	0.0377	3.307e-12	-0.2658	0.0201	4.872e-40	---
17104	Cer(d19:1/18:0)	Cer(d)	rs3848749	20	12962089	C	T	-0.228821	0.0249382	7.13755e-20	-0.2069	0.0394	1.479e-07	-0.2226	0.0211	4.403e-26	+++
17105	Cer(d19:1/18:0)	Cer(d)	rs3910136	20	12962261	A	T	-0.258522	0.0228036	2.14263e-29	-0.257	0.0371	4.232e-12	-0.2581	0.0194	2.763e-40	---
17106	Cer(d19:1/18:0)	Cer(d)	rs364585	20	12962718	G	A	-0.428614	0.0214876	1.40778e-84	-0.4395	0.0356	5.292e-35	-0.4315	0.0184	1.15e-121	+++
17107	Cer(d19:1/18:0)	Cer(d)	rs382003	20	12963171	A	G	-0.22974	0.0249009	4.50592e-20	-0.2033	0.0392	2.143e-07	-0.2222	0.021	4.158e-26	---
17108	Cer(d19:1/18:0)	Cer(d)	rs6078855	20	12963186	A	G	-0.267291	0.0236902	3.9836e-29	-0.2628	0.0377	3.307e-12	-0.266	0.0201	4.028e-40	---
17109	Cer(d19:1/18:0)	Cer(d)	rs6078856	20	12963663	A	G	-0.267102	0.0236895	4.33725e-29	-0.2628	0.0377	3.307e-12	-0.2659	0.0201	4.391e-40	---
17110	Cer(d19:1/18:0)	Cer(d)	rs6074537	20	12964154	A	G	-0.267228	0.0236885	4.06612e-29	-0.2628	0.0377	3.307e-12	-0.266	0.0201	4.115e-40	---
17111	Cer(d19:1/18:0)	Cer(d)	rs3848750	20	12965105	T	A	-0.245475	0.0234679	2.60448e-25	-0.2573	0.0373	5.298e-12	-0.2488	0.0199	5.345e-36	+++
17112	Cer(d19:1/18:0)	Cer(d)	rs6078859	20	12965240	G	C	-0.207855	0.0374724	3.15191e-08	-0.0845	0.0576	0.1423	-0.1712	0.0314	5.051e-08	+++
17113	Cer(d19:1/18:0)	Cer(d)	rs3848751	20	12965401	G	T	-0.26763	0.0237006	3.59089e-29	-0.2634	0.0377	2.908e-12	-0.2664	0.0201	3.188e-40	+++
17114	Cer(d19:1/18:0)	Cer(d)	rs2876240	20	12965665	A	G	-0.267604	0.0237012	3.64588e-29	-0.2634	0.0377	2.908e-12	-0.2664	0.0201	3.239e-40	---
17115	Cer(d19:1/18:0)	Cer(d)	rs3848752	20	12966051	C	T	-0.266026	0.0237101	7.95071e-29	-0.2634	0.0377	2.908e-12	-0.2653	0.0201	7.199e-40	+++
17116	Cer(d19:1/18:0)	Cer(d)	rs168622	20	12966089	G	T	-0.428615	0.0214828	1.29113e-84	-0.4395	0.0356	5.292e-35	-0.4315	0.0184	1.05e-121	+++
17117	Cer(d19:1/18:0)	Cer(d)	rs3910135	20	12966320	C	T	-0.265928	0.0237101	8.32004e-29	-0.2634	0.0377	2.908e-12	-0.2652	0.0201	7.543e-40	+++
17118	Cer(d19:1/18:0)	Cer(d)	rs360539	20	12966440	G	T	-0.231883	0.0249367	2.3182e-20	-0.2029	0.0392	2.26e-07	-0.2235	0.021	2.297e-26	+++
17119	Cer(d19:1/18:0)	Cer(d)	rs6078860	20	12966738	T	C	-0.207807	0.0374748	3.17943e-08	-0.0833	0.0588	0.1567	-0.1719	0.0316	5.384e-08	---
17120	Cer(d19:1/18:0)	Cer(d)	rs6131417	20	12967751	A	G	-0.230972	0.0249889	3.8676e-20	-0.2082	0.0394	1.231e-07	-0.2244	0.0211	1.985e-26	---
17121	Cer(d19:1/18:0)	Cer(d)	rs6078861	20	12967783	A	T	-	-	-	-0.3478	0.0583	2.439e-09	-0.3478	0.0583	2.439e-09	??-
17122	Cer(d19:1/18:0)	Cer(d)	rs6078862	20	12967811	T	C	-	-	-	0.2626	0.0377	3.364e-12	0.2626	0.0377	3.364e-12	?++
17123	Cer(d19:1/18:0)	Cer(d)	rs6134740	20	12968649	C	G	-0.230811	0.0249722	3.89527e-20	-0.2082	0.0394	1.231e-07	-0.2243	0.0211	1.986e-26	---
17124	Cer(d19:1/18:0)	Cer(d)	rs4081899	20	12969241	C	T	-0.266021	0.0237104	7.97778e-29	-0.2626	0.0377	3.364e-12	-0.2651	0.0201	8.356e-40	+++
17125	Cer(d19:1/18:0)	Cer(d)	rs680379	20	12969400	G	A	-0.426683	0.0214551	4.1482e-84	-0.4373	0.0355	8.497e-35	-0.4295	0.0184	6.09e-121	+++
17126	Cer(d19:1/18:0)	Cer(d)	rs3848753	20	12969417	A	G	-0.265939	0.0237092	8.23152e-29	-0.2626	0.0377	3.364e-12	-0.265	0.0201	8.629e-40	---
17127	Cer(d19:1/18:0)	Cer(d)	rs3903704	20	12969909	T	C	-0.207452	0.0373793	3.09656e-08	-0.0845	0.0576	0.1423	-0.171	0.0314	4.922e-08	---
17128	Cer(d19:1/18:0)	Cer(d)	rs6134741	20	12970842	A	G	-0.230901	0.024999	4.11379e-20	-0.2077	0.0394	1.327e-07	-0.2243	0.0211	2.279e-26	---
17129	Cer(d19:1/18:0)	Cer(d)	rs3848754	20	12971345	C	T	-0.265858	0.0237064	8.4258e-29	-0.2637	0.0378	2.99e-12	-0.2653	0.0201	7.85e-40	+++
17130	Cer(d19:1/18:0)	Cer(d)	rs3848755	20	12971437	C	T	-0.265849	0.0237064	8.46481e-29	-0.2626	0.0377	3.364e-12	-0.2649	0.0201	8.873e-40	+++
17131	Cer(d19:1/18:0)	Cer(d)	rs80239706	20	12972270	T	C	0.180065	0.0430672	2.94873e-05	0.2749	0.0724	0.0001472	0.2048	0.037	3.136e-08	+++
17132	Cer(d19:1/18:0)	Cer(d)	rs686548	20	12973521	T	A	-0.426901	0.0214876	6.10581e-84	-0.4356	0.0356	1.828e-34	-0.4292	0.0184	1.92e-120	+++
17133	Cer(d19:1/18:0)	Cer(d)	rs6041755	20	12973617	T	C	-0.257181	0.0227962	3.94162e-29	-0.2527	0.037	8.817e-12	-0.2559	0.0194	1.072e-39	---
17134	Cer(d19:1/18:0)	Cer(d)	rs13037956	20	12974302	A	C	-0.265153	0.0237077	1.17609e-28	-0.2584	0.0377	6.931e-12	-0.2632	0.0201	2.559e-39	---
17135	Cer(d19:1/18:0)	Cer(d)	rs13037824	20	12974337	T	A	-0.207113	0.0374266	3.39337e-08	-0.087	0.0579	0.1327	-0.1717	0.0314	4.681e-08	+++
17136	Cer(d19:1/18:0)	Cer(d)	rs6074538	20	12974493	T	C	-0.266023	0.0237076	7.88722e-29	-0.2584	0.0377	6.931e-12	-0.2639	0.0201	1.697e-39	---
17137	Cer(d19:1/18:0)	Cer(d)	rs6078866	20	12974567	G	A	-0.266148	0.0237124	7.63683e-29	-0.2608	0.0377	4.765e-12	-0.2646	0.0201	1.126e-39	+++
17138	Cer(d19:1/18:0)	Cer(d)	rs6074539	20	12974665	A	G	-0.266223	0.0237154	7.48706e-29	-0.2618	0.0378	4.28e-12	-0.265	0.0201	9.902e-40	---
17139	Cer(d19:1/18:0)	Cer(d)	rs59131252	20	12975257	A	C	-0.22905	0.0250691	1.01441e-19	-0.2129	0.0396	7.462e-08	-0.2244	0.0212	3.068e-26	---
17140	Cer(d19:1/18:0)	Cer(d)	rs139483307	20	12975980	C	T	0.574387	0.104348	3.88805e-08	0.3599	0.244	0.1402	0.5412	0.0959	1.69e-08	-?-
17141	Cer(d19:1/18:0)	Cer(d)	rs6078867	20	12976151	G	A	-0.207383	0.0374139	3.23733e-08	-0.0901	0.0577	0.1181	-0.1726	0.0314	3.784e-08	+++
17142	Cer(d19:1/18:0)	Cer(d)	rs6078868	20	12976256	C	A	-0.262649	0.023702	3.6602e-28	-0.2561	0.0379	1.395e-11	-0.2608	0.0201	1.613e-38	+++
17143	Cer(d19:1/18:0)	Cer(d)	rs6078869	20	12976412	G	A	-0.208451	0.037472	2.89963e-08	-0.0901	0.0577	0.1181	-0.1733	0.0314	3.465e-08	+++
17144	Cer(d19:1/18:0)	Cer(d)	rs17812029	20	12977337	T	C	-0.194074	0.0255709	3.90745e-14	-0.2034	0.0416	1.002e-06	-0.1966	0.0218	1.761e-19	---
17145	Cer(d19:1/18:0)	Cer(d)	rs2327450	20	12977506	T	G	-0.198306	0.0255954	1.13058e-14	-0.2395	0.0402	2.637e-09	-0.2102	0.0216	2.197e-22	---
17146	Cer(d19:1/18:0)	Cer(d)	rs2327449	20	12978403	C	A	-0.272788	0.0253228	9.81841e-27	-0.2546	0.04	1.915e-10	-0.2676	0.0214	6.754e-36	+++
17147	Cer(d19:1/18:0)	Cer(d)	rs6074541	20	12978517	T	C	-0.262797	0.0305836	1.13281e-17	-0.2953	0.048	7.794e-10	-0.2722	0.0258	5.034e-26	---
17148	Cer(d19:1/18:0)	Cer(d)	rs3848756	20	12980142	T	C	-0.271784	0.025437	2.46464e-26	-0.2596	0.0403	1.149e-10	-0.2683	0.0215	1.012e-35	---
17149	Cer(d19:1/18:0)	Cer(d)	rs4814178	20	12980470	T	C	-0.14031	0.0269121	1.92081e-07	-0.1311	0.0425	0.002047	-0.1377	0.0227	1.409e-09	---
17150	Cer(d19:1/18:0)	Cer(d)	rs815999	20	12980661	A	T	-0.174462	0.024873	2.70648e-12	-0.1803	0.0409	1.035e-05	-0.176	0.0213	1.189e-16	---
17151	Cer(d19:1/18:0)	Cer(d)	rs815998	20	12980668	C	T	-0.116556	0.0241881	1.50258e-06	-0.162	0.0403	5.906e-05	-0.1286	0.0207	5.71e-10	+++
17152	Cer(d19:1/18:0)	Cer(d)	rs6078871	20	12980796	T	A	-0.137828	0.0265402	2.1436e-07	-0.1249	0.0423	0.003138	-0.1342	0.0225	2.389e-09	+++
17153	Cer(d19:1/18:0)	Cer(d)	rs3916175	20	12980826	A	G	-0.179194	0.0225709	2.52143e-15	-0.1552	0.0368	2.52e-05	-0.1726	0.0192	2.95e-19	---
17154	Cer(d19:1/18:0)	Cer(d)	rs608994	20	12980885	A	G	-0.323613	0.0228824	2.16223e-44	-0.2954	0.0379	6.097e-15	-0.3161	0.0196	1.353e-58	---
17155	Cer(d19:1/18:0)	Cer(d)	rs608630	20	12980917	C	T	-0.17913	0.024009	1.02717e-13	-0.2463	0.0519	2.114e-06	-0.191	0.0218	1.915e-18	+?+
17156	Cer(d19:1/18:0)	Cer(d)	rs77229235	20	12981207	C	A	0.261068	0.0484548	7.54344e-08	0.3513	0.0798	1.066e-05	0.2854	0.0414	5.544e-12	---
17157	Cer(d19:1/18:0)	Cer(d)	rs404368	20	12981270	T	G	-0.164542	0.0224325	2.76402e-13	-0.1696	0.0367	3.903e-06	-0.1659	0.0191	4.475e-18	---
17158	Cer(d19:1/18:0)	Cer(d)	rs3843766	20	12981561	T	C	-0.161215	0.0218616	2.05595e-13	-0.1797	0.0365	8.671e-07	-0.1661	0.0188	8.435e-19	---
17159	Cer(d19:1/18:0)	Cer(d)	rs3848757	20	12981617	A	G	-0.161281	0.0218692	2.04662e-13	-0.1813	0.0365	6.954e-07	-0.1666	0.0188	6.89e-19	---
17160	Cer(d19:1/18:0)	Cer(d)	rs3848758	20	12981706	A	G	-0.15901	0.0218605	4.29501e-13	-0.1813	0.0365	6.954e-07	-0.1649	0.0188	1.497e-18	---
17161	Cer(d19:1/18:0)	Cer(d)	rs418264	20	12982261	T	C	-0.110054	0.021876	5.11516e-07	-0.1103	0.0359	0.002111	-0.1101	0.0187	3.731e-09	---
17162	Cer(d19:1/18:0)	Cer(d)	rs181716	20	12982380	C	T	-0.109418	0.0218736	5.92778e-07	-0.111	0.0359	0.001965	-0.1098	0.0187	4.043e-09	+++
17163	Cer(d19:1/18:0)	Cer(d)	rs3848760	20	12982428	G	T	-0.107379	0.0221096	1.23926e-06	-0.1083	0.0357	0.0024	-0.1076	0.0188	1.02e-08	+++
17164	Cer(d19:1/18:0)	Cer(d)	rs3848761	20	12982672	G	A	-0.106137	0.0220958	1.61533e-06	-0.1109	0.0356	0.001826	-0.1075	0.0188	1.034e-08	+++
17165	Cer(d19:1/18:0)	Cer(d)	rs360538	20	12983672	G	A	-0.241872	0.024841	3.46048e-22	-0.2203	0.0409	7.323e-08	-0.2361	0.0212	1.042e-28	+++
17166	Cer(d19:1/18:0)	Cer(d)	rs360537	20	12984652	G	A	-0.237516	0.0248004	1.59756e-21	-0.2197	0.0409	7.829e-08	-0.2327	0.0212	5.095e-28	+++
17167	Cer(d19:1/18:0)	Cer(d)	rs168621	20	12986593	A	G	0.264806	0.0341437	1.06339e-14	0.2352	0.0534	1.072e-05	0.2562	0.0288	5.306e-19	+++
17168	Cer(d19:1/18:0)	Cer(d)	rs360536	20	12987644	T	C	0.264379	0.0341311	1.14574e-14	0.2328	0.0535	1.34e-05	0.2552	0.0288	7.211e-19	+++
17169	Cer(d19:1/18:0)	Cer(d)	rs184856	20	12987940	G	A	0.264456	0.0341394	1.14292e-14	0.2328	0.0535	1.34e-05	0.2553	0.0288	7.194e-19	---
17170	Cer(d19:1/18:0)	Cer(d)	rs360533	20	12988887	A	G	0.264136	0.0341175	1.18275e-14	0.2299	0.0534	1.698e-05	0.2542	0.0288	9.565e-19	+++
17171	Cer(d19:1/18:0)	Cer(d)	rs360532	20	12988904	T	C	0.263968	0.0341067	1.20523e-14	0.2299	0.0534	1.698e-05	0.2541	0.0288	9.738e-19	+++
17172	Cer(d19:1/18:0)	Cer(d)	rs189662	20	12989663	T	C	0.264488	0.0341037	1.06485e-14	0.2299	0.0534	1.698e-05	0.2545	0.0287	8.633e-19	+++
17173	Cer(d19:1/18:0)	Cer(d)	rs3761895	20	12990044	C	T	-0.220238	0.0246433	5.65779e-19	-0.1991	0.0405	8.682e-07	-0.2145	0.021	2.159e-24	+++
17174	Cer(d19:1/18:0)	Cer(d)	rs3761893	20	12990212	A	G	-0.220351	0.0246418	5.40421e-19	-0.1991	0.0405	8.682e-07	-0.2146	0.021	2.064e-24	---
17175	Cer(d19:1/18:0)	Cer(d)	rs360530	20	12990265	T	C	0.264872	0.034096	9.62031e-15	0.2299	0.0534	1.698e-05	0.2547	0.0287	7.819e-19	+++
17176	Cer(d19:1/18:0)	Cer(d)	rs360529	20	12990364	C	T	0.264838	0.0340947	9.6747e-15	0.2299	0.0534	1.698e-05	0.2547	0.0287	7.862e-19	---
17177	Cer(d19:1/18:0)	Cer(d)	rs415347	20	12990482	T	A	0.264849	0.0340982	9.71126e-15	0.2299	0.0534	1.698e-05	0.2547	0.0287	7.892e-19	---
17178	Cer(d19:1/18:0)	Cer(d)	rs360527	20	12991110	G	A	0.264724	0.0341203	1.03915e-14	0.2376	0.0536	9.443e-06	0.2569	0.0288	4.508e-19	---
17179	Cer(d19:1/18:0)	Cer(d)	rs646814	20	12991536	C	T	0.266477	0.0341034	6.74765e-15	0.2376	0.0536	9.443e-06	0.2582	0.0288	2.952e-19	---
17180	Cer(d19:1/18:0)	Cer(d)	rs646334	20	12991639	T	C	0.270937	0.0342262	3.01379e-15	0.2376	0.0536	9.443e-06	0.2613	0.0289	1.354e-19	+++
17181	Cer(d19:1/18:0)	Cer(d)	rs3859618	20	12993518	G	A	-0.192083	0.0233085	2.19396e-16	-0.1646	0.0374	1.045e-05	-0.1844	0.0198	1.112e-20	+++
17182	Cer(d19:1/18:0)	Cer(d)	rs615921	20	12993880	T	C	0.271209	0.0342328	2.86538e-15	0.2422	0.0537	6.433e-06	0.2628	0.0289	8.57e-20	+++
17183	Cer(d19:1/18:0)	Cer(d)	rs6078878	20	12994002	G	T	-0.193501	0.023316	1.35607e-16	-0.1639	0.0374	1.152e-05	-0.1852	0.0198	7.753e-21	+++
17184	Cer(d19:1/18:0)	Cer(d)	rs6078880	20	12994044	T	G	-0.193417	0.0233151	1.39378e-16	-0.1639	0.0374	1.152e-05	-0.1851	0.0198	7.96e-21	---
17185	Cer(d19:1/18:0)	Cer(d)	rs4814181	20	12994487	C	T	-0.193163	0.0232953	1.43939e-16	-0.1639	0.0374	1.152e-05	-0.185	0.0198	8.192e-21	+++
17186	Cer(d19:1/18:0)	Cer(d)	rs3848762	20	12995113	C	T	-0.192964	0.0232899	1.52106e-16	-0.1624	0.0374	1.402e-05	-0.1844	0.0198	1.068e-20	+++
17187	Cer(d19:1/18:0)	Cer(d)	rs4813105	20	12997479	G	A	-0.195065	0.0233069	7.54833e-17	-0.1644	0.0374	1.079e-05	-0.1865	0.0198	4.095e-21	+++
17188	Cer(d19:1/18:0)	Cer(d)	rs62201705	20	12998048	A	G	0.511871	0.0897242	1.2301e-08	0.5149	0.1412	0.0002659	0.5128	0.0757	1.281e-11	+++
17189	Cer(d19:1/18:0)	Cer(d)	rs3843768	20	12999063	C	T	-0.193508	0.0233407	1.45477e-16	-0.1648	0.0374	1.047e-05	-0.1855	0.0198	7.49e-21	+++
17190	Cer(d19:1/18:0)	Cer(d)	rs3848764	20	12999538	C	T	-0.193599	0.0233508	1.45129e-16	-0.1661	0.0375	9.2e-06	-0.1859	0.0198	6.474e-21	+++
17191	Cer(d19:1/18:0)	Cer(d)	rs3848765	20	12999563	T	C	-0.193571	0.0233509	1.46593e-16	-0.1661	0.0375	9.2e-06	-0.1859	0.0198	6.537e-21	---
17192	Cer(d19:1/18:0)	Cer(d)	rs6078882	20	12999709	C	T	-0.193572	0.0233533	1.4763e-16	-0.1665	0.0375	8.786e-06	-0.186	0.0198	6.261e-21	+++
17193	Cer(d19:1/18:0)	Cer(d)	rs6131420	20	12999835	T	A	-0.193766	0.0233717	1.45467e-16	-0.1665	0.0375	8.786e-06	-0.1861	0.0198	6.184e-21	+++
17194	Cer(d19:1/18:0)	Cer(d)	rs6131421	20	13000108	A	G	-0.193573	0.0233627	1.51664e-16	-0.1666	0.0374	8.474e-06	-0.186	0.0198	6.206e-21	---
17195	Cer(d19:1/18:0)	Cer(d)	rs6074546	20	13000258	T	C	-0.193847	0.0233703	1.40717e-16	-0.1652	0.0374	1.012e-05	-0.1858	0.0198	7e-21	---
17196	Cer(d19:1/18:0)	Cer(d)	rs6041769	20	13000307	A	C	0.271326	0.0343458	3.43008e-15	0.2535	0.0539	2.595e-06	0.2662	0.029	3.991e-20	+++
17197	Cer(d19:1/18:0)	Cer(d)	rs6078883	20	13000349	C	T	-0.195523	0.0234045	8.58494e-17	-0.1686	0.0375	6.86e-06	-0.188	0.0199	2.842e-21	+++
17198	Cer(d19:1/18:0)	Cer(d)	rs6078884	20	13000352	G	T	-0.195501	0.0234039	8.63642e-17	-0.1686	0.0375	6.86e-06	-0.1879	0.0199	2.859e-21	+++
17199	Cer(d19:1/18:0)	Cer(d)	rs6078885	20	13000377	G	A	-0.194171	0.0234093	1.40727e-16	-0.1686	0.0375	6.86e-06	-0.187	0.0199	4.602e-21	+++
17200	Cer(d19:1/18:0)	Cer(d)	rs3843769	20	13000827	C	G	-0.193607	0.0233852	1.60019e-16	-0.1652	0.0374	1.012e-05	-0.1856	0.0198	7.946e-21	---
17201	Cer(d19:1/18:0)	Cer(d)	rs3848766	20	13001117	A	C	-0.193561	0.0233865	1.63303e-16	-0.1652	0.0374	1.012e-05	-0.1856	0.0198	8.107e-21	---
17202	Cer(d19:1/18:0)	Cer(d)	rs2327448	20	13001216	G	A	-0.19355	0.0233889	1.65074e-16	-0.1652	0.0374	1.012e-05	-0.1856	0.0198	8.195e-21	+++
17203	Cer(d19:1/18:0)	Cer(d)	rs2876238	20	13001253	A	T	-0.193543	0.0233899	1.65978e-16	-0.1652	0.0374	1.012e-05	-0.1856	0.0198	8.239e-21	---
17204	Cer(d19:1/18:0)	Cer(d)	rs360525	20	13001292	A	G	0.271452	0.0343696	3.47773e-15	0.2522	0.0537	2.609e-06	0.2659	0.0289	4.099e-20	+++
17205	Cer(d19:1/18:0)	Cer(d)	rs2327447	20	13001364	A	C	-0.193518	0.0233968	1.70798e-16	-0.166	0.0375	9.468e-06	-0.1858	0.0198	7.854e-21	---
17206	Cer(d19:1/18:0)	Cer(d)	rs2327445	20	13001588	G	A	-0.193462	0.0234038	1.77808e-16	-0.1652	0.0374	1.012e-05	-0.1855	0.0198	8.824e-21	+++
17207	Cer(d19:1/18:0)	Cer(d)	rs3966739	20	13001715	G	A	-0.193443	0.0234067	1.80525e-16	-0.1644	0.0374	1.123e-05	-0.1853	0.0198	1.002e-20	+++
17208	Cer(d19:1/18:0)	Cer(d)	rs6078887	20	13002219	T	C	-0.154132	0.0233362	4.38988e-11	-0.0988	0.0369	0.007373	-0.1383	0.0197	2.319e-12	---
17209	Cer(d19:1/18:0)	Cer(d)	rs6078889	20	13002683	A	G	-0.1511	0.023289	9.52844e-11	-0.0892	0.0368	0.01542	-0.1334	0.0197	1.219e-11	---
17210	Cer(d19:1/18:0)	Cer(d)	rs58975911	20	13003071	T	C	-0.154862	0.0233276	3.50269e-11	-0.1022	0.037	0.005717	-0.1399	0.0197	1.349e-12	---
17211	Cer(d19:1/18:0)	Cer(d)	rs6074548	20	13004604	T	A	-0.142862	0.0224317	2.07706e-10	-0.1264	0.0368	0.0005869	-0.1384	0.0191	4.934e-13	+++
17212	Cer(d19:1/18:0)	Cer(d)	rs6033574	20	13005069	T	A	-0.144229	0.0224272	1.38587e-10	-0.1253	0.0368	0.0006552	-0.1391	0.0191	3.739e-13	+++
17213	Cer(d19:1/18:0)	Cer(d)	rs62201708	20	13008134	T	C	0.490941	0.0845605	6.82489e-09	0.6099	0.1411	1.537e-05	0.5224	0.0725	5.916e-13	+++
17214	Cer(d19:1/18:0)	Cer(d)	rs57362538	20	13008817	T	C	0.289154	0.0353399	3.56495e-16	0.2661	0.0547	1.167e-06	0.2824	0.0297	1.894e-21	+++
17215	Cer(d19:1/18:0)	Cer(d)	rs1367743	20	13012737	A	T	-0.137675	0.0223362	7.6722e-10	-0.1254	0.0365	0.0005936	-0.1343	0.0191	1.786e-12	---
17216	Cer(d19:1/18:0)	Cer(d)	rs6109661	20	13015758	T	C	0.249447	0.0342264	3.64578e-13	0.2285	0.0524	1.302e-05	0.2432	0.0287	2.139e-17	+++
17217	Cer(d19:1/18:0)	Cer(d)	rs17226320	20	13015975	G	T	0.282615	0.0353674	1.67526e-15	0.2613	0.0541	1.369e-06	0.2762	0.0296	1.048e-20	---
17218	Cer(d19:1/18:0)	Cer(d)	rs6041799	20	13022496	G	A	-0.134569	0.0223952	2.0026e-09	-0.1332	0.0369	0.0003083	-0.1342	0.0191	2.403e-12	+++
17219	Cer(d19:1/18:0)	Cer(d)	rs1897293	20	13023715	T	C	-0.110001	0.0231353	2.03967e-06	-0.1244	0.0365	0.0006444	-0.1141	0.0195	5.132e-09	---
17220	Cer(d19:1/18:0)	Cer(d)	rs4814183	20	13024112	A	C	-0.112416	0.0231573	1.24151e-06	-0.1151	0.0365	0.001586	-0.1132	0.0195	6.991e-09	---
17221	Cer(d19:1/18:0)	Cer(d)	rs1431441	20	13026863	G	T	-0.109888	0.0231709	2.16722e-06	-0.1159	0.0366	0.001526	-0.1116	0.0196	1.18e-08	+++
17222	Cer(d19:1/18:0)	Cer(d)	rs1367742	20	13027128	C	T	-0.164655	0.0283146	6.41287e-09	-0.1462	0.0442	0.0009345	-0.1593	0.0238	2.36e-11	+++
17223	Cer(d19:1/18:0)	Cer(d)	rs3789353	20	13029437	G	A	-0.112312	0.0231788	1.29937e-06	-0.1109	0.0365	0.002369	-0.1119	0.0196	1.067e-08	+++
17224	Cer(d19:1/18:0)	Cer(d)	rs6078899	20	13029790	T	C	-0.124845	0.0251041	6.78605e-07	-0.1025	0.04	0.01038	-0.1185	0.0213	2.481e-08	---
17225	Cer(d19:1/18:0)	Cer(d)	rs1431432	20	13030121	G	C	-0.116569	0.022708	2.94355e-07	-0.1064	0.0363	0.003367	-0.1137	0.0192	3.486e-09	+++
17226	Cer(d19:1/18:0)	Cer(d)	rs60677349	20	13031040	T	A	0.167001	0.0283402	4.03582e-09	0.1451	0.0442	0.001024	0.1606	0.0239	1.662e-11	---
17227	Cer(d19:1/18:0)	Cer(d)	rs62201721	20	13032094	C	T	0.169885	0.0283066	2.08571e-09	0.1424	0.0442	0.001275	0.1619	0.0238	1.11e-11	---
17228	Cer(d19:1/18:0)	Cer(d)	rs6134759	20	13032911	A	G	-0.116655	0.0227157	2.91118e-07	-0.1064	0.0363	0.003367	-0.1138	0.0193	3.449e-09	---
17229	Cer(d19:1/18:0)	Cer(d)	rs2327682	20	13034005	C	A	-0.112466	0.0231838	1.26295e-06	-0.115	0.0366	0.001684	-0.1132	0.0196	7.523e-09	+++
17230	Cer(d19:1/18:0)	Cer(d)	rs4814191	20	13034010	T	G	-0.112465	0.0231838	1.26301e-06	-0.115	0.0366	0.001684	-0.1132	0.0196	7.524e-09	---
17231	Cer(d19:1/18:0)	Cer(d)	rs6078905	20	13034705	T	C	-0.112353	0.0231826	1.29232e-06	-0.1155	0.0365	0.001568	-0.1133	0.0196	7.201e-09	---
17232	Cer(d19:1/18:0)	Cer(d)	rs1431431	20	13035593	T	C	-0.115945	0.0227134	3.42342e-07	-0.1064	0.0363	0.003367	-0.1132	0.0193	4.038e-09	---
17233	Cer(d19:1/18:0)	Cer(d)	rs6041821	20	13036800	T	G	0.168832	0.0282672	2.48752e-09	0.1435	0.0442	0.001164	0.1615	0.0238	1.191e-11	+++
17234	Cer(d19:1/18:0)	Cer(d)	rs8116374	20	13037089	T	C	0.167689	0.0282638	3.16557e-09	0.1435	0.0442	0.001164	0.1607	0.0238	1.501e-11	+++
17235	Cer(d19:1/18:0)	Cer(d)	rs6041824	20	13037681	A	C	0.168581	0.0283525	2.92797e-09	0.1445	0.0443	0.001109	0.1616	0.0239	1.323e-11	+++
17236	Cer(d19:1/18:0)	Cer(d)	rs6041825	20	13037684	C	G	0.168642	0.0283531	2.89227e-09	0.1445	0.0443	0.001109	0.1616	0.0239	1.308e-11	+++
17237	Cer(d19:1/18:0)	Cer(d)	rs891660	20	13039022	A	G	0.171477	0.0282851	1.43551e-09	0.1434	0.0443	0.001215	0.1634	0.0238	7.336e-12	+++
17238	Cer(d19:1/18:0)	Cer(d)	rs891661	20	13039029	G	A	0.171519	0.0282847	1.42145e-09	0.1434	0.0443	0.001215	0.1634	0.0238	7.267e-12	---
17239	Cer(d19:1/18:0)	Cer(d)	rs6109678	20	13041633	A	G	0.168418	0.0284601	3.47222e-09	0.1391	0.0447	0.00184	0.16	0.024	2.655e-11	+++
17240	Cer(d19:1/18:0)	Cer(d)	rs6109679	20	13042990	A	G	0.149794	0.0276203	6.10464e-08	0.1364	0.0441	0.001996	0.146	0.0234	4.46e-10	+++
17241	Cer(d19:1/18:0)	Cer(d)	rs2254015	20	13043014	C	A	0.125335	0.0248145	4.54267e-07	0.1045	0.0397	0.008529	0.1195	0.021	1.367e-08	---
17242	Cer(d19:1/18:0)	Cer(d)	rs2749391	20	13045437	G	A	0.125273	0.0247916	4.49369e-07	0.1058	0.0395	0.007466	0.1198	0.021	1.182e-08	---
17243	Cer(d19:1/18:0)	Cer(d)	rs7269660	20	13045949	G	C	0.169632	0.0285207	2.89624e-09	0.1448	0.0446	0.001182	0.1624	0.024	1.397e-11	---
17244	Cer(d19:1/18:0)	Cer(d)	rs56155938	20	13046104	A	G	0.169588	0.0285211	2.92474e-09	0.1448	0.0446	0.001182	0.1624	0.024	1.41e-11	+++
17245	Cer(d19:1/18:0)	Cer(d)	rs187236	20	13047445	A	G	0.125273	0.0247916	4.49305e-07	0.1058	0.0395	0.007466	0.1198	0.021	1.182e-08	+++
17246	Cer(d19:1/18:0)	Cer(d)	rs62201743	20	13047914	T	C	0.266892	0.0384158	4.21936e-12	0.3092	0.0609	3.899e-07	0.2789	0.0325	9.254e-18	+++
17247	Cer(d19:1/18:0)	Cer(d)	rs62201744	20	13049838	G	C	-0.306815	0.0564201	5.62368e-08	-0.3023	0.1026	0.003221	-0.3058	0.0494	6.227e-10	+++
17248	Cer(d19:1/18:0)	Cer(d)	rs7268756	20	13050266	A	G	0.169047	0.0285063	3.22021e-09	0.1412	0.0446	0.00155	0.161	0.024	2.064e-11	+++
17249	Cer(d19:1/18:0)	Cer(d)	rs243885	20	13051492	A	G	0.12547	0.0248023	4.3603e-07	0.1071	0.0396	0.006808	0.1203	0.021	1.043e-08	+++
17250	Cer(d19:1/18:0)	Cer(d)	rs3843770	20	13052002	T	C	0.169219	0.0285116	3.12602e-09	0.1459	0.0446	0.001073	0.1624	0.024	1.359e-11	+++
17251	Cer(d19:1/18:0)	Cer(d)	rs243886	20	13052559	A	T	0.120923	0.0248398	1.15942e-06	0.1071	0.0396	0.006808	0.117	0.021	2.67e-08	+++
17252	Cer(d19:1/18:0)	Cer(d)	rs243887	20	13053018	G	T	0.121918	0.0248343	9.41699e-07	0.1107	0.0395	0.005091	0.1188	0.021	1.631e-08	---
17253	Cer(d19:1/18:0)	Cer(d)	rs243888	20	13053035	G	A	0.118242	0.0226179	1.78074e-07	0.1103	0.0359	0.002112	0.116	0.0191	1.347e-09	---
17254	Cer(d19:1/18:0)	Cer(d)	rs6109686	20	13058296	A	G	0.151502	0.0308981	9.68991e-07	0.1573	0.0474	0.0009098	0.1532	0.0259	3.24e-09	+++
17255	Cer(d19:1/18:0)	Cer(d)	rs11697759	20	13059708	C	T	0.151692	0.0309112	9.49289e-07	0.1565	0.0474	0.0009627	0.1531	0.0259	3.344e-09	---
17256	Cer(d19:1/18:0)	Cer(d)	rs62201748	20	13061749	G	A	0.151997	0.0309569	9.36845e-07	0.1565	0.0474	0.0009627	0.1534	0.0259	3.298e-09	---
17257	Cer(d19:1/18:0)	Cer(d)	rs3848773	20	13062742	T	A	0.152031	0.0309877	9.55075e-07	0.1565	0.0474	0.0009627	0.1534	0.0259	3.362e-09	---
17258	Cer(d19:1/18:0)	Cer(d)	rs4814199	20	13064082	A	G	0.15207	0.0310273	9.79693e-07	0.1565	0.0474	0.0009627	0.1534	0.026	3.448e-09	+++
17259	Cer(d19:1/18:0)	Cer(d)	rs3906631	20	13064936	C	A	0.152065	0.0310826	1.02458e-06	0.1508	0.0474	0.001475	0.1517	0.026	5.388e-09	---
17260	Cer(d19:1/18:0)	Cer(d)	rs113263402	20	13069128	A	G	0.15186	0.0314323	1.39203e-06	0.1548	0.0474	0.001089	0.1528	0.0262	5.488e-09	+++
17261	Cer(d19:1/18:0)	Cer(d)	rs6109689	20	13069774	A	G	0.151738	0.0314792	1.47129e-06	0.1548	0.0474	0.001089	0.1527	0.0262	5.799e-09	+++
17262	Cer(d19:1/20:0)	Cer(d)	rs116940708	9	94738467	G	A	-0.369052	0.0746206	7.82244e-07	-0.3746	0.1368	0.006195	-0.3703	0.0655	1.581e-08	+++
17263	Cer(d19:1/20:0)	Cer(d)	rs75431233	9	94781894	A	G	-0.361762	0.0744559	1.21574e-06	-0.3753	0.1393	0.007064	-0.3648	0.0657	2.778e-08	---
17264	Cer(d19:1/20:0)	Cer(d)	rs45461899	9	94830356	A	C	-0.348802	0.0736061	2.20966e-06	-0.4096	0.1405	0.003565	-0.3619	0.0652	2.857e-08	---
17265	Cer(d19:1/20:0)	Cer(d)	rs899205	19	8284346	T	C	0.109083	0.0281284	0.000106541	0.1969	0.0462	1.997e-05	0.1329	0.024	3.183e-08	+++
17266	Cer(d19:1/20:0)	Cer(d)	rs1811853	20	12880633	T	G	0.110186	0.022549	1.05497e-06	0.121	0.0363	0.0008511	0.1132	0.0191	3.399e-09	+++
17267	Cer(d19:1/20:0)	Cer(d)	rs2423713	20	12881846	A	G	0.133778	0.0259134	2.52189e-07	0.0854	0.0423	0.04351	0.1206	0.0221	4.844e-08	+++
17268	Cer(d19:1/20:0)	Cer(d)	rs957291	20	12882611	C	T	0.135834	0.0258003	1.45687e-07	0.087	0.0418	0.03754	0.1224	0.022	2.503e-08	---
17269	Cer(d19:1/20:0)	Cer(d)	rs6109604	20	12886417	A	G	0.110261	0.022919	1.54116e-06	0.1222	0.0365	0.0008006	0.1137	0.0194	4.707e-09	+++
17270	Cer(d19:1/20:0)	Cer(d)	rs394388	20	12887491	A	G	0.109368	0.022926	1.88326e-06	0.1222	0.0365	0.0008006	0.113	0.0194	5.778e-09	+++
17271	Cer(d19:1/20:0)	Cer(d)	rs570376	20	12889314	A	G	-0.197549	0.0408445	1.35764e-06	-0.1717	0.0641	0.007388	-0.1901	0.0344	3.42e-08	---
17272	Cer(d19:1/20:0)	Cer(d)	rs6134716	20	12889506	A	G	-0.196739	0.040847	1.50138e-06	-0.1719	0.0641	0.007285	-0.1896	0.0344	3.714e-08	---
17273	Cer(d19:1/20:0)	Cer(d)	rs73075982	20	12889696	G	T	-0.196845	0.0408485	1.4832e-06	-0.1719	0.0641	0.007285	-0.1896	0.0344	3.672e-08	+++
17274	Cer(d19:1/20:0)	Cer(d)	rs6131410	20	12889747	A	T	-0.196918	0.0408497	1.47105e-06	-0.1719	0.0641	0.007285	-0.1897	0.0344	3.643e-08	---
17275	Cer(d19:1/20:0)	Cer(d)	rs6134717	20	12890206	A	G	-0.197193	0.0408514	1.42377e-06	-0.1719	0.0641	0.007285	-0.1899	0.0344	3.531e-08	---
17276	Cer(d19:1/20:0)	Cer(d)	rs2281412	20	12890910	C	T	-0.196767	0.0409389	1.57873e-06	-0.1719	0.0641	0.007285	-0.1896	0.0345	3.906e-08	+++
17277	Cer(d19:1/20:0)	Cer(d)	rs2103823	20	12891079	C	T	0.115505	0.0229575	5.02521e-07	0.1199	0.0365	0.001008	0.1168	0.0194	1.859e-09	---
17278	Cer(d19:1/20:0)	Cer(d)	rs73075991	20	12893973	T	C	-0.220494	0.045225	1.13637e-06	-0.2795	0.0745	0.000174	-0.2364	0.0387	9.6e-10	---
17279	Cer(d19:1/20:0)	Cer(d)	rs165562	20	12894004	T	C	-0.220508	0.0450193	1.00939e-06	-0.4231	0.0873	1.267e-06	-0.263	0.04	4.911e-11	-?-
17280	Cer(d19:1/20:0)	Cer(d)	rs73075993	20	12894016	T	C	-0.225219	0.0451297	6.31366e-07	-0.3273	0.0717	4.996e-06	-0.2542	0.0382	2.829e-11	---
17281	Cer(d19:1/20:0)	Cer(d)	rs165556	20	12894913	A	T	0.306746	0.0325955	7.6836e-21	0.3125	0.0545	9.898e-09	0.3083	0.028	3.102e-28	+++
17282	Cer(d19:1/20:0)	Cer(d)	rs76471448	20	12895737	A	G	0.244492	0.0439984	2.89762e-08	0.3083	0.0721	1.881e-05	0.2618	0.0376	3.118e-12	+++
17283	Cer(d19:1/20:0)	Cer(d)	rs6078816	20	12896057	C	T	-0.246437	0.0236144	3.28521e-25	-0.3042	0.047	9.956e-11	-0.2581	0.0211	2.191e-34	+?+
17284	Cer(d19:1/20:0)	Cer(d)	rs76448114	20	12896525	T	C	0.245042	0.0439177	2.54602e-08	0.3073	0.0718	1.845e-05	0.262	0.0375	2.657e-12	+++
17285	Cer(d19:1/20:0)	Cer(d)	rs6074518	20	12897244	A	C	-0.153357	0.0223841	8.20804e-12	-0.1586	0.0359	9.929e-06	-0.1548	0.019	3.593e-16	---
17286	Cer(d19:1/20:0)	Cer(d)	rs76483991	20	12897596	G	A	0.24008	0.0439305	4.87037e-08	0.2946	0.0712	3.521e-05	0.2551	0.0374	8.905e-12	---
17287	Cer(d19:1/20:0)	Cer(d)	rs149383	20	12897856	C	T	0.306426	0.0322245	3.06728e-21	0.3041	0.0535	1.346e-08	0.3058	0.0276	1.634e-28	---
17288	Cer(d19:1/20:0)	Cer(d)	rs165557	20	12898764	T	C	0.305881	0.0321826	3.20066e-21	0.3027	0.0535	1.502e-08	0.305	0.0276	1.902e-28	+++
17289	Cer(d19:1/20:0)	Cer(d)	rs165558	20	12899896	C	T	0.103932	0.021904	2.13906e-06	0.0969	0.036	0.007056	0.102	0.0187	4.929e-08	---
17290	Cer(d19:1/20:0)	Cer(d)	rs679525	20	12900347	C	T	0.305475	0.0322078	3.86183e-21	0.318	0.054	4.009e-09	0.3088	0.0277	6.432e-29	---
17291	Cer(d19:1/20:0)	Cer(d)	rs6078818	20	12900950	T	A	-0.153796	0.0224147	7.64531e-12	-0.159	0.0362	1.111e-05	-0.1552	0.0191	3.728e-16	+++
17292	Cer(d19:1/20:0)	Cer(d)	rs6109611	20	12902066	G	A	-0.0989231	0.0234666	2.56842e-05	-0.1569	0.0384	4.345e-05	-0.1147	0.02	1.009e-08	+++
17293	Cer(d19:1/20:0)	Cer(d)	rs636072	20	12903096	T	C	-0.129915	0.0251176	2.40643e-07	-0.1794	0.0406	1.006e-05	-0.1436	0.0214	1.797e-11	---
17294	Cer(d19:1/20:0)	Cer(d)	rs165553	20	12904143	T	C	-0.129761	0.0251142	2.47673e-07	-0.1752	0.0405	1.483e-05	-0.1424	0.0213	2.486e-11	---
17295	Cer(d19:1/20:0)	Cer(d)	rs76604443	20	12904570	A	G	0.235414	0.0429218	4.36152e-08	0.2832	0.0701	5.338e-05	0.2484	0.0366	1.142e-11	+++
17296	Cer(d19:1/20:0)	Cer(d)	rs6074520	20	12905188	C	T	-0.0980142	0.0234364	2.97522e-05	-0.154	0.0382	5.491e-05	-0.1133	0.02	1.393e-08	+++
17297	Cer(d19:1/20:0)	Cer(d)	rs3901493	20	12908009	C	T	0.318612	0.0323344	1.12783e-22	0.3127	0.0542	7.932e-09	0.3171	0.0278	3.388e-30	---
17298	Cer(d19:1/20:0)	Cer(d)	rs6134722	20	12908451	T	C	0.170816	0.0271449	3.38665e-10	0.1621	0.0455	0.0003667	0.1685	0.0233	4.847e-13	+++
17299	Cer(d19:1/20:0)	Cer(d)	rs189663	20	12909937	G	A	-0.204026	0.0243141	6.87605e-17	-0.1361	0.0391	0.0004984	-0.1851	0.0206	3.118e-19	+++
17300	Cer(d19:1/20:0)	Cer(d)	rs62201676	20	12910075	A	G	-0.218506	0.0267446	3.90707e-16	-0.3544	0.0522	1.154e-11	-0.2467	0.0238	3.573e-25	-?-
17301	Cer(d19:1/20:0)	Cer(d)	rs3848743	20	12910695	G	A	-0.195032	0.0248085	5.13115e-15	-0.1432	0.0399	0.000333	-0.1806	0.0211	1.026e-17	+++
17302	Cer(d19:1/20:0)	Cer(d)	rs6105001	20	12911022	C	T	-0.188314	0.024055	6.70412e-15	-0.1483	0.0385	0.0001158	-0.1771	0.0204	3.904e-18	+++
17303	Cer(d19:1/20:0)	Cer(d)	rs6109616	20	12911163	C	G	-0.188302	0.0240552	6.73269e-15	-0.1483	0.0385	0.0001158	-0.1771	0.0204	3.92e-18	---
17304	Cer(d19:1/20:0)	Cer(d)	rs6109617	20	12911482	G	C	-0.188251	0.0240545	6.82445e-15	-0.1483	0.0385	0.0001158	-0.177	0.0204	3.975e-18	+++
17305	Cer(d19:1/20:0)	Cer(d)	rs76732138	20	12912350	C	T	0.241558	0.043818	3.71171e-08	0.2955	0.0711	3.239e-05	0.2564	0.0373	6.263e-12	---
17306	Cer(d19:1/20:0)	Cer(d)	rs6074523	20	12912901	C	A	-0.190153	0.0240777	3.86976e-15	-0.1491	0.0385	0.0001067	-0.1786	0.0204	2.132e-18	+++
17307	Cer(d19:1/20:0)	Cer(d)	rs6074524	20	12912902	C	A	-0.19013	0.0240777	3.89783e-15	-0.1491	0.0385	0.0001067	-0.1786	0.0204	2.147e-18	+++
17308	Cer(d19:1/20:0)	Cer(d)	rs3903707	20	12912956	A	G	0.234887	0.0427303	4.05508e-08	0.2861	0.0697	4.063e-05	0.2489	0.0364	8.417e-12	+++
17309	Cer(d19:1/20:0)	Cer(d)	rs6131412	20	12912957	C	T	0.166206	0.0282673	4.38063e-09	0.1738	0.0475	0.0002556	0.1682	0.0243	4.432e-12	---
17310	Cer(d19:1/20:0)	Cer(d)	rs6078822	20	12913172	G	T	-0.188231	0.0240437	6.64829e-15	-0.1491	0.0385	0.0001067	-0.1772	0.0204	3.55e-18	+++
17311	Cer(d19:1/20:0)	Cer(d)	rs33935382	20	12914577	T	C	-0.188184	0.0240432	6.75432e-15	-0.1491	0.0385	0.0001067	-0.1772	0.0204	3.598e-18	---
17312	Cer(d19:1/20:0)	Cer(d)	rs78040083	20	12915266	A	G	0.241754	0.0439057	3.8529e-08	0.2955	0.0711	3.239e-05	0.2566	0.0374	6.486e-12	+++
17313	Cer(d19:1/20:0)	Cer(d)	rs34579138	20	12915677	G	A	-0.25021	0.0378993	5.12997e-11	-0.0889	0.0599	0.138	-0.2042	0.032	1.853e-10	+++
17314	Cer(d19:1/20:0)	Cer(d)	rs62201677	20	12915893	A	G	-0.271606	0.0540913	5.31148e-07	-0.3489	0.088	7.325e-05	-0.2928	0.0461	2.092e-10	---
17315	Cer(d19:1/20:0)	Cer(d)	rs2236002	20	12915922	G	A	-0.188004	0.0240382	7.06082e-15	-0.1454	0.0386	0.0001621	-0.1761	0.0204	6.011e-18	+++
17316	Cer(d19:1/20:0)	Cer(d)	rs6074525	20	12917368	G	A	-0.186424	0.0239658	9.78851e-15	-0.1485	0.0384	0.0001099	-0.1758	0.0203	5.308e-18	+++
17317	Cer(d19:1/20:0)	Cer(d)	rs6109619	20	12917824	A	G	0.238925	0.0495599	1.46975e-06	0.325	0.0827	8.473e-05	0.2617	0.0425	7.473e-10	+++
17318	Cer(d19:1/20:0)	Cer(d)	rs35436526	20	12917910	T	C	-0.186362	0.023963	9.90884e-15	-0.1494	0.0383	9.504e-05	-0.176	0.0203	4.599e-18	---
17319	Cer(d19:1/20:0)	Cer(d)	rs34476836	20	12917994	T	G	-0.186419	0.0239641	9.75192e-15	-0.1494	0.0383	9.504e-05	-0.176	0.0203	4.533e-18	---
17320	Cer(d19:1/20:0)	Cer(d)	rs34511126	20	12918042	C	T	-0.186397	0.0239633	9.79697e-15	-0.1494	0.0383	9.504e-05	-0.176	0.0203	4.553e-18	+++
17321	Cer(d19:1/20:0)	Cer(d)	rs6078823	20	12918217	T	C	-0.186318	0.0239613	1.00031e-14	-0.1494	0.0383	9.504e-05	-0.1759	0.0203	4.643e-18	---
17322	Cer(d19:1/20:0)	Cer(d)	rs6078824	20	12918301	C	T	-0.186357	0.0239614	9.87448e-15	-0.1494	0.0383	9.504e-05	-0.176	0.0203	4.588e-18	+++
17323	Cer(d19:1/20:0)	Cer(d)	rs6078825	20	12918314	A	C	-0.186347	0.0239613	9.90211e-15	-0.1494	0.0383	9.504e-05	-0.1759	0.0203	4.601e-18	---
17324	Cer(d19:1/20:0)	Cer(d)	rs75906260	20	12918511	T	C	0.239818	0.0434137	3.47661e-08	0.2955	0.0711	3.239e-05	0.2549	0.0371	5.967e-12	+++
17325	Cer(d19:1/20:0)	Cer(d)	rs6078826	20	12918612	A	G	-0.186212	0.0239559	1.02065e-14	-0.1494	0.0383	9.504e-05	-0.1758	0.0203	4.733e-18	---
17326	Cer(d19:1/20:0)	Cer(d)	rs6078827	20	12918693	T	C	-0.186208	0.0239558	1.02135e-14	-0.1489	0.0383	0.0001014	-0.1757	0.0203	5.084e-18	---
17327	Cer(d19:1/20:0)	Cer(d)	rs79118261	20	12919038	A	G	0.239536	0.0434055	3.58548e-08	0.2955	0.0711	3.239e-05	0.2547	0.037	6.168e-12	+++
17328	Cer(d19:1/20:0)	Cer(d)	rs80252621	20	12920614	G	C	-0.224382	0.055829	5.90956e-05	-0.3831	0.0949	5.445e-05	-0.2652	0.0481	3.585e-08	+++
17329	Cer(d19:1/20:0)	Cer(d)	rs34578187	20	12920651	T	C	-0.185969	0.0239434	1.06784e-14	-0.1495	0.0382	9.08e-05	-0.1757	0.0203	4.73e-18	---
17330	Cer(d19:1/20:0)	Cer(d)	rs34738379	20	12920713	C	A	-0.185982	0.0239429	1.06235e-14	-0.1495	0.0382	9.08e-05	-0.1757	0.0203	4.706e-18	+++
17331	Cer(d19:1/20:0)	Cer(d)	rs6078828	20	12920817	C	T	-0.185885	0.0239392	1.08528e-14	-0.1507	0.0382	7.952e-05	-0.176	0.0203	4.139e-18	+++
17332	Cer(d19:1/20:0)	Cer(d)	rs6078829	20	12920848	C	T	-0.185873	0.0239386	1.08778e-14	-0.1495	0.0382	9.08e-05	-0.1756	0.0203	4.814e-18	+++
17333	Cer(d19:1/20:0)	Cer(d)	rs77061725	20	12921774	G	C	0.238533	0.0433704	3.98251e-08	0.2955	0.0711	3.239e-05	0.254	0.037	6.909e-12	---
17334	Cer(d19:1/20:0)	Cer(d)	rs12625900	20	12922131	G	A	-0.185664	0.0239275	1.1305e-14	-0.1495	0.0382	9.08e-05	-0.1755	0.0203	4.994e-18	+++
17335	Cer(d19:1/20:0)	Cer(d)	rs12625922	20	12922340	G	A	-0.185614	0.0239257	1.14385e-14	-0.1495	0.0382	9.08e-05	-0.1754	0.0203	5.05e-18	+++
17336	Cer(d19:1/20:0)	Cer(d)	rs6033553	20	12922766	C	T	0.165935	0.0282364	4.46575e-09	0.1706	0.0474	0.0003191	0.1672	0.0243	5.549e-12	---
17337	Cer(d19:1/20:0)	Cer(d)	rs35995533	20	12923547	A	G	0.261938	0.0312854	7.44901e-17	0.2488	0.0521	1.816e-06	0.2585	0.0268	5.688e-22	+++
17338	Cer(d19:1/20:0)	Cer(d)	rs62201681	20	12923818	A	G	-0.108975	0.0245839	9.47572e-06	-0.2266	0.0491	3.994e-06	-0.1325	0.022	1.664e-09	-?-
17339	Cer(d19:1/20:0)	Cer(d)	rs13039342	20	12923950	G	T	-0.185327	0.02391	1.20484e-14	-0.1483	0.0382	0.0001051	-0.1749	0.0203	6.238e-18	+++
17340	Cer(d19:1/20:0)	Cer(d)	rs6134727	20	12924120	A	C	0.315451	0.0325735	5.85226e-22	0.3044	0.0546	2.407e-08	0.3126	0.028	5.38e-29	+++
17341	Cer(d19:1/20:0)	Cer(d)	rs34845005	20	12924199	T	C	-0.185309	0.0239074	1.20325e-14	-0.1484	0.0382	0.0001021	-0.1749	0.0203	6.041e-18	---
17342	Cer(d19:1/20:0)	Cer(d)	rs12624670	20	12924416	A	C	-0.185192	0.0239027	1.2348e-14	-0.1484	0.0382	0.0001021	-0.1749	0.0203	6.191e-18	---
17343	Cer(d19:1/20:0)	Cer(d)	rs6078831	20	12924935	T	C	-0.18486	0.0239109	1.40368e-14	-0.1486	0.0382	9.931e-05	-0.1747	0.0203	6.798e-18	---
17344	Cer(d19:1/20:0)	Cer(d)	rs6078832	20	12924958	A	C	-0.184825	0.0239095	1.41411e-14	-0.1486	0.0382	9.931e-05	-0.1746	0.0203	6.846e-18	---
17345	Cer(d19:1/20:0)	Cer(d)	rs34009197	20	12925138	T	C	-0.184175	0.0239014	1.70972e-14	-0.1486	0.0382	9.858e-05	-0.1742	0.0203	8.145e-18	---
17346	Cer(d19:1/20:0)	Cer(d)	rs12624964	20	12925909	T	A	-0.183303	0.0239405	2.49681e-14	-0.1482	0.0383	0.0001073	-0.1734	0.0203	1.282e-17	+++
17347	Cer(d19:1/20:0)	Cer(d)	rs12624970	20	12925917	T	C	-0.18246	0.023947	3.3211e-14	-0.1482	0.0383	0.0001073	-0.1728	0.0203	1.686e-17	---
17348	Cer(d19:1/20:0)	Cer(d)	rs6078833	20	12927208	T	C	-0.187568	0.0237554	3.89102e-15	-0.1554	0.0379	4.187e-05	-0.1785	0.0201	7.559e-19	---
17349	Cer(d19:1/20:0)	Cer(d)	rs6078834	20	12927466	T	C	-0.18739	0.0237505	4.07467e-15	-0.1545	0.0379	4.613e-05	-0.1781	0.0201	8.793e-19	---
17350	Cer(d19:1/20:0)	Cer(d)	rs6078836	20	12927894	C	T	-0.187308	0.0237469	4.14622e-15	-0.1581	0.0379	2.989e-05	-0.1791	0.0201	5.577e-19	+++
17351	Cer(d19:1/20:0)	Cer(d)	rs13036286	20	12928644	A	G	-0.188648	0.0237785	2.88794e-15	-0.154	0.0379	4.899e-05	-0.1789	0.0201	6.769e-19	---
17352	Cer(d19:1/20:0)	Cer(d)	rs17226244	20	12928793	T	G	-0.188443	0.0237833	3.1273e-15	-0.154	0.0379	4.899e-05	-0.1787	0.0202	7.32e-19	---
17353	Cer(d19:1/20:0)	Cer(d)	rs13036377	20	12928940	G	A	0.167266	0.0283316	3.79162e-09	0.1709	0.0475	0.000318	0.1682	0.0243	4.689e-12	---
17354	Cer(d19:1/20:0)	Cer(d)	rs75503768	20	12929205	A	G	0.232629	0.0433332	8.28334e-08	0.2994	0.0708	2.336e-05	0.2508	0.037	1.144e-11	+++
17355	Cer(d19:1/20:0)	Cer(d)	rs6074527	20	12929239	C	T	-0.198876	0.0237151	7.12549e-17	-0.1632	0.0377	1.494e-05	-0.1887	0.0201	5.272e-21	+++
17356	Cer(d19:1/20:0)	Cer(d)	rs6074528	20	12929945	A	G	-0.201422	0.024073	8.37598e-17	-0.1641	0.0382	1.731e-05	-0.1908	0.0204	7.279e-21	---
17357	Cer(d19:1/20:0)	Cer(d)	rs13036973	20	12930239	A	G	-0.202022	0.0241003	7.3922e-17	-0.1652	0.0382	1.517e-05	-0.1915	0.0204	5.57e-21	---
17358	Cer(d19:1/20:0)	Cer(d)	rs6134729	20	12930262	G	A	0.32018	0.0327841	2.66261e-22	0.3031	0.0545	2.6e-08	0.3156	0.0281	2.651e-29	---
17359	Cer(d19:1/20:0)	Cer(d)	rs2273691	20	12931000	A	G	-0.203283	0.0241372	5.32023e-17	-0.1676	0.0386	1.444e-05	-0.1933	0.0205	3.703e-21	---
17360	Cer(d19:1/20:0)	Cer(d)	rs6078839	20	12932000	T	C	-0.207177	0.0241663	1.49862e-17	-0.1705	0.0388	1.138e-05	-0.1969	0.0205	8.172e-22	---
17361	Cer(d19:1/20:0)	Cer(d)	rs35100774	20	12932534	A	G	-0.20563	0.0241797	2.70033e-17	-0.1706	0.0389	1.156e-05	-0.1959	0.0205	1.459e-21	---
17362	Cer(d19:1/20:0)	Cer(d)	rs4100052	20	12933104	T	C	-0.207014	0.0242052	1.79794e-17	-0.1594	0.0497	0.001355	-0.1979	0.0218	9.706e-20	-?-
17363	Cer(d19:1/20:0)	Cer(d)	rs6134730	20	12934992	C	T	0.181887	0.0286676	2.43604e-10	0.1886	0.0492	0.0001255	0.1836	0.0248	1.237e-13	---
17364	Cer(d19:1/20:0)	Cer(d)	rs73077993	20	12935988	T	C	-0.136248	0.0273275	6.39468e-07	-0.1605	0.0566	0.004546	-0.1408	0.0246	1.043e-08	-?-
17365	Cer(d19:1/20:0)	Cer(d)	rs6078841	20	12936365	T	C	-0.236874	0.0382634	6.91072e-10	-0.1197	0.0578	0.0383	-0.2012	0.0319	2.872e-10	---
17366	Cer(d19:1/20:0)	Cer(d)	rs6033555	20	12936520	G	A	0.382677	0.0428082	6.34024e-19	0.442	0.0684	1.014e-10	0.3994	0.0363	3.514e-28	---
17367	Cer(d19:1/20:0)	Cer(d)	rs6078842	20	12936775	C	T	-0.144332	0.027036	9.75796e-08	-0.1892	0.0538	0.0004331	-0.1534	0.0242	2.147e-10	+?+
17368	Cer(d19:1/20:0)	Cer(d)	rs6109626	20	12938069	T	C	-0.17509	0.0241793	5.12941e-13	-0.1834	0.0386	2.069e-06	-0.1774	0.0205	4.87e-18	---
17369	Cer(d19:1/20:0)	Cer(d)	rs6074530	20	12938206	C	A	-0.246152	0.0380273	1.11321e-10	-0.1193	0.0581	0.0402	-0.2081	0.0318	6.144e-11	+++
17370	Cer(d19:1/20:0)	Cer(d)	rs35029353	20	12939100	G	A	-0.24371	0.0380726	1.78331e-10	-0.1161	0.0582	0.046	-0.2055	0.0319	1.126e-10	+++
17371	Cer(d19:1/20:0)	Cer(d)	rs34028602	20	12939126	A	G	-0.243219	0.0380977	1.99144e-10	-0.1167	0.0597	0.05041	-0.2066	0.0321	1.247e-10	---
17372	Cer(d19:1/20:0)	Cer(d)	rs6041735	20	12940649	C	T	-0.470386	0.0219587	1.88875e-96	-0.4783	0.0363	1.456e-39	-0.4725	0.0188	1.77e-139	+++
17373	Cer(d19:1/20:0)	Cer(d)	rs6041737	20	12941696	C	T	-0.232683	0.0222034	2.16369e-25	-0.2115	0.0365	6.645e-09	-0.227	0.019	5.281e-33	+++
17374	Cer(d19:1/20:0)	Cer(d)	rs73079703	20	12941782	T	C	-0.267866	0.0249509	1.60857e-26	-0.267	0.0391	8.776e-12	-0.2676	0.021	4.486e-37	---
17375	Cer(d19:1/20:0)	Cer(d)	rs8183164	20	12942600	A	C	-0.269087	0.0249196	8.34037e-27	-0.2664	0.0391	9.376e-12	-0.2683	0.021	2.436e-37	---
17376	Cer(d19:1/20:0)	Cer(d)	rs3848744	20	12942649	G	A	-0.471437	0.0218802	1.70223e-97	-0.4794	0.0363	8.507e-40	-0.4736	0.0187	7.05e-141	+++
17377	Cer(d19:1/20:0)	Cer(d)	rs6074531	20	12943325	A	T	-0.158325	0.0256467	7.19972e-10	-0.2098	0.0402	1.842e-07	-0.1732	0.0216	1.159e-15	---
17378	Cer(d19:1/20:0)	Cer(d)	rs3843765	20	12943737	A	G	-0.471089	0.0218221	8.30813e-98	-0.484	0.0363	1.478e-40	-0.4745	0.0187	5.19e-142	---
17379	Cer(d19:1/20:0)	Cer(d)	rs3848745	20	12944067	A	G	-0.468783	0.0218374	8.79231e-97	-0.4823	0.0363	2.349e-40	-0.4724	0.0187	1.12e-140	---
17380	Cer(d19:1/20:0)	Cer(d)	rs6074532	20	12944244	G	A	-0.158608	0.025634	6.58908e-10	-0.2085	0.0402	2.205e-07	-0.173	0.0216	1.222e-15	+++
17381	Cer(d19:1/20:0)	Cer(d)	rs433279	20	12944539	T	C	0.397204	0.043426	9.56246e-20	0.4515	0.0698	1.011e-10	0.4124	0.0369	5.023e-29	+++
17382	Cer(d19:1/20:0)	Cer(d)	rs6078846	20	12945013	C	T	-0.156124	0.0256039	1.15436e-09	-0.2111	0.0402	1.554e-07	-0.172	0.0216	1.709e-15	+++
17383	Cer(d19:1/20:0)	Cer(d)	rs6131414	20	12945669	A	G	-0.269037	0.0248123	5.19484e-27	-0.2696	0.0392	5.82e-12	-0.2692	0.021	9.343e-38	---
17384	Cer(d19:1/20:0)	Cer(d)	rs3903703	20	12945963	G	A	-0.471104	0.0218043	5.84238e-98	-0.4821	0.0363	2.606e-40	-0.474	0.0187	6.08e-142	+++
17385	Cer(d19:1/20:0)	Cer(d)	rs7272107	20	12946328	A	G	-0.269036	0.0248157	5.27998e-27	-0.2669	0.0392	9.38e-12	-0.2684	0.021	1.523e-37	---
17386	Cer(d19:1/20:0)	Cer(d)	rs78450933	20	12946722	G	C	0.510624	0.0956354	9.8254e-08	0.4834	0.1291	0.0001799	0.501	0.0768	7.035e-11	---
17387	Cer(d19:1/20:0)	Cer(d)	rs73079713	20	12947141	T	C	-0.269035	0.0248188	5.3591e-27	-0.2669	0.0392	9.38e-12	-0.2684	0.021	1.546e-37	---
17388	Cer(d19:1/20:0)	Cer(d)	rs4814173	20	12947532	C	G	-0.471074	0.0218085	6.52058e-98	-0.4858	0.0363	7.391e-41	-0.475	0.0187	2e-142	---
17389	Cer(d19:1/20:0)	Cer(d)	rs4813102	20	12947883	T	A	-0.422435	0.0215769	1.40205e-81	-0.4392	0.035	3.884e-36	-0.4271	0.0184	1.34e-119	+++
17390	Cer(d19:1/20:0)	Cer(d)	rs6078848	20	12947955	A	G	-0.241365	0.0378215	2.0116e-10	-0.1103	0.058	0.05713	-0.2023	0.0317	1.717e-10	---
17391	Cer(d19:1/20:0)	Cer(d)	rs117676193	20	12948775	G	A	0.584811	0.107986	6.37525e-08	0.3715	0.2372	0.1173	0.5482	0.0983	2.436e-08	-?-
17392	Cer(d19:1/20:0)	Cer(d)	rs4425154	20	12950470	T	C	-0.15466	0.0256056	1.64748e-09	-0.2082	0.0402	2.283e-07	-0.1701	0.0216	3.433e-15	---
17393	Cer(d19:1/20:0)	Cer(d)	rs3848746	20	12950606	G	A	-0.469517	0.0218723	8.46862e-97	-0.4876	0.0364	5.298e-41	-0.4743	0.0187	2.68e-141	+++
17394	Cer(d19:1/20:0)	Cer(d)	rs17226258	20	12951527	T	A	-0.22292	0.0288841	1.50011e-14	-0.2062	0.0597	0.0005514	-0.2198	0.026	2.868e-17	+?+
17395	Cer(d19:1/20:0)	Cer(d)	rs62201685	20	12952602	C	T	-0.156705	0.0256235	1.03257e-09	-0.2	0.0402	6.683e-07	-0.1692	0.0216	4.945e-15	+++
17396	Cer(d19:1/20:0)	Cer(d)	rs6134734	20	12952640	T	A	-0.268371	0.0248576	8.63999e-27	-0.2701	0.0392	5.536e-12	-0.2689	0.021	1.478e-37	+++
17397	Cer(d19:1/20:0)	Cer(d)	rs2327452	20	12952964	C	A	-0.470652	0.0218561	2.13532e-97	-0.4924	0.0363	6.713e-42	-0.4764	0.0187	8.27e-143	+++
17398	Cer(d19:1/20:0)	Cer(d)	rs74178014	20	12953057	G	A	-0.242579	0.0378365	1.65537e-10	-0.1158	0.0579	0.04552	-0.2047	0.0317	1.04e-10	+++
17399	Cer(d19:1/20:0)	Cer(d)	rs6078851	20	12953298	T	C	-0.156528	0.0256196	1.07148e-09	-0.2	0.0402	6.683e-07	-0.1691	0.0216	5.148e-15	---
17400	Cer(d19:1/20:0)	Cer(d)	rs74178015	20	12953307	C	T	-0.242538	0.0378344	1.66321e-10	-0.1158	0.0579	0.04552	-0.2046	0.0317	1.044e-10	+++
17401	Cer(d19:1/20:0)	Cer(d)	rs6109634	20	12953314	G	A	-0.268282	0.0248592	9.04184e-27	-0.2695	0.0392	5.891e-12	-0.2686	0.021	1.645e-37	+++
17402	Cer(d19:1/20:0)	Cer(d)	rs2327451	20	12953934	A	C	-0.470517	0.0218017	9.27582e-98	-0.4898	0.0364	2.377e-41	-0.4756	0.0187	1.01e-142	---
17403	Cer(d19:1/20:0)	Cer(d)	rs4544513	20	12954215	T	C	-0.27254	0.0234653	1.09805e-30	-0.2546	0.0377	1.427e-11	-0.2675	0.0199	4.03e-41	---
17404	Cer(d19:1/20:0)	Cer(d)	rs62201686	20	12954620	A	T	0.553725	0.0932034	3.0195e-09	0.5631	0.1348	2.94e-05	0.5568	0.0767	3.79e-13	+++
17405	Cer(d19:1/20:0)	Cer(d)	rs6109637	20	12954804	T	C	-0.272496	0.0234646	1.11663e-30	-0.2546	0.0377	1.427e-11	-0.2675	0.0199	4.099e-41	---
17406	Cer(d19:1/20:0)	Cer(d)	rs4508668	20	12955601	C	T	-0.469663	0.0217975	1.80695e-97	-0.4892	0.0364	3.024e-41	-0.4748	0.0187	2.76e-142	+++
17407	Cer(d19:1/20:0)	Cer(d)	rs6041744	20	12956880	C	A	-0.275664	0.0271686	6.06164e-24	-0.3421	0.0417	2.471e-16	-0.2954	0.0228	1.691e-38	+++
17408	Cer(d19:1/20:0)	Cer(d)	rs117710103	20	12957311	G	A	0.51607	0.095594	7.08673e-08	0.4834	0.1291	0.0001799	0.5045	0.0768	5.114e-11	---
17409	Cer(d19:1/20:0)	Cer(d)	rs3848748	20	12957587	C	G	-0.273249	0.0248411	9.58995e-28	-0.2661	0.0392	1.12e-11	-0.2712	0.021	3.214e-38	---
17410	Cer(d19:1/20:0)	Cer(d)	rs34128067	20	12957679	G	A	-0.242119	0.0377316	1.59106e-10	-0.123	0.0577	0.03297	-0.2064	0.0316	6.275e-11	+++
17411	Cer(d19:1/20:0)	Cer(d)	rs438568	20	12958687	G	A	-0.516256	0.0210841	1.2609e-123	-0.5553	0.0347	1.124e-57	-0.5268	0.018	6.34e-188	+++
17412	Cer(d19:1/20:0)	Cer(d)	rs4814175	20	12959094	T	A	-0.513684	0.0210527	8.73474e-123	-0.5563	0.0347	6.227e-58	-0.5252	0.018	3.13e-187	+++
17413	Cer(d19:1/20:0)	Cer(d)	rs4814176	20	12959398	C	T	-0.513691	0.0210525	8.61839e-123	-0.5563	0.0347	6.227e-58	-0.5252	0.018	3.09e-187	+++
17414	Cer(d19:1/20:0)	Cer(d)	rs1321940	20	12959885	G	A	-0.515564	0.0210423	9.49829e-124	-0.5558	0.0347	9.354e-58	-0.5264	0.018	3.7e-188	+++
17415	Cer(d19:1/20:0)	Cer(d)	rs6078854	20	12960153	A	T	-0.322074	0.0227145	1.92862e-44	-0.2705	0.0356	2.81e-14	-0.3071	0.0191	6.255e-58	---
17416	Cer(d19:1/20:0)	Cer(d)	rs4814177	20	12960956	G	C	-0.277699	0.0273266	5.16142e-24	-0.34	0.0422	7.73e-16	-0.2961	0.0229	3.942e-38	+++
17417	Cer(d19:1/20:0)	Cer(d)	rs1830589	20	12961311	C	A	0.409084	0.0401196	3.77719e-24	0.3969	0.0683	6.181e-09	0.4059	0.0346	8.375e-32	---
17418	Cer(d19:1/20:0)	Cer(d)	rs61087198	20	12961312	T	G	-0.236801	0.0380804	5.73781e-10	-0.1193	0.0575	0.03808	-0.201	0.0318	2.447e-10	---
17419	Cer(d19:1/20:0)	Cer(d)	rs6074536	20	12961551	A	G	-0.306154	0.0236107	9.37358e-38	-0.3263	0.0374	2.827e-18	-0.3119	0.02	5.452e-55	---
17420	Cer(d19:1/20:0)	Cer(d)	rs3848749	20	12962089	C	T	-0.26999	0.0248609	4.3316e-27	-0.2665	0.0392	1.019e-11	-0.269	0.021	1.35e-37	+++
17421	Cer(d19:1/20:0)	Cer(d)	rs3910136	20	12962261	A	T	-0.314468	0.0226531	6.49754e-43	-0.3214	0.0368	2.313e-18	-0.3164	0.0193	1.797e-60	---
17422	Cer(d19:1/20:0)	Cer(d)	rs364585	20	12962718	G	A	-0.515575	0.021015	4.70046e-124	-0.5545	0.0346	1.154e-57	-0.526	0.018	2e-188	+++
17423	Cer(d19:1/20:0)	Cer(d)	rs382003	20	12963171	A	G	-0.272316	0.02482	1.31195e-27	-0.2603	0.039	2.505e-11	-0.2689	0.0209	9.918e-38	---
17424	Cer(d19:1/20:0)	Cer(d)	rs6078855	20	12963186	A	G	-0.306339	0.0235996	7.85128e-38	-0.3263	0.0374	2.827e-18	-0.312	0.02	4.537e-55	---
17425	Cer(d19:1/20:0)	Cer(d)	rs6078856	20	12963663	A	G	-0.306138	0.0235991	8.7132e-38	-0.3263	0.0374	2.827e-18	-0.3119	0.02	5.062e-55	---
17426	Cer(d19:1/20:0)	Cer(d)	rs6074537	20	12964154	A	G	-0.306338	0.0235977	7.75555e-38	-0.3263	0.0374	2.827e-18	-0.312	0.02	4.481e-55	---
17427	Cer(d19:1/20:0)	Cer(d)	rs3848750	20	12965105	T	A	-0.287448	0.0233727	3.44812e-34	-0.3172	0.0371	1.118e-17	-0.2959	0.0198	1.165e-50	+++
17428	Cer(d19:1/20:0)	Cer(d)	rs6078859	20	12965240	G	C	-0.238373	0.0374652	2.27058e-10	-0.1193	0.0575	0.03808	-0.2029	0.0314	1.023e-10	+++
17429	Cer(d19:1/20:0)	Cer(d)	rs3848751	20	12965401	G	T	-0.306795	0.0236094	6.58964e-38	-0.327	0.0374	2.395e-18	-0.3125	0.02	3.218e-55	+++
17430	Cer(d19:1/20:0)	Cer(d)	rs2876240	20	12965665	A	G	-0.306794	0.0236099	6.61915e-38	-0.327	0.0374	2.395e-18	-0.3125	0.02	3.233e-55	---
17431	Cer(d19:1/20:0)	Cer(d)	rs3848752	20	12966051	C	T	-0.305374	0.0236188	1.49614e-37	-0.327	0.0374	2.395e-18	-0.3115	0.02	7.648e-55	+++
17432	Cer(d19:1/20:0)	Cer(d)	rs168622	20	12966089	G	T	-0.515961	0.0210076	2.61498e-124	-0.5545	0.0346	1.154e-57	-0.5263	0.018	1.02e-188	+++
17433	Cer(d19:1/20:0)	Cer(d)	rs3910135	20	12966320	C	T	-0.305287	0.0236188	1.56601e-37	-0.327	0.0374	2.395e-18	-0.3115	0.02	8.027e-55	+++
17434	Cer(d19:1/20:0)	Cer(d)	rs360539	20	12966440	G	T	-0.276698	0.0248491	2.23975e-28	-0.2619	0.039	1.837e-11	-0.2724	0.021	1.207e-38	+++
17435	Cer(d19:1/20:0)	Cer(d)	rs6078860	20	12966738	T	C	-0.238146	0.0374675	2.36717e-10	-0.1175	0.0588	0.04583	-0.2033	0.0316	1.243e-10	---
17436	Cer(d19:1/20:0)	Cer(d)	rs6131417	20	12967751	A	G	-0.274669	0.0249042	7.09187e-28	-0.2673	0.0392	8.715e-12	-0.2726	0.021	1.818e-38	---
17437	Cer(d19:1/20:0)	Cer(d)	rs6078861	20	12967783	A	T	-	-	-	-0.3857	0.058	3.009e-11	-0.3857	0.058	3.009e-11	??-
17438	Cer(d19:1/20:0)	Cer(d)	rs6078862	20	12967811	T	C	-	-	-	0.3256	0.0374	3.298e-18	0.3256	0.0374	3.298e-18	?++
17439	Cer(d19:1/20:0)	Cer(d)	rs6134740	20	12968649	C	G	-0.27407	0.0248886	8.59129e-28	-0.2673	0.0392	8.715e-12	-0.2721	0.021	2.195e-38	---
17440	Cer(d19:1/20:0)	Cer(d)	rs4081899	20	12969241	C	T	-0.305264	0.023619	1.58957e-37	-0.3256	0.0374	3.298e-18	-0.3111	0.02	1.102e-54	+++
17441	Cer(d19:1/20:0)	Cer(d)	rs680379	20	12969400	G	A	-0.515407	0.0209749	1.93784e-124	-0.5503	0.0346	5.572e-57	-0.5248	0.0179	3.38e-188	+++
17442	Cer(d19:1/20:0)	Cer(d)	rs3848753	20	12969417	A	G	-0.305219	0.0236177	1.61363e-37	-0.3256	0.0374	3.298e-18	-0.311	0.02	1.12e-54	---
17443	Cer(d19:1/20:0)	Cer(d)	rs3903704	20	12969909	T	C	-0.236668	0.0373734	2.75473e-10	-0.1193	0.0575	0.03808	-0.2019	0.0313	1.192e-10	---
17444	Cer(d19:1/20:0)	Cer(d)	rs6134741	20	12970842	A	G	-0.27477	0.0249141	7.1241e-28	-0.2664	0.0392	1.018e-11	-0.2724	0.021	2.135e-38	---
17445	Cer(d19:1/20:0)	Cer(d)	rs3848754	20	12971345	C	T	-0.305443	0.0236138	1.39598e-37	-0.3253	0.0375	3.967e-18	-0.3111	0.02	1.15e-54	+++
17446	Cer(d19:1/20:0)	Cer(d)	rs3848755	20	12971437	C	T	-0.305443	0.0236138	1.39589e-37	-0.3256	0.0374	3.298e-18	-0.3112	0.02	9.604e-55	+++
17447	Cer(d19:1/20:0)	Cer(d)	rs80239706	20	12972270	T	C	0.221687	0.0430631	2.73963e-07	0.2793	0.0724	0.0001131	0.2368	0.037	1.572e-10	+++
17448	Cer(d19:1/20:0)	Cer(d)	rs686548	20	12973521	T	A	-0.516071	0.021004	2.19749e-124	-0.5487	0.0346	1.462e-56	-0.5248	0.018	8.93e-188	+++
17449	Cer(d19:1/20:0)	Cer(d)	rs6041755	20	12973617	T	C	-0.313578	0.0226447	1.02422e-42	-0.3167	0.0367	6.391e-18	-0.3144	0.0193	7.833e-60	---
17450	Cer(d19:1/20:0)	Cer(d)	rs13037956	20	12974302	A	C	-0.305138	0.023614	1.64516e-37	-0.3215	0.0374	7.791e-18	-0.3098	0.02	2.576e-54	---
17451	Cer(d19:1/20:0)	Cer(d)	rs13037824	20	12974337	T	A	-0.236028	0.0374218	3.23797e-10	-0.1209	0.0578	0.03651	-0.202	0.0314	1.269e-10	+++
17452	Cer(d19:1/20:0)	Cer(d)	rs6074538	20	12974493	T	C	-0.305984	0.0236133	1.0518e-37	-0.3215	0.0374	7.791e-18	-0.3104	0.02	1.597e-54	---
17453	Cer(d19:1/20:0)	Cer(d)	rs6078866	20	12974567	G	A	-0.306036	0.0236183	1.05994e-37	-0.321	0.0374	9.877e-18	-0.3103	0.02	2.027e-54	+++
17454	Cer(d19:1/20:0)	Cer(d)	rs6074539	20	12974665	A	G	-0.306148	0.0236212	1.01787e-37	-0.3218	0.0375	9.454e-18	-0.3106	0.02	1.871e-54	---
17455	Cer(d19:1/20:0)	Cer(d)	rs59131252	20	12975257	A	C	-0.273626	0.0249843	1.60797e-27	-0.2705	0.0393	6.178e-12	-0.2727	0.0211	3.007e-38	---
17456	Cer(d19:1/20:0)	Cer(d)	rs139483307	20	12975980	C	T	0.633904	0.104372	1.34746e-09	0.5496	0.2436	0.02404	0.6208	0.0959	9.716e-11	-?-
17457	Cer(d19:1/20:0)	Cer(d)	rs6078867	20	12976151	G	A	-0.236325	0.0374087	3.0503e-10	-0.1268	0.0575	0.02742	-0.2038	0.0314	8.127e-11	+++
17458	Cer(d19:1/20:0)	Cer(d)	rs6078868	20	12976256	C	A	-0.302393	0.0236112	6.94922e-37	-0.3137	0.0376	7.024e-17	-0.3056	0.02	9.653e-53	+++
17459	Cer(d19:1/20:0)	Cer(d)	rs6078869	20	12976412	G	A	-0.236204	0.0374689	3.32859e-10	-0.1268	0.0575	0.02742	-0.2036	0.0314	8.823e-11	+++
17460	Cer(d19:1/20:0)	Cer(d)	rs17812029	20	12977337	T	C	-0.24428	0.0254919	1.55838e-21	-0.2371	0.0415	1.101e-08	-0.2423	0.0217	6.681e-29	---
17461	Cer(d19:1/20:0)	Cer(d)	rs2327450	20	12977506	T	G	-0.260098	0.0254856	3.33898e-24	-0.2918	0.04	3.035e-13	-0.2693	0.0215	5.399e-36	---
17462	Cer(d19:1/20:0)	Cer(d)	rs2327449	20	12978403	C	A	-0.295528	0.0252747	4.12008e-31	-0.3012	0.0398	3.691e-14	-0.2972	0.0213	4.195e-44	+++
17463	Cer(d19:1/20:0)	Cer(d)	rs6074541	20	12978517	T	C	-0.283648	0.0305598	2.47569e-20	-0.3383	0.0479	1.546e-12	-0.2995	0.0258	2.965e-31	---
17464	Cer(d19:1/20:0)	Cer(d)	rs16993611	20	12979073	G	A	-0.221688	0.0378756	5.37786e-09	-0.1322	0.0579	0.02225	-0.1949	0.0317	7.794e-10	+++
17465	Cer(d19:1/20:0)	Cer(d)	rs17812036	20	12979690	A	G	-0.237982	0.0408761	6.36366e-09	-0.21	0.0952	0.02741	-0.2336	0.0376	4.973e-10	-?-
17466	Cer(d19:1/20:0)	Cer(d)	rs3848756	20	12980142	T	C	-0.29799	0.025379	2.33458e-31	-0.3094	0.0401	1.12e-14	-0.3013	0.0214	7.408e-45	---
17467	Cer(d19:1/20:0)	Cer(d)	rs4814178	20	12980470	T	C	-0.140978	0.0269349	1.72025e-07	-0.1685	0.0424	7.234e-05	-0.1489	0.0227	5.926e-11	---
17468	Cer(d19:1/20:0)	Cer(d)	rs35007019	20	12980475	C	T	-0.214453	0.0378038	1.53578e-08	-0.132	0.0571	0.02081	-0.1894	0.0315	1.898e-09	+++
17469	Cer(d19:1/20:0)	Cer(d)	rs34928736	20	12980599	G	A	-0.216182	0.0378193	1.19364e-08	-0.137	0.0582	0.01855	-0.1927	0.0317	1.234e-09	+++
17470	Cer(d19:1/20:0)	Cer(d)	rs815999	20	12980661	A	T	-0.223983	0.024813	2.58207e-19	-0.2372	0.0408	6.147e-09	-0.2275	0.0212	7.132e-27	---
17471	Cer(d19:1/20:0)	Cer(d)	rs815998	20	12980668	C	T	-0.159127	0.0241626	5.0393e-11	-0.2014	0.0404	6.111e-07	-0.1703	0.0207	2.169e-16	+++
17472	Cer(d19:1/20:0)	Cer(d)	rs35291215	20	12980776	A	G	-0.215274	0.0378126	1.36554e-08	-0.1382	0.0577	0.01655	-0.1921	0.0316	1.239e-09	---
17473	Cer(d19:1/20:0)	Cer(d)	rs6078871	20	12980796	T	A	-0.141316	0.026559	1.07412e-07	-0.164	0.0422	0.0001007	-0.1478	0.0225	4.874e-11	+++
17474	Cer(d19:1/20:0)	Cer(d)	rs426658	20	12980800	T	C	-	-	-	-0.2243	0.0403	2.577e-08	-0.2243	0.0403	2.577e-08	?--
17475	Cer(d19:1/20:0)	Cer(d)	rs3916175	20	12980826	A	G	-0.209935	0.0225202	1.77432e-20	-0.2044	0.0367	2.514e-08	-0.2084	0.0192	1.792e-27	---
17476	Cer(d19:1/20:0)	Cer(d)	rs608994	20	12980885	A	G	-0.383682	0.0226725	3.59482e-62	-0.3772	0.0374	5.957e-24	-0.3819	0.0194	2.022e-86	---
17477	Cer(d19:1/20:0)	Cer(d)	rs608630	20	12980917	C	T	-0.230601	0.023939	9.29077e-22	-0.2656	0.0518	3.001e-07	-0.2367	0.0217	1.239e-27	+?+
17478	Cer(d19:1/20:0)	Cer(d)	rs57174227	20	12981151	T	G	-0.213731	0.0382752	2.57124e-08	-0.129	0.0574	0.02454	-0.1876	0.0318	3.794e-09	---
17479	Cer(d19:1/20:0)	Cer(d)	rs77229235	20	12981207	C	A	0.336736	0.0483595	4.05982e-12	0.4778	0.0794	1.804e-09	0.3749	0.0413	1.134e-19	---
17480	Cer(d19:1/20:0)	Cer(d)	rs404368	20	12981270	T	G	-0.202351	0.0223888	2.43571e-19	-0.2154	0.0366	3.98e-09	-0.2059	0.0191	4.238e-27	---
17481	Cer(d19:1/20:0)	Cer(d)	rs3843766	20	12981561	T	C	-0.217001	0.0217665	3.94517e-23	-0.2294	0.0364	2.778e-10	-0.2203	0.0187	4.125e-32	---
17482	Cer(d19:1/20:0)	Cer(d)	rs3848757	20	12981617	A	G	-0.216978	0.0217742	4.12382e-23	-0.2331	0.0364	1.455e-10	-0.2212	0.0187	2.356e-32	---
17483	Cer(d19:1/20:0)	Cer(d)	rs3848758	20	12981706	A	G	-0.214784	0.0217676	1.06545e-22	-0.2331	0.0364	1.455e-10	-0.2196	0.0187	6.388e-32	---
17484	Cer(d19:1/20:0)	Cer(d)	rs418264	20	12982261	T	C	-0.147131	0.0218531	1.8757e-11	-0.1331	0.0358	0.0002004	-0.1433	0.0187	1.541e-14	---
17485	Cer(d19:1/20:0)	Cer(d)	rs181716	20	12982380	C	T	-0.146631	0.0218505	2.17997e-11	-0.1335	0.0358	0.0001887	-0.1431	0.0186	1.68e-14	+++
17486	Cer(d19:1/20:0)	Cer(d)	rs3848760	20	12982428	G	T	-0.12903	0.0221138	5.72569e-09	-0.1228	0.0357	0.0005756	-0.1273	0.0188	1.259e-11	+++
17487	Cer(d19:1/20:0)	Cer(d)	rs3848761	20	12982672	G	A	-0.128061	0.0220996	7.26421e-09	-0.1252	0.0356	0.0004311	-0.1273	0.0188	1.203e-11	+++
17488	Cer(d19:1/20:0)	Cer(d)	rs360538	20	12983672	G	A	-0.276625	0.0248062	1.60995e-28	-0.2754	0.0407	1.364e-11	-0.2763	0.0212	7.13e-39	+++
17489	Cer(d19:1/20:0)	Cer(d)	rs360537	20	12984652	G	A	-0.276911	0.0247543	1.09883e-28	-0.2732	0.0407	1.919e-11	-0.2759	0.0212	6.755e-39	+++
17490	Cer(d19:1/20:0)	Cer(d)	rs3906636	20	12986532	A	G	-0.124839	0.0218245	1.12982e-08	-0.1198	0.0358	0.0008178	-0.1235	0.0186	3.446e-11	---
17491	Cer(d19:1/20:0)	Cer(d)	rs80070884	20	12986541	C	G	0.179774	0.0429582	2.90963e-05	0.2826	0.0745	0.0001476	0.2055	0.0372	3.364e-08	+++
17492	Cer(d19:1/20:0)	Cer(d)	rs168621	20	12986593	A	G	0.327131	0.0340527	1.18369e-21	0.2869	0.0533	7.139e-08	0.3155	0.0287	4e-28	+++
17493	Cer(d19:1/20:0)	Cer(d)	rs3887985	20	12986936	T	C	-0.124804	0.02182	1.13257e-08	-0.124	0.0355	0.0004755	-0.1246	0.0186	2.048e-11	---
17494	Cer(d19:1/20:0)	Cer(d)	rs360536	20	12987644	T	C	0.32606	0.034041	1.54638e-21	0.2847	0.0533	9.353e-08	0.3141	0.0287	6.917e-28	+++
17495	Cer(d19:1/20:0)	Cer(d)	rs3893392	20	12987789	T	C	-0.12472	0.021808	1.13764e-08	-0.1226	0.0353	0.0005207	-0.1241	0.0186	2.245e-11	---
17496	Cer(d19:1/20:0)	Cer(d)	rs3889156	20	12987877	C	T	-0.125468	0.0218061	9.28225e-09	-0.1226	0.0353	0.000521	-0.1247	0.0186	1.834e-11	+++
17497	Cer(d19:1/20:0)	Cer(d)	rs184856	20	12987940	G	A	0.326819	0.0340485	1.27709e-21	0.2847	0.0533	9.353e-08	0.3146	0.0287	5.736e-28	---
17498	Cer(d19:1/20:0)	Cer(d)	rs6041762	20	12988611	G	T	-0.125302	0.0217835	9.37343e-09	-0.1241	0.0353	0.0004345	-0.125	0.0185	1.555e-11	+++
17499	Cer(d19:1/20:0)	Cer(d)	rs360533	20	12988887	A	G	0.326453	0.0340269	1.33485e-21	0.2834	0.0533	1.039e-07	0.314	0.0287	6.721e-28	+++
17500	Cer(d19:1/20:0)	Cer(d)	rs360532	20	12988904	T	C	0.32562	0.0340172	1.64036e-21	0.2834	0.0533	1.039e-07	0.3134	0.0287	8.22e-28	+++
17501	Cer(d19:1/20:0)	Cer(d)	rs189662	20	12989663	T	C	0.326089	0.034014	1.42664e-21	0.2834	0.0533	1.039e-07	0.3137	0.0287	7.168e-28	+++
17502	Cer(d19:1/20:0)	Cer(d)	rs3761895	20	12990044	C	T	-0.260808	0.0245974	5.65544e-26	-0.2396	0.0403	2.831e-09	-0.2551	0.021	6.042e-34	+++
17503	Cer(d19:1/20:0)	Cer(d)	rs3761893	20	12990212	A	G	-0.260909	0.0245959	5.38071e-26	-0.2396	0.0403	2.831e-09	-0.2551	0.021	5.748e-34	---
17504	Cer(d19:1/20:0)	Cer(d)	rs360530	20	12990265	T	C	0.326415	0.0340062	1.27525e-21	0.2834	0.0533	1.039e-07	0.314	0.0287	6.418e-28	+++
17505	Cer(d19:1/20:0)	Cer(d)	rs360529	20	12990364	C	T	0.326382	0.0340049	1.28284e-21	0.2834	0.0533	1.039e-07	0.3139	0.0287	6.454e-28	---
17506	Cer(d19:1/20:0)	Cer(d)	rs415347	20	12990482	T	A	0.32641	0.0340084	1.28485e-21	0.2834	0.0533	1.039e-07	0.3139	0.0287	6.466e-28	---
17507	Cer(d19:1/20:0)	Cer(d)	rs360527	20	12991110	G	A	0.326464	0.0340302	1.34214e-21	0.29	0.0535	5.801e-08	0.3159	0.0287	3.58e-28	---
17508	Cer(d19:1/20:0)	Cer(d)	rs646814	20	12991536	C	T	0.328032	0.0340139	8.26842e-22	0.29	0.0535	5.801e-08	0.3171	0.0287	2.222e-28	---
17509	Cer(d19:1/20:0)	Cer(d)	rs646334	20	12991639	T	C	0.333292	0.0341351	2.61412e-22	0.29	0.0535	5.801e-08	0.3207	0.0288	7.258e-29	+++
17510	Cer(d19:1/20:0)	Cer(d)	rs4813103	20	12991786	T	C	-0.127282	0.0218069	5.68262e-09	-0.1261	0.0354	0.0003673	-0.127	0.0186	8.03e-12	---
17511	Cer(d19:1/20:0)	Cer(d)	rs4814179	20	12991830	T	C	-0.126306	0.0218201	7.56548e-09	-0.1261	0.0354	0.0003673	-0.1262	0.0186	1.069e-11	---
17512	Cer(d19:1/20:0)	Cer(d)	rs6033570	20	12991880	C	A	-0.126326	0.0218197	7.5199e-09	-0.1261	0.0354	0.0003673	-0.1263	0.0186	1.062e-11	+++
17513	Cer(d19:1/20:0)	Cer(d)	rs3859618	20	12993518	G	A	-0.209874	0.023317	3.17297e-19	-0.195	0.0373	1.668e-07	-0.2057	0.0198	2.327e-25	+++
17514	Cer(d19:1/20:0)	Cer(d)	rs615921	20	12993880	T	C	0.331414	0.0341447	4.56989e-22	0.2933	0.0535	4.243e-08	0.3204	0.0288	8.933e-29	+++
17515	Cer(d19:1/20:0)	Cer(d)	rs6078878	20	12994002	G	T	-0.210196	0.0233261	2.89218e-19	-0.1942	0.0373	1.893e-07	-0.2057	0.0198	2.419e-25	+++
17516	Cer(d19:1/20:0)	Cer(d)	rs6078879	20	12994040	G	C	-0.109205	0.0221611	8.56826e-07	-0.1163	0.0355	0.001052	-0.1112	0.0188	3.317e-09	+++
17517	Cer(d19:1/20:0)	Cer(d)	rs6078880	20	12994044	T	G	-0.210037	0.0233255	3.06717e-19	-0.1942	0.0373	1.893e-07	-0.2056	0.0198	2.565e-25	---
17518	Cer(d19:1/20:0)	Cer(d)	rs4814181	20	12994487	C	T	-0.209756	0.0233058	3.19163e-19	-0.1942	0.0373	1.893e-07	-0.2054	0.0198	2.664e-25	+++
17519	Cer(d19:1/20:0)	Cer(d)	rs3848762	20	12995113	C	T	-0.20954	0.0233004	3.40453e-19	-0.1937	0.0373	2.066e-07	-0.2051	0.0198	3.103e-25	+++
17520	Cer(d19:1/20:0)	Cer(d)	rs4813105	20	12997479	G	A	-0.211074	0.023318	2.0051e-19	-0.1953	0.0374	1.729e-07	-0.2066	0.0198	1.524e-25	+++
17521	Cer(d19:1/20:0)	Cer(d)	rs62201705	20	12998048	A	G	0.538377	0.0897863	2.16456e-09	0.5863	0.1409	3.179e-05	0.5522	0.0757	3.044e-13	+++
17522	Cer(d19:1/20:0)	Cer(d)	rs3843768	20	12999063	C	T	-0.209982	0.0233512	3.42382e-19	-0.195	0.0374	1.823e-07	-0.2058	0.0198	2.744e-25	+++
17523	Cer(d19:1/20:0)	Cer(d)	rs3848764	20	12999538	C	T	-0.210007	0.0233615	3.51316e-19	-0.1973	0.0374	1.359e-07	-0.2064	0.0198	2.081e-25	+++
17524	Cer(d19:1/20:0)	Cer(d)	rs3848765	20	12999563	T	C	-0.210012	0.0233614	3.50622e-19	-0.1973	0.0374	1.359e-07	-0.2064	0.0198	2.077e-25	---
17525	Cer(d19:1/20:0)	Cer(d)	rs6078882	20	12999709	C	T	-0.209997	0.0233639	3.55683e-19	-0.1982	0.0374	1.202e-07	-0.2067	0.0198	1.858e-25	+++
17526	Cer(d19:1/20:0)	Cer(d)	rs6131420	20	12999835	T	A	-0.209922	0.0233831	3.91031e-19	-0.1982	0.0374	1.202e-07	-0.2066	0.0198	2.044e-25	+++
17527	Cer(d19:1/20:0)	Cer(d)	rs6131421	20	13000108	A	G	-0.209983	0.0233733	3.69315e-19	-0.1985	0.0374	1.121e-07	-0.2068	0.0198	1.799e-25	---
17528	Cer(d19:1/20:0)	Cer(d)	rs6074546	20	13000258	T	C	-0.210222	0.0233811	3.46253e-19	-0.1977	0.0374	1.274e-07	-0.2067	0.0198	1.923e-25	---
17529	Cer(d19:1/20:0)	Cer(d)	rs6041769	20	13000307	A	C	0.330774	0.0342592	7.46247e-22	0.3069	0.0538	1.15e-08	0.3239	0.0289	3.667e-29	+++
17530	Cer(d19:1/20:0)	Cer(d)	rs6078883	20	13000349	C	T	-0.211792	0.0234159	2.14e-19	-0.2004	0.0375	8.936e-08	-0.2086	0.0199	8.284e-26	+++
17531	Cer(d19:1/20:0)	Cer(d)	rs6078884	20	13000352	G	T	-0.211755	0.0234152	2.16545e-19	-0.2004	0.0375	8.936e-08	-0.2086	0.0199	8.382e-26	+++
17532	Cer(d19:1/20:0)	Cer(d)	rs6078885	20	13000377	G	A	-0.209939	0.0234213	4.42691e-19	-0.2004	0.0375	8.936e-08	-0.2073	0.0199	1.715e-25	+++
17533	Cer(d19:1/20:0)	Cer(d)	rs3843769	20	13000827	C	G	-0.20989	0.0233959	4.13501e-19	-0.1977	0.0374	1.274e-07	-0.2065	0.0198	2.297e-25	---
17534	Cer(d19:1/20:0)	Cer(d)	rs3848766	20	13001117	A	C	-0.209889	0.0233972	4.15506e-19	-0.1977	0.0374	1.274e-07	-0.2065	0.0198	2.308e-25	---
17535	Cer(d19:1/20:0)	Cer(d)	rs2327448	20	13001216	G	A	-0.209869	0.0233996	4.22155e-19	-0.1977	0.0374	1.274e-07	-0.2064	0.0198	2.345e-25	+++
17536	Cer(d19:1/20:0)	Cer(d)	rs2876238	20	13001253	A	T	-0.209859	0.0234006	4.25306e-19	-0.1977	0.0374	1.274e-07	-0.2064	0.0198	2.363e-25	---
17537	Cer(d19:1/20:0)	Cer(d)	rs360525	20	13001292	A	G	0.330749	0.0342839	8.02419e-22	0.3047	0.0535	1.26e-08	0.3232	0.0289	4.387e-29	+++
17538	Cer(d19:1/20:0)	Cer(d)	rs2327447	20	13001364	A	C	-0.209815	0.0234075	4.428e-19	-0.1993	0.0375	1.071e-07	-0.2069	0.0199	2.058e-25	---
17539	Cer(d19:1/20:0)	Cer(d)	rs2327445	20	13001588	G	A	-0.209719	0.0234145	4.70554e-19	-0.1977	0.0374	1.274e-07	-0.2063	0.0198	2.615e-25	+++
17540	Cer(d19:1/20:0)	Cer(d)	rs3966739	20	13001715	G	A	-0.209684	0.0234174	4.81549e-19	-0.1974	0.0374	1.351e-07	-0.2062	0.0199	2.839e-25	+++
17541	Cer(d19:1/20:0)	Cer(d)	rs6078887	20	13002219	T	C	-0.156935	0.0233517	2.01884e-11	-0.1205	0.0369	0.001094	-0.1465	0.0197	1.13e-13	---
17542	Cer(d19:1/20:0)	Cer(d)	rs6078889	20	13002683	A	G	-0.155059	0.0233033	3.16632e-11	-0.1105	0.0368	0.002692	-0.1423	0.0197	4.922e-13	---
17543	Cer(d19:1/20:0)	Cer(d)	rs58975911	20	13003071	T	C	-0.159046	0.0233408	1.06516e-11	-0.1259	0.037	0.0006688	-0.1496	0.0197	3.5e-14	---
17544	Cer(d19:1/20:0)	Cer(d)	rs6074548	20	13004604	T	A	-0.163067	0.0224173	4.07516e-13	-0.1485	0.0368	5.527e-05	-0.1591	0.0191	9.569e-17	+++
17545	Cer(d19:1/20:0)	Cer(d)	rs6033574	20	13005069	T	A	-0.164403	0.0224123	2.59682e-13	-0.1477	0.0368	5.913e-05	-0.1599	0.0191	6.607e-17	+++
17546	Cer(d19:1/20:0)	Cer(d)	rs62201708	20	13008134	T	C	0.530119	0.0845775	4.02199e-10	0.6475	0.1409	4.314e-06	0.5612	0.0725	1e-14	+++
17547	Cer(d19:1/20:0)	Cer(d)	rs57362538	20	13008817	T	C	0.347736	0.0352493	9.96803e-23	0.3299	0.0546	1.506e-09	0.3425	0.0296	6.132e-31	+++
17548	Cer(d19:1/20:0)	Cer(d)	rs1367743	20	13012737	A	T	-0.157423	0.0223244	2.03511e-12	-0.1429	0.0365	8.982e-05	-0.1535	0.019	7.688e-16	---
17549	Cer(d19:1/20:0)	Cer(d)	rs6109661	20	13015758	T	C	0.306589	0.0341556	3.96308e-19	0.2832	0.0522	5.888e-08	0.2996	0.0286	1.067e-25	+++
17550	Cer(d19:1/20:0)	Cer(d)	rs17226320	20	13015975	G	T	0.341086	0.0352809	6.69696e-22	0.323	0.0539	2.017e-09	0.3357	0.0295	5.705e-30	---
17551	Cer(d19:1/20:0)	Cer(d)	rs6041799	20	13022496	G	A	-0.152558	0.0223872	1.06856e-11	-0.1511	0.0369	4.265e-05	-0.1522	0.0191	1.881e-15	+++
17552	Cer(d19:1/20:0)	Cer(d)	rs1897293	20	13023715	T	C	-0.11402	0.0231608	8.82703e-07	-0.1263	0.0365	0.0005293	-0.1176	0.0195	1.814e-09	---
17553	Cer(d19:1/20:0)	Cer(d)	rs4814183	20	13024112	A	C	-0.118252	0.0231813	3.51364e-07	-0.118	0.0365	0.001206	-0.1182	0.0196	1.524e-09	---
17554	Cer(d19:1/20:0)	Cer(d)	rs1431441	20	13026863	G	T	-0.116247	0.0231938	5.59834e-07	-0.1228	0.0365	0.0007734	-0.1181	0.0196	1.606e-09	+++
17555	Cer(d19:1/20:0)	Cer(d)	rs1367742	20	13027128	C	T	-0.175528	0.0283316	6.26148e-10	-0.1763	0.0441	6.447e-05	-0.1757	0.0238	1.677e-13	+++
17556	Cer(d19:1/20:0)	Cer(d)	rs3789353	20	13029437	G	A	-0.117812	0.0232021	3.97322e-07	-0.1181	0.0365	0.001214	-0.1179	0.0196	1.735e-09	+++
17557	Cer(d19:1/20:0)	Cer(d)	rs1431432	20	13030121	G	C	-0.112205	0.0227312	8.20235e-07	-0.1093	0.0363	0.002578	-0.1114	0.0193	7.329e-09	+++
17558	Cer(d19:1/20:0)	Cer(d)	rs60677349	20	13031040	T	A	0.179861	0.0283549	2.44416e-10	0.1755	0.0441	6.983e-05	0.1786	0.0239	7.085e-14	---
17559	Cer(d19:1/20:0)	Cer(d)	rs62201721	20	13032094	C	T	0.182121	0.0283214	1.38756e-10	0.1723	0.0441	9.468e-05	0.1792	0.0238	5.461e-14	---
17560	Cer(d19:1/20:0)	Cer(d)	rs6134759	20	13032911	A	G	-0.111743	0.0227393	9.1778e-07	-0.1093	0.0363	0.002578	-0.111	0.0193	8.189e-09	---
17561	Cer(d19:1/20:0)	Cer(d)	rs2327682	20	13034005	C	A	-0.118103	0.0232069	3.73829e-07	-0.1193	0.0366	0.001113	-0.1184	0.0196	1.504e-09	+++
17562	Cer(d19:1/20:0)	Cer(d)	rs4814191	20	13034010	T	G	-0.118107	0.0232069	3.73518e-07	-0.1193	0.0366	0.001113	-0.1184	0.0196	1.503e-09	---
17563	Cer(d19:1/20:0)	Cer(d)	rs6078905	20	13034705	T	C	-0.117991	0.0232057	3.82835e-07	-0.1223	0.0365	0.0008141	-0.1192	0.0196	1.15e-09	---
17564	Cer(d19:1/20:0)	Cer(d)	rs1431431	20	13035593	T	C	-0.110856	0.0227373	1.1158e-06	-0.1093	0.0363	0.002578	-0.1104	0.0193	9.935e-09	---
17565	Cer(d19:1/20:0)	Cer(d)	rs6041821	20	13036800	T	G	0.178467	0.0282849	3.03217e-10	0.173	0.0441	8.752e-05	0.1769	0.0238	1.095e-13	+++
17566	Cer(d19:1/20:0)	Cer(d)	rs8116374	20	13037089	T	C	0.177339	0.0282815	3.89312e-10	0.173	0.0441	8.752e-05	0.1761	0.0238	1.404e-13	+++
17567	Cer(d19:1/20:0)	Cer(d)	rs6041824	20	13037681	A	C	0.177918	0.0283702	3.87344e-10	0.1715	0.0442	0.0001054	0.1761	0.0239	1.676e-13	+++
17568	Cer(d19:1/20:0)	Cer(d)	rs6041825	20	13037684	C	G	0.177968	0.0283709	3.83336e-10	0.1715	0.0442	0.0001054	0.1761	0.0239	1.658e-13	+++
17569	Cer(d19:1/20:0)	Cer(d)	rs891660	20	13039022	A	G	0.182932	0.0283004	1.11508e-10	0.1707	0.0442	0.0001139	0.1794	0.0238	5.287e-14	+++
17570	Cer(d19:1/20:0)	Cer(d)	rs891661	20	13039029	G	A	0.182923	0.0283	1.11689e-10	0.1707	0.0442	0.0001139	0.1794	0.0238	5.296e-14	---
17571	Cer(d19:1/20:0)	Cer(d)	rs6514361	20	13039810	C	T	0.114181	0.0240873	2.18657e-06	0.104	0.0384	0.006724	0.1113	0.0204	4.876e-08	---
17572	Cer(d19:1/20:0)	Cer(d)	rs6109678	20	13041633	A	G	0.180374	0.0284733	2.57845e-10	0.1684	0.0445	0.0001556	0.1769	0.024	1.65e-13	+++
17573	Cer(d19:1/20:0)	Cer(d)	rs6109679	20	13042990	A	G	0.173324	0.0276154	3.75032e-10	0.169	0.0441	0.000128	0.1721	0.0234	1.948e-13	+++
17574	Cer(d19:1/20:0)	Cer(d)	rs2254015	20	13043014	C	A	0.121361	0.0248426	1.0621e-06	0.104	0.0397	0.008838	0.1165	0.0211	3.2e-08	---
17575	Cer(d19:1/20:0)	Cer(d)	rs2749391	20	13045437	G	A	0.122201	0.0248183	8.73286e-07	0.1062	0.0395	0.007184	0.1177	0.021	2.151e-08	---
17576	Cer(d19:1/20:0)	Cer(d)	rs7269660	20	13045949	G	C	0.18118	0.028534	2.34502e-10	0.1739	0.0445	9.467e-05	0.1791	0.024	9.164e-14	---
17577	Cer(d19:1/20:0)	Cer(d)	rs56155938	20	13046104	A	G	0.181144	0.0285345	2.36519e-10	0.1739	0.0445	9.467e-05	0.179	0.024	9.243e-14	+++
17578	Cer(d19:1/20:0)	Cer(d)	rs187236	20	13047445	A	G	0.122203	0.0248184	8.72991e-07	0.1062	0.0395	0.007184	0.1177	0.021	2.15e-08	+++
17579	Cer(d19:1/20:0)	Cer(d)	rs62201743	20	13047914	T	C	0.315086	0.038354	2.76903e-16	0.3917	0.0607	1.096e-10	0.3369	0.0324	2.697e-25	+++
17580	Cer(d19:1/20:0)	Cer(d)	rs62201744	20	13049838	G	C	-0.334322	0.0564284	3.33898e-09	-0.3677	0.1024	0.0003322	-0.3421	0.0494	4.485e-12	+++
17581	Cer(d19:1/20:0)	Cer(d)	rs7268756	20	13050266	A	G	0.180119	0.028521	2.92349e-10	0.172	0.0446	0.000114	0.1777	0.024	1.37e-13	+++
17582	Cer(d19:1/20:0)	Cer(d)	rs243885	20	13051492	A	G	0.121608	0.0248298	9.97295e-07	0.1055	0.0395	0.007637	0.117	0.021	2.601e-08	+++
17583	Cer(d19:1/20:0)	Cer(d)	rs3843770	20	13052002	T	C	0.179894	0.0285269	3.10078e-10	0.1743	0.0445	9.002e-05	0.1783	0.024	1.151e-13	+++
17584	Cer(d19:1/20:0)	Cer(d)	rs243887	20	13053018	G	T	0.117153	0.0248623	2.51079e-06	0.11	0.0395	0.005387	0.1151	0.021	4.491e-08	---
17585	Cer(d19:1/20:0)	Cer(d)	rs243888	20	13053035	G	A	0.113162	0.0226413	5.96793e-07	0.1125	0.0358	0.001688	0.113	0.0191	3.576e-09	---
17586	Cer(d19:1/20:0)	Cer(d)	rs6109686	20	13058296	A	G	0.20325	0.0308599	4.96849e-11	0.1853	0.0474	9.224e-05	0.1979	0.0259	1.966e-14	+++
17587	Cer(d19:1/20:0)	Cer(d)	rs11697759	20	13059708	C	T	0.203569	0.0308725	4.72073e-11	0.1835	0.0474	0.000107	0.1976	0.0259	2.18e-14	---
17588	Cer(d19:1/20:0)	Cer(d)	rs2327690	20	13061302	C	A	0.0993394	0.0222351	8.16052e-06	0.124	0.0358	0.0005237	0.1062	0.0189	1.85e-08	---
17589	Cer(d19:1/20:0)	Cer(d)	rs62201748	20	13061749	G	A	0.2045	0.030917	4.11229e-11	0.1835	0.0474	0.000107	0.1982	0.0259	1.91e-14	---
17590	Cer(d19:1/20:0)	Cer(d)	rs3848773	20	13062742	T	A	0.204507	0.030948	4.29227e-11	0.1835	0.0474	0.000107	0.1982	0.0259	1.993e-14	---
17591	Cer(d19:1/20:0)	Cer(d)	rs2281508	20	13063286	C	A	0.0990282	0.0222665	8.966e-06	0.1237	0.0358	0.0005559	0.1059	0.0189	2.147e-08	---
17592	Cer(d19:1/20:0)	Cer(d)	rs2073301	20	13063928	G	C	0.139275	0.0249188	2.41196e-08	0.1149	0.0396	0.003746	0.1324	0.0211	3.507e-10	---
17593	Cer(d19:1/20:0)	Cer(d)	rs4814199	20	13064082	A	G	0.204482	0.0309878	4.56755e-11	0.1835	0.0474	0.000107	0.1982	0.0259	2.121e-14	+++
17594	Cer(d19:1/20:0)	Cer(d)	rs3906631	20	13064936	C	A	0.20438	0.0310434	5.05177e-11	0.1839	0.0474	0.0001037	0.1982	0.026	2.272e-14	---
17595	Cer(d19:1/20:0)	Cer(d)	rs2876323	20	13065903	G	C	0.0977694	0.0223013	1.20103e-05	0.1232	0.0359	0.000597	0.1049	0.0189	3.101e-08	---
17596	Cer(d19:1/20:0)	Cer(d)	rs6131438	20	13067301	C	A	0.098376	0.0223863	1.14501e-05	0.1232	0.0359	0.0005974	0.1053	0.019	2.934e-08	---
17597	Cer(d19:1/20:0)	Cer(d)	rs6109688	20	13067719	C	T	0.0993716	0.0224007	9.45476e-06	0.1232	0.0359	0.0005974	0.1061	0.019	2.394e-08	---
17598	Cer(d19:1/20:0)	Cer(d)	rs113263402	20	13069128	A	G	0.204144	0.031395	8.65936e-11	0.1837	0.0473	0.0001045	0.1979	0.0262	3.924e-14	+++
17599	Cer(d19:1/20:0)	Cer(d)	rs62203586	20	13069360	G	A	0.0999252	0.0224921	9.17248e-06	0.1232	0.0359	0.0005974	0.1065	0.0191	2.305e-08	---
17600	Cer(d19:1/20:0)	Cer(d)	rs62203596	20	13069569	T	C	0.0999342	0.0225026	9.24363e-06	0.1232	0.0359	0.0005974	0.1065	0.0191	2.322e-08	+++
17601	Cer(d19:1/20:0)	Cer(d)	rs6109689	20	13069774	A	G	0.203949	0.0314424	9.62021e-11	0.1837	0.0473	0.0001045	0.1978	0.0262	4.355e-14	+++
17602	Cer(d19:1/20:0)	Cer(d)	rs7262683	20	13070202	G	A	0.101324	0.0225395	7.17503e-06	0.1249	0.0359	0.0005085	0.108	0.0191	1.555e-08	---
17603	Cer(d19:1/20:0)	Cer(d)	rs7262758	20	13070360	G	A	0.0999949	0.0225296	9.35689e-06	0.1233	0.0359	0.0005849	0.1066	0.0191	2.304e-08	---
17604	Cer(d19:1/20:0)	Cer(d)	rs6520049	22	46996309	T	C	-0.138054	0.0248431	2.88728e-08	-0.035	0.0396	0.3774	-0.109	0.021	2.251e-07	---
17605	Cer(d19:1/20:0)	Cer(d)	rs9616080	22	47018166	T	C	-0.139536	0.0257963	6.67321e-08	-0.07	0.0404	0.08277	-0.1194	0.0217	3.973e-08	---
17606	Cer(d19:1/20:0)	Cer(d)	rs5767308	22	47019494	T	C	-0.142999	0.0259782	3.90214e-08	-0.0579	0.0406	0.1531	-0.1183	0.0219	6.45e-08	---
17607	Cer(d19:1/20:0)	Cer(d)	rs875557	22	47034722	T	C	-0.135603	0.025316	8.89723e-08	-0.0848	0.0399	0.03337	-0.121	0.0214	1.495e-08	---
17608	Cer(d19:1/20:0)	Cer(d)	rs875559	22	47034838	C	T	-0.135547	0.0253168	9.01384e-08	-0.0848	0.0399	0.03337	-0.121	0.0214	1.513e-08	+++
17609	Cer(d19:1/20:0)	Cer(d)	rs9616085	22	47045556	A	T	-0.134606	0.025286	1.06525e-07	-0.0894	0.0395	0.02377	-0.1215	0.0213	1.178e-08	---
17610	Cer(d19:1/20:0)	Cer(d)	rs5767318	22	47048792	G	A	-0.134915	0.0252581	9.64448e-08	-0.0855	0.0397	0.03116	-0.1207	0.0213	1.484e-08	+++
17611	Cer(d19:1/20:0)	Cer(d)	rs9615397	22	47049086	T	C	-0.136002	0.0252527	7.5635e-08	-0.0855	0.0397	0.03116	-0.1215	0.0213	1.192e-08	---
17612	Cer(d19:1/20:0)	Cer(d)	rs66909472	22	47050210	A	G	-0.136242	0.0250839	5.88534e-08	-0.0893	0.0395	0.02373	-0.1227	0.0212	6.749e-09	---
17613	Cer(d19:1/20:0)	Cer(d)	rs17821649	22	47050387	A	G	-0.136212	0.0250791	5.89101e-08	-0.0893	0.0395	0.02373	-0.1227	0.0212	6.752e-09	---
17614	Cer(d19:1/20:0)	Cer(d)	rs9616086	22	47050744	A	G	-0.136192	0.0250753	5.88904e-08	-0.0893	0.0395	0.02373	-0.1227	0.0212	6.747e-09	---
17615	Cer(d19:1/20:0)	Cer(d)	rs11703387	22	47051918	C	T	-0.115446	0.0228671	4.62156e-07	-0.087	0.0365	0.01721	-0.1074	0.0194	2.968e-08	+++
17616	Cer(d19:1/20:0)	Cer(d)	rs3859892	22	47052693	G	T	-0.120394	0.0232715	2.40195e-07	-0.075	0.0369	0.04193	-0.1074	0.0197	4.75e-08	+++
17617	Cer(d19:1/20:0)	Cer(d)	rs2076707	22	47057191	T	C	-0.130364	0.0243295	8.79548e-08	-0.1015	0.0387	0.008661	-0.1222	0.0206	2.969e-09	---
17618	Cer(d19:1/20:0)	Cer(d)	rs2076708	22	47057197	T	C	-0.122215	0.0233107	1.65803e-07	-0.0772	0.0368	0.0361	-0.1093	0.0197	2.844e-08	---
17619	Cer(d19:1/20:0)	Cer(d)	rs2542038	22	47059282	T	C	-0.124065	0.0242297	3.16554e-07	-0.0982	0.0387	0.01117	-0.1168	0.0205	1.297e-08	---
17620	Cer(d19:1/20:0)	Cer(d)	rs2542037	22	47059372	A	C	-0.115085	0.0228771	5.07971e-07	-0.0871	0.0365	0.01703	-0.1072	0.0194	3.206e-08	---
17621	Cer(d19:1/20:0)	Cer(d)	rs6008944	22	47060976	T	C	-0.127359	0.0242811	1.62774e-07	-0.0993	0.0387	0.01023	-0.1194	0.0206	6.337e-09	---
17622	Cer(d19:1/20:0)	Cer(d)	rs737135	22	47061791	T	C	-0.124286	0.0242178	2.97674e-07	-0.0989	0.0387	0.01058	-0.1171	0.0205	1.154e-08	---
17623	Cer(d19:1/20:0)	Cer(d)	rs737136	22	47061916	T	A	-0.136178	0.0250769	5.91517e-08	-0.0868	0.0394	0.02766	-0.122	0.0212	8.214e-09	+++
17624	Cer(d19:1/20:0)	Cer(d)	rs867212	22	47063330	G	A	-0.13459	0.0250106	7.75226e-08	-0.0923	0.0394	0.01907	-0.1225	0.0211	6.651e-09	+++
17625	Cer(d19:1/20:0)	Cer(d)	rs2076711	22	47064837	C	A	-0.139843	0.0251635	2.88609e-08	-0.0914	0.0399	0.02208	-0.1261	0.0213	3.18e-09	+++
17626	Cer(d19:1/20:0)	Cer(d)	rs35427870	22	47065755	T	C	-0.128247	0.0250334	3.12117e-07	-0.0862	0.0395	0.02891	-0.1162	0.0211	3.876e-08	---
17627	Cer(d19:1/20:0)	Cer(d)	rs11705341	22	47066294	C	T	-0.130085	0.0250468	2.14436e-07	-0.0969	0.0393	0.01364	-0.1205	0.0211	1.161e-08	+++
17628	Cer(d19:1/20:0)	Cer(d)	rs2073274	22	47069223	G	A	-0.131761	0.0250095	1.44051e-07	-0.0963	0.0392	0.01412	-0.1215	0.0211	8.326e-09	+++
17629	Cer(d19:1/20:0)	Cer(d)	rs2073275	22	47070432	C	G	-0.127178	0.0249994	3.7787e-07	-0.0974	0.0392	0.01299	-0.1186	0.0211	1.853e-08	---
17630	Cer(d19:1/20:0)	Cer(d)	rs2073276	22	47071531	C	T	-0.113527	0.0231659	9.88626e-07	-0.1015	0.037	0.006122	-0.1101	0.0196	2.043e-08	+++
17631	Cer(d19:1/20:0)	Cer(d)	rs17821673	22	47072070	T	C	-0.130093	0.0251108	2.30478e-07	-0.0936	0.0394	0.01743	-0.1195	0.0212	1.637e-08	---
17632	Cer(d19:1/20:0)	Cer(d)	rs5769068	22	47073721	T	C	-0.130446	0.0251607	2.25729e-07	-0.0944	0.0396	0.01714	-0.1201	0.0212	1.563e-08	---
17633	Cer(d19:1/20:0)	Cer(d)	rs3747253	22	47074258	A	G	-0.128146	0.0251705	3.6951e-07	-0.1014	0.0397	0.01062	-0.1205	0.0213	1.447e-08	---
17634	Cer(d19:1/20:0)	Cer(d)	rs3747255	22	47074281	A	G	-0.124042	0.0252512	9.30605e-07	-0.0977	0.0394	0.01315	-0.1164	0.0213	4.406e-08	---
17635	Cer(d19:1/20:0)	Cer(d)	rs9615401	22	47076391	G	C	-0.127587	0.0251136	3.9172e-07	-0.0969	0.0391	0.01316	-0.1186	0.0211	1.974e-08	+++
17636	Cer(d19:1/22:0)	Cer(d)	rs144203325	9	94694914	G	C	-0.460981	0.0992093	3.45353e-06	-0.376	0.1557	0.01576	-0.4365	0.0837	1.827e-07	+++
17637	Cer(d19:1/22:0)	Cer(d)	rs116940708	9	94738467	G	A	-0.462609	0.0744867	5.71069e-10	-0.3536	0.137	0.00984	-0.4377	0.0654	2.242e-11	+++
17638	Cer(d19:1/22:0)	Cer(d)	rs75431233	9	94781894	A	G	-0.457354	0.0743248	8.16481e-10	-0.3402	0.1395	0.01471	-0.4314	0.0656	4.778e-11	---
17639	Cer(d19:1/22:0)	Cer(d)	rs45461899	9	94830356	A	C	-0.448803	0.0734659	1.0786e-09	-0.3793	0.1407	0.007023	-0.4339	0.0651	2.684e-11	---
17640	Cer(d19:1/22:0)	Cer(d)	rs62203093	20	12763453	A	C	0.547059	0.109474	6.00423e-07	0.3428	0.1831	0.06117	0.4933	0.094	1.523e-07	+++
17641	Cer(d19:1/22:0)	Cer(d)	rs708951	20	12831699	T	C	-0.104644	0.0222773	2.72648e-06	-0.117	0.0357	0.001061	-0.1081	0.0189	1.077e-08	---
17642	Cer(d19:1/22:0)	Cer(d)	rs708950	20	12832506	T	C	-0.104435	0.0222248	2.70328e-06	-0.117	0.0357	0.001061	-0.1079	0.0189	1.07e-08	---
17643	Cer(d19:1/22:0)	Cer(d)	rs708947	20	12833871	G	A	-0.104257	0.0221909	2.71455e-06	-0.1177	0.0357	0.0009891	-0.108	0.0189	1.012e-08	+++
17644	Cer(d19:1/22:0)	Cer(d)	rs6104985	20	12834204	C	T	-0.104267	0.0221899	2.7056e-06	-0.1177	0.0357	0.0009891	-0.108	0.0189	1.008e-08	+++
17645	Cer(d19:1/22:0)	Cer(d)	rs1739579	20	12835781	T	C	-0.0986879	0.0221963	8.97732e-06	-0.1145	0.0357	0.001335	-0.1031	0.0188	4.503e-08	---
17646	Cer(d19:1/22:0)	Cer(d)	rs6041667	20	12836127	A	G	-0.10426	0.0221857	2.69799e-06	-0.1177	0.0357	0.0009891	-0.108	0.0188	1.006e-08	---
17647	Cer(d19:1/22:0)	Cer(d)	rs1739580	20	12836337	A	C	-0.104253	0.0221852	2.70045e-06	-0.1177	0.0357	0.0009891	-0.108	0.0188	1.007e-08	---
17648	Cer(d19:1/22:0)	Cer(d)	rs1739581	20	12836486	C	A	-0.10426	0.0221845	2.69465e-06	-0.1177	0.0357	0.0009891	-0.108	0.0188	1.004e-08	+++
17649	Cer(d19:1/22:0)	Cer(d)	rs6041671	20	12837595	A	G	-0.104254	0.0221823	2.69185e-06	-0.1177	0.0357	0.0009891	-0.108	0.0188	1.003e-08	---
17650	Cer(d19:1/22:0)	Cer(d)	rs708944	20	12838335	A	G	-0.10798	0.0222335	1.2329e-06	-0.114	0.0358	0.001456	-0.1097	0.0189	6.433e-09	---
17651	Cer(d19:1/22:0)	Cer(d)	rs662974	20	12838794	C	T	-0.104267	0.0221783	2.67332e-06	-0.117	0.0357	0.00106	-0.1078	0.0188	1.059e-08	+++
17652	Cer(d19:1/22:0)	Cer(d)	rs708942	20	12838977	A	G	-0.104245	0.0221766	2.68172e-06	-0.117	0.0357	0.00106	-0.1078	0.0188	1.062e-08	---
17653	Cer(d19:1/22:0)	Cer(d)	rs6078795	20	12843326	C	A	-0.103834	0.0221691	2.9112e-06	-0.1146	0.0357	0.001339	-0.1068	0.0188	1.42e-08	+++
17654	Cer(d19:1/22:0)	Cer(d)	rs6033531	20	12845707	G	A	-0.103799	0.0221488	2.87749e-06	-0.1141	0.0357	0.00141	-0.1067	0.0188	1.468e-08	+++
17655	Cer(d19:1/22:0)	Cer(d)	rs1407251	20	12847614	G	A	-0.103484	0.0221462	3.07424e-06	-0.1141	0.0357	0.00141	-0.1064	0.0188	1.571e-08	+++
17656	Cer(d19:1/22:0)	Cer(d)	rs6041677	20	12847926	T	C	-0.103472	0.0221481	3.08875e-06	-0.1141	0.0357	0.00141	-0.1064	0.0188	1.578e-08	---
17657	Cer(d19:1/22:0)	Cer(d)	rs6041679	20	12851143	C	G	-0.104126	0.0221813	2.76904e-06	-0.1114	0.0358	0.001846	-0.1061	0.0188	1.795e-08	---
17658	Cer(d19:1/22:0)	Cer(d)	rs6134699	20	12851941	G	T	-0.104102	0.0221843	2.79248e-06	-0.1135	0.0358	0.001511	-0.1067	0.0189	1.514e-08	+++
17659	Cer(d19:1/22:0)	Cer(d)	rs6078803	20	12853298	C	A	-0.103984	0.0221767	2.84408e-06	-0.114	0.0358	0.001435	-0.1068	0.0188	1.472e-08	+++
17660	Cer(d19:1/22:0)	Cer(d)	rs6041686	20	12854282	G	A	-0.103456	0.0221769	3.19249e-06	-0.114	0.0358	0.001435	-0.1064	0.0188	1.657e-08	+++
17661	Cer(d19:1/22:0)	Cer(d)	rs3761897	20	12854516	T	C	-0.103252	0.0221805	3.34996e-06	-0.1108	0.0358	0.001964	-0.1053	0.0189	2.303e-08	---
17662	Cer(d19:1/22:0)	Cer(d)	rs6074511	20	12855523	C	T	-0.100918	0.0221632	5.45627e-06	-0.1129	0.0358	0.001617	-0.1042	0.0188	3.183e-08	+++
17663	Cer(d19:1/22:0)	Cer(d)	rs6041688	20	12856198	T	C	-0.100824	0.0221647	5.57427e-06	-0.1132	0.0358	0.001544	-0.1043	0.0188	3.121e-08	---
17664	Cer(d19:1/22:0)	Cer(d)	rs73075940	20	12859070	G	T	-0.239181	0.0453104	1.36853e-07	-0.2615	0.0716	0.0002607	-0.2456	0.0383	1.425e-10	+++
17665	Cer(d19:1/22:0)	Cer(d)	rs1321946	20	12867839	C	T	-0.106601	0.0221762	1.58269e-06	-0.1069	0.0359	0.00292	-0.1067	0.0189	1.57e-08	+++
17666	Cer(d19:1/22:0)	Cer(d)	rs62203129	20	12878551	C	T	-0.204162	0.0414898	8.881e-07	-0.2395	0.0664	0.0003087	-0.2141	0.0352	1.165e-09	+++
17667	Cer(d19:1/22:0)	Cer(d)	rs1811853	20	12880633	T	G	0.13425	0.0225231	2.68764e-09	0.129	0.0362	0.0003717	0.1328	0.0191	3.884e-12	+++
17668	Cer(d19:1/22:0)	Cer(d)	rs2423713	20	12881846	A	G	0.153231	0.0259196	3.60525e-09	0.1092	0.0423	0.009744	0.1412	0.0221	1.65e-10	+++
17669	Cer(d19:1/22:0)	Cer(d)	rs957291	20	12882611	C	T	0.156155	0.0258022	1.53471e-09	0.1099	0.0418	0.008593	0.1434	0.022	6.564e-11	---
17670	Cer(d19:1/22:0)	Cer(d)	rs6041707	20	12886331	T	C	-0.166519	0.0389897	1.97827e-05	-0.2372	0.0622	0.0001357	-0.1865	0.033	1.645e-08	---
17671	Cer(d19:1/22:0)	Cer(d)	rs6109604	20	12886417	A	G	0.132535	0.0228968	7.53879e-09	0.1349	0.0364	0.0002136	0.1332	0.0194	6.38e-12	+++
17672	Cer(d19:1/22:0)	Cer(d)	rs62203132	20	12886605	T	C	-0.175126	0.039198	8.0597e-06	-0.2404	0.0628	0.0001298	-0.1934	0.0333	6.017e-09	---
17673	Cer(d19:1/22:0)	Cer(d)	rs399736	20	12887363	C	T	-0.175193	0.0392017	8.01067e-06	-0.2404	0.0628	0.0001298	-0.1935	0.0333	5.976e-09	+++
17674	Cer(d19:1/22:0)	Cer(d)	rs394388	20	12887491	A	G	0.131446	0.0229044	1.0084e-08	0.1349	0.0364	0.0002136	0.1324	0.0194	8.55e-12	+++
17675	Cer(d19:1/22:0)	Cer(d)	rs62203133	20	12888150	T	C	-0.174924	0.0392099	8.30642e-06	-0.2404	0.0628	0.0001298	-0.1933	0.0333	6.215e-09	---
17676	Cer(d19:1/22:0)	Cer(d)	rs6131408	20	12888320	C	T	-0.174934	0.0392106	8.29965e-06	-0.2404	0.0628	0.0001298	-0.1933	0.0333	6.209e-09	+++
17677	Cer(d19:1/22:0)	Cer(d)	rs570376	20	12889314	A	G	-0.209309	0.040847	3.0904e-07	-0.2332	0.064	0.0002683	-0.2162	0.0344	3.387e-10	---
17678	Cer(d19:1/22:0)	Cer(d)	rs6134716	20	12889506	A	G	-0.208802	0.0408493	3.30461e-07	-0.2335	0.064	0.0002615	-0.216	0.0344	3.543e-10	---
17679	Cer(d19:1/22:0)	Cer(d)	rs73075982	20	12889696	G	T	-0.208993	0.0408507	3.22684e-07	-0.2335	0.064	0.0002615	-0.2161	0.0344	3.458e-10	+++
17680	Cer(d19:1/22:0)	Cer(d)	rs6131410	20	12889747	A	T	-0.209031	0.0408519	3.21385e-07	-0.2335	0.064	0.0002615	-0.2161	0.0344	3.443e-10	---
17681	Cer(d19:1/22:0)	Cer(d)	rs6134717	20	12890206	A	G	-0.209142	0.0408538	3.17197e-07	-0.2335	0.064	0.0002615	-0.2162	0.0344	3.397e-10	---
17682	Cer(d19:1/22:0)	Cer(d)	rs2281412	20	12890910	C	T	-0.209165	0.040941	3.34956e-07	-0.2335	0.064	0.0002615	-0.2162	0.0345	3.586e-10	+++
17683	Cer(d19:1/22:0)	Cer(d)	rs2103823	20	12891079	C	T	0.138344	0.0229321	1.73225e-09	0.1279	0.0364	0.0004453	0.1354	0.0194	3.034e-12	---
17684	Cer(d19:1/22:0)	Cer(d)	rs3910131	20	12892134	G	A	-0.1918	0.0354245	6.50196e-08	-0.1268	0.0581	0.02907	-0.1742	0.0302	8.468e-09	+++
17685	Cer(d19:1/22:0)	Cer(d)	rs73075991	20	12893973	T	C	-0.238565	0.0452219	1.38424e-07	-0.3243	0.0746	1.372e-05	-0.2616	0.0387	1.329e-11	---
17686	Cer(d19:1/22:0)	Cer(d)	rs165562	20	12894004	T	C	-0.243908	0.0450062	6.26296e-08	-0.4894	0.0869	1.809e-08	-0.2958	0.04	1.354e-13	-?-
17687	Cer(d19:1/22:0)	Cer(d)	rs73075993	20	12894016	T	C	-0.246822	0.0451195	4.7175e-08	-0.3791	0.0716	1.195e-07	-0.2844	0.0382	9.284e-14	---
17688	Cer(d19:1/22:0)	Cer(d)	rs165556	20	12894913	A	T	0.362053	0.0324837	1.82662e-28	0.3356	0.0545	7.34e-10	0.3551	0.0279	4.177e-37	+++
17689	Cer(d19:1/22:0)	Cer(d)	rs76471448	20	12895737	A	G	0.251705	0.0440054	1.15033e-08	0.3018	0.0721	2.815e-05	0.2653	0.0376	1.615e-12	+++
17690	Cer(d19:1/22:0)	Cer(d)	rs6078816	20	12896057	C	T	-0.293934	0.0235092	2.79943e-35	-0.3455	0.0467	1.378e-13	-0.3044	0.021	1.316e-47	+?+
17691	Cer(d19:1/22:0)	Cer(d)	rs76448114	20	12896525	T	C	0.252174	0.0439246	1.01675e-08	0.3048	0.0718	2.152e-05	0.2665	0.0375	1.122e-12	+++
17692	Cer(d19:1/22:0)	Cer(d)	rs6074518	20	12897244	A	C	-0.176633	0.0223615	3.46156e-15	-0.1694	0.0358	2.288e-06	-0.1746	0.019	3.47e-20	---
17693	Cer(d19:1/22:0)	Cer(d)	rs76483991	20	12897596	G	A	0.246563	0.0439391	2.15651e-08	0.2932	0.0712	3.831e-05	0.2594	0.0374	3.986e-12	---
17694	Cer(d19:1/22:0)	Cer(d)	rs149383	20	12897856	C	T	0.359932	0.0321178	9.41636e-29	0.3263	0.0534	1.009e-09	0.351	0.0275	3.053e-37	---
17695	Cer(d19:1/22:0)	Cer(d)	rs165557	20	12898764	T	C	0.359403	0.0320756	9.59394e-29	0.324	0.0533	1.245e-09	0.35	0.0275	3.885e-37	+++
17696	Cer(d19:1/22:0)	Cer(d)	rs165558	20	12899896	C	T	0.127786	0.0218885	5.59739e-09	0.1012	0.0359	0.004876	0.1206	0.0187	1.116e-10	-+-
17697	Cer(d19:1/22:0)	Cer(d)	rs679525	20	12900347	C	T	0.358315	0.0321031	1.54215e-28	0.3432	0.0539	1.97e-10	0.3544	0.0276	9.084e-38	---
17698	Cer(d19:1/22:0)	Cer(d)	rs6078818	20	12900950	T	A	-0.17888	0.0223886	1.68081e-15	-0.1667	0.0361	3.916e-06	-0.1755	0.019	2.895e-20	+++
17699	Cer(d19:1/22:0)	Cer(d)	rs6109611	20	12902066	G	A	-0.107093	0.0234701	5.16563e-06	-0.1494	0.0384	0.0001008	-0.1186	0.02	3.197e-09	+++
17700	Cer(d19:1/22:0)	Cer(d)	rs636072	20	12903096	T	C	-0.141765	0.0251135	1.73955e-08	-0.1825	0.0406	7.014e-06	-0.153	0.0214	7.824e-13	---
17701	Cer(d19:1/22:0)	Cer(d)	rs165553	20	12904143	T	C	-0.141352	0.0251102	1.90417e-08	-0.1794	0.0405	9.31e-06	-0.1519	0.0213	1.077e-12	---
17702	Cer(d19:1/22:0)	Cer(d)	rs76604443	20	12904570	A	G	0.258484	0.0429047	1.85998e-09	0.2831	0.07	5.281e-05	0.2652	0.0366	4.194e-13	+++
17703	Cer(d19:1/22:0)	Cer(d)	rs6074520	20	12905188	C	T	-0.106756	0.023439	5.37574e-06	-0.1471	0.0382	0.0001175	-0.1178	0.02	3.715e-09	+++
17704	Cer(d19:1/22:0)	Cer(d)	rs3901493	20	12908009	C	T	0.371941	0.0322192	2.21158e-30	0.3446	0.054	1.8e-10	0.3648	0.0277	1.124e-39	---
17705	Cer(d19:1/22:0)	Cer(d)	rs6134722	20	12908451	T	C	0.200875	0.0271152	1.51073e-13	0.1922	0.0454	2.301e-05	0.1986	0.0233	1.451e-17	+++
17706	Cer(d19:1/22:0)	Cer(d)	rs189663	20	12909937	G	A	-0.26245	0.0242168	5.21153e-27	-0.1772	0.039	5.445e-06	-0.2387	0.0206	3.894e-31	+++
17707	Cer(d19:1/22:0)	Cer(d)	rs62201676	20	12910075	A	G	-0.259602	0.026668	3.45797e-22	-0.3729	0.0521	8.116e-13	-0.2831	0.0237	8.487e-33	-?-
17708	Cer(d19:1/22:0)	Cer(d)	rs3848743	20	12910695	G	A	-0.254692	0.0247138	1.34154e-24	-0.1902	0.0397	1.698e-06	-0.2367	0.021	1.665e-29	+++
17709	Cer(d19:1/22:0)	Cer(d)	rs6105001	20	12911022	C	T	-0.244554	0.0239694	3.8832e-24	-0.1856	0.0383	1.29e-06	-0.228	0.0203	3.341e-29	+++
17710	Cer(d19:1/22:0)	Cer(d)	rs6109616	20	12911163	C	G	-0.24456	0.0239694	3.8742e-24	-0.1856	0.0383	1.29e-06	-0.228	0.0203	3.334e-29	---
17711	Cer(d19:1/22:0)	Cer(d)	rs6109617	20	12911482	G	C	-0.244411	0.023969	4.11289e-24	-0.1856	0.0383	1.29e-06	-0.2279	0.0203	3.531e-29	+++
17712	Cer(d19:1/22:0)	Cer(d)	rs76732138	20	12912350	C	T	0.250565	0.0438202	1.15477e-08	0.2938	0.0711	3.603e-05	0.2625	0.0373	1.986e-12	---
17713	Cer(d19:1/22:0)	Cer(d)	rs6074523	20	12912901	C	A	-0.247377	0.0239893	1.27946e-24	-0.1867	0.0383	1.115e-06	-0.2303	0.0203	9.868e-30	+++
17714	Cer(d19:1/22:0)	Cer(d)	rs6074524	20	12912902	C	A	-0.247364	0.0239892	1.28599e-24	-0.1867	0.0383	1.115e-06	-0.2303	0.0203	9.916e-30	+++
17715	Cer(d19:1/22:0)	Cer(d)	rs3903707	20	12912956	A	G	0.260736	0.042704	1.11789e-09	0.2802	0.0697	5.874e-05	0.266	0.0364	2.77e-13	+++
17716	Cer(d19:1/22:0)	Cer(d)	rs6131412	20	12912957	C	T	0.19061	0.0282553	1.70403e-11	0.195	0.0474	3.943e-05	0.1918	0.0243	2.803e-15	---
17717	Cer(d19:1/22:0)	Cer(d)	rs6078822	20	12913172	G	T	-0.244928	0.0239571	3.12916e-24	-0.1867	0.0383	1.115e-06	-0.2286	0.0203	2.293e-29	+++
17718	Cer(d19:1/22:0)	Cer(d)	rs33935382	20	12914577	T	C	-0.244707	0.0239565	3.43158e-24	-0.1867	0.0383	1.115e-06	-0.2284	0.0203	2.499e-29	---
17719	Cer(d19:1/22:0)	Cer(d)	rs78040083	20	12915266	A	G	0.252226	0.043905	9.89159e-09	0.2938	0.0711	3.603e-05	0.2637	0.0374	1.681e-12	+++
17720	Cer(d19:1/22:0)	Cer(d)	rs34579138	20	12915677	G	A	-0.302889	0.0378588	1.75769e-15	-0.1334	0.0598	0.02567	-0.2544	0.032	1.817e-15	+++
17721	Cer(d19:1/22:0)	Cer(d)	rs62201677	20	12915893	A	G	-0.294996	0.0541006	5.18996e-08	-0.4422	0.0878	4.781e-07	-0.3355	0.0461	3.258e-13	---
17722	Cer(d19:1/22:0)	Cer(d)	rs2236002	20	12915922	G	A	-0.24461	0.0239512	3.48821e-24	-0.1816	0.0384	2.297e-06	-0.227	0.0203	5.937e-29	+++
17723	Cer(d19:1/22:0)	Cer(d)	rs6074525	20	12917368	G	A	-0.237357	0.0238922	5.5205e-23	-0.1877	0.0382	9.042e-07	-0.2234	0.0203	2.823e-28	+++
17724	Cer(d19:1/22:0)	Cer(d)	rs6109619	20	12917824	A	G	0.381582	0.0493749	1.31564e-14	0.3415	0.0826	3.53e-05	0.371	0.0424	2.03e-18	+++
17725	Cer(d19:1/22:0)	Cer(d)	rs35436526	20	12917910	T	C	-0.237336	0.0238893	5.50002e-23	-0.1896	0.0381	6.595e-07	-0.2239	0.0202	1.978e-28	---
17726	Cer(d19:1/22:0)	Cer(d)	rs34476836	20	12917994	T	G	-0.237354	0.0238905	5.4818e-23	-0.1896	0.0381	6.595e-07	-0.2239	0.0202	1.974e-28	---
17727	Cer(d19:1/22:0)	Cer(d)	rs34511126	20	12918042	C	T	-0.237343	0.0238896	5.48731e-23	-0.1896	0.0381	6.595e-07	-0.2239	0.0202	1.975e-28	+++
17728	Cer(d19:1/22:0)	Cer(d)	rs6078823	20	12918217	T	C	-0.237316	0.0238874	5.49965e-23	-0.1896	0.0381	6.595e-07	-0.2239	0.0202	1.978e-28	---
17729	Cer(d19:1/22:0)	Cer(d)	rs6078824	20	12918301	C	T	-0.23733	0.0238876	5.4692e-23	-0.1896	0.0381	6.595e-07	-0.2239	0.0202	1.969e-28	+++
17730	Cer(d19:1/22:0)	Cer(d)	rs6078825	20	12918314	A	C	-0.237328	0.0238876	5.4708e-23	-0.1896	0.0381	6.595e-07	-0.2239	0.0202	1.97e-28	---
17731	Cer(d19:1/22:0)	Cer(d)	rs75906260	20	12918511	T	C	0.250845	0.0434076	8.06536e-09	0.2938	0.0711	3.603e-05	0.2625	0.0371	1.39e-12	+++
17732	Cer(d19:1/22:0)	Cer(d)	rs6078826	20	12918612	A	G	-0.237261	0.023882	5.49853e-23	-0.1896	0.0381	6.595e-07	-0.2238	0.0202	1.977e-28	---
17733	Cer(d19:1/22:0)	Cer(d)	rs6078827	20	12918693	T	C	-0.237268	0.0238818	5.47587e-23	-0.1887	0.0381	7.558e-07	-0.2236	0.0202	2.3e-28	---
17734	Cer(d19:1/22:0)	Cer(d)	rs79118261	20	12919038	A	G	0.250842	0.0433991	8.01319e-09	0.2938	0.0711	3.603e-05	0.2625	0.037	1.381e-12	+++
17735	Cer(d19:1/22:0)	Cer(d)	rs80252621	20	12920614	G	C	-0.283081	0.0557518	3.94831e-07	-0.3757	0.0948	7.331e-05	-0.3069	0.0481	1.691e-10	+++
17736	Cer(d19:1/22:0)	Cer(d)	rs34578187	20	12920651	T	C	-0.237157	0.0238691	5.43041e-23	-0.1909	0.038	5.193e-07	-0.2241	0.0202	1.505e-28	---
17737	Cer(d19:1/22:0)	Cer(d)	rs34738379	20	12920713	C	A	-0.237123	0.0238686	5.49985e-23	-0.1909	0.038	5.193e-07	-0.2241	0.0202	1.522e-28	+++
17738	Cer(d19:1/22:0)	Cer(d)	rs6078828	20	12920817	C	T	-0.237103	0.0238648	5.45322e-23	-0.1926	0.038	4.123e-07	-0.2245	0.0202	1.161e-28	+++
17739	Cer(d19:1/22:0)	Cer(d)	rs6078829	20	12920848	C	T	-0.237096	0.0238642	5.45506e-23	-0.1909	0.038	5.193e-07	-0.2241	0.0202	1.511e-28	+++
17740	Cer(d19:1/22:0)	Cer(d)	rs77061725	20	12921774	G	C	0.250765	0.0433629	7.86277e-09	0.2938	0.0711	3.603e-05	0.2624	0.037	1.357e-12	---
17741	Cer(d19:1/22:0)	Cer(d)	rs12625900	20	12922131	G	A	-0.236941	0.0238529	5.54523e-23	-0.1909	0.038	5.193e-07	-0.2239	0.0202	1.533e-28	+++
17742	Cer(d19:1/22:0)	Cer(d)	rs12625922	20	12922340	G	A	-0.2369	0.0238511	5.59724e-23	-0.1909	0.038	5.193e-07	-0.2239	0.0202	1.547e-28	+++
17743	Cer(d19:1/22:0)	Cer(d)	rs6033553	20	12922766	C	T	0.189759	0.028227	1.99722e-11	0.1927	0.0473	4.655e-05	0.1905	0.0242	3.852e-15	---
17744	Cer(d19:1/22:0)	Cer(d)	rs35995533	20	12923547	A	G	0.29815	0.0312364	2.16953e-21	0.2707	0.052	1.967e-07	0.2909	0.0268	1.764e-27	+++
17745	Cer(d19:1/22:0)	Cer(d)	rs62201681	20	12923818	A	G	-0.139502	0.024561	1.42153e-08	-0.2522	0.049	2.661e-07	-0.1621	0.022	1.541e-13	-?-
17746	Cer(d19:1/22:0)	Cer(d)	rs13039342	20	12923950	G	T	-0.23672	0.0238351	5.63623e-23	-0.1895	0.0381	6.474e-07	-0.2234	0.0202	1.986e-28	+++
17747	Cer(d19:1/22:0)	Cer(d)	rs6134727	20	12924120	A	C	0.367366	0.0324652	2.85549e-29	0.3286	0.0544	1.547e-09	0.3572	0.0279	1.406e-37	+++
17748	Cer(d19:1/22:0)	Cer(d)	rs34845005	20	12924199	T	C	-0.236696	0.0238324	5.62749e-23	-0.1888	0.0381	7.089e-07	-0.2232	0.0202	2.204e-28	---
17749	Cer(d19:1/22:0)	Cer(d)	rs12624670	20	12924416	A	C	-0.23662	0.0238278	5.69384e-23	-0.1888	0.0381	7.089e-07	-0.2232	0.0202	2.228e-28	---
17750	Cer(d19:1/22:0)	Cer(d)	rs6078831	20	12924935	T	C	-0.23655	0.0238351	6.04668e-23	-0.1897	0.0381	6.334e-07	-0.2234	0.0202	2.072e-28	---
17751	Cer(d19:1/22:0)	Cer(d)	rs6078832	20	12924958	A	C	-0.236529	0.0238336	6.06115e-23	-0.1897	0.0381	6.334e-07	-0.2233	0.0202	2.076e-28	---
17752	Cer(d19:1/22:0)	Cer(d)	rs34009197	20	12925138	T	C	-0.235669	0.0238267	8.3759e-23	-0.1894	0.0381	6.489e-07	-0.2227	0.0202	2.921e-28	---
17753	Cer(d19:1/22:0)	Cer(d)	rs12624964	20	12925909	T	A	-0.234965	0.0238664	1.31142e-22	-0.1891	0.0381	7.109e-07	-0.222	0.0202	4.996e-28	+++
17754	Cer(d19:1/22:0)	Cer(d)	rs12624970	20	12925917	T	C	-0.233988	0.0238728	2.00403e-22	-0.1891	0.0381	7.109e-07	-0.2213	0.0202	7.522e-28	---
17755	Cer(d19:1/22:0)	Cer(d)	rs6078833	20	12927208	T	C	-0.238202	0.0236813	1.6068e-23	-0.1913	0.0379	4.389e-07	-0.225	0.0201	3.784e-29	---
17756	Cer(d19:1/22:0)	Cer(d)	rs6078834	20	12927466	T	C	-0.238002	0.0236765	1.7119e-23	-0.1922	0.0378	3.77e-07	-0.2251	0.0201	3.399e-29	---
17757	Cer(d19:1/22:0)	Cer(d)	rs6078835	20	12927879	G	A	-0.143761	0.022511	1.89206e-10	-0.0992	0.0363	0.006312	-0.1314	0.0191	6.561e-12	+++
17758	Cer(d19:1/22:0)	Cer(d)	rs6078836	20	12927894	C	T	-0.23793	0.0236729	1.73707e-23	-0.1953	0.0378	2.305e-07	-0.2259	0.0201	1.992e-29	+++
17759	Cer(d19:1/22:0)	Cer(d)	rs13036286	20	12928644	A	G	-0.239137	0.0237051	1.20001e-23	-0.1921	0.0378	3.838e-07	-0.2259	0.0201	2.473e-29	---
17760	Cer(d19:1/22:0)	Cer(d)	rs17226244	20	12928793	T	G	-0.238863	0.02371	1.374e-23	-0.1921	0.0378	3.838e-07	-0.2257	0.0201	2.821e-29	---
17761	Cer(d19:1/22:0)	Cer(d)	rs13036377	20	12928940	G	A	0.191469	0.0283216	1.54289e-11	0.1933	0.0474	4.565e-05	0.1919	0.0243	2.913e-15	---
17762	Cer(d19:1/22:0)	Cer(d)	rs75503768	20	12929205	A	G	0.247506	0.0433256	1.18481e-08	0.2922	0.0708	3.677e-05	0.2597	0.037	2.113e-12	+++
17763	Cer(d19:1/22:0)	Cer(d)	rs6074527	20	12929239	C	T	-0.250148	0.0236316	7.53724e-26	-0.1999	0.0376	1.041e-07	-0.2359	0.02	4.263e-32	+++
17764	Cer(d19:1/22:0)	Cer(d)	rs6074528	20	12929945	A	G	-0.253005	0.0239881	1.12173e-25	-0.205	0.0381	7.231e-08	-0.2393	0.0203	4.183e-32	---
17765	Cer(d19:1/22:0)	Cer(d)	rs6078838	20	12930201	T	G	-0.150359	0.0227279	4.17384e-11	-0.1097	0.0365	0.002658	-0.139	0.0193	5.834e-13	---
17766	Cer(d19:1/22:0)	Cer(d)	rs13036973	20	12930239	A	G	-0.253819	0.0240146	8.95451e-26	-0.206	0.0381	6.271e-08	-0.2402	0.0203	2.857e-32	---
17767	Cer(d19:1/22:0)	Cer(d)	rs6134729	20	12930262	G	A	0.372607	0.0326735	1.0737e-29	0.3291	0.0543	1.366e-09	0.361	0.028	4.77e-38	---
17768	Cer(d19:1/22:0)	Cer(d)	rs13036877	20	12930455	C	A	-0.150704	0.0227554	3.98237e-11	-0.1108	0.0365	0.002423	-0.1395	0.0193	5.019e-13	+++
17769	Cer(d19:1/22:0)	Cer(d)	rs2273691	20	12931000	A	G	-0.255598	0.0240495	4.87245e-26	-0.207	0.0385	7.356e-08	-0.2419	0.0204	1.802e-32	---
17770	Cer(d19:1/22:0)	Cer(d)	rs6078839	20	12932000	T	C	-0.259657	0.0240748	9.4624e-27	-0.2096	0.0386	5.77e-08	-0.2457	0.0204	2.687e-33	---
17771	Cer(d19:1/22:0)	Cer(d)	rs35100774	20	12932534	A	G	-0.257878	0.0240878	2.21103e-26	-0.2099	0.0387	5.967e-08	-0.2445	0.0205	6.243e-33	---
17772	Cer(d19:1/22:0)	Cer(d)	rs4100052	20	12933104	T	C	-0.258591	0.0241143	1.84179e-26	-0.2093	0.0495	2.372e-05	-0.2492	0.0217	1.451e-30	-?-
17773	Cer(d19:1/22:0)	Cer(d)	rs6134730	20	12934992	C	T	0.206591	0.0286542	6.51102e-13	0.2164	0.0491	1.059e-05	0.2091	0.0248	2.986e-17	---
17774	Cer(d19:1/22:0)	Cer(d)	rs73077993	20	12935988	T	C	-0.173018	0.0272899	2.54141e-10	-0.1833	0.0565	0.001177	-0.175	0.0246	1.079e-12	-?-
17775	Cer(d19:1/22:0)	Cer(d)	rs6078841	20	12936365	T	C	-0.293334	0.0382244	2.11461e-14	-0.1547	0.0578	0.007377	-0.2511	0.0319	3.325e-15	---
17776	Cer(d19:1/22:0)	Cer(d)	rs6033555	20	12936520	G	A	0.482444	0.042656	3.06053e-29	0.5036	0.0682	1.541e-13	0.4884	0.0362	1.475e-41	---
17777	Cer(d19:1/22:0)	Cer(d)	rs74614313	20	12936619	T	G	-0.192855	0.0439066	1.14266e-05	-0.0937	0.0724	0.1952	-0.1662	0.0375	9.549e-06	---
17778	Cer(d19:1/22:0)	Cer(d)	rs6078842	20	12936775	C	T	-0.141391	0.0270484	1.78623e-07	-0.2038	0.0537	0.0001472	-0.154	0.0242	1.818e-10	+?+
17779	Cer(d19:1/22:0)	Cer(d)	rs6109626	20	12938069	T	C	-0.166869	0.0241997	6.04529e-12	-0.1966	0.0386	3.523e-07	-0.1753	0.0205	1.256e-17	---
17780	Cer(d19:1/22:0)	Cer(d)	rs6074530	20	12938206	C	A	-0.305199	0.0379817	1.22519e-15	-0.1536	0.058	0.008161	-0.2597	0.0318	3.024e-16	+++
17781	Cer(d19:1/22:0)	Cer(d)	rs35029353	20	12939100	G	A	-0.302475	0.0380268	2.35528e-15	-0.1559	0.0581	0.007328	-0.2586	0.0318	4.484e-16	+++
17782	Cer(d19:1/22:0)	Cer(d)	rs34028602	20	12939126	A	G	-0.302643	0.0380527	2.37093e-15	-0.1466	0.0596	0.01394	-0.2575	0.0321	9.965e-16	---
17783	Cer(d19:1/22:0)	Cer(d)	rs6041735	20	12940649	C	T	-0.545256	0.021588	5.3931e-131	-0.5169	0.036	8.933e-47	-0.5378	0.0185	1.66e-185	+++
17784	Cer(d19:1/22:0)	Cer(d)	rs6041737	20	12941696	C	T	-0.247093	0.0221901	2.02142e-28	-0.2388	0.0363	4.984e-11	-0.2448	0.0189	3.117e-38	+++
17785	Cer(d19:1/22:0)	Cer(d)	rs73079703	20	12941782	T	C	-0.341119	0.024759	3.02865e-42	-0.2777	0.0391	1.167e-12	-0.323	0.0209	8.419e-54	---
17786	Cer(d19:1/22:0)	Cer(d)	rs8183164	20	12942600	A	C	-0.3416	0.0247301	1.8869e-42	-0.2778	0.039	1.12e-12	-0.3233	0.0209	5.015e-54	---
17787	Cer(d19:1/22:0)	Cer(d)	rs3848744	20	12942649	G	A	-0.549959	0.0214827	2.90416e-134	-0.5202	0.036	2.079e-47	-0.5421	0.0184	6.47e-190	+++
17788	Cer(d19:1/22:0)	Cer(d)	rs6074531	20	12943325	A	T	-0.158404	0.025646	7.0851e-10	-0.219	0.0403	5.348e-08	-0.1759	0.0216	4.234e-16	---
17789	Cer(d19:1/22:0)	Cer(d)	rs3843765	20	12943737	A	G	-0.550517	0.0214184	3.24193e-135	-0.5258	0.0359	1.45e-48	-0.544	0.0184	2.99e-192	---
17790	Cer(d19:1/22:0)	Cer(d)	rs3848745	20	12944067	A	G	-0.548493	0.0214334	4.0151e-134	-0.5239	0.0359	2.82e-48	-0.542	0.0184	1.04e-190	---
17791	Cer(d19:1/22:0)	Cer(d)	rs6074532	20	12944244	G	A	-0.157822	0.0256334	8.02173e-10	-0.2179	0.0403	6.309e-08	-0.1751	0.0216	5.548e-16	+++
17792	Cer(d19:1/22:0)	Cer(d)	rs433279	20	12944539	T	C	0.495095	0.043269	6.98778e-30	0.5023	0.0696	5.376e-13	0.4971	0.0367	1.083e-41	+++
17793	Cer(d19:1/22:0)	Cer(d)	rs6078846	20	12945013	C	T	-0.154334	0.0256047	1.78733e-09	-0.2176	0.0403	6.587e-08	-0.1725	0.0216	1.407e-15	+++
17794	Cer(d19:1/22:0)	Cer(d)	rs566308810	20	12945273	C	T	-0.710663	0.156796	5.94863e-06	-0.9627	0.2881	0.0008332	-0.7683	0.1377	2.428e-08	+?+
17795	Cer(d19:1/22:0)	Cer(d)	rs6131414	20	12945669	A	G	-0.341166	0.0246226	1.07e-42	-0.2812	0.0391	6.391e-13	-0.3242	0.0208	1.423e-54	---
17796	Cer(d19:1/22:0)	Cer(d)	rs3903703	20	12945963	G	A	-0.550304	0.0214003	2.58137e-135	-0.5241	0.0359	2.553e-48	-0.5434	0.0184	3.97e-192	+++
17797	Cer(d19:1/22:0)	Cer(d)	rs7272107	20	12946328	A	G	-0.341275	0.0246256	1.03169e-42	-0.2791	0.0391	9.615e-13	-0.3236	0.0208	2.188e-54	---
17798	Cer(d19:1/22:0)	Cer(d)	rs78450933	20	12946722	G	C	0.687808	0.0953363	6.43487e-13	0.5455	0.1288	2.291e-05	0.6375	0.0766	8.932e-17	---
17799	Cer(d19:1/22:0)	Cer(d)	rs73079713	20	12947141	T	C	-0.341375	0.0246283	9.9872e-43	-0.2791	0.0391	9.615e-13	-0.3237	0.0208	2.119e-54	---
17800	Cer(d19:1/22:0)	Cer(d)	rs4814173	20	12947532	C	G	-0.5504	0.0214035	2.57107e-135	-0.5265	0.0359	1.443e-48	-0.5441	0.0184	2.14e-192	---
17801	Cer(d19:1/22:0)	Cer(d)	rs4813102	20	12947883	T	A	-0.501178	0.0211947	6.39673e-116	-0.4717	0.0347	5.312e-42	-0.4932	0.0181	1.32e-163	+++
17802	Cer(d19:1/22:0)	Cer(d)	rs6078848	20	12947955	A	G	-0.29844	0.0377778	3.61117e-15	-0.1482	0.058	0.01059	-0.2537	0.0317	1.107e-15	---
17803	Cer(d19:1/22:0)	Cer(d)	rs117676193	20	12948775	G	A	0.652672	0.108009	1.62089e-09	0.4829	0.237	0.04157	0.6235	0.0983	2.243e-10	-?-
17804	Cer(d19:1/22:0)	Cer(d)	rs4425154	20	12950470	T	C	-0.153545	0.0256066	2.16417e-09	-0.2133	0.0403	1.16e-07	-0.1708	0.0216	2.702e-15	---
17805	Cer(d19:1/22:0)	Cer(d)	rs3848746	20	12950606	G	A	-0.547619	0.0214745	3.04015e-133	-0.524	0.036	5.823e-48	-0.5414	0.0184	2.09e-189	+++
17806	Cer(d19:1/22:0)	Cer(d)	rs17226258	20	12951527	T	A	-0.282219	0.0287658	1.85047e-22	-0.1838	0.0598	0.002108	-0.2637	0.0259	2.598e-24	+?+
17807	Cer(d19:1/22:0)	Cer(d)	rs62201685	20	12952602	C	T	-0.156584	0.0256229	1.06758e-09	-0.2118	0.0402	1.354e-07	-0.1726	0.0216	1.385e-15	+++
17808	Cer(d19:1/22:0)	Cer(d)	rs6134734	20	12952640	T	A	-0.342241	0.0246631	8.35993e-43	-0.2824	0.0391	5.367e-13	-0.3252	0.0209	8.922e-55	+++
17809	Cer(d19:1/22:0)	Cer(d)	rs2327452	20	12952964	C	A	-0.548596	0.0214577	6.64352e-134	-0.5307	0.036	2.763e-49	-0.5439	0.0184	1.76e-191	+++
17810	Cer(d19:1/22:0)	Cer(d)	rs74178014	20	12953057	G	A	-0.2972	0.0377972	4.82035e-15	-0.1463	0.0578	0.01144	-0.252	0.0316	1.644e-15	+++
17811	Cer(d19:1/22:0)	Cer(d)	rs6078851	20	12953298	T	C	-0.156441	0.025619	1.0992e-09	-0.2118	0.0402	1.354e-07	-0.1725	0.0216	1.431e-15	---
17812	Cer(d19:1/22:0)	Cer(d)	rs74178015	20	12953307	C	T	-0.297116	0.0377951	4.88919e-15	-0.1463	0.0578	0.01144	-0.252	0.0316	1.663e-15	+++
17813	Cer(d19:1/22:0)	Cer(d)	rs6109634	20	12953314	G	A	-0.342288	0.0246642	8.23206e-43	-0.2813	0.0391	6.395e-13	-0.325	0.0209	1.076e-54	+++
17814	Cer(d19:1/22:0)	Cer(d)	rs2327451	20	12953934	A	C	-0.549025	0.0213994	9.99156e-135	-0.5308	0.036	3.188e-49	-0.5443	0.0184	2.04e-192	---
17815	Cer(d19:1/22:0)	Cer(d)	rs4544513	20	12954215	T	C	-0.335928	0.0232989	4.94187e-46	-0.2711	0.0376	5.802e-13	-0.318	0.0198	5.578e-58	---
17816	Cer(d19:1/22:0)	Cer(d)	rs62201686	20	12954620	A	T	0.732637	0.0930218	4.15948e-15	0.4176	0.1352	0.002017	0.6315	0.0766	1.736e-16	+++
17817	Cer(d19:1/22:0)	Cer(d)	rs6109637	20	12954804	T	C	-0.335935	0.023298	4.88612e-46	-0.2711	0.0376	5.802e-13	-0.318	0.0198	5.512e-58	---
17818	Cer(d19:1/22:0)	Cer(d)	rs4508668	20	12955601	C	T	-0.548772	0.0213916	1.04154e-134	-0.5306	0.036	3.158e-49	-0.544	0.0184	2.15e-192	+++
17819	Cer(d19:1/22:0)	Cer(d)	rs74410221	20	12955610	A	C	0.538466	0.106807	4.79876e-07	0.604	0.1534	8.211e-05	0.5599	0.0876	1.684e-10	+++
17820	Cer(d19:1/22:0)	Cer(d)	rs6041744	20	12956880	C	A	-0.321595	0.027047	4.04766e-32	-0.3621	0.0417	3.529e-18	-0.3336	0.0227	5.854e-49	+++
17821	Cer(d19:1/22:0)	Cer(d)	rs117710103	20	12957311	G	A	0.690659	0.0952995	5.07398e-13	0.5455	0.1288	2.291e-05	0.6393	0.0766	7.143e-17	---
17822	Cer(d19:1/22:0)	Cer(d)	rs3848748	20	12957587	C	G	-0.347149	0.024641	4.73379e-44	-0.2781	0.0391	1.191e-12	-0.3275	0.0209	1.328e-55	---
17823	Cer(d19:1/22:0)	Cer(d)	rs34128067	20	12957679	G	A	-0.296423	0.0376917	4.76504e-15	-0.1497	0.0576	0.009325	-0.2524	0.0315	1.205e-15	+++
17824	Cer(d19:1/22:0)	Cer(d)	rs438568	20	12958687	G	A	-0.621959	0.0204195	5.09335e-184	-0.6028	0.0342	1.09e-69	-0.6169	0.0175	2.13e-271	+++
17825	Cer(d19:1/22:0)	Cer(d)	rs4814175	20	12959094	T	A	-0.620158	0.0203842	1.42642e-183	-0.6026	0.0342	1.167e-69	-0.6156	0.0175	6.64e-271	+++
17826	Cer(d19:1/22:0)	Cer(d)	rs4814176	20	12959398	C	T	-0.620159	0.020384	1.41276e-183	-0.6026	0.0342	1.167e-69	-0.6156	0.0175	6.56e-271	+++
17827	Cer(d19:1/22:0)	Cer(d)	rs1321940	20	12959885	G	A	-0.621321	0.0203779	2.46347e-184	-0.6027	0.0342	1.343e-69	-0.6164	0.0175	1.02e-271	+++
17828	Cer(d19:1/22:0)	Cer(d)	rs6078854	20	12960153	A	T	-0.407909	0.0224088	4.11766e-71	-0.291	0.0355	2.274e-16	-0.3745	0.0189	5.183e-87	---
17829	Cer(d19:1/22:0)	Cer(d)	rs4814177	20	12960956	G	C	-0.319231	0.0272172	2.56876e-31	-0.3626	0.0421	6.486e-18	-0.332	0.0228	7.572e-48	+++
17830	Cer(d19:1/22:0)	Cer(d)	rs1830589	20	12961311	C	A	0.490227	0.0399171	4.38043e-34	0.4206	0.0681	6.615e-10	0.4724	0.0344	7.936e-43	---
17831	Cer(d19:1/22:0)	Cer(d)	rs61087198	20	12961312	T	G	-0.296093	0.0380284	8.95581e-15	-0.148	0.0575	0.01001	-0.251	0.0317	2.486e-15	---
17832	Cer(d19:1/22:0)	Cer(d)	rs6074536	20	12961551	A	G	-0.362521	0.0234345	1.47484e-52	-0.3572	0.0372	7.987e-22	-0.361	0.0198	4.639e-74	---
17833	Cer(d19:1/22:0)	Cer(d)	rs3848749	20	12962089	C	T	-0.344711	0.0246612	2.12093e-43	-0.2784	0.0391	1.087e-12	-0.3259	0.0209	5.261e-55	+++
17834	Cer(d19:1/22:0)	Cer(d)	rs3910136	20	12962261	A	T	-0.364095	0.0225028	3.09509e-57	-0.3568	0.0365	1.566e-22	-0.3621	0.0192	1.176e-79	---
17835	Cer(d19:1/22:0)	Cer(d)	rs364585	20	12962718	G	A	-0.621368	0.0203478	7.81054e-185	-0.601	0.0341	2.168e-69	-0.616	0.0175	3.96e-272	+++
17836	Cer(d19:1/22:0)	Cer(d)	rs382003	20	12963171	A	G	-0.34638	0.0246214	6.27298e-44	-0.2741	0.039	1.957e-12	-0.3258	0.0208	3.224e-55	---
17837	Cer(d19:1/22:0)	Cer(d)	rs6078855	20	12963186	A	G	-0.362728	0.0234229	1.15534e-52	-0.3572	0.0372	7.987e-22	-0.3612	0.0198	3.59e-74	---
17838	Cer(d19:1/22:0)	Cer(d)	rs6078856	20	12963663	A	G	-0.36233	0.0234229	1.48902e-52	-0.3572	0.0372	7.987e-22	-0.3609	0.0198	4.671e-74	---
17839	Cer(d19:1/22:0)	Cer(d)	rs6074537	20	12964154	A	G	-0.362705	0.023421	1.15065e-52	-0.3572	0.0372	7.987e-22	-0.3611	0.0198	3.574e-74	---
17840	Cer(d19:1/22:0)	Cer(d)	rs3848750	20	12965105	T	A	-0.336024	0.0232273	2.57527e-46	-0.3494	0.0368	2.053e-21	-0.3398	0.0196	4.259e-67	+++
17841	Cer(d19:1/22:0)	Cer(d)	rs6078859	20	12965240	G	C	-0.298209	0.0374135	2.07023e-15	-0.148	0.0575	0.01001	-0.2535	0.0314	6.225e-16	+++
17842	Cer(d19:1/22:0)	Cer(d)	rs3848751	20	12965401	G	T	-0.363436	0.0234313	8.03461e-53	-0.3579	0.0372	6.544e-22	-0.3619	0.0198	2.007e-74	+++
17843	Cer(d19:1/22:0)	Cer(d)	rs2876240	20	12965665	A	G	-0.36344	0.0234318	8.05235e-53	-0.3579	0.0372	6.544e-22	-0.3619	0.0198	2.012e-74	---
17844	Cer(d19:1/22:0)	Cer(d)	rs3848752	20	12966051	C	T	-0.362032	0.0234414	2.13956e-52	-0.3579	0.0372	6.544e-22	-0.3609	0.0198	5.623e-74	+++
17845	Cer(d19:1/22:0)	Cer(d)	rs168622	20	12966089	G	T	-0.621152	0.0203446	8.88978e-185	-0.601	0.0341	2.168e-69	-0.6159	0.0175	4.71e-272	+++
17846	Cer(d19:1/22:0)	Cer(d)	rs3910135	20	12966320	C	T	-0.361947	0.0234414	2.2562e-52	-0.3579	0.0372	6.544e-22	-0.3608	0.0198	5.949e-74	+++
17847	Cer(d19:1/22:0)	Cer(d)	rs360539	20	12966440	G	T	-0.348805	0.0246529	2.12154e-44	-0.2768	0.0389	1.174e-12	-0.3282	0.0208	6.176e-56	+++
17848	Cer(d19:1/22:0)	Cer(d)	rs6078860	20	12966738	T	C	-0.298122	0.0374153	2.11666e-15	-0.1435	0.0588	0.01459	-0.2535	0.0316	9.514e-16	---
17849	Cer(d19:1/22:0)	Cer(d)	rs6131417	20	12967751	A	G	-0.347145	0.0247079	8.07879e-44	-0.2804	0.0391	7.371e-13	-0.3281	0.0209	1.318e-55	---
17850	Cer(d19:1/22:0)	Cer(d)	rs6078861	20	12967783	A	T	-	-	-	-0.4246	0.0577	1.887e-13	-0.4246	0.0577	1.887e-13	??-
17851	Cer(d19:1/22:0)	Cer(d)	rs6078862	20	12967811	T	C	-	-	-	0.356	0.0372	1.074e-21	0.356	0.0372	1.074e-21	?++
17852	Cer(d19:1/22:0)	Cer(d)	rs6134740	20	12968649	C	G	-0.346098	0.0246941	1.29547e-43	-0.2804	0.0391	7.371e-13	-0.3274	0.0209	2.076e-55	---
17853	Cer(d19:1/22:0)	Cer(d)	rs4081899	20	12969241	C	T	-0.361757	0.0234425	2.56398e-52	-0.356	0.0372	1.074e-21	-0.3601	0.0198	1.121e-73	+++
17854	Cer(d19:1/22:0)	Cer(d)	rs680379	20	12969400	G	A	-0.618458	0.0203271	1.17885e-183	-0.5968	0.0341	1.246e-68	-0.6128	0.0175	7.03e-270	+++
17855	Cer(d19:1/22:0)	Cer(d)	rs3848753	20	12969417	A	G	-0.361706	0.0234412	2.61298e-52	-0.356	0.0372	1.074e-21	-0.3601	0.0198	1.144e-73	---
17856	Cer(d19:1/22:0)	Cer(d)	rs3903704	20	12969909	T	C	-0.296171	0.0373211	2.73428e-15	-0.148	0.0575	0.01001	-0.2522	0.0313	7.753e-16	---
17857	Cer(d19:1/22:0)	Cer(d)	rs6134741	20	12970842	A	G	-0.347098	0.0247181	8.98524e-44	-0.2803	0.0391	7.73e-13	-0.328	0.0209	1.542e-55	---
17858	Cer(d19:1/22:0)	Cer(d)	rs3848754	20	12971345	C	T	-0.361725	0.0234377	2.50287e-52	-0.3566	0.0373	1.1e-21	-0.3603	0.0198	1.114e-73	+++
17859	Cer(d19:1/22:0)	Cer(d)	rs3848755	20	12971437	C	T	-0.361719	0.0234378	2.51249e-52	-0.356	0.0372	1.074e-21	-0.3601	0.0198	1.094e-73	+++
17860	Cer(d19:1/22:0)	Cer(d)	rs80239706	20	12972270	T	C	0.259359	0.0430354	1.81695e-09	0.3055	0.0724	2.424e-05	0.2714	0.037	2.171e-13	+++
17861	Cer(d19:1/22:0)	Cer(d)	rs686548	20	12973521	T	A	-0.618986	0.0203569	2.07147e-183	-0.5938	0.0341	8.691e-68	-0.6124	0.0175	9.04e-269	+++
17862	Cer(d19:1/22:0)	Cer(d)	rs6041755	20	12973617	T	C	-0.362984	0.0224952	6.05995e-57	-0.35	0.0365	8.521e-22	-0.3594	0.0191	1.328e-78	---
17863	Cer(d19:1/22:0)	Cer(d)	rs13037956	20	12974302	A	C	-0.360797	0.023441	4.5981e-52	-0.3504	0.0372	4.223e-21	-0.3578	0.0198	8.238e-73	---
17864	Cer(d19:1/22:0)	Cer(d)	rs13037824	20	12974337	T	A	-0.295135	0.0373703	3.70252e-15	-0.1484	0.0577	0.01012	-0.2518	0.0314	9.987e-16	+++
17865	Cer(d19:1/22:0)	Cer(d)	rs6074538	20	12974493	T	C	-0.361433	0.0234406	3.10889e-52	-0.3504	0.0372	4.223e-21	-0.3583	0.0198	5.415e-73	---
17866	Cer(d19:1/22:0)	Cer(d)	rs6078866	20	12974567	G	A	-0.36139	0.023446	3.36686e-52	-0.3513	0.0372	3.802e-21	-0.3585	0.0198	5.271e-73	+++
17867	Cer(d19:1/22:0)	Cer(d)	rs6074539	20	12974665	A	G	-0.361428	0.023449	3.38507e-52	-0.3509	0.0373	4.939e-21	-0.3585	0.0199	6.896e-73	---
17868	Cer(d19:1/22:0)	Cer(d)	rs59131252	20	12975257	A	C	-0.345342	0.0247885	3.92915e-43	-0.2807	0.0393	9.336e-13	-0.3269	0.021	8.171e-55	---
17869	Cer(d19:1/22:0)	Cer(d)	rs139483307	20	12975980	C	T	0.674543	0.104366	1.13003e-10	0.5686	0.2435	0.01954	0.6581	0.0959	6.863e-12	-?-
17870	Cer(d19:1/22:0)	Cer(d)	rs6078867	20	12976151	G	A	-0.295463	0.0373551	3.39106e-15	-0.1501	0.0574	0.008952	-0.2522	0.0313	7.923e-16	+++
17871	Cer(d19:1/22:0)	Cer(d)	rs6078868	20	12976256	C	A	-0.355764	0.0234473	1.13373e-50	-0.3419	0.0373	5.256e-20	-0.3518	0.0199	2.94e-70	+++
17872	Cer(d19:1/22:0)	Cer(d)	rs6078869	20	12976412	G	A	-0.297581	0.0374103	2.36769e-15	-0.1501	0.0574	0.008952	-0.2536	0.0313	5.887e-16	+++
17873	Cer(d19:1/22:0)	Cer(d)	rs17812029	20	12977337	T	C	-0.31113	0.0253427	4.44417e-34	-0.2588	0.0414	4.131e-10	-0.2969	0.0216	6.394e-43	---
17874	Cer(d19:1/22:0)	Cer(d)	rs2327450	20	12977506	T	G	-0.277321	0.0254481	2.53525e-27	-0.3177	0.0399	1.645e-15	-0.289	0.0215	2.308e-41	---
17875	Cer(d19:1/22:0)	Cer(d)	rs2327449	20	12978403	C	A	-0.344684	0.0251489	7.02415e-42	-0.3446	0.0395	2.728e-18	-0.3447	0.0212	2.395e-59	+++
17876	Cer(d19:1/22:0)	Cer(d)	rs6074541	20	12978517	T	C	-0.315804	0.0304933	7.26427e-25	-0.392	0.0476	1.681e-16	-0.338	0.0257	1.348e-39	---
17877	Cer(d19:1/22:0)	Cer(d)	rs16993611	20	12979073	G	A	-0.281139	0.0378181	1.31325e-13	-0.1424	0.0578	0.01378	-0.2396	0.0316	3.743e-14	+++
17878	Cer(d19:1/22:0)	Cer(d)	rs17812036	20	12979690	A	G	-0.263958	0.0408464	1.21797e-10	-0.1927	0.0952	0.0431	-0.2529	0.0375	1.624e-11	-?-
17879	Cer(d19:1/22:0)	Cer(d)	rs3848756	20	12980142	T	C	-0.346395	0.0252552	6.04584e-42	-0.3545	0.0398	5.358e-19	-0.3487	0.0213	4.214e-60	---
17880	Cer(d19:1/22:0)	Cer(d)	rs4814178	20	12980470	T	C	-0.151095	0.0269365	2.13375e-08	-0.2052	0.0424	1.287e-06	-0.1667	0.0227	2.283e-13	---
17881	Cer(d19:1/22:0)	Cer(d)	rs35007019	20	12980475	C	T	-0.269632	0.0377534	1.1056e-12	-0.1424	0.0571	0.0126	-0.2309	0.0315	2.247e-13	+++
17882	Cer(d19:1/22:0)	Cer(d)	rs34928736	20	12980599	G	A	-0.270059	0.0377711	1.04237e-12	-0.1471	0.0581	0.01136	-0.2336	0.0317	1.65e-13	+++
17883	Cer(d19:1/22:0)	Cer(d)	rs815999	20	12980661	A	T	-0.276271	0.0247072	1.22631e-28	-0.2285	0.0409	2.24e-08	-0.2635	0.0211	1.201e-35	---
17884	Cer(d19:1/22:0)	Cer(d)	rs815998	20	12980668	C	T	-0.206517	0.0240972	1.41395e-17	-0.1897	0.0404	2.72e-06	-0.2021	0.0207	1.616e-22	+++
17885	Cer(d19:1/22:0)	Cer(d)	rs35291215	20	12980776	A	G	-0.26944	0.037764	1.16229e-12	-0.1541	0.0576	0.007498	-0.2348	0.0316	1.06e-13	---
17886	Cer(d19:1/22:0)	Cer(d)	rs6078871	20	12980796	T	A	-0.151042	0.0265604	1.36397e-08	-0.1955	0.0421	3.438e-06	-0.1637	0.0225	3.174e-13	+++
17887	Cer(d19:1/22:0)	Cer(d)	rs426658	20	12980800	T	C	-	-	-	-0.2251	0.0402	2.24e-08	-0.2251	0.0402	2.24e-08	?--
17888	Cer(d19:1/22:0)	Cer(d)	rs3916175	20	12980826	A	G	-0.235975	0.0224945	1.87382e-25	-0.2482	0.0365	1.066e-11	-0.2393	0.0192	7.769e-36	---
17889	Cer(d19:1/22:0)	Cer(d)	rs608994	20	12980885	A	G	-0.447435	0.0224389	1.13733e-84	-0.4143	0.0372	7.303e-29	-0.4386	0.0192	2.19e-115	---
17890	Cer(d19:1/22:0)	Cer(d)	rs608630	20	12980917	C	T	-0.290561	0.0238011	9.54894e-34	-0.2501	0.0519	1.454e-06	-0.2835	0.0216	3.085e-39	+?+
17891	Cer(d19:1/22:0)	Cer(d)	rs57174227	20	12981151	T	G	-0.262481	0.038246	7.90984e-12	-0.1547	0.0573	0.006913	-0.2293	0.0318	5.696e-13	---
17892	Cer(d19:1/22:0)	Cer(d)	rs77229235	20	12981207	C	A	0.419023	0.0482869	5.79788e-18	0.498	0.0793	3.462e-10	0.4404	0.0412	1.32e-26	---
17893	Cer(d19:1/22:0)	Cer(d)	rs404368	20	12981270	T	G	-0.257068	0.0222774	2.46588e-30	-0.2225	0.0366	1.18e-09	-0.2477	0.019	9.474e-39	---
17894	Cer(d19:1/22:0)	Cer(d)	rs3843766	20	12981561	T	C	-0.265156	0.0216667	7.58187e-34	-0.2381	0.0363	5.673e-11	-0.2581	0.0186	1.006e-43	---
17895	Cer(d19:1/22:0)	Cer(d)	rs3848757	20	12981617	A	G	-0.26533	0.0216741	7.22277e-34	-0.2404	0.0364	3.825e-11	-0.2588	0.0186	6.311e-44	---
17896	Cer(d19:1/22:0)	Cer(d)	rs3848758	20	12981706	A	G	-0.263715	0.0216672	1.64953e-33	-0.2404	0.0364	3.825e-11	-0.2576	0.0186	1.47e-43	---
17897	Cer(d19:1/22:0)	Cer(d)	rs418264	20	12982261	T	C	-0.181491	0.0218156	1.16313e-16	-0.1394	0.0358	9.895e-05	-0.1701	0.0186	6.845e-20	---
17898	Cer(d19:1/22:0)	Cer(d)	rs181716	20	12982380	C	T	-0.181885	0.0218126	9.89045e-17	-0.1396	0.0358	9.445e-05	-0.1704	0.0186	5.592e-20	+++
17899	Cer(d19:1/22:0)	Cer(d)	rs3848760	20	12982428	G	T	-0.169717	0.0220669	1.77285e-14	-0.1252	0.0357	0.0004471	-0.1574	0.0188	4.974e-17	+++
17900	Cer(d19:1/22:0)	Cer(d)	rs3848761	20	12982672	G	A	-0.169187	0.0220525	2.04993e-14	-0.1284	0.0356	0.0003056	-0.1578	0.0187	3.674e-17	+++
17901	Cer(d19:1/22:0)	Cer(d)	rs360538	20	12983672	G	A	-0.314653	0.0247295	1.78075e-36	-0.299	0.0406	1.807e-13	-0.3104	0.0211	6.776e-49	+++
17902	Cer(d19:1/22:0)	Cer(d)	rs360537	20	12984652	G	A	-0.312637	0.0246812	3.6101e-36	-0.2967	0.0406	2.7e-13	-0.3083	0.0211	2.083e-48	+++
17903	Cer(d19:1/22:0)	Cer(d)	rs3906636	20	12986532	A	G	-0.154415	0.021805	1.63364e-12	-0.1098	0.0359	0.002196	-0.1424	0.0186	2.142e-14	---
17904	Cer(d19:1/22:0)	Cer(d)	rs80070884	20	12986541	C	G	0.224245	0.0429431	1.85939e-07	0.2832	0.0744	0.000142	0.239	0.0372	1.324e-10	+++
17905	Cer(d19:1/22:0)	Cer(d)	rs168621	20	12986593	A	G	0.412563	0.0338513	1.21414e-33	0.2946	0.0532	3.121e-08	0.3786	0.0286	4.268e-40	+++
17906	Cer(d19:1/22:0)	Cer(d)	rs3887985	20	12986936	T	C	-0.154525	0.0218002	1.55828e-12	-0.1158	0.0355	0.001112	-0.1439	0.0186	9.426e-15	---
17907	Cer(d19:1/22:0)	Cer(d)	rs360536	20	12987644	T	C	0.411394	0.0338395	1.73798e-33	0.2912	0.0533	4.653e-08	0.3768	0.0286	9.767e-40	+++
17908	Cer(d19:1/22:0)	Cer(d)	rs3893392	20	12987789	T	C	-0.154667	0.0217876	1.4454e-12	-0.1133	0.0354	0.001355	-0.1433	0.0186	1.122e-14	---
17909	Cer(d19:1/22:0)	Cer(d)	rs3889156	20	12987877	C	T	-0.154772	0.0217867	1.39427e-12	-0.1134	0.0354	0.001346	-0.1434	0.0185	1.076e-14	+++
17910	Cer(d19:1/22:0)	Cer(d)	rs184856	20	12987940	G	A	0.412543	0.0338469	1.19901e-33	0.2912	0.0533	4.653e-08	0.3776	0.0286	6.896e-40	---
17911	Cer(d19:1/22:0)	Cer(d)	rs6041762	20	12988611	G	T	-0.154879	0.0217636	1.2755e-12	-0.116	0.0353	0.001015	-0.1442	0.0185	7.124e-15	+++
17912	Cer(d19:1/22:0)	Cer(d)	rs360533	20	12988887	A	G	0.412229	0.0338257	1.22163e-33	0.2883	0.0533	6.18e-08	0.3766	0.0286	1.007e-39	+++
17913	Cer(d19:1/22:0)	Cer(d)	rs360532	20	12988904	T	C	0.411125	0.0338168	1.73155e-33	0.2883	0.0533	6.18e-08	0.3758	0.0285	1.395e-39	+++
17914	Cer(d19:1/22:0)	Cer(d)	rs189662	20	12989663	T	C	0.411602	0.0338134	1.44329e-33	0.2883	0.0533	6.18e-08	0.3762	0.0285	1.174e-39	+++
17915	Cer(d19:1/22:0)	Cer(d)	rs3761895	20	12990044	C	T	-0.294111	0.0245395	1.28089e-32	-0.2552	0.0403	2.391e-10	-0.2836	0.021	1.029e-41	+++
17916	Cer(d19:1/22:0)	Cer(d)	rs3761893	20	12990212	A	G	-0.29421	0.0245379	1.21059e-32	-0.2552	0.0403	2.391e-10	-0.2836	0.021	9.729e-42	---
17917	Cer(d19:1/22:0)	Cer(d)	rs360530	20	12990265	T	C	0.411904	0.0338055	1.25457e-33	0.2883	0.0533	6.18e-08	0.3764	0.0285	1.026e-39	+++
17918	Cer(d19:1/22:0)	Cer(d)	rs360529	20	12990364	C	T	0.411857	0.0338043	1.26889e-33	0.2883	0.0533	6.18e-08	0.3764	0.0285	1.037e-39	---
17919	Cer(d19:1/22:0)	Cer(d)	rs415347	20	12990482	T	A	0.411908	0.0338077	1.26462e-33	0.2883	0.0533	6.18e-08	0.3764	0.0285	1.035e-39	---
17920	Cer(d19:1/22:0)	Cer(d)	rs360527	20	12991110	G	A	0.411883	0.0338297	1.40261e-33	0.2926	0.0534	4.377e-08	0.3778	0.0286	7.118e-40	---
17921	Cer(d19:1/22:0)	Cer(d)	rs646814	20	12991536	C	T	0.412896	0.0338132	9.12647e-34	0.2926	0.0534	4.377e-08	0.3785	0.0286	4.729e-40	---
17922	Cer(d19:1/22:0)	Cer(d)	rs646334	20	12991639	T	C	0.417853	0.0339325	2.66481e-34	0.2926	0.0534	4.377e-08	0.3819	0.0286	1.538e-40	+++
17923	Cer(d19:1/22:0)	Cer(d)	rs4813103	20	12991786	T	C	-0.156117	0.0217874	8.96702e-13	-0.116	0.0354	0.001052	-0.1451	0.0186	5.3e-15	---
17924	Cer(d19:1/22:0)	Cer(d)	rs4814179	20	12991830	T	C	-0.155551	0.0217997	1.11339e-12	-0.116	0.0354	0.001052	-0.1447	0.0186	6.504e-15	---
17925	Cer(d19:1/22:0)	Cer(d)	rs6033570	20	12991880	C	A	-0.155566	0.0217993	1.10678e-12	-0.116	0.0354	0.001052	-0.1447	0.0186	6.467e-15	+++
17926	Cer(d19:1/22:0)	Cer(d)	rs3859618	20	12993518	G	A	-0.244462	0.0232528	1.44139e-25	-0.2028	0.0373	5.239e-08	-0.2328	0.0197	3.874e-32	+++
17927	Cer(d19:1/22:0)	Cer(d)	rs615921	20	12993880	T	C	0.41554	0.0339452	6.40245e-34	0.2948	0.0535	3.62e-08	0.3809	0.0287	2.727e-40	+++
17928	Cer(d19:1/22:0)	Cer(d)	rs6078878	20	12994002	G	T	-0.244375	0.0232624	1.56653e-25	-0.2025	0.0373	5.477e-08	-0.2326	0.0197	4.43e-32	+++
17929	Cer(d19:1/22:0)	Cer(d)	rs6078879	20	12994040	G	C	-0.144069	0.0221333	8.32459e-11	-0.1026	0.0355	0.003865	-0.1325	0.0188	1.762e-12	+++
17930	Cer(d19:1/22:0)	Cer(d)	rs6078880	20	12994044	T	G	-0.24421	0.0232618	1.68114e-25	-0.2025	0.0373	5.477e-08	-0.2325	0.0197	4.745e-32	---
17931	Cer(d19:1/22:0)	Cer(d)	rs4814181	20	12994487	C	T	-0.243897	0.0232423	1.76472e-25	-0.2025	0.0373	5.477e-08	-0.2323	0.0197	4.953e-32	+++
17932	Cer(d19:1/22:0)	Cer(d)	rs3848762	20	12995113	C	T	-0.243702	0.0232371	1.87845e-25	-0.2028	0.0373	5.279e-08	-0.2323	0.0197	5.031e-32	+++
17933	Cer(d19:1/22:0)	Cer(d)	rs4813105	20	12997479	G	A	-0.24428	0.0232554	1.58202e-25	-0.2033	0.0374	5.361e-08	-0.2328	0.0197	4.291e-32	+++
17934	Cer(d19:1/22:0)	Cer(d)	rs62201705	20	12998048	A	G	0.698601	0.0896212	7.90895e-15	0.4474	0.1414	0.001557	0.6266	0.0757	1.255e-16	+++
17935	Cer(d19:1/22:0)	Cer(d)	rs3843768	20	12999063	C	T	-0.24458	0.0232867	1.60224e-25	-0.2043	0.0374	4.668e-08	-0.2333	0.0198	3.737e-32	+++
17936	Cer(d19:1/22:0)	Cer(d)	rs3848764	20	12999538	C	T	-0.24471	0.0232968	1.58467e-25	-0.2041	0.0375	5.039e-08	-0.2334	0.0198	4.003e-32	+++
17937	Cer(d19:1/22:0)	Cer(d)	rs3848765	20	12999563	T	C	-0.244661	0.0232969	1.61977e-25	-0.2041	0.0375	5.039e-08	-0.2334	0.0198	4.09e-32	---
17938	Cer(d19:1/22:0)	Cer(d)	rs6078882	20	12999709	C	T	-0.244642	0.0232994	1.65322e-25	-0.205	0.0375	4.503e-08	-0.2336	0.0198	3.669e-32	+++
17939	Cer(d19:1/22:0)	Cer(d)	rs6131420	20	12999835	T	A	-0.244527	0.0233188	1.9048e-25	-0.205	0.0375	4.503e-08	-0.2335	0.0198	4.23e-32	+++
17940	Cer(d19:1/22:0)	Cer(d)	rs6131421	20	13000108	A	G	-0.2446	0.0233087	1.7592e-25	-0.2056	0.0375	4.052e-08	-0.2337	0.0198	3.484e-32	---
17941	Cer(d19:1/22:0)	Cer(d)	rs6074546	20	13000258	T	C	-0.244964	0.0233161	1.54907e-25	-0.2046	0.0375	4.764e-08	-0.2337	0.0198	3.688e-32	---
17942	Cer(d19:1/22:0)	Cer(d)	rs6041769	20	13000307	A	C	0.416301	0.0340575	7.92776e-34	0.3043	0.0539	1.637e-08	0.3843	0.0288	1.191e-40	+++
17943	Cer(d19:1/22:0)	Cer(d)	rs6078883	20	13000349	C	T	-0.245259	0.0233532	1.61461e-25	-0.2064	0.0375	3.772e-08	-0.2344	0.0198	2.965e-32	+++
17944	Cer(d19:1/22:0)	Cer(d)	rs6078884	20	13000352	G	T	-0.24523	0.0233525	1.6307e-25	-0.2064	0.0375	3.772e-08	-0.2344	0.0198	2.994e-32	+++
17945	Cer(d19:1/22:0)	Cer(d)	rs6078885	20	13000377	G	A	-0.243725	0.0233594	3.27381e-25	-0.2064	0.0375	3.772e-08	-0.2333	0.0198	5.925e-32	+++
17946	Cer(d19:1/22:0)	Cer(d)	rs3843769	20	13000827	C	G	-0.244591	0.0233313	1.96107e-25	-0.2046	0.0375	4.764e-08	-0.2334	0.0198	4.657e-32	---
17947	Cer(d19:1/22:0)	Cer(d)	rs3848766	20	13001117	A	C	-0.244439	0.0233328	2.1129e-25	-0.2046	0.0375	4.764e-08	-0.2333	0.0198	5.01e-32	---
17948	Cer(d19:1/22:0)	Cer(d)	rs2327448	20	13001216	G	A	-0.24441	0.0233352	2.16401e-25	-0.2046	0.0375	4.764e-08	-0.2333	0.0198	5.131e-32	+++
17949	Cer(d19:1/22:0)	Cer(d)	rs2876238	20	13001253	A	T	-0.244396	0.0233362	2.18692e-25	-0.2046	0.0375	4.764e-08	-0.2333	0.0198	5.185e-32	---
17950	Cer(d19:1/22:0)	Cer(d)	rs360525	20	13001292	A	G	0.415646	0.034084	1.11275e-33	0.3045	0.0536	1.376e-08	0.3837	0.0288	1.412e-40	+++
17951	Cer(d19:1/22:0)	Cer(d)	rs2327447	20	13001364	A	C	-0.244325	0.0233432	2.33097e-25	-0.2061	0.0375	3.907e-08	-0.2336	0.0198	4.413e-32	---
17952	Cer(d19:1/22:0)	Cer(d)	rs2327445	20	13001588	G	A	-0.244199	0.0233504	2.54761e-25	-0.2046	0.0375	4.764e-08	-0.2331	0.0198	6.036e-32	+++
17953	Cer(d19:1/22:0)	Cer(d)	rs3966739	20	13001715	G	A	-0.244152	0.0233533	2.63521e-25	-0.2034	0.0375	5.697e-08	-0.2327	0.0198	7.617e-32	+++
17954	Cer(d19:1/22:0)	Cer(d)	rs6078887	20	13002219	T	C	-0.173375	0.0233357	1.2903e-13	-0.1581	0.0367	1.667e-05	-0.169	0.0197	9.512e-18	---
17955	Cer(d19:1/22:0)	Cer(d)	rs6078889	20	13002683	A	G	-0.168443	0.0232909	5.55375e-13	-0.1488	0.0367	5.031e-05	-0.1628	0.0197	1.246e-16	---
17956	Cer(d19:1/22:0)	Cer(d)	rs58975911	20	13003071	T	C	-0.175581	0.0233252	6.18988e-14	-0.1629	0.0368	9.745e-06	-0.172	0.0197	2.644e-18	---
17957	Cer(d19:1/22:0)	Cer(d)	rs6074548	20	13004604	T	A	-0.174876	0.0224132	7.4621e-15	-0.1914	0.0366	1.737e-07	-0.1794	0.0191	6.43e-21	+++
17958	Cer(d19:1/22:0)	Cer(d)	rs6033574	20	13005069	T	A	-0.17473	0.0224101	7.78556e-15	-0.1895	0.0366	2.215e-07	-0.1788	0.0191	8.39e-21	+++
17959	Cer(d19:1/22:0)	Cer(d)	rs62201708	20	13008134	T	C	0.679987	0.0843952	1.00068e-15	0.5603	0.1414	7.434e-05	0.6486	0.0725	3.582e-19	+++
17960	Cer(d19:1/22:0)	Cer(d)	rs57362538	20	13008817	T	C	0.440092	0.0350197	1.30287e-35	0.3306	0.0547	1.475e-09	0.4082	0.0295	1.387e-43	+++
17961	Cer(d19:1/22:0)	Cer(d)	rs6033576	20	13009688	G	A	-0.203546	0.0375197	6.23985e-08	-0.1582	0.0594	0.007678	-0.1906	0.0317	1.854e-09	+++
17962	Cer(d19:1/22:0)	Cer(d)	rs934336	20	13011890	T	C	-0.202417	0.0381011	1.15961e-07	-0.1604	0.0595	0.007028	-0.1902	0.0321	3.076e-09	---
17963	Cer(d19:1/22:0)	Cer(d)	rs1367743	20	13012737	A	T	-0.167457	0.0223235	7.55162e-14	-0.1779	0.0364	1.008e-06	-0.1703	0.019	3.516e-19	---
17964	Cer(d19:1/22:0)	Cer(d)	rs16993657	20	13014497	G	C	-0.205581	0.0379519	6.53221e-08	-0.1617	0.0593	0.006424	-0.1929	0.032	1.621e-09	+++
17965	Cer(d19:1/22:0)	Cer(d)	rs6041780	20	13015291	T	C	-0.196205	0.0377081	2.08943e-07	-0.1666	0.0592	0.004895	-0.1876	0.0318	3.629e-09	---
17966	Cer(d19:1/22:0)	Cer(d)	rs6041781	20	13015314	A	G	-0.196177	0.0377072	2.09611e-07	-0.1675	0.0591	0.004615	-0.1879	0.0318	3.427e-09	---
17967	Cer(d19:1/22:0)	Cer(d)	rs919607	20	13015398	T	C	-0.196158	0.0377076	2.1024e-07	-0.1666	0.0592	0.004895	-0.1876	0.0318	3.651e-09	---
17968	Cer(d19:1/22:0)	Cer(d)	rs919606	20	13015684	A	T	-0.196241	0.0377173	2.09266e-07	-0.1666	0.0592	0.004895	-0.1877	0.0318	3.636e-09	---
17969	Cer(d19:1/22:0)	Cer(d)	rs6109661	20	13015758	T	C	0.390091	0.0339618	4.07211e-30	0.269	0.0523	2.663e-07	0.3542	0.0285	1.68e-35	+++
17970	Cer(d19:1/22:0)	Cer(d)	rs6041782	20	13015923	T	A	-0.146891	0.029857	9.11908e-07	-0.138	0.0488	0.004719	-0.1445	0.0255	1.417e-08	+++
17971	Cer(d19:1/22:0)	Cer(d)	rs17226320	20	13015975	G	T	0.433893	0.0350549	1.28762e-34	0.3131	0.0539	6.454e-09	0.398	0.0294	8.893e-42	---
17972	Cer(d19:1/22:0)	Cer(d)	rs6041783	20	13016453	A	T	-0.196431	0.0377477	2.08308e-07	-0.1666	0.0592	0.004895	-0.1878	0.0318	3.624e-09	---
17973	Cer(d19:1/22:0)	Cer(d)	rs6041784	20	13016686	C	T	-0.196481	0.0377547	2.079e-07	-0.1666	0.0592	0.004895	-0.1878	0.0318	3.618e-09	+++
17974	Cer(d19:1/22:0)	Cer(d)	rs6033582	20	13016785	C	A	-0.196796	0.0377732	2.01566e-07	-0.1666	0.0592	0.004895	-0.188	0.0318	3.514e-09	+++
17975	Cer(d19:1/22:0)	Cer(d)	rs6041785	20	13016801	A	T	-0.196813	0.0377773	2.0167e-07	-0.1666	0.0592	0.004895	-0.1881	0.0318	3.517e-09	---
17976	Cer(d19:1/22:0)	Cer(d)	rs6041786	20	13017117	G	T	-0.203167	0.0379529	9.30274e-08	-0.1617	0.0593	0.006424	-0.1911	0.032	2.258e-09	+++
17977	Cer(d19:1/22:0)	Cer(d)	rs6033584	20	13017175	C	T	-0.196593	0.037767	2.06491e-07	-0.1666	0.0592	0.004895	-0.1879	0.0318	3.596e-09	+++
17978	Cer(d19:1/22:0)	Cer(d)	rs6033585	20	13017192	A	G	-0.196594	0.0377682	2.06627e-07	-0.1666	0.0592	0.004895	-0.1879	0.0318	3.598e-09	---
17979	Cer(d19:1/22:0)	Cer(d)	rs6033587	20	13017564	A	G	-0.196626	0.0377723	2.06337e-07	-0.1666	0.0592	0.004895	-0.1879	0.0318	3.594e-09	---
17980	Cer(d19:1/22:0)	Cer(d)	rs6041788	20	13018056	A	G	-0.19513	0.0377496	2.50513e-07	-0.1666	0.0592	0.004895	-0.1869	0.0318	4.326e-09	---
17981	Cer(d19:1/22:0)	Cer(d)	rs7346290	20	13018153	C	T	-0.195142	0.0377533	2.50752e-07	-0.1666	0.0592	0.004895	-0.1869	0.0318	4.33e-09	+++
17982	Cer(d19:1/22:0)	Cer(d)	rs6041789	20	13018263	G	A	-0.19515	0.0377557	2.50909e-07	-0.1666	0.0592	0.004895	-0.1869	0.0318	4.333e-09	+++
17983	Cer(d19:1/22:0)	Cer(d)	rs13038417	20	13018469	C	T	-0.193859	0.0385787	5.29318e-07	-0.1666	0.0592	0.004895	-0.1857	0.0323	9.125e-09	+++
17984	Cer(d19:1/22:0)	Cer(d)	rs6041790	20	13018494	T	C	-0.191568	0.0385403	7.01779e-07	-0.1666	0.0592	0.004895	-0.1841	0.0323	1.192e-08	---
17985	Cer(d19:1/22:0)	Cer(d)	rs6134752	20	13018692	A	G	0.120647	0.0223785	7.39876e-08	0.1079	0.0363	0.002953	0.1171	0.019	7.793e-10	+++
17986	Cer(d19:1/22:0)	Cer(d)	rs36101218	20	13019101	G	C	-0.192526	0.0378953	3.98898e-07	-0.1672	0.0593	0.004764	-0.1852	0.0319	6.601e-09	+++
17987	Cer(d19:1/22:0)	Cer(d)	rs6041791	20	13019206	T	G	-0.146088	0.0298522	1.04052e-06	-0.138	0.0488	0.004719	-0.1439	0.0255	1.613e-08	---
17988	Cer(d19:1/22:0)	Cer(d)	rs6041792	20	13019359	C	T	-0.197383	0.0378098	1.90043e-07	-0.1666	0.0592	0.004895	-0.1885	0.0319	3.334e-09	+++
17989	Cer(d19:1/22:0)	Cer(d)	rs6041793	20	13019754	C	G	-0.197401	0.0378177	1.90688e-07	-0.1666	0.0592	0.004895	-0.1885	0.0319	3.346e-09	---
17990	Cer(d19:1/22:0)	Cer(d)	rs6041794	20	13019886	G	A	-0.19523	0.0377852	2.53453e-07	-0.1666	0.0592	0.004895	-0.1869	0.0318	4.38e-09	+++
17991	Cer(d19:1/22:0)	Cer(d)	rs1431444	20	13020511	G	A	-0.195181	0.0378016	2.58256e-07	-0.1666	0.0592	0.004895	-0.1869	0.0319	4.461e-09	+++
17992	Cer(d19:1/22:0)	Cer(d)	rs1431443	20	13020680	A	G	-0.195302	0.037837	2.60476e-07	-0.1666	0.0592	0.004895	-0.187	0.0319	4.503e-09	---
17993	Cer(d19:1/22:0)	Cer(d)	rs1431442	20	13020735	T	A	-0.197373	0.0378737	1.99485e-07	-0.1688	0.0593	0.004406	-0.1891	0.0319	3.13e-09	+++
17994	Cer(d19:1/22:0)	Cer(d)	rs6041798	20	13021461	A	G	-0.196195	0.0379367	2.47436e-07	-0.1751	0.0596	0.003324	-0.1901	0.032	2.86e-09	---
17995	Cer(d19:1/22:0)	Cer(d)	rs6033588	20	13021921	T	A	-0.197383	0.0379347	2.08909e-07	-0.1712	0.0596	0.00405	-0.1898	0.032	2.978e-09	+++
17996	Cer(d19:1/22:0)	Cer(d)	rs6033589	20	13021966	T	C	-0.197396	0.0379118	2.05114e-07	-0.1709	0.0597	0.004181	-0.1898	0.032	3.016e-09	---
17997	Cer(d19:1/22:0)	Cer(d)	rs6033590	20	13021997	G	A	-0.19705	0.0378954	2.12719e-07	-0.1752	0.0597	0.003362	-0.1908	0.032	2.495e-09	+++
17998	Cer(d19:1/22:0)	Cer(d)	rs6041799	20	13022496	G	A	-0.164182	0.0223835	2.61504e-13	-0.1836	0.0368	6.084e-07	-0.1694	0.0191	8.067e-19	+++
17999	Cer(d19:1/22:0)	Cer(d)	rs6041800	20	13022702	G	A	-0.198268	0.0378725	1.76036e-07	-0.1752	0.0597	0.003362	-0.1917	0.032	2.077e-09	+++
18000	Cer(d19:1/22:0)	Cer(d)	rs6033591	20	13022792	G	A	-0.198401	0.0378845	1.7427e-07	-0.1752	0.0597	0.003362	-0.1917	0.032	2.058e-09	+++
18001	Cer(d19:1/22:0)	Cer(d)	rs13044824	20	13023174	G	C	-0.191494	0.0380941	5.29209e-07	-0.1656	0.0601	0.005852	-0.1841	0.0322	1.057e-08	+++
18002	Cer(d19:1/22:0)	Cer(d)	rs1897293	20	13023715	T	C	-0.133773	0.0231444	7.90406e-09	-0.1325	0.0364	0.000277	-0.1334	0.0195	8.59e-12	---
18003	Cer(d19:1/22:0)	Cer(d)	rs4814183	20	13024112	A	C	-0.137199	0.0231647	3.36925e-09	-0.1249	0.0364	0.0006082	-0.1337	0.0195	8.071e-12	---
18004	Cer(d19:1/22:0)	Cer(d)	rs1431441	20	13026863	G	T	-0.135564	0.023178	5.25468e-09	-0.1287	0.0365	0.0004295	-0.1336	0.0196	8.784e-12	+++
18005	Cer(d19:1/22:0)	Cer(d)	rs1367742	20	13027128	C	T	-0.244017	0.0282286	7.29256e-18	-0.1746	0.0441	7.567e-05	-0.2238	0.0238	4.76e-21	+++
18006	Cer(d19:1/22:0)	Cer(d)	rs3789353	20	13029437	G	A	-0.137392	0.0231858	3.31005e-09	-0.1249	0.0365	0.0006328	-0.1338	0.0196	8.243e-12	+++
18007	Cer(d19:1/22:0)	Cer(d)	rs6078899	20	13029790	T	C	-0.118507	0.0251451	2.49922e-06	-0.1293	0.0399	0.001197	-0.1216	0.0213	1.101e-08	---
18008	Cer(d19:1/22:0)	Cer(d)	rs1431432	20	13030121	G	C	-0.132779	0.0227081	5.33947e-09	-0.1408	0.0362	9.874e-05	-0.135	0.0192	2.18e-12	+++
18009	Cer(d19:1/22:0)	Cer(d)	rs60677349	20	13031040	T	A	0.247992	0.0282511	2.28277e-18	0.1745	0.0441	7.679e-05	0.2266	0.0238	1.653e-21	---
18010	Cer(d19:1/22:0)	Cer(d)	rs62201721	20	13032094	C	T	0.249908	0.0282161	1.14425e-18	0.1703	0.0441	0.0001136	0.2268	0.0238	1.415e-21	---
18011	Cer(d19:1/22:0)	Cer(d)	rs6134759	20	13032911	A	G	-0.132271	0.0227167	6.18174e-09	-0.1408	0.0362	9.874e-05	-0.1347	0.0192	2.529e-12	---
18012	Cer(d19:1/22:0)	Cer(d)	rs2327682	20	13034005	C	A	-0.13683	0.0231917	3.86456e-09	-0.1247	0.0366	0.0006519	-0.1333	0.0196	9.88e-12	+++
18013	Cer(d19:1/22:0)	Cer(d)	rs4814191	20	13034010	T	G	-0.136838	0.0231917	3.85714e-09	-0.1247	0.0366	0.0006519	-0.1333	0.0196	9.861e-12	---
18014	Cer(d19:1/22:0)	Cer(d)	rs6078905	20	13034705	T	C	-0.1367	0.0231906	3.99154e-09	-0.1269	0.0365	0.0005109	-0.1339	0.0196	7.982e-12	---
18015	Cer(d19:1/22:0)	Cer(d)	rs1431431	20	13035593	T	C	-0.131537	0.0227151	7.4703e-09	-0.1408	0.0362	9.874e-05	-0.1342	0.0192	3.066e-12	---
18016	Cer(d19:1/22:0)	Cer(d)	rs6041821	20	13036800	T	G	0.245654	0.0281832	3.91531e-18	0.1704	0.0441	0.000112	0.2238	0.0237	4.299e-21	+++
18017	Cer(d19:1/22:0)	Cer(d)	rs8116374	20	13037089	T	C	0.243374	0.0281832	7.87514e-18	0.1704	0.0441	0.000112	0.2222	0.0237	8.214e-21	+++
18018	Cer(d19:1/22:0)	Cer(d)	rs6041824	20	13037681	A	C	0.243843	0.0282707	8.59862e-18	0.1694	0.0442	0.0001287	0.2222	0.0238	1.061e-20	+++
18019	Cer(d19:1/22:0)	Cer(d)	rs6041825	20	13037684	C	G	0.24391	0.0282713	8.43863e-18	0.1694	0.0442	0.0001287	0.2223	0.0238	1.043e-20	+++
18020	Cer(d19:1/22:0)	Cer(d)	rs76890844	20	13038163	T	C	0.200801	0.0445463	6.74364e-06	0.2462	0.0768	0.001353	0.2122	0.0385	3.649e-08	+++
18021	Cer(d19:1/22:0)	Cer(d)	rs6041826	20	13038723	T	C	0.140371	0.0240825	5.93024e-09	0.09	0.0384	0.01907	0.1262	0.0204	6.271e-10	+++
18022	Cer(d19:1/22:0)	Cer(d)	rs891660	20	13039022	A	G	0.249943	0.0281976	1.07565e-18	0.1693	0.0442	0.0001305	0.2266	0.0238	1.558e-21	+++
18023	Cer(d19:1/22:0)	Cer(d)	rs891661	20	13039029	G	A	0.249919	0.0281973	1.08261e-18	0.1693	0.0442	0.0001305	0.2266	0.0238	1.567e-21	---
18024	Cer(d19:1/22:0)	Cer(d)	rs6514359	20	13039522	G	C	0.140235	0.0240669	5.9955e-09	0.09	0.0384	0.01907	0.1261	0.0204	6.321e-10	---
18025	Cer(d19:1/22:0)	Cer(d)	rs6514360	20	13039663	T	C	0.140266	0.0240634	5.91984e-09	0.09	0.0384	0.01907	0.1261	0.0204	6.246e-10	+++
18026	Cer(d19:1/22:0)	Cer(d)	rs6514361	20	13039810	C	T	0.140303	0.0240734	5.9515e-09	0.0912	0.0384	0.01757	0.1265	0.0204	5.668e-10	---
18027	Cer(d19:1/22:0)	Cer(d)	rs6109675	20	13039962	A	G	0.138585	0.0240879	9.26726e-09	0.0876	0.0385	0.02286	0.1242	0.0204	1.169e-09	+++
18028	Cer(d19:1/22:0)	Cer(d)	rs6105029	20	13039997	T	C	0.138594	0.0240915	9.29468e-09	0.0876	0.0385	0.02286	0.1242	0.0204	1.173e-09	+++
18029	Cer(d19:1/22:0)	Cer(d)	rs6109676	20	13040212	C	T	0.14006	0.0240993	6.56449e-09	0.0834	0.0385	0.03029	0.1241	0.0204	1.233e-09	---
18030	Cer(d19:1/22:0)	Cer(d)	rs6109678	20	13041633	A	G	0.24692	0.0283718	4.396e-18	0.1643	0.0445	0.0002254	0.2231	0.0239	1.141e-20	+++
18031	Cer(d19:1/22:0)	Cer(d)	rs143963521	20	13041928	C	G	0.59395	0.109642	6.31582e-08	0.3511	0.244	0.1501	0.5531	0.1	3.184e-08	+?+
18032	Cer(d19:1/22:0)	Cer(d)	rs6109679	20	13042990	A	G	0.243927	0.0274998	1.02291e-18	0.1647	0.0442	0.000195	0.2218	0.0234	2.108e-21	+++
18033	Cer(d19:1/22:0)	Cer(d)	rs2254015	20	13043014	C	A	0.124538	0.0248517	5.57549e-07	0.1291	0.0396	0.001124	0.1258	0.0211	2.286e-09	---
18034	Cer(d19:1/22:0)	Cer(d)	rs2749391	20	13045437	G	A	0.124917	0.0248267	5.01761e-07	0.1275	0.0395	0.001229	0.1257	0.021	2.232e-09	---
18035	Cer(d19:1/22:0)	Cer(d)	rs7269660	20	13045949	G	C	0.246595	0.0284339	5.72291e-18	0.1678	0.0445	0.0001647	0.2238	0.024	9.878e-21	---
18036	Cer(d19:1/22:0)	Cer(d)	rs7264291	20	13046037	G	T	0.138449	0.0242648	1.22374e-08	0.0873	0.0385	0.02337	0.1239	0.0205	1.579e-09	---
18037	Cer(d19:1/22:0)	Cer(d)	rs56155938	20	13046104	A	G	0.246537	0.0284344	5.83237e-18	0.1678	0.0445	0.0001647	0.2237	0.024	1.005e-20	+++
18038	Cer(d19:1/22:0)	Cer(d)	rs34899016	20	13046318	G	T	0.137446	0.0242632	1.5521e-08	0.0873	0.0385	0.02337	0.1232	0.0205	1.955e-09	---
18039	Cer(d19:1/22:0)	Cer(d)	rs187236	20	13047445	A	G	0.124919	0.0248267	5.01615e-07	0.1275	0.0395	0.001229	0.1257	0.021	2.231e-09	+++
18040	Cer(d19:1/22:0)	Cer(d)	rs6109681	20	13047504	T	C	0.137228	0.0242617	1.63159e-08	0.0929	0.0385	0.01591	0.1246	0.0205	1.273e-09	+++
18041	Cer(d19:1/22:0)	Cer(d)	rs62201743	20	13047914	T	C	0.427724	0.0381043	7.96983e-29	0.3587	0.0609	3.812e-09	0.4083	0.0323	1.253e-36	+++
18042	Cer(d19:1/22:0)	Cer(d)	rs3848767	20	13049532	G	A	0.135748	0.0242405	2.25397e-08	0.0911	0.0385	0.0179	0.1231	0.0205	1.971e-09	---
18043	Cer(d19:1/22:0)	Cer(d)	rs62201744	20	13049838	G	C	-0.366447	0.0564198	9.12552e-11	-0.4266	0.1024	3.08e-05	-0.3805	0.0494	1.362e-14	+++
18044	Cer(d19:1/22:0)	Cer(d)	rs7268756	20	13050266	A	G	0.24554	0.028422	7.63996e-18	0.1644	0.0446	0.0002267	0.2221	0.024	1.918e-20	+++
18045	Cer(d19:1/22:0)	Cer(d)	rs243885	20	13051492	A	G	0.124193	0.0248389	5.90967e-07	0.1258	0.0395	0.001451	0.1246	0.021	3.07e-09	+++
18046	Cer(d19:1/22:0)	Cer(d)	rs3843770	20	13052002	T	C	0.245598	0.0284274	7.61439e-18	0.1672	0.0445	0.000174	0.2229	0.024	1.375e-20	+++
18047	Cer(d19:1/22:0)	Cer(d)	rs243886	20	13052559	A	T	0.119742	0.0248759	1.52105e-06	0.1258	0.0395	0.001451	0.1214	0.021	7.922e-09	+++
18048	Cer(d19:1/22:0)	Cer(d)	rs243887	20	13053018	G	T	0.121528	0.0248696	1.05416e-06	0.13	0.0394	0.0009816	0.1239	0.021	3.831e-09	---
18049	Cer(d19:1/22:0)	Cer(d)	rs243888	20	13053035	G	A	0.136652	0.0226163	1.63638e-09	0.139	0.0357	0.0001012	0.1373	0.0191	6.739e-13	---
18050	Cer(d19:1/22:0)	Cer(d)	rs6109686	20	13058296	A	G	0.242889	0.0308033	3.86414e-15	0.1869	0.0474	7.971e-05	0.2263	0.0258	1.931e-18	+++
18051	Cer(d19:1/22:0)	Cer(d)	rs11697759	20	13059708	C	T	0.243653	0.0308147	3.24973e-15	0.184	0.0474	0.0001025	0.2259	0.0258	2.206e-18	---
18052	Cer(d19:1/22:0)	Cer(d)	rs2327690	20	13061302	C	A	0.138053	0.0221984	5.60652e-10	0.1394	0.0357	9.51e-05	0.1384	0.0189	2.102e-13	---
18053	Cer(d19:1/22:0)	Cer(d)	rs62201748	20	13061749	G	A	0.245834	0.0308557	2.01447e-15	0.184	0.0474	0.0001025	0.2274	0.0259	1.418e-18	---
18054	Cer(d19:1/22:0)	Cer(d)	rs3848773	20	13062742	T	A	0.245957	0.0308866	2.07969e-15	0.184	0.0474	0.0001025	0.2275	0.0259	1.467e-18	---
18055	Cer(d19:1/22:0)	Cer(d)	rs2281508	20	13063286	C	A	0.137945	0.0222296	6.10815e-10	0.1364	0.0358	0.000138	0.1375	0.0189	3.275e-13	---
18056	Cer(d19:1/22:0)	Cer(d)	rs2073301	20	13063928	G	C	0.142598	0.0249148	1.10223e-08	0.1326	0.0396	0.0008129	0.1398	0.0211	3.415e-11	---
18057	Cer(d19:1/22:0)	Cer(d)	rs4814199	20	13064082	A	G	0.246103	0.0309263	2.17261e-15	0.184	0.0474	0.0001025	0.2275	0.0259	1.537e-18	+++
18058	Cer(d19:1/22:0)	Cer(d)	rs3906631	20	13064936	C	A	0.246203	0.0309816	2.37171e-15	0.182	0.0474	0.0001216	0.227	0.0259	2.058e-18	---
18059	Cer(d19:1/22:0)	Cer(d)	rs2876323	20	13065903	G	C	0.136818	0.0222645	8.92426e-10	0.1353	0.0358	0.0001601	0.1364	0.0189	5.521e-13	---
18060	Cer(d19:1/22:0)	Cer(d)	rs6131438	20	13067301	C	A	0.137458	0.0223497	8.63491e-10	0.1354	0.0358	0.000159	0.1369	0.019	5.311e-13	---
18061	Cer(d19:1/22:0)	Cer(d)	rs6109688	20	13067719	C	T	0.138626	0.0223635	6.37341e-10	0.1354	0.0358	0.000159	0.1377	0.019	3.924e-13	---
18062	Cer(d19:1/22:0)	Cer(d)	rs113263402	20	13069128	A	G	0.246967	0.0313319	3.95645e-15	0.1834	0.0473	0.000107	0.2276	0.0261	3.002e-18	+++
18063	Cer(d19:1/22:0)	Cer(d)	rs62203586	20	13069360	G	A	0.139507	0.0224547	5.83195e-10	0.1354	0.0358	0.000159	0.1383	0.019	3.597e-13	---
18064	Cer(d19:1/22:0)	Cer(d)	rs62203596	20	13069569	T	C	0.139561	0.0224651	5.84941e-10	0.1354	0.0358	0.000159	0.1384	0.019	3.609e-13	+++
18065	Cer(d19:1/22:0)	Cer(d)	rs6109689	20	13069774	A	G	0.246927	0.031379	4.38837e-15	0.1834	0.0473	0.000107	0.2275	0.0262	3.329e-18	+++
18066	Cer(d19:1/22:0)	Cer(d)	rs7262683	20	13070202	G	A	0.141225	0.0225015	3.90108e-10	0.1371	0.0359	0.000134	0.1401	0.0191	2.04e-13	---
18067	Cer(d19:1/22:0)	Cer(d)	rs7262758	20	13070360	G	A	0.139695	0.0224921	5.90378e-10	0.1362	0.0358	0.0001434	0.1387	0.019	3.293e-13	---
18068	Cer(d19:1/22:0)	Cer(d)	rs6078931	20	13105853	T	C	0.151452	0.0289956	1.83842e-07	0.171	0.0459	0.0001968	0.157	0.0245	1.511e-10	+++
18069	Cer(d19:1/22:0)	Cer(d)	rs8119743	20	13120092	A	G	0.151664	0.0334269	5.84967e-06	0.1159	0.0533	0.02973	0.1416	0.0283	5.768e-07	+++
18070	Cer(d19:1/22:0)	Cer(d)	rs6078938	20	13134768	C	T	0.17292	0.0304534	1.45269e-08	0.1587	0.049	0.001189	0.169	0.0259	6.419e-11	---
18071	Cer(d19:1/22:0)	Cer(d)	rs61738161	20	13140720	A	G	0.308836	0.0610599	4.37744e-07	0.2336	0.0933	0.01229	0.2863	0.0511	2.104e-08	+++
18072	Cer(d19:1/22:0)	Cer(d)	rs7264061	20	13143562	C	A	0.158639	0.0291082	5.42581e-08	0.1639	0.0465	0.0004292	0.1601	0.0247	8.7e-11	---
18073	Cer(d19:1/22:0)	Cer(d)	rs149019166	20	13191004	C	T	0.319716	0.0633025	4.54848e-07	0.2856	0.1008	0.004602	0.3101	0.0536	7.29e-09	---
18074	Cer(d19:1/22:0)	Cer(d)	rs62201483	20	13191832	C	A	0.471535	0.0972597	1.28799e-06	0.5954	0.2247	0.008051	0.4911	0.0893	3.757e-08	-?-
18075	Cer(d19:1/22:0)	Cer(d)	rs62201505	20	13197705	C	G	0.559911	0.105856	1.27689e-07	0.6825	0.2302	0.003026	0.5813	0.0962	1.499e-09	+?+
18076	Cer(d19:1/22:0)	Cer(d)	rs112175150	20	13200882	C	G	0.525695	0.105782	6.94171e-07	0.598	0.2434	0.01403	0.5372	0.097	3.08e-08	+?+
18077	Cer(d19:1/22:0)	Cer(d)	rs6138379	20	24789626	A	G	0.12991	0.0233195	2.66335e-08	0.0013	0.0391	0.9738	0.0962	0.02	1.576e-06	+-+
18078	Cer(d19:1/24:0)	Cer(d)	rs6906297	6	91660135	A	C	0.820011	0.166809	9.50537e-07	0.1533	0.2686	0.5682	0.6345	0.1417	7.558e-06	+?+
18079	Cer(d19:1/24:0)	Cer(d)	rs76129964	6	91683791	G	A	0.802229	0.163449	9.74857e-07	0.3406	0.317	0.2827	0.7053	0.1453	1.205e-06	-?-
18080	Cer(d19:1/24:0)	Cer(d)	rs144203325	9	94694914	G	C	-0.469005	0.0990863	2.27802e-06	-0.3324	0.1559	0.03301	-0.4297	0.0836	2.771e-07	+++
18081	Cer(d19:1/24:0)	Cer(d)	rs116940708	9	94738467	G	A	-0.441744	0.0744437	3.19308e-09	-0.3366	0.1369	0.01398	-0.4178	0.0654	1.689e-10	+++
18082	Cer(d19:1/24:0)	Cer(d)	rs75431233	9	94781894	A	G	-0.442907	0.0742799	2.66409e-09	-0.3247	0.1394	0.01987	-0.4168	0.0656	2.051e-10	---
18083	Cer(d19:1/24:0)	Cer(d)	rs45461899	9	94830356	A	C	-0.437111	0.0734215	2.82333e-09	-0.3647	0.1406	0.009503	-0.4216	0.0651	9.31e-11	---
18084	Cer(d19:1/24:0)	Cer(d)	rs1321936	20	12826999	A	G	0.112413	0.021912	2.99442e-07	0.0428	0.0357	0.2308	0.0934	0.0187	5.735e-07	+++
18085	Cer(d19:1/24:0)	Cer(d)	rs708951	20	12831699	T	C	-0.104009	0.0222478	3.05282e-06	-0.1083	0.0358	0.00246	-0.1052	0.0189	2.56e-08	---
18086	Cer(d19:1/24:0)	Cer(d)	rs708950	20	12832506	T	C	-0.103848	0.0221953	2.99632e-06	-0.1083	0.0358	0.00246	-0.1051	0.0189	2.515e-08	---
18087	Cer(d19:1/24:0)	Cer(d)	rs708947	20	12833871	G	A	-0.103699	0.0221616	2.98901e-06	-0.109	0.0358	0.002317	-0.1052	0.0188	2.377e-08	+++
18088	Cer(d19:1/24:0)	Cer(d)	rs6104985	20	12834204	C	T	-0.103696	0.0221606	2.98824e-06	-0.109	0.0358	0.002317	-0.1052	0.0188	2.376e-08	+++
18089	Cer(d19:1/24:0)	Cer(d)	rs6041667	20	12836127	A	G	-0.103608	0.0221565	3.0329e-06	-0.109	0.0358	0.002317	-0.1051	0.0188	2.412e-08	---
18090	Cer(d19:1/24:0)	Cer(d)	rs1739580	20	12836337	A	C	-0.103595	0.0221561	3.0403e-06	-0.109	0.0358	0.002317	-0.1051	0.0188	2.418e-08	---
18091	Cer(d19:1/24:0)	Cer(d)	rs1739581	20	12836486	C	A	-0.103593	0.0221554	3.03925e-06	-0.109	0.0358	0.002317	-0.1051	0.0188	2.418e-08	+++
18092	Cer(d19:1/24:0)	Cer(d)	rs6041671	20	12837595	A	G	-0.103564	0.0221532	3.05184e-06	-0.109	0.0358	0.002317	-0.1051	0.0188	2.428e-08	---
18093	Cer(d19:1/24:0)	Cer(d)	rs708944	20	12838335	A	G	-0.10218	0.022211	4.3342e-06	-0.1058	0.0358	0.003165	-0.1032	0.0189	4.629e-08	---
18094	Cer(d19:1/24:0)	Cer(d)	rs662974	20	12838794	C	T	-0.103525	0.0221493	3.06567e-06	-0.1079	0.0358	0.002545	-0.1047	0.0188	2.657e-08	+++
18095	Cer(d19:1/24:0)	Cer(d)	rs708942	20	12838977	A	G	-0.103497	0.0221477	3.07921e-06	-0.1079	0.0358	0.002545	-0.1047	0.0188	2.669e-08	---
18096	Cer(d19:1/24:0)	Cer(d)	rs6078795	20	12843326	C	A	-0.10293	0.0221408	3.45853e-06	-0.1051	0.0358	0.003306	-0.1035	0.0188	3.818e-08	+++
18097	Cer(d19:1/24:0)	Cer(d)	rs6033531	20	12845707	G	A	-0.103386	0.0221193	3.06772e-06	-0.1046	0.0358	0.003467	-0.1037	0.0188	3.534e-08	+++
18098	Cer(d19:1/24:0)	Cer(d)	rs1407251	20	12847614	G	A	-0.103135	0.0221165	3.23164e-06	-0.1046	0.0358	0.003467	-0.1035	0.0188	3.723e-08	+++
18099	Cer(d19:1/24:0)	Cer(d)	rs6041677	20	12847926	T	C	-0.103144	0.0221184	3.23168e-06	-0.1046	0.0358	0.003467	-0.1035	0.0188	3.723e-08	---
18100	Cer(d19:1/24:0)	Cer(d)	rs6041679	20	12851143	C	G	-0.103982	0.0221514	2.78259e-06	-0.1018	0.0358	0.004436	-0.1034	0.0188	4.044e-08	---
18101	Cer(d19:1/24:0)	Cer(d)	rs6134699	20	12851941	G	T	-0.103991	0.0221544	2.78536e-06	-0.1041	0.0358	0.003666	-0.104	0.0188	3.382e-08	+++
18102	Cer(d19:1/24:0)	Cer(d)	rs6078803	20	12853298	C	A	-0.104135	0.0221467	2.67757e-06	-0.1046	0.0358	0.003496	-0.1043	0.0188	3.109e-08	+++
18103	Cer(d19:1/24:0)	Cer(d)	rs6041686	20	12854282	G	A	-0.103163	0.0221468	3.31504e-06	-0.1046	0.0358	0.003496	-0.1036	0.0188	3.845e-08	+++
18104	Cer(d19:1/24:0)	Cer(d)	rs3761897	20	12854516	T	C	-0.103022	0.0221503	3.43048e-06	-0.1025	0.0358	0.004231	-0.1029	0.0188	4.755e-08	---
18105	Cer(d19:1/24:0)	Cer(d)	rs73075940	20	12859070	G	T	-0.238801	0.0452669	1.38858e-07	-0.2915	0.0716	4.654e-05	-0.2539	0.0383	3.239e-11	+++
18106	Cer(d19:1/24:0)	Cer(d)	rs1321946	20	12867839	C	T	-0.120732	0.0221376	5.17552e-08	-0.1083	0.0359	0.002578	-0.1173	0.0188	4.841e-10	+++
18107	Cer(d19:1/24:0)	Cer(d)	rs1321947	20	12871123	A	C	-0.110422	0.0222158	6.88194e-07	-0.1057	0.0361	0.003426	-0.1091	0.0189	8.07e-09	---
18108	Cer(d19:1/24:0)	Cer(d)	rs62203129	20	12878551	C	T	-0.200384	0.041446	1.36826e-06	-0.2569	0.0664	0.0001086	-0.2162	0.0352	7.695e-10	+++
18109	Cer(d19:1/24:0)	Cer(d)	rs1811853	20	12880633	T	G	0.138461	0.0224916	8.05721e-10	0.1198	0.0363	0.0009512	0.1333	0.0191	3.096e-12	+++
18110	Cer(d19:1/24:0)	Cer(d)	rs2423713	20	12881846	A	G	0.153724	0.0258787	3.03631e-09	0.1002	0.0423	0.01776	0.1391	0.0221	2.901e-10	+++
18111	Cer(d19:1/24:0)	Cer(d)	rs957291	20	12882611	C	T	0.158024	0.0257603	9.21113e-10	0.1015	0.0418	0.01525	0.1425	0.0219	8.272e-11	---
18112	Cer(d19:1/24:0)	Cer(d)	rs6041707	20	12886331	T	C	-0.163865	0.0389463	2.61898e-05	-0.2587	0.0621	3.117e-05	-0.1906	0.033	7.6e-09	---
18113	Cer(d19:1/24:0)	Cer(d)	rs6109604	20	12886417	A	G	0.135229	0.0228681	3.57744e-09	0.1277	0.0365	0.0004618	0.1331	0.0194	6.405e-12	+++
18114	Cer(d19:1/24:0)	Cer(d)	rs62203132	20	12886605	T	C	-0.17172	0.0391589	1.17849e-05	-0.2589	0.0628	3.725e-05	-0.1961	0.0332	3.562e-09	---
18115	Cer(d19:1/24:0)	Cer(d)	rs399736	20	12887363	C	T	-0.171775	0.0391627	1.17329e-05	-0.2589	0.0628	3.725e-05	-0.1962	0.0332	3.544e-09	+++
18116	Cer(d19:1/24:0)	Cer(d)	rs394388	20	12887491	A	G	0.134335	0.0228753	4.5734e-09	0.1277	0.0365	0.0004618	0.1325	0.0194	8.162e-12	+++
18117	Cer(d19:1/24:0)	Cer(d)	rs62203133	20	12888150	T	C	-0.171763	0.0391705	1.17954e-05	-0.2589	0.0628	3.725e-05	-0.1962	0.0332	3.563e-09	---
18118	Cer(d19:1/24:0)	Cer(d)	rs6131408	20	12888320	C	T	-0.171768	0.0391712	1.17929e-05	-0.2589	0.0628	3.725e-05	-0.1962	0.0332	3.562e-09	+++
18119	Cer(d19:1/24:0)	Cer(d)	rs570376	20	12889314	A	G	-0.207507	0.0408019	3.78247e-07	-0.2503	0.064	9.109e-05	-0.2199	0.0344	1.636e-10	---
18120	Cer(d19:1/24:0)	Cer(d)	rs6134716	20	12889506	A	G	-0.207345	0.0408036	3.86643e-07	-0.2509	0.0639	8.714e-05	-0.2199	0.0344	1.611e-10	---
18121	Cer(d19:1/24:0)	Cer(d)	rs73075982	20	12889696	G	T	-0.207603	0.0408049	3.74343e-07	-0.2509	0.0639	8.714e-05	-0.2201	0.0344	1.557e-10	+++
18122	Cer(d19:1/24:0)	Cer(d)	rs6131410	20	12889747	A	T	-0.207619	0.0408061	3.73848e-07	-0.2509	0.0639	8.714e-05	-0.2201	0.0344	1.555e-10	---
18123	Cer(d19:1/24:0)	Cer(d)	rs6134717	20	12890206	A	G	-0.207641	0.0408082	3.73311e-07	-0.2509	0.0639	8.714e-05	-0.2202	0.0344	1.552e-10	---
18124	Cer(d19:1/24:0)	Cer(d)	rs2281412	20	12890910	C	T	-0.207793	0.0408949	3.87417e-07	-0.2509	0.0639	8.714e-05	-0.2203	0.0345	1.608e-10	+++
18125	Cer(d19:1/24:0)	Cer(d)	rs2103823	20	12891079	C	T	0.142151	0.0229008	5.85521e-10	0.121	0.0365	0.0009072	0.1362	0.0194	2.201e-12	---
18126	Cer(d19:1/24:0)	Cer(d)	rs3910131	20	12892134	G	A	-0.190585	0.0353794	7.56287e-08	-0.1187	0.0581	0.04093	-0.1711	0.0302	1.478e-08	+++
18127	Cer(d19:1/24:0)	Cer(d)	rs73075991	20	12893973	T	C	-0.241254	0.0451672	9.67194e-08	-0.3724	0.0743	5.39e-07	-0.2766	0.0386	7.629e-13	---
18128	Cer(d19:1/24:0)	Cer(d)	rs165562	20	12894004	T	C	-0.246677	0.0449535	4.28606e-08	-0.5087	0.0868	4.629e-09	-0.3021	0.0399	3.808e-14	-?-
18129	Cer(d19:1/24:0)	Cer(d)	rs73075993	20	12894016	T	C	-0.248955	0.0450666	3.48814e-08	-0.4153	0.0713	5.794e-09	-0.2964	0.0381	7.244e-15	---
18130	Cer(d19:1/24:0)	Cer(d)	rs165556	20	12894913	A	T	0.362031	0.0324378	1.56996e-28	0.3293	0.0545	1.48e-09	0.3535	0.0279	7.353e-37	+++
18131	Cer(d19:1/24:0)	Cer(d)	rs76471448	20	12895737	A	G	0.197601	0.0440145	7.45519e-06	0.2282	0.0722	0.001586	0.2059	0.0376	4.318e-08	+++
18132	Cer(d19:1/24:0)	Cer(d)	rs6078816	20	12896057	C	T	-0.293544	0.0234595	2.70753e-35	-0.3422	0.0467	2.446e-13	-0.3033	0.021	1.938e-47	+?+
18133	Cer(d19:1/24:0)	Cer(d)	rs76448114	20	12896525	T	C	0.197617	0.0439348	7.16813e-06	0.2322	0.0719	0.001251	0.207	0.0375	3.378e-08	+++
18134	Cer(d19:1/24:0)	Cer(d)	rs6074518	20	12897244	A	C	-0.174405	0.0223186	6.9513e-15	-0.1703	0.0358	2.005e-06	-0.1733	0.0189	5.922e-20	---
18135	Cer(d19:1/24:0)	Cer(d)	rs149383	20	12897856	C	T	0.357821	0.0320777	1.68112e-28	0.3227	0.0534	1.526e-09	0.3485	0.0275	8.312e-37	---
18136	Cer(d19:1/24:0)	Cer(d)	rs165557	20	12898764	T	C	0.357455	0.0320353	1.61998e-28	0.3213	0.0533	1.719e-09	0.3479	0.0275	9.089e-37	+++
18137	Cer(d19:1/24:0)	Cer(d)	rs165558	20	12899896	C	T	0.138743	0.0218436	2.31745e-10	0.1224	0.0359	0.0006555	0.1343	0.0187	6.137e-13	---
18138	Cer(d19:1/24:0)	Cer(d)	rs679525	20	12900347	C	T	0.356758	0.0320616	2.26534e-28	0.3418	0.0539	2.278e-10	0.3529	0.0276	1.534e-37	---
18139	Cer(d19:1/24:0)	Cer(d)	rs6078818	20	12900950	T	A	-0.177348	0.0223438	2.63873e-15	-0.1672	0.0361	3.7e-06	-0.1745	0.019	4.132e-20	+++
18140	Cer(d19:1/24:0)	Cer(d)	rs6109611	20	12902066	G	A	-0.0974804	0.0234432	3.25116e-05	-0.16	0.0384	3.139e-05	-0.1144	0.02	1.08e-08	+++
18141	Cer(d19:1/24:0)	Cer(d)	rs636072	20	12903096	T	C	-0.124637	0.0251039	7.08058e-07	-0.1867	0.0407	4.469e-06	-0.1418	0.0214	3.259e-11	---
18142	Cer(d19:1/24:0)	Cer(d)	rs165553	20	12904143	T	C	-0.124111	0.0251009	7.85899e-07	-0.1855	0.0405	4.74e-06	-0.1411	0.0213	3.77e-11	---
18143	Cer(d19:1/24:0)	Cer(d)	rs76604443	20	12904570	A	G	0.204248	0.0429217	2.04855e-06	0.2236	0.0702	0.00145	0.2095	0.0366	1.058e-08	+++
18144	Cer(d19:1/24:0)	Cer(d)	rs6074520	20	12905188	C	T	-0.097616	0.0234123	3.09514e-05	-0.157	0.0382	3.935e-05	-0.1138	0.02	1.175e-08	+++
18145	Cer(d19:1/24:0)	Cer(d)	rs3901493	20	12908009	C	T	0.370884	0.032173	2.73351e-30	0.3444	0.054	1.845e-10	0.3639	0.0276	1.382e-39	---
18146	Cer(d19:1/24:0)	Cer(d)	rs6134722	20	12908451	T	C	0.200934	0.0270796	1.38727e-13	0.2054	0.0454	5.899e-06	0.2021	0.0233	3.524e-18	+++
18147	Cer(d19:1/24:0)	Cer(d)	rs189663	20	12909937	G	A	-0.249872	0.0242211	1.15594e-24	-0.1692	0.039	1.44e-05	-0.2274	0.0206	2.131e-28	+++
18148	Cer(d19:1/24:0)	Cer(d)	rs62201676	20	12910075	A	G	-0.249743	0.0266519	1.09025e-20	-0.356	0.0522	9.24e-12	-0.2717	0.0237	2.468e-30	-?-
18149	Cer(d19:1/24:0)	Cer(d)	rs3848743	20	12910695	G	A	-0.239648	0.0247199	5.51035e-22	-0.1762	0.0398	9.531e-06	-0.222	0.021	4.044e-26	+++
18150	Cer(d19:1/24:0)	Cer(d)	rs6105001	20	12911022	C	T	-0.231655	0.0239726	7.45695e-22	-0.1665	0.0384	1.46e-05	-0.2134	0.0203	9.315e-26	+++
18151	Cer(d19:1/24:0)	Cer(d)	rs6109616	20	12911163	C	G	-0.231665	0.0239727	7.43156e-22	-0.1665	0.0384	1.46e-05	-0.2134	0.0203	9.287e-26	---
18152	Cer(d19:1/24:0)	Cer(d)	rs6109617	20	12911482	G	C	-0.231656	0.023972	7.42845e-22	-0.1665	0.0384	1.46e-05	-0.2134	0.0203	9.289e-26	+++
18153	Cer(d19:1/24:0)	Cer(d)	rs76732138	20	12912350	C	T	0.196259	0.0438327	7.82414e-06	0.2292	0.0713	0.0013	0.2053	0.0373	3.827e-08	---
18154	Cer(d19:1/24:0)	Cer(d)	rs6074523	20	12912901	C	A	-0.23353	0.0239945	3.81833e-22	-0.168	0.0384	1.236e-05	-0.2151	0.0204	4.08e-26	+++
18155	Cer(d19:1/24:0)	Cer(d)	rs6074524	20	12912902	C	A	-0.233522	0.0239944	3.82851e-22	-0.168	0.0384	1.236e-05	-0.2151	0.0204	4.09e-26	+++
18156	Cer(d19:1/24:0)	Cer(d)	rs3903707	20	12912956	A	G	0.206012	0.0427253	1.48565e-06	0.2252	0.0699	0.001272	0.2112	0.0365	6.848e-09	+++
18157	Cer(d19:1/24:0)	Cer(d)	rs6131412	20	12912957	C	T	0.20057	0.0282073	1.32548e-12	0.201	0.0474	2.209e-05	0.2007	0.0242	1.231e-16	---
18158	Cer(d19:1/24:0)	Cer(d)	rs6078822	20	12913172	G	T	-0.232232	0.0239595	5.60692e-22	-0.168	0.0384	1.236e-05	-0.2142	0.0203	5.796e-26	+++
18159	Cer(d19:1/24:0)	Cer(d)	rs33935382	20	12914577	T	C	-0.231944	0.0239597	6.29668e-22	-0.168	0.0384	1.236e-05	-0.214	0.0203	6.465e-26	---
18160	Cer(d19:1/24:0)	Cer(d)	rs78040083	20	12915266	A	G	0.198122	0.0439175	6.69389e-06	0.2292	0.0713	0.0013	0.2067	0.0374	3.244e-08	+++
18161	Cer(d19:1/24:0)	Cer(d)	rs34579138	20	12915677	G	A	-0.304707	0.0377932	1.11354e-15	-0.1276	0.0598	0.03295	-0.2542	0.032	1.781e-15	+-+
18162	Cer(d19:1/24:0)	Cer(d)	rs62201677	20	12915893	A	G	-0.304245	0.0540216	1.8754e-08	-0.4719	0.0877	7.424e-08	-0.3504	0.046	2.594e-14	---
18163	Cer(d19:1/24:0)	Cer(d)	rs2236002	20	12915922	G	A	-0.23184	0.0239546	6.42495e-22	-0.1656	0.0385	1.715e-05	-0.2133	0.0203	9.722e-26	+++
18164	Cer(d19:1/24:0)	Cer(d)	rs6074525	20	12917368	G	A	-0.2249	0.0238935	7.91159e-21	-0.1668	0.0383	1.333e-05	-0.2086	0.0203	7.738e-25	+++
18165	Cer(d19:1/24:0)	Cer(d)	rs6109619	20	12917824	A	G	0.376367	0.049347	2.88987e-14	0.3626	0.0824	1.09e-05	0.3727	0.0423	1.329e-18	+++
18166	Cer(d19:1/24:0)	Cer(d)	rs35436526	20	12917910	T	C	-0.22487	0.0238906	7.91616e-21	-0.1684	0.0382	1.063e-05	-0.209	0.0203	5.969e-25	---
18167	Cer(d19:1/24:0)	Cer(d)	rs34476836	20	12917994	T	G	-0.224761	0.0238921	8.30108e-21	-0.1684	0.0382	1.063e-05	-0.2089	0.0203	6.247e-25	---
18168	Cer(d19:1/24:0)	Cer(d)	rs34511126	20	12918042	C	T	-0.224749	0.0238912	8.31263e-21	-0.1684	0.0382	1.063e-05	-0.2089	0.0203	6.254e-25	+++
18169	Cer(d19:1/24:0)	Cer(d)	rs6078823	20	12918217	T	C	-0.224847	0.0238888	7.93184e-21	-0.1684	0.0382	1.063e-05	-0.209	0.0203	5.98e-25	---
18170	Cer(d19:1/24:0)	Cer(d)	rs6078824	20	12918301	C	T	-0.224729	0.0238892	8.31407e-21	-0.1684	0.0382	1.063e-05	-0.2089	0.0203	6.254e-25	+++
18171	Cer(d19:1/24:0)	Cer(d)	rs6078825	20	12918314	A	C	-0.224725	0.0238892	8.32626e-21	-0.1684	0.0382	1.063e-05	-0.2089	0.0203	6.264e-25	---
18172	Cer(d19:1/24:0)	Cer(d)	rs75906260	20	12918511	T	C	0.195009	0.0434245	7.34078e-06	0.2292	0.0713	0.0013	0.2043	0.0371	3.623e-08	+++
18173	Cer(d19:1/24:0)	Cer(d)	rs6078826	20	12918612	A	G	-0.224785	0.0238834	7.95895e-21	-0.1684	0.0382	1.063e-05	-0.2089	0.0203	5.996e-25	---
18174	Cer(d19:1/24:0)	Cer(d)	rs6078827	20	12918693	T	C	-0.224784	0.0238832	7.95566e-21	-0.1676	0.0382	1.178e-05	-0.2087	0.0203	6.763e-25	---
18175	Cer(d19:1/24:0)	Cer(d)	rs79118261	20	12919038	A	G	0.195017	0.0434159	7.30238e-06	0.2292	0.0713	0.0013	0.2043	0.0371	3.605e-08	+++
18176	Cer(d19:1/24:0)	Cer(d)	rs80252621	20	12920614	G	C	-0.271996	0.0557312	1.08713e-06	-0.3316	0.0951	0.0004927	-0.2872	0.0481	2.337e-09	+++
18177	Cer(d19:1/24:0)	Cer(d)	rs34578187	20	12920651	T	C	-0.224661	0.0238706	7.95554e-21	-0.1702	0.0381	8.035e-06	-0.2093	0.0202	4.352e-25	---
18178	Cer(d19:1/24:0)	Cer(d)	rs34738379	20	12920713	C	A	-0.224646	0.0238702	7.99013e-21	-0.1702	0.0381	8.035e-06	-0.2093	0.0202	4.368e-25	+++
18179	Cer(d19:1/24:0)	Cer(d)	rs6078828	20	12920817	C	T	-0.224604	0.0238664	8.00612e-21	-0.1717	0.0381	6.72e-06	-0.2097	0.0202	3.541e-25	+++
18180	Cer(d19:1/24:0)	Cer(d)	rs6078829	20	12920848	C	T	-0.224592	0.0238658	8.02399e-21	-0.1702	0.0381	8.035e-06	-0.2093	0.0202	4.385e-25	+++
18181	Cer(d19:1/24:0)	Cer(d)	rs77061725	20	12921774	G	C	0.195004	0.0433794	7.1789e-06	0.2292	0.0713	0.0013	0.2043	0.0371	3.547e-08	---
18182	Cer(d19:1/24:0)	Cer(d)	rs12625900	20	12922131	G	A	-0.224413	0.0238545	8.24913e-21	-0.1702	0.0381	8.035e-06	-0.2092	0.0202	4.494e-25	+++
18183	Cer(d19:1/24:0)	Cer(d)	rs12625922	20	12922340	G	A	-0.224373	0.0238528	8.32419e-21	-0.1702	0.0381	8.035e-06	-0.2092	0.0202	4.532e-25	+++
18184	Cer(d19:1/24:0)	Cer(d)	rs6033553	20	12922766	C	T	0.200857	0.028177	1.16547e-12	0.1979	0.0473	2.881e-05	0.2001	0.0242	1.4e-16	---
18185	Cer(d19:1/24:0)	Cer(d)	rs35995533	20	12923547	A	G	0.310356	0.031168	4.07436e-23	0.2687	0.052	2.406e-07	0.2994	0.0267	4.253e-29	+++
18186	Cer(d19:1/24:0)	Cer(d)	rs62201681	20	12923818	A	G	-0.149365	0.0245226	1.20453e-09	-0.2536	0.049	2.268e-07	-0.1702	0.0219	8.269e-15	-?-
18187	Cer(d19:1/24:0)	Cer(d)	rs13039342	20	12923950	G	T	-0.224111	0.023837	8.68924e-21	-0.1691	0.0382	9.359e-06	-0.2087	0.0202	5.619e-25	+++
18188	Cer(d19:1/24:0)	Cer(d)	rs6134727	20	12924120	A	C	0.365835	0.0324247	4.18914e-29	0.3238	0.0544	2.68e-09	0.3548	0.0279	3.627e-37	+++
18189	Cer(d19:1/24:0)	Cer(d)	rs34845005	20	12924199	T	C	-0.224049	0.0238344	8.8159e-21	-0.168	0.0382	1.067e-05	-0.2083	0.0202	6.664e-25	---
18190	Cer(d19:1/24:0)	Cer(d)	rs12624670	20	12924416	A	C	-0.223962	0.0238298	8.96313e-21	-0.168	0.0382	1.067e-05	-0.2083	0.0202	6.765e-25	---
18191	Cer(d19:1/24:0)	Cer(d)	rs6078831	20	12924935	T	C	-0.224033	0.0238367	8.95518e-21	-0.1687	0.0382	9.792e-06	-0.2085	0.0202	6.099e-25	---
18192	Cer(d19:1/24:0)	Cer(d)	rs6078832	20	12924958	A	C	-0.223998	0.0238353	9.02785e-21	-0.1687	0.0382	9.792e-06	-0.2085	0.0202	6.144e-25	---
18193	Cer(d19:1/24:0)	Cer(d)	rs34009197	20	12925138	T	C	-0.223357	0.0238276	1.12644e-20	-0.1685	0.0381	9.941e-06	-0.208	0.0202	7.726e-25	---
18194	Cer(d19:1/24:0)	Cer(d)	rs12624964	20	12925909	T	A	-0.222201	0.0238687	2.0443e-20	-0.1677	0.0382	1.133e-05	-0.2069	0.0202	1.592e-24	+++
18195	Cer(d19:1/24:0)	Cer(d)	rs12624970	20	12925917	T	C	-0.22098	0.0238761	3.36044e-20	-0.1677	0.0382	1.133e-05	-0.206	0.0202	2.556e-24	---
18196	Cer(d19:1/24:0)	Cer(d)	rs6078833	20	12927208	T	C	-0.227578	0.0236799	1.2134e-21	-0.1683	0.038	9.251e-06	-0.211	0.0201	8.567e-26	---
18197	Cer(d19:1/24:0)	Cer(d)	rs6078834	20	12927466	T	C	-0.227314	0.0236751	1.32514e-21	-0.1694	0.0379	7.821e-06	-0.2111	0.0201	7.654e-26	---
18198	Cer(d19:1/24:0)	Cer(d)	rs6078835	20	12927879	G	A	-0.149297	0.022477	3.4502e-11	-0.0952	0.0363	0.008805	-0.1343	0.0191	2.113e-12	+++
18199	Cer(d19:1/24:0)	Cer(d)	rs6078836	20	12927894	C	T	-0.227224	0.0236715	1.35421e-21	-0.1719	0.0378	5.478e-06	-0.2117	0.0201	5.163e-26	+++
18200	Cer(d19:1/24:0)	Cer(d)	rs13036286	20	12928644	A	G	-0.228512	0.0237035	9.1311e-22	-0.1697	0.0379	7.606e-06	-0.212	0.0201	5.233e-26	---
18201	Cer(d19:1/24:0)	Cer(d)	rs17226244	20	12928793	T	G	-0.228201	0.0237085	1.05418e-21	-0.1697	0.0379	7.606e-06	-0.2118	0.0201	6.006e-26	---
18202	Cer(d19:1/24:0)	Cer(d)	rs13036377	20	12928940	G	A	0.20261	0.0282712	8.85091e-13	0.1995	0.0474	2.537e-05	0.2018	0.0243	9.386e-17	---
18203	Cer(d19:1/24:0)	Cer(d)	rs75503768	20	12929205	A	G	0.192845	0.0433383	8.85823e-06	0.2279	0.071	0.001319	0.2024	0.037	4.459e-08	+++
18204	Cer(d19:1/24:0)	Cer(d)	rs6074527	20	12929239	C	T	-0.237156	0.0236387	1.99752e-23	-0.1745	0.0377	3.606e-06	-0.2195	0.02	5.919e-28	+++
18205	Cer(d19:1/24:0)	Cer(d)	rs6074528	20	12929945	A	G	-0.243236	0.0239868	6.86398e-24	-0.1776	0.0381	3.218e-06	-0.2246	0.0203	1.896e-28	---
18206	Cer(d19:1/24:0)	Cer(d)	rs6078838	20	12930201	T	G	-0.157517	0.0226922	4.42048e-12	-0.1015	0.0365	0.005457	-0.1419	0.0193	1.803e-13	---
18207	Cer(d19:1/24:0)	Cer(d)	rs13036973	20	12930239	A	G	-0.244223	0.0240127	5.10166e-24	-0.1787	0.0382	2.823e-06	-0.2256	0.0203	1.223e-28	---
18208	Cer(d19:1/24:0)	Cer(d)	rs6134729	20	12930262	G	A	0.370607	0.0326335	1.85422e-29	0.3233	0.0543	2.62e-09	0.3581	0.028	1.621e-37	---
18209	Cer(d19:1/24:0)	Cer(d)	rs13036877	20	12930455	C	A	-0.157395	0.0227202	4.87801e-12	-0.1026	0.0365	0.004975	-0.1421	0.0193	1.758e-13	+++
18210	Cer(d19:1/24:0)	Cer(d)	rs2273691	20	12931000	A	G	-0.245937	0.0240479	2.89879e-24	-0.1795	0.0386	3.314e-06	-0.2274	0.0204	8.09e-29	---
18211	Cer(d19:1/24:0)	Cer(d)	rs6078839	20	12932000	T	C	-0.249622	0.0240759	6.98668e-25	-0.1821	0.0388	2.723e-06	-0.2309	0.0205	1.586e-29	---
18212	Cer(d19:1/24:0)	Cer(d)	rs35100774	20	12932534	A	G	-0.247739	0.0240903	1.65334e-24	-0.183	0.0389	2.54e-06	-0.2298	0.0205	3.248e-29	---
18213	Cer(d19:1/24:0)	Cer(d)	rs4100052	20	12933104	T	C	-0.248519	0.0241164	1.33974e-24	-0.196	0.0496	7.714e-05	-0.2385	0.0217	3.991e-28	-?-
18214	Cer(d19:1/24:0)	Cer(d)	rs6134730	20	12934992	C	T	0.215847	0.0286063	5.3674e-14	0.2233	0.0492	5.735e-06	0.2177	0.0247	1.333e-18	---
18215	Cer(d19:1/24:0)	Cer(d)	rs73077993	20	12935988	T	C	-0.157425	0.0272929	8.49666e-09	-0.1526	0.0566	0.007018	-0.1565	0.0246	1.934e-10	-?-
18216	Cer(d19:1/24:0)	Cer(d)	rs6078841	20	12936365	T	C	-0.309357	0.0381343	6.7727e-16	-0.1425	0.0577	0.01358	-0.2586	0.0318	4.329e-16	-+-
18217	Cer(d19:1/24:0)	Cer(d)	rs6033555	20	12936520	G	A	0.497315	0.0425757	4.54439e-31	0.4773	0.0684	2.917e-12	0.4917	0.0361	3.693e-42	---
18218	Cer(d19:1/24:0)	Cer(d)	rs74614313	20	12936619	T	G	-0.185459	0.0438444	2.39037e-05	-0.1078	0.0724	0.1362	-0.1646	0.0375	1.134e-05	---
18219	Cer(d19:1/24:0)	Cer(d)	rs6078842	20	12936775	C	T	-0.131023	0.0270269	1.29107e-06	-0.2062	0.0537	0.0001224	-0.1462	0.0241	1.384e-09	+?+
18220	Cer(d19:1/24:0)	Cer(d)	rs6109626	20	12938069	T	C	-0.157205	0.0241779	8.88539e-11	-0.1915	0.0386	7.099e-07	-0.1669	0.0205	3.876e-16	---
18221	Cer(d19:1/24:0)	Cer(d)	rs6074530	20	12938206	C	A	-0.318945	0.0378928	5.43239e-17	-0.1323	0.058	0.0226	-0.2631	0.0317	1.098e-16	+-+
18222	Cer(d19:1/24:0)	Cer(d)	rs35029353	20	12939100	G	A	-0.316846	0.0379378	9.42114e-17	-0.1343	0.0581	0.02083	-0.2623	0.0318	1.499e-16	+-+
18223	Cer(d19:1/24:0)	Cer(d)	rs34028602	20	12939126	A	G	-0.317765	0.0379613	8.02651e-17	-0.1345	0.0596	0.02401	-0.2648	0.032	1.314e-16	-+-
18224	Cer(d19:1/24:0)	Cer(d)	rs6041735	20	12940649	C	T	-0.514521	0.0217094	2.88342e-116	-0.4954	0.0362	9.721e-43	-0.5095	0.0186	5.76e-165	+++
18225	Cer(d19:1/24:0)	Cer(d)	rs6041737	20	12941696	C	T	-0.241481	0.0221545	2.91327e-27	-0.2287	0.0363	3.08e-10	-0.238	0.0189	2.608e-36	+++
18226	Cer(d19:1/24:0)	Cer(d)	rs73079703	20	12941782	T	C	-0.311125	0.0248418	2.23181e-35	-0.2658	0.0391	1.095e-11	-0.2981	0.021	7.454e-46	---
18227	Cer(d19:1/24:0)	Cer(d)	rs8183164	20	12942600	A	C	-0.311306	0.024814	1.71986e-35	-0.2661	0.0391	9.802e-12	-0.2983	0.0209	5.106e-46	---
18228	Cer(d19:1/24:0)	Cer(d)	rs3848744	20	12942649	G	A	-0.519397	0.0216058	2.40764e-119	-0.4991	0.0361	1.815e-43	-0.514	0.0185	3.29e-169	+++
18229	Cer(d19:1/24:0)	Cer(d)	rs6074531	20	12943325	A	T	-0.145534	0.0256326	1.46171e-08	-0.215	0.0403	9.462e-08	-0.1655	0.0216	1.931e-14	---
18230	Cer(d19:1/24:0)	Cer(d)	rs3843765	20	12943737	A	G	-0.520108	0.0215438	2.91154e-120	-0.5035	0.0361	3.292e-44	-0.5157	0.0185	4.93e-171	---
18231	Cer(d19:1/24:0)	Cer(d)	rs3848745	20	12944067	A	G	-0.519471	0.0215496	6.52319e-120	-0.5006	0.0361	9.181e-44	-0.5145	0.0185	3.34e-170	---
18232	Cer(d19:1/24:0)	Cer(d)	rs6074532	20	12944244	G	A	-0.144081	0.0256219	2.00148e-08	-0.2138	0.0403	1.124e-07	-0.1641	0.0216	3.148e-14	+++
18233	Cer(d19:1/24:0)	Cer(d)	rs433279	20	12944539	T	C	0.507001	0.0431814	2.32778e-31	0.4972	0.0696	9.212e-13	0.5043	0.0367	5.678e-43	+++
18234	Cer(d19:1/24:0)	Cer(d)	rs6078846	20	12945013	C	T	-0.140726	0.0255922	4.06514e-08	-0.2146	0.0403	1.01e-07	-0.1619	0.0216	6.55e-14	+++
18235	Cer(d19:1/24:0)	Cer(d)	rs6131414	20	12945669	A	G	-0.311064	0.0247064	9.95767e-36	-0.2699	0.0392	5.46e-12	-0.2993	0.0209	1.499e-46	---
18236	Cer(d19:1/24:0)	Cer(d)	rs3903703	20	12945963	G	A	-0.520029	0.0215248	2.08607e-120	-0.5011	0.0361	7.625e-44	-0.5151	0.0185	7.6e-171	+++
18237	Cer(d19:1/24:0)	Cer(d)	rs7272107	20	12946328	A	G	-0.31121	0.0247092	9.43163e-36	-0.2676	0.0392	8.278e-12	-0.2988	0.0209	2.239e-46	---
18238	Cer(d19:1/24:0)	Cer(d)	rs78450933	20	12946722	G	C	0.644844	0.0953816	1.53809e-11	0.5878	0.1287	4.941e-06	0.6246	0.0766	3.607e-16	---
18239	Cer(d19:1/24:0)	Cer(d)	rs73079713	20	12947141	T	C	-0.311359	0.0247118	8.9097e-36	-0.2676	0.0392	8.278e-12	-0.2989	0.0209	2.116e-46	---
18240	Cer(d19:1/24:0)	Cer(d)	rs4814173	20	12947532	C	G	-0.520231	0.0215274	1.83613e-120	-0.5037	0.0362	4.273e-44	-0.5159	0.0185	3.55e-171	---
18241	Cer(d19:1/24:0)	Cer(d)	rs4813102	20	12947883	T	A	-0.472168	0.0213127	1.2289e-102	-0.4501	0.0349	5.44e-38	-0.4662	0.0182	8.4e-145	+++
18242	Cer(d19:1/24:0)	Cer(d)	rs6078848	20	12947955	A	G	-0.311273	0.0376923	2.03462e-16	-0.1267	0.0579	0.02882	-0.2564	0.0316	4.874e-16	-+-
18243	Cer(d19:1/24:0)	Cer(d)	rs117676193	20	12948775	G	A	0.670127	0.107838	5.56378e-10	0.4995	0.2369	0.03498	0.6409	0.0981	6.604e-11	-?-
18244	Cer(d19:1/24:0)	Cer(d)	rs4425154	20	12950470	T	C	-0.140888	0.0255921	3.92516e-08	-0.21	0.0403	1.853e-07	-0.1608	0.0216	9.888e-14	---
18245	Cer(d19:1/24:0)	Cer(d)	rs3848746	20	12950606	G	A	-0.516983	0.0215994	2.46945e-118	-0.5015	0.0362	1.372e-43	-0.5129	0.0186	2.93e-168	+++
18246	Cer(d19:1/24:0)	Cer(d)	rs17226258	20	12951527	T	A	-0.260711	0.0287968	2.08492e-19	-0.1615	0.0598	0.006973	-0.2421	0.0259	1.078e-20	+?+
18247	Cer(d19:1/24:0)	Cer(d)	rs62201685	20	12952602	C	T	-0.143873	0.0256094	2.06685e-08	-0.2112	0.0402	1.471e-07	-0.1633	0.0216	3.956e-14	+++
18248	Cer(d19:1/24:0)	Cer(d)	rs6134734	20	12952640	T	A	-0.312445	0.0247456	6.53929e-36	-0.2725	0.0392	3.533e-12	-0.3011	0.0209	6.054e-47	+++
18249	Cer(d19:1/24:0)	Cer(d)	rs2327452	20	12952964	C	A	-0.519032	0.021574	1.81149e-119	-0.5113	0.0361	1.707e-45	-0.517	0.0185	1.83e-171	+++
18250	Cer(d19:1/24:0)	Cer(d)	rs74178014	20	12953057	G	A	-0.311346	0.0377089	2.05718e-16	-0.122	0.0578	0.03477	-0.2548	0.0316	7.122e-16	+-+
18251	Cer(d19:1/24:0)	Cer(d)	rs6078851	20	12953298	T	C	-0.143777	0.0256054	2.1017e-08	-0.2112	0.0402	1.471e-07	-0.1633	0.0216	4.035e-14	---
18252	Cer(d19:1/24:0)	Cer(d)	rs74178015	20	12953307	C	T	-0.311256	0.037707	2.09042e-16	-0.122	0.0578	0.03477	-0.2548	0.0316	7.214e-16	+-+
18253	Cer(d19:1/24:0)	Cer(d)	rs6109634	20	12953314	G	A	-0.312584	0.0247464	6.14245e-36	-0.2709	0.0392	4.653e-12	-0.3007	0.0209	7.681e-47	+++
18254	Cer(d19:1/24:0)	Cer(d)	rs2327451	20	12953934	A	C	-0.5198	0.0215174	2.31099e-120	-0.5105	0.0361	2.823e-45	-0.5174	0.0185	2.79e-172	---
18255	Cer(d19:1/24:0)	Cer(d)	rs4544513	20	12954215	T	C	-0.310798	0.0233624	1.32618e-39	-0.2604	0.0377	4.776e-12	-0.2968	0.0199	1.588e-50	---
18256	Cer(d19:1/24:0)	Cer(d)	rs62201686	20	12954620	A	T	0.719444	0.0929054	1.17273e-14	0.3698	0.1352	0.006238	0.6073	0.0766	2.17e-15	+++
18257	Cer(d19:1/24:0)	Cer(d)	rs6109637	20	12954804	T	C	-0.31084	0.0233614	1.28701e-39	-0.2604	0.0377	4.776e-12	-0.2968	0.0199	1.541e-50	---
18258	Cer(d19:1/24:0)	Cer(d)	rs4508668	20	12955601	C	T	-0.519466	0.0215094	2.67169e-120	-0.5103	0.0361	2.837e-45	-0.5171	0.0185	3.28e-172	+++
